## Supplementary material for "Single-cell dissection of schizophrenia reveals neurodevelopmental-synaptic axis and transcriptional resilience": TableS7ar_Pseudobulk_mean_Oli (part 4 of 8)

### Sheet: Sheet1 (continued)
Gene	CON1	CON2	CON3	CON4	CON5	CON6	CON7	CON8	CON9	CON10	CON11	CON12	CON13	CON14	CON15	CON16	CON17	CON18	CON19	CON20	CON21	CON22	CON23	CON24	SZ1	SZ2	SZ3	SZ4	SZ5	SZ6	SZ7	SZ8	SZ9	SZ10	SZ11	SZ12	SZ13	SZ14	SZ15	SZ16	SZ17	SZ18	SZ19	SZ20	SZ21	SZ22	SZ23	SZ24
STRIP2	0.0156295	0.0100761	0.00494928	0.0158388	0.0122169	0.0146713	0.0120564	0.0110171	0.0129098	0.00344597	0.00497074	0.00504949	0	0.0136762	0.00766621	0.00549741	0.0175222	0.00581086	0.00678628	0.00769759	0.00754178	0.0052867	0.0114628	0.00911778	0.00868725	0.0160037	0.0143077	0.0113473	0.015032	0.00910412	0.00927118	0.0141133	0.0137552	0.00328156	0.00758737	0.00595237	0.0154094	0.00717286	0.0128093	0.00672735	0.00725004	0.00381742	0.0125663	0.00321075	0.00678605	0.00521941	0.0068499	0.00977207
SMKR1	0.00215521	0.0035835	0.00101452	0.00439106	0.00373449	0.00331374	0.00719305	0.00508512	0.00639565	0.00136606	0.000288277	0.000366759	0.00919281	0	0.00301089	0.00237581	0	0	0.0023403	0.00774857	0.0017302	0.00153503	0.00282393	0.0010275	0.00198397	0	0	0.00520353	0.00483177	0.00450595	0.00107899	0.00449385	0.00302699	0.00168736	0.00312754	0	0	0.00244358	0	0.00119005	0	0	0	0.00130039	0.0030497	0.000781841	0	0.00110508
NRF1	0.237533	0.205594	0.269331	0.22123	0.208434	0.257963	0.28115	0.259289	0.288194	0.267471	0.291586	0.243006	0.202467	0.245098	0.217848	0.240662	0.237718	0.260881	0.247546	0.195248	0.241322	0.27538	0.247922	0.277768	0.256786	0.229954	0.282948	0.26957	0.213876	0.253155	0.263408	0.244396	0.284141	0.265229	0.194919	0.235324	0.341986	0.28357	0.242141	0.274647	0.2461	0.264455	0.212581	0.251989	0.228236	0.299599	0.2803	0.438369
UBE2H	0.193195	0.273037	0.322842	0.268002	0.254439	0.261365	0.27087	0.267747	0.280763	0.279243	0.312356	0.235002	0.289328	0.271554	0.231237	0.263989	0.180523	0.196113	0.297037	0.290398	0.271227	0.332401	0.239015	0.287199	0.273919	0.246239	0.291672	0.265686	0.297227	0.289677	0.266763	0.347184	0.290095	0.287329	0.262353	0.223222	0.238665	0.231097	0.295774	0.304654	0.294217	0.318392	0.246972	0.268695	0.250465	0.306747	0.337459	0.295336
ZC3HC1	0.0278615	0.0374779	0.0358338	0.0282835	0.0346641	0.033189	0.0335298	0.0334215	0.0419882	0.0324719	0.0346346	0.0296055	0.0500352	0.0328224	0.0382851	0.0421985	0.0237569	0.0353454	0.0385921	0.0351053	0.0317247	0.0309943	0.0304913	0.0407898	0.0259686	0.0420192	0.081549	0.0277149	0.0219011	0.0333462	0.0444864	0.0301358	0.0376777	0.0340098	0.0178033	0.0328239	0.02744	0.0266072	0.0365312	0.0199075	0.0467853	0.0196656	0.0418133	0.0425126	0.0200434	0.0313799	0.0352145	0.0325466
KLHDC10	0.147824	0.14325	0.151637	0.131938	0.130082	0.1249	0.115911	0.156248	0.145725	0.175393	0.172436	0.134283	0.211344	0.137877	0.153334	0.162133	0.155763	0.195545	0.166456	0.132471	0.153408	0.177772	0.136418	0.176661	0.141682	0.134272	0.191557	0.12697	0.0996207	0.143986	0.158012	0.152022	0.159722	0.169315	0.0903111	0.130759	0.126162	0.121266	0.15895	0.138589	0.159338	0.0988885	0.143926	0.102401	0.0840272	0.154877	0.161145	0.173335
TMEM209	0.0468509	0.032046	0.0563133	0.0502158	0.0411455	0.0442721	0.0104334	0.0419764	0.0360455	0.0322908	0.0430563	0.0336114	0.0463468	0.032768	0.0317923	0.0421362	0.0344155	0.0377728	0.0433745	0.0286526	0.0334213	0.0462713	0.0281155	0.0442793	0.0435808	0.0366413	0.0380838	0.0427908	0.0446232	0.0463996	0.0419744	0.0415043	0.0355324	0.0343213	0.0321297	0.030165	0.0257015	0.0363605	0.0312863	0.0314046	0.0345703	0.0455362	0.0319986	0.0214031	0.0183404	0.0523373	0.0438339	0.0873488
SSMEM1	0	0	0.000784585	0.00108881	0.000482749	0	0	0.000197519	0	0	0.000393623	0	0	0	0.000257084	0	0	0	0.000638507	0.000911498	0.000318907	8.26727e-05	0.000349142	0	0.000437091	0.000461922	0	0	0.000387829	0	0.0004919	0.00167916	0.000147272	0.000800235	0.000357546	0	0	0.000775349	0.0064857	0	0	0	0	0	0	0.000392571	0	0.000299423
CPA2	0	0.00489582	0.00389058	0.00170126	0.00408747	0.00282336	0	0.0019863	0.000919583	0.00260212	0.00139329	0.000353831	0.00645228	0.00127242	0.00488609	0.00299128	0.00677383	0	0.00251585	0.00137788	0.00429033	0.00193612	0.00288895	0.00237911	0.00472522	0.0020171	0.00398906	0.00298279	0.00348864	0.00510931	0.00422265	0.00250513	0.00187903	0.00264124	0.00269285	0.00109649	0.013248	0.00383742	0	0.000793383	0.001651	0	0	0.00434659	0.00405043	0.00367743	0.00134821	0.00112886
CPA4	0.00286886	0.0030132	0.00159313	0	0.000961001	0	0.0128121	0.0011059	0.00121079	0.000498847	0.000841624	0.0013577	0	0	0.00162261	0.00149829	0.00413717	0	0.00133735	0.000584795	0	0.00161699	0.000835737	0.00273039	0.000914786	0.000471002	0	0.000838916	0.00276137	0.0013426	0.00126598	0.00111022	0.00103292	0.000904996	0.000698878	0.00165898	0	0.00295784	0	0.00159052	0.00342692	0.00179951	0	0.00179145	0.000343917	0.00252366	0.00165564	0.000886866
CPA5	0.00166085	0.000936701	0.000334371	0	0.000838847	0	0	0.000413283	0	0	0.000164616	0.0001825	0	0.0043315	0	0	0	0	0	0.000514789	0	0.00115201	0.000358729	0.000222581	0	0	0	0.000746804	0	0	0.000486416	0	0.000850235	0	0	0	0	0	0	0	0	0	0	0	0	0.000218955	0	0.00043678
CPA1	0	0.000175829	0.00056255	0	0	0.00125621	0	0.000114444	0	0	0	0	0	0	0.000151134	0	0	0	0.000250541	0	0	0	0	0.000183698	0.000217982	0	0	0	0.000177107	0	0	0.000501034	0	0	0	0	0	0	0	0	0	0	0	0	0	0.000295917	0	0
CEP41	0.0372081	0.046178	0.0465448	0.036137	0.035377	0.0347638	0.0155195	0.0486887	0.0399485	0.042691	0.0303447	0.024305	0.00843521	0.0168595	0.0328843	0.0399267	0.0164598	0.0252195	0.0363321	0.0215639	0.0331584	0.0680379	0.0364789	0.0402154	0.0513103	0.0270097	0.0513427	0.0368686	0.0387257	0.0327407	0.035161	0.0440856	0.035754	0.0363804	0.0253019	0.0274551	0.0124487	0.0312648	0.0624052	0.0577255	0.0306348	0.0360118	0.0557343	0.0250807	0.0202021	0.0429522	0.0373224	0.0214429
MEST	0.0168181	0.0224275	0.0219864	0.022438	0.0130045	0.0231008	0.0278855	0.0229924	0.0200623	0.0149009	0.00720411	0.0156866	0.0173002	0.012168	0.0196337	0.0185245	0.0175573	0.00607112	0.0119309	0.0106483	0.0170092	0.106737	0.0221479	0.025565	0.0145534	0.0210151	0.0210713	0.0289969	0.0244349	0.0196495	0.0211388	0.0648515	0.0266144	0.0106816	0.0190718	0.010829	0.0235949	0.0199346	0.054847	0.0387462	0.00946498	0.0245391	0.0661264	0.0261102	0.0207773	0.0158879	0.0148785	0.0350141
COPG2	0.114301	0.109439	0.122776	0.100853	0.101013	0.0922211	0.0456601	0.103155	0.121505	0.121451	0.108118	0.118167	0.11459	0.0900582	0.105669	0.138012	0.0638593	0.0988139	0.095534	0.101461	0.11086	0.161903	0.098591	0.145724	0.112677	0.101034	0.106386	0.0994365	0.106267	0.131584	0.103242	0.129815	0.108408	0.130724	0.0918532	0.106429	0.108642	0.10567	0.0985496	0.128895	0.151073	0.0998995	0.142449	0.0662649	0.0741838	0.114022	0.144378	0.130541
TSGA13	0	0.00106456	0.00058776	0	0.000848954	0	0	0.000453486	0.000465425	0.000471578	0.00056993	0.0003755	0	0.000709907	0.000205247	0	0	0	0.000464962	0	0.000504302	0.000936162	0	0.00148814	0.000769349	0	0	0.000812997	0.000709119	0.000402283	0	0	0.00053999	0	0	0	0	0.000708151	0	0.00115315	0	0	0.00675125	0	0.00298526	0.000428069	0.00106337	0.000893808
MKLN1	0.599702	0.537188	0.642243	0.611086	0.583933	0.602359	0.798104	0.653513	0.552608	0.651976	0.713928	0.650251	0.546587	0.653558	0.492088	0.565476	0.698945	0.447875	0.631955	0.527927	0.582766	0.69588	0.561225	0.636945	0.658988	0.587907	0.615286	0.637662	0.569306	0.65389	0.601014	0.595536	0.710175	0.580046	0.558996	0.536577	0.78206	0.715026	0.647692	0.781339	0.609554	0.744944	0.551698	0.638363	0.668694	0.761021	0.571069	0.865368
PODXL	0.00412123	0.00840016	0.00748909	0.0091042	0.0153455	0.0104568	0.0104888	0.0162853	0.0105538	0.00431449	0.00617847	0.00720596	0.00650194	0.00271731	0.00843405	0.00725777	0.00682337	0.0243099	0.00779881	0.013508	0.00830673	0.0089685	0.00571243	0.0100245	0.00581527	0.00933069	0	0.00801432	0.00777001	0.00998657	0.0114763	0.0125494	0.0100867	0.00469403	0.00500822	0.00623363	0.00642689	0.00457418	0.0121988	0.00555831	0.00883942	0.00488352	0.00860076	0.0112048	0.00692632	0.00868917	0.00983331	0.00974438
PLXNA4	0.0574685	0.0495784	0.033147	0.0258672	0.0429757	0.0467265	0.0534144	0.0434848	0.0644827	0.0290662	0.0303677	0.0433753	0.0220549	0.0353946	0.0392106	0.0324132	0.0543898	0.0389999	0.0245335	0.0334195	0.0334327	0.0342218	0.0508799	0.0319489	0.0310809	0.0558477	0.0398629	0.0371823	0.0424056	0.0265464	0.0542458	0.0445364	0.045646	0.0292589	0.0420273	0.0436473	0.0605755	0.0330545	0.09068	0.028321	0.0436523	0.0231737	0.0378346	0.0340302	0.0374366	0.0281013	0.0363513	0.0427944
CHCHD3	0.218855	0.244686	0.27204	0.250781	0.241625	0.257684	0.254227	0.293291	0.300591	0.273677	0.27772	0.261414	0.291612	0.277533	0.257331	0.263304	0.238204	0.193193	0.293971	0.273319	0.277903	0.294853	0.243668	0.28847	0.304252	0.231879	0.265135	0.238664	0.220585	0.260672	0.271762	0.277532	0.310526	0.272756	0.180133	0.230918	0.293398	0.26818	0.27856	0.300069	0.234664	0.264303	0.205228	0.279377	0.271012	0.300101	0.285536	0.346079
EXOC4	0.511595	0.504789	0.540756	0.559949	0.552856	0.563024	0.484895	0.557805	0.564842	0.621691	0.662979	0.554811	0.514535	0.556121	0.484344	0.564568	0.449559	0.490837	0.574365	0.524676	0.556636	0.561659	0.537037	0.588528	0.641156	0.463295	0.524974	0.53713	0.498907	0.667093	0.592733	0.457362	0.582408	0.612388	0.486239	0.506906	0.499175	0.521071	0.41546	0.558416	0.609076	0.639198	0.498129	0.526753	0.537843	0.57346	0.61953	0.697042
LRGUK	0.0112278	0.011714	0.00763443	0.0171779	0.0145831	0.0188594	0.0100847	0.0139295	0.0132565	0.00862718	0.00952535	0.0195156	0.00636609	0.00830406	0.0151297	0.0124663	0.0116295	0.0180935	0.00998018	0.014953	0.0113581	0.0145681	0.0150473	0.0144518	0.00884134	0.011332	0.00395728	0.0200653	0.0162713	0.00862652	0.0180056	0.0194406	0.0102099	0.0103262	0.00919931	0.015014	0.00360384	0.00985262	0.0158173	0.0124779	0.0140926	0.00931344	0.0103647	0.014918	0.00972354	0.013982	0.00502118	0.0134243
SLC35B4	0.0443794	0.0550431	0.0717838	0.05963	0.048004	0.0596187	0.0962281	0.0709463	0.0679691	0.0687747	0.074957	0.0695054	0.0628334	0.0840946	0.0577691	0.0761145	0.0712704	0.0488711	0.0618738	0.0485265	0.0676771	0.0771479	0.0630913	0.0807639	0.0559407	0.0496003	0.0676342	0.071918	0.053523	0.0592869	0.0769863	0.0711715	0.0743812	0.0953864	0.0436329	0.0557539	0.0518482	0.069823	0.109984	0.0741108	0.0695678	0.0618295	0.0670778	0.0612603	0.0631458	0.0704352	0.0655024	0.111674
AKR1B1	0.0311093	0.0266599	0.0329788	0.0345814	0.0319836	0.0247664	0.0675157	0.0460509	0.0408461	0.0280091	0.0341949	0.0264878	0.0511637	0.058339	0.0313494	0.0241014	0.0252424	0.0369782	0.0330998	0.0273993	0.0316573	0.0293596	0.0270965	0.0296254	0.0292375	0.0278868	0.051032	0.0281504	0.0358482	0.0293811	0.0451657	0.042652	0.044031	0.0207821	0.0191704	0.0269837	0.136241	0.0500257	0.0481745	0.0433223	0.0396912	0.0262272	0.0351007	0.0205741	0.0203135	0.025315	0.0164903	0.0238512
AKR1B10	0	0	0	0	0.000237561	0	0	0	0	0	0	0	0	0	0	0	0	0	0	0	0	0	0	0	0	0	0	0	0	0	0	0	0	0	0	0	0	0	0	0	0	0	0	0	0	0	0	0.000356561
AKR1B15	0	0.000168441	0.000604063	0	0	0	0	0.000111743	0	0	0.000402017	0	0	0.00134361	0	0	0	0	0	0	0	0.000303115	0	0.000203078	0	0	0	0.000667034	0.00041354	0.000421422	0.000452945	0	0	0	0	0	0	0	0	0	0.00137055	0	0	0	0	0.000847498	0	0
BPGM	0.0150778	0.0101173	0.0144337	0.00748506	0.0102712	0.00622472	0.0116132	0.0145488	0.0179365	0.018872	0.0225636	0.0136397	0.0028758	0.0227218	0.00948767	0.0154849	0.0135856	0	0.0175303	0.00898788	0.0146941	0.0231887	0.0129853	0.0203662	0.00909926	0.0206755	0.013584	0.0164389	0.0144396	0.015035	0.0175174	0.0258008	0.0146212	0.0275265	0.00479067	0.00695395	0.0254639	0.0160574	0.0239479	0.0173181	0.0172345	0.0192371	0.0135128	0.00745505	0.00552443	0.0202761	0.0114444	0.0178375
CALD1	0.430686	0.329749	0.477989	0.349162	0.335961	0.352495	0.357801	0.377534	0.450671	0.390814	0.362617	0.370014	0.387619	0.399704	0.475374	0.488992	0.384287	0.389663	0.385134	0.350755	0.382267	0.485916	0.612643	0.614865	0.36792	0.414059	0.387212	0.369722	0.433394	0.406547	0.45596	0.638048	0.372872	0.406009	0.522173	0.457291	0.422173	0.483704	0.737847	0.499058	0.436959	0.476719	0.640712	0.280194	0.419856	0.518712	0.511166	0.615915
AGBL3	0.0746219	0.0491675	0.0832329	0.096729	0.0866126	0.0723122	0.0383667	0.0809505	0.0854096	0.0400001	0.0758474	0.0522941	0.0632143	0.143937	0.0596951	0.0826592	0.0534411	0.102727	0.0861667	0.0587165	0.0761461	0.112011	0.0499892	0.10922	0.0505402	0.0417444	0.0269775	0.0916822	0.105774	0.135179	0.0659935	0.0917425	0.0570792	0.0728768	0.0527059	0.0582679	0.05907	0.0497127	0.0375736	0.0769264	0.0752731	0.0680117	0.12327	0.035363	0.054717	0.122411	0.0824026	0.086632
CYREN	0.145525	0.105014	0.113061	0.0802031	0.0882362	0.101007	0.059752	0.0961272	0.108174	0.0963057	0.126508	0.131322	0.0845891	0.097521	0.132623	0.0948332	0.0612593	0.159371	0.109495	0.0929119	0.102338	0.115808	0.115639	0.123806	0.0769518	0.116956	0.0890761	0.0932085	0.0765021	0.110833	0.107138	0.0839606	0.0882642	0.11359	0.122623	0.125824	0.0661319	0.081297	0.0658848	0.072362	0.109843	0.143113	0.14821	0.0695279	0.0666023	0.145869	0.0986673	0.0488098
TMEM140	0.0187457	0.0316932	0.0527636	0.031935	0.0239021	0.0128958	0.123916	0.0459756	0.0293962	0.0483687	0.0436503	0.0558792	0.0184333	0.0347946	0.0257447	0.0382648	0.0327887	0.02298	0.0383663	0.0145035	0.0398975	0.0915627	0.0308615	0.0336232	0.0400088	0.0280329	0.0222471	0.0362868	0.0302092	0.0202603	0.0450229	0.0661185	0.024431	0.0215494	0.027935	0.0154408	0.0379064	0.0822052	0.011374	0.0903703	0.0357231	0.0230738	0.0117241	0.0241989	0.0782778	0.0836232	0.032601	0.0951141
WDR91	0.0277914	0.0286655	0.022468	0.030984	0.0255975	0.0381458	0.0327004	0.040993	0.0321804	0.0262854	0.0319856	0.0356844	0.0214368	0.0551045	0.0394734	0.039911	0.0184798	0.0738324	0.0282962	0.0305353	0.033021	0.0489103	0.023189	0.0427736	0.0216628	0.0355063	0.0273898	0.0300442	0.0346154	0.0264716	0.044546	0.0572127	0.0381594	0.0238303	0.0298431	0.0270865	0.00681149	0.0245015	0.0303017	0.0451425	0.0291838	0.037101	0.0556568	0.0192726	0.0151719	0.038749	0.0332488	0.0528987
STRA8	0	0.000938339	0.00102787	0.00200576	0.000215852	0	0	0.00120999	0.00193787	0.000402514	0.00139325	0.00106783	0	0	0.000234891	0.0012636	0	0	0.000470246	0.000734615	0.00130749	0.00130626	0.000287588	0.00166324	0.000499364	0	0.010237	0	0.00271857	0.0012833	0	0.00157844	0.000343243	0	0.000253794	0.000542913	0	0.000427662	0	0	0	0	0	0	0	0.000234704	0	0
CNOT4	0.169181	0.184915	0.219206	0.235409	0.202454	0.242291	0.236318	0.227615	0.229527	0.233671	0.275276	0.186523	0.225747	0.21809	0.189668	0.199999	0.239885	0.172495	0.219155	0.206539	0.200639	0.268767	0.218859	0.25418	0.196253	0.219197	0.191511	0.229687	0.167506	0.221583	0.23866	0.232709	0.245474	0.241705	0.148674	0.215551	0.233629	0.257824	0.291071	0.259577	0.200866	0.241659	0.17426	0.19444	0.179909	0.243377	0.243089	0.34468
NUP205	0.0573142	0.0670808	0.0754518	0.0740717	0.0563846	0.0680047	0.107101	0.0736847	0.0624197	0.082901	0.0824345	0.0768644	0.0660321	0.074843	0.0667898	0.0634968	0.0642249	0.029934	0.0682026	0.0536234	0.0723506	0.126766	0.0527945	0.0730303	0.0807365	0.0519433	0.0503228	0.0782876	0.0649314	0.0645025	0.0780005	0.1407	0.0824226	0.0885035	0.0514717	0.0811168	0.0540672	0.074042	0.0779871	0.13892	0.0584493	0.0663697	0.0912291	0.0528789	0.0665468	0.0778631	0.0662294	0.106752
STMP1	0.0558635	0.0399495	0.0569626	0.0604459	0.0412029	0.0431932	0.0728485	0.0537451	0.0502611	0.0547243	0.0704871	0.0445171	0.0289962	0.0527461	0.0333587	0.0472008	0.0452097	0.034627	0.0552103	0.0516629	0.0464176	0.0574233	0.0499459	0.0443928	0.0489116	0.0503975	0.0262404	0.049181	0.0479091	0.0485209	0.0561694	0.059825	0.0544487	0.0662032	0.0394089	0.0330343	0.072093	0.0666625	0.0110094	0.0558317	0.0413905	0.0448506	0.0332309	0.0642608	0.042668	0.0642188	0.0621003	0.0835792
SLC13A4	0.00103774	0.00178119	0.00718035	0.0173037	0.00626586	0	0.00799561	0.0052353	0.0052998	0.0051287	0.0113543	0.0010768	0	0.00820524	0.00179483	0.00885541	0	0	0.00497244	0.00585108	0.0043936	0.008164	0.00202699	0.0108629	0.00190993	0.00195358	0.00429039	0.00490889	0.00894073	0.00810058	0.00683922	0.0140518	0.00501722	0.0168416	0.00027465	0.00126201	0	0.0074069	0	0.00854669	0.00513621	0.00473999	0.0201575	0.00234015	0.00163226	0.0180347	0.0106673	0.0120819
FAM180A	0	0	0.000871207	0.00257055	0.000499516	0	0	0.000201044	0.00080286	0	0.000660519	0	0	0	0.000116335	0	0	0	0	0	0.000687605	0.00051922	0.000386648	0.000343195	0.00123268	0	0	0.0011585	0.000802518	0	0.00033873	0.000543861	0.000203416	0.000528467	0	0	0	0.000276578	0	0.00059262	0	0	0	0	0	0.000404169	0.000512993	0
MTPN	0.0771758	0.0768659	0.062362	0.0626279	0.0616209	0.0838021	0.0784953	0.0716505	0.0691469	0.0630166	0.0673512	0.0593751	0.0623997	0.0453194	0.0515433	0.0432312	0.0521093	0.0471408	0.0611283	0.050526	0.0509911	0.0572645	0.0674499	0.0555908	0.068344	0.0709725	0.0832461	0.0749334	0.0614355	0.0716675	0.0668462	0.062028	0.0586345	0.0540257	0.046066	0.0581235	0.100873	0.0515201	0.0136675	0.0506071	0.0358241	0.0509739	0.0430249	0.0629528	0.0385453	0.0667536	0.0452009	0.0742439
CHRM2	0.0281298	0.0250562	0.0202199	0.0148906	0.016337	0.0232596	0.028581	0.00977286	0.0110315	0.00542706	0.0069432	0.011934	0.00325441	0.0132742	0.00858069	0.00804984	0.0199953	0.00547094	0.00502038	0.00858964	0.00930187	0.00585161	0.0144227	0.00949523	0.0215247	0.0289366	0.0179455	0.0231284	0.0180523	0.0155096	0.00934569	0.00823901	0.0113035	0.00579987	0.00959285	0.00651889	0.00533341	0.00555855	0.00898755	0.00828335	0.00290271	0.00284999	0.00496906	0.00514956	0.0072958	0.00694528	0.00716332	0.00603427
PTN	0.218609	0.245698	0.341613	0.37191	0.341921	0.295994	0.207833	0.265195	0.353269	0.272157	0.455283	0.183168	0.486879	0.372909	0.285273	0.500019	0.15697	0.343369	0.420574	0.394782	0.235385	0.394443	0.342641	0.534382	0.430232	0.317152	0.396678	0.228445	0.264675	0.42397	0.194359	0.472793	0.227357	0.33832	0.22726	0.295347	0.304111	0.220021	0.443217	0.457444	0.463594	0.209267	0.432297	0.145111	0.171406	0.384679	0.434937	0.250194
DGKI	0.258918	0.272635	0.234139	0.254132	0.307291	0.288212	0.25792	0.268508	0.263777	0.213594	0.227502	0.204544	0.256457	0.217509	0.218814	0.209207	0.44675	0.245936	0.276563	0.276662	0.241649	0.337456	0.264872	0.222091	0.237043	0.309789	0.336022	0.292906	0.267856	0.304151	0.311473	0.300262	0.268944	0.268796	0.243872	0.222832	0.269634	0.229947	0.288329	0.347393	0.237935	0.293508	0.216343	0.289624	0.306532	0.263842	0.234148	0.588085
CREB3L2	0.13283	0.130055	0.165688	0.127212	0.123961	0.125997	0.127217	0.166017	0.193828	0.155187	0.184357	0.130354	0.147432	0.101803	0.14457	0.141559	0.158643	0.149973	0.161525	0.162895	0.147662	0.186193	0.130453	0.20622	0.149545	0.0950523	0.126167	0.131765	0.126469	0.121745	0.181314	0.193754	0.160875	0.201169	0.148566	0.143331	0.231224	0.182887	0.104294	0.195388	0.184584	0.180358	0.142928	0.108933	0.130612	0.216049	0.163023	0.225104
AKR1D1	0	0.00207601	0.00332605	0.00243063	0.00202015	0	0	0.00181974	0.000904807	0	0.00140747	0.00359005	0	0	0.00183952	0.000692327	0	0.00263702	0.000721852	0.000508743	0.00321399	0.00202502	0.00155294	0.00250289	0	0.00162651	0.00365049	0.00208979	0.00277774	0.00153108	0	0.0015076	0.00199113	0.00431778	0	0.000349294	0.00398481	0.00060776	0	0	0.00171799	0.00218679	0.0103861	0	0.000797708	0.00257388	0.000302413	0.00322951
TRIM24	0.144821	0.12853	0.16813	0.132009	0.145746	0.127961	0.164998	0.162496	0.170179	0.175821	0.183685	0.137705	0.150108	0.140177	0.135028	0.165223	0.124664	0.080341	0.151729	0.12495	0.136439	0.209615	0.14741	0.194372	0.170899	0.140867	0.143526	0.143336	0.115648	0.135266	0.158509	0.194321	0.169844	0.180274	0.112634	0.171655	0.122146	0.200773	0.119479	0.188787	0.192093	0.151722	0.110487	0.127083	0.142581	0.210057	0.210667	0.2558
SVOPL	0	0.00807319	0.00805089	0.0060845	0.00430848	0.00284224	0.0035158	0.00483849	0.00560884	0.00331966	0.00285367	0.00475255	0.0140929	0.00647214	0.00886022	0.00366186	0	0	0.00494934	0.00383553	0.00393493	0.00285439	0.00367278	0.008508	0.0042191	0.00622728	0.00829309	0.00641569	0.00621807	0.00643836	0.00411974	0.00341604	0.00249419	0.00756188	0.00190957	0.00527407	0.00376011	0.00239479	0	0.00141271	0.0041142	0.00541572	0	0.00326852	0.0026658	0.00593695	0.0116576	0.00366829
ATP6V0A4	0.00170198	0.00271763	0.0066502	0.000925362	0.0029738	0.00264141	0	0.0015567	0.00177931	0	0.00124236	0.00136482	0	0.00184338	0.00185534	0.00097344	0	0.0113257	0.000407687	0.00268423	0.0020662	0.0032492	0.00261601	0.00291087	0.00204533	0	0	0.00346161	0.00410394	0.00603508	0.00105449	0.00386123	0.00146648	0.0026729	0.00100832	0.00165409	0.00499861	0.00110298	0	0	0.00538176	0.00354058	0	0.00213716	0.00115182	0.00533956	0.00324337	0.00181896
TMEM213	0.00117097	0.000710008	0.0030119	0.00490227	0.00385311	0	0	0.000317303	0.00107043	0	0.000343627	0.000637864	0	0	0.00121988	0	0	0	0.000564261	0	0	0.000792833	0.000524432	0.000686425	0.00103496	0	0	0	0.00420327	0.00249221	0	0.00160554	0.000262686	0	0	0	0	0.000424617	0	0	0	0.000802945	0	0.000844662	0.000514072	0.000323614	0.000364109	0
KIAA1549	0.0272164	0.0337173	0.0203772	0.0214361	0.0296181	0.0324958	0.029732	0.0284612	0.0322861	0.0188057	0.0127886	0.0253812	0.0277956	0.0286637	0.0261223	0.0187381	0.0267226	0.024415	0.0156726	0.0146625	0.0179654	0.0241507	0.0368824	0.024237	0.0185917	0.0314099	0.0119901	0.024823	0.0297072	0.0238657	0.0304742	0.0322364	0.0286007	0.0277679	0.0281914	0.018349	0.0104366	0.0189679	0.0209731	0.0211037	0.0258195	0.016596	0.0210716	0.0195801	0.0248869	0.0235778	0.0274837	0.0267559
ZC3HAV1L	0.00273391	0.000270905	0.000653053	0.00441728	0.00082043	0	0	0.000877394	0	0.00154625	0.000306905	0	0.00252589	0.00234192	0.00157198	0.00107461	0.00426789	0	0.00028824	0.00163652	0.000824707	0.000572628	0.000749929	0.000311418	0	0.000660777	0	0	0.000456657	0	0.000632799	0.000458065	0.00145254	0	0.000698878	0.00157441	0	0.00102351	0	0	0.00365364	0	0	0	0	0.000465642	0.00029798	0.000850373
ZC3HAV1	0.00657849	0.00469361	0.00404635	0.00708812	0.00766502	0.00666668	0.0438625	0.00952434	0.00381226	0.00514586	0.00349602	0.00448838	0.00345892	0.00315535	0.00366266	0.00128972	0	0	0.00309188	0.0029834	0.00702028	0.00853121	0.00522262	0.0058478	0.00534438	0.00561876	0	0.00758899	0.00540889	0.00421787	0.00574326	0.00486336	0.00907224	0.00542834	0.00212252	0.00195602	0	0.00437162	0	0.00768146	0.00223734	0.000972698	0.00572268	0	0.00264493	0.00340849	0.00655306	0.00776996
TTC26	0.0144742	0.0201659	0.025076	0.0227669	0.0211705	0.0213521	0.0312961	0.031	0.0328043	0.026948	0.0156898	0.0199894	0.0285641	0.0214	0.0250266	0.0281228	0.0338726	0.0254269	0.0232373	0.0246575	0.0182747	0.0224221	0.0240238	0.0246981	0.0226592	0.0276947	0.0452969	0.0219682	0.0203985	0.0197178	0.0344165	0.0240952	0.0347309	0.0310276	0.017773	0.0246167	0.0110747	0.0224525	0.0338419	0.0336979	0.00798484	0.0182755	0.0151821	0.0242958	0.0174219	0.0225205	0.024444	0.0598909
UBN2	0.191971	0.206233	0.204751	0.202998	0.207267	0.213215	0.237059	0.206888	0.229092	0.258236	0.227876	0.21998	0.160359	0.169251	0.174128	0.170555	0.205408	0.163293	0.193189	0.213139	0.195294	0.219909	0.215383	0.215377	0.221975	0.218506	0.193658	0.221395	0.185087	0.214138	0.212963	0.181452	0.238362	0.23671	0.160434	0.202387	0.263109	0.20855	0.196619	0.273463	0.169113	0.181022	0.122269	0.221625	0.199972	0.20832	0.213961	0.38418
LUC7L2	0.121669	0.124412	0.138312	0.138747	0.12687	0.136822	0.0693637	0.119558	0.127538	0.0659702	0.0854738	0.0689589	0.107107	0.10612	0.116457	0.104087	0.040479	0.113175	0.136948	0.139177	0.164022	0.119518	0.0582144	0.12471	0.129843	0.129157	0.0868896	0.0912221	0.101135	0.12358	0.0874983	0.12326	0.100921	0.0601342	0.0546599	0.059839	0.0511774	0.0819741	0.0846486	0.0839134	0.0841983	0.0598661	0.0994517	0.0561802	0.0663428	0.117093	0.0883768	0.0587135
KLRG2	0	0.00294502	0.00342707	0.0038456	0.000972771	0.000530636	0	0.000908607	0.000703483	0.00057606	0.00120951	0.00063274	0.00421092	0	0.00286699	0.000703424	0	0.0100577	0.000993456	0.000928105	0.000268745	0.00335693	0	0.00178954	0.0019037	0.000676787	0.00426939	0.00122407	0.00181171	0.000792768	0.000406292	0.00209141	0.000922766	0	0.000357667	0.000996536	0	0.00104442	0	0.0012978	0	0	0.00422287	0	0.00147104	0.0020263	0.00174703	0.00142136
CLEC2L	0.0116164	0.0159795	0.0125284	0.0256436	0.0166848	0.0190021	0.0187755	0.0164458	0.0197615	0.00880648	0.0047298	0.00514183	0.00818087	0.016947	0.0164439	0.00719597	0.0262056	0.0140557	0.00866869	0.0169135	0.0105957	0.0087292	0.0228648	0.00837731	0.00862319	0.024224	0.0258926	0.0181146	0.0129342	0.0122284	0.0196284	0.0131807	0.0189315	0.00527397	0.00853329	0.0141994	0.0120469	0.0135131	0.0202773	0.0152802	0.0122431	0.00990381	0.0180089	0.0215031	0.0134045	0.0103698	0.010864	0.0104743
HIPK2	0.751627	0.748037	0.92419	0.713135	0.632926	0.609316	0.945879	0.878572	0.927835	1.01414	1.09214	0.905685	1.06997	0.86158	0.984287	0.928615	0.767008	0.95414	0.815827	0.883606	0.904518	0.857489	0.956514	1.09695	0.875749	0.707758	0.843607	0.636819	0.454975	0.74871	0.857273	0.819438	0.875902	1.00481	0.746885	0.856244	1.07534	1.01814	0.672506	0.755187	1.03017	0.82429	0.776692	0.777875	0.706815	1.0099	1.04438	0.669914
TBXAS1	0.0207198	0.016884	0.0255939	0.0256158	0.0136661	0.0142962	0.0184381	0.0233385	0.0238436	0.0218903	0.0220879	0.0258388	0.0266174	0.0295278	0.0238708	0.0237081	0.00887962	0.00961638	0.0167952	0.0123272	0.0130871	0.0223023	0.0204286	0.0196766	0.0135894	0.01399	0.0127888	0.0223013	0.0144013	0.0245276	0.0246055	0.0139732	0.0216548	0.0277084	0.0189238	0.0148506	0.013545	0.0146609	0.00748999	0.00893158	0.0171908	0.0110908	0.022313	0.0188391	0.0157235	0.0208124	0.0223742	0.0287985
PARP12	0.0149265	0.00714924	0.0129136	0.00599236	0.00489182	0.0138818	0.0465607	0.0136795	0.0152932	0.0108978	0.00838345	0.00795906	0.00322761	0.0074119	0.0132228	0.00937092	0.00287001	0.0160837	0.0101034	0.0146968	0.00465104	0.0184526	0.00530368	0.0105882	0.00908234	0.00301593	0.00567006	0.0161334	0.00739788	0.0130768	0.00749508	0.0122063	0.0102705	0.00316753	0.00607573	0.00781335	0.0287157	0.00893739	0	0.0180518	0.00612584	0.0110246	0.0107889	0.00745144	0.00419042	0.01509	0.00929645	0.0949974
KDM7A	0.0721691	0.0446588	0.0737844	0.0597483	0.0523588	0.0556921	0.0533951	0.0570477	0.0585547	0.0512666	0.060428	0.0477067	0.0817264	0.0521507	0.0576896	0.0622453	0.0547433	0.0342127	0.0464294	0.0591304	0.0424914	0.0691561	0.0482345	0.0605473	0.0535556	0.0435753	0.0661804	0.0488779	0.0600582	0.061217	0.0491504	0.0451001	0.052065	0.0681852	0.0683155	0.0605003	0.0703101	0.0526581	0.0341865	0.0414769	0.0469013	0.076774	0.0268011	0.0504035	0.0541013	0.0751375	0.0941447	0.162691
SLC37A3	0.0589298	0.0592028	0.0754881	0.0447358	0.0536656	0.0557131	0.101197	0.0623349	0.0658123	0.0634826	0.0763959	0.0626288	0.038537	0.0524569	0.0600585	0.056272	0.0476963	0.0322969	0.0524312	0.0550484	0.0554759	0.107888	0.0509894	0.0665601	0.0526171	0.0525312	0.0585331	0.0499459	0.0560107	0.0547591	0.0726178	0.110269	0.0752384	0.0635055	0.0512328	0.0499536	0.116296	0.072547	0.0763131	0.118791	0.049468	0.0612408	0.0606762	0.0488151	0.0380162	0.0645143	0.0785005	0.0781572
RAB19	0.0046366	0.00133729	0.00321196	0.000871718	0.0044557	0	0.0034038	0.00146722	0.00131525	0	0.00124717	0.000311224	0	0.00129772	0.00109894	0.00188361	0	0	0.0008526	0.000617119	0.00101395	0.00206981	0.000621988	0.00257867	0.00161571	0.00306325	0.0089559	0.00283921	0.00343175	0.00287351	0	0.00359065	0.000836327	0	0.000204937	0.00177482	0	0.000980681	0	0.0020049	0	0.00140738	0	0.00188416	0.00119574	0.00181308	0.000462437	0.000525035
MKRN1	0.0466795	0.0563682	0.0564152	0.059003	0.048938	0.0606679	0.0618324	0.0679634	0.0687512	0.0538068	0.0582717	0.0472442	0.0477304	0.0773824	0.0541542	0.0390977	0.0235601	0.036383	0.0549917	0.0590746	0.0502318	0.0624117	0.054845	0.0571395	0.0441695	0.0436787	0.0200287	0.0442686	0.0515357	0.0638348	0.0675928	0.0797174	0.0644537	0.050945	0.041519	0.051789	0.0514615	0.0516334	0.0729068	0.0541525	0.0504864	0.0378514	0.0469668	0.034222	0.0353994	0.055829	0.0537306	0.0705356
DENND2A	0.241106	0.190204	0.229593	0.148116	0.13543	0.146475	0.123633	0.26933	0.202328	0.201477	0.225172	0.230393	0.185098	0.340344	0.232483	0.223637	0.161676	0.306489	0.199413	0.252132	0.231515	0.289181	0.242772	0.20293	0.138054	0.202344	0.228174	0.135061	0.169823	0.188456	0.292089	0.283077	0.256687	0.19805	0.262958	0.177744	0.194233	0.214592	0.254461	0.203342	0.215172	0.369342	0.275476	0.0726222	0.133549	0.220752	0.253246	0.340115
ADCK2	0.00846856	0.00614058	0.0066444	0.00750495	0.00471527	0.00238365	0	0.00733144	0.0121505	0.00792738	0.00774718	0.00475043	0.00566674	0.00522324	0.0100356	0.00514239	0	0	0.00398755	0.00698178	0.00503047	0.0127349	0.00946783	0.0116296	0.00579052	0.00257056	0.00928193	0.00230153	0.00401505	0.00535084	0.0081628	0.00698468	0.0091761	0.00553047	0.00588932	0.00996377	0.00541744	0.00921546	0.00775995	0.0036442	0.00494121	0.00785311	0.00925249	0.0036018	0.00349684	0.00923048	0.0134721	0.00761326
NDUFB2	0.0708427	0.0588682	0.0875533	0.120269	0.117719	0.103443	0.0923778	0.0798426	0.0815552	0.0542213	0.0631937	0.039217	0.0514562	0.0835207	0.0725604	0.0672729	0.0448327	0.0504932	0.0770803	0.0736271	0.0774159	0.063514	0.0573819	0.0801839	0.0540048	0.0503818	0.134286	0.115507	0.118244	0.103204	0.0777161	0.0825409	0.0727436	0.0579162	0.0327016	0.0382064	0.0920704	0.0782604	0.0556802	0.0542178	0.0558316	0.0490773	0.0948545	0.0557528	0.0540818	0.0685707	0.0579789	0.0737264
BRAF	0.419733	0.375384	0.411039	0.349871	0.399958	0.382201	0.366617	0.421511	0.458251	0.445082	0.447331	0.428534	0.399784	0.401223	0.367901	0.403511	0.389215	0.385431	0.428295	0.350008	0.407476	0.437085	0.409888	0.444202	0.409092	0.409326	0.426582	0.393516	0.361722	0.453106	0.414347	0.419378	0.427709	0.45667	0.341205	0.404114	0.485882	0.398588	0.364614	0.406139	0.444826	0.4159	0.325693	0.397083	0.349745	0.441711	0.463008	0.557143
MRPS33	0.0276097	0.0225601	0.0331097	0.0482797	0.0354164	0.0338661	0.0576217	0.032794	0.0334703	0.0305749	0.0296517	0.016526	0.0284617	0.0327579	0.0282112	0.0198815	0.0485062	0.0244604	0.0382447	0.026623	0.0257414	0.0312287	0.0236164	0.0342996	0.0210404	0.0202878	0.0350721	0.0348445	0.035729	0.0398589	0.0337848	0.028726	0.0292111	0.0429355	0.0101644	0.0250082	0.0241852	0.0344465	0.0134981	0.0249278	0.0281993	0.0304664	0.0336824	0.0297168	0.0269234	0.0237743	0.021526	0.0457453
TMEM178B	0.218981	0.195244	0.170033	0.192168	0.186783	0.184609	0.164866	0.184534	0.20619	0.170665	0.163431	0.167113	0.184328	0.142446	0.194669	0.177532	0.12977	0.157826	0.151108	0.169641	0.159112	0.176204	0.235427	0.156938	0.161466	0.263914	0.17163	0.196564	0.171472	0.208221	0.219876	0.173279	0.167	0.154473	0.216767	0.180807	0.0866484	0.113734	0.132604	0.111072	0.157967	0.147571	0.106722	0.154071	0.130849	0.132631	0.184928	0.396476
AGK	0.0795732	0.0681434	0.0758083	0.0705953	0.0698684	0.053904	0.0332151	0.082765	0.0792595	0.0930155	0.080745	0.0891532	0.0669511	0.0672692	0.0619208	0.083529	0.0597597	0.052126	0.0689278	0.0790035	0.0718807	0.0852981	0.071879	0.0888778	0.0683276	0.0768287	0.0826571	0.0722146	0.0496528	0.0750645	0.0913856	0.069268	0.0764261	0.0832605	0.049716	0.0816477	0.0177973	0.0643929	0.0620965	0.079829	0.0674281	0.0644477	0.0597685	0.0587308	0.0511334	0.0887823	0.0856559	0.127579
WEE2	0.000993677	0.000539546	0.0015035	0.00242793	0.000892537	0.00226321	0	0.000549699	0	0	0.0013055	0.00155037	0.00719404	0.00150814	0.00132865	0	0	0	0	0	0.000906715	0.000963441	0.000576215	0.000790842	0.000307017	0.00168937	0	0.000734856	0.00129787	0.000351669	0.000714146	0.000928131	0.00107917	0	0.00064461	0	0	0.000471898	0	0.000638692	0	0.00202449	0	0	0.000424286	0.00101606	0.000673952	0.00146708
SSBP1	0.106444	0.0817051	0.11222	0.116674	0.0906352	0.0975266	0.0980804	0.0949816	0.0992001	0.0936262	0.124732	0.0744593	0.0893609	0.121015	0.0825463	0.09769	0.0828091	0.0721187	0.105828	0.0796992	0.0944933	0.142113	0.0760198	0.105218	0.0883771	0.0770871	0.157088	0.0937806	0.118606	0.103041	0.0862883	0.133565	0.109374	0.113662	0.0816268	0.0806935	0.122666	0.106778	0.0388102	0.155447	0.0735546	0.109064	0.107516	0.0710998	0.0762068	0.134158	0.0698821	0.226545
TAS2R5	0	0.0002358	0.000696585	0.00170515	0.000806608	0	0	0.00159942	0.000762284	0.00173943	0.00125353	0.00296953	0	0.00140161	0.000284024	0	0.00629609	0	0.000215517	0	0.00108757	0.00125407	0.00177571	0.000616899	0.000525835	0	0	0	0.000260048	0.000395304	0.000768919	0	0.000874702	0.00108923	0	0	0	0.000660339	0	0.00119809	0.00107979	0	0	0.0020378	0.000378512	0.00134963	0.000535661	0.00570224
MGAM	0.00211338	0.00567682	0.00889829	0.00264953	0.00591773	0.00280004	0.00293175	0.00703944	0.00428315	0.0109893	0.0142363	0.00417769	0.00919281	0.0119414	0.00425087	0.000935826	0.0337796	0.00789258	0.00768076	0.000847629	0.00354172	0.0184028	0.00459007	0.00382329	0.00731148	0.022132	0.0266041	0.00345584	0.00992662	0.00466836	0.00501655	0.0128772	0.0151783	0.00782858	0.00467313	0.00511869	0.0221844	0.0145609	0	0.0190843	0.0011022	0.00251203	0.00392027	0.00351307	0.00994746	0.0208406	0.0134358	0.023238
CLEC5A	0	0	0.000376714	0	0.000355704	0	0	0.000309405	0	0	0.00027098	0	0	0	0.000372506	0	0	0	0.000840978	0	0	0.00058266	0	0.000270847	0.000502123	0	0.00508213	0	0.00130209	0.00106771	0.000898646	0.00244479	0.000199245	0	0	0	0	0	0	0.00108391	0	0.00123618	0	0	0	0.000946628	0.00102775	0.00103877
MGAM2	0.000718781	0.00175365	0.00175864	0.000786074	0.00162567	0.00163832	0	0.00155185	0.000678036	0.000826244	0.00059634	0	0	0.00161374	0.00139554	0.00232861	0	0	0.000471732	0	0.00175559	0.00290273	0.000778683	0.00189601	0.00109965	0	0	0.00190951	0.00251275	0.00244956	0.00223161	0.00160612	0.0016156	0.00541249	0.00077794	0.00178532	0	0.000992028	0.00708054	0	0	0.00267836	0.00546413	0	0.000852577	0.00114804	0.000946868	0.00309564
MTRNR2L6	0	0.000262332	0	0	0	0	0	0	0	0	0	0	0	0	0	0	0	0	0.000258704	0	0	0	0.000227856	0	0	0	0	0	0	0	0	0	0	0	0	0.000519381	0	0	0	0	0	0	0	0	0	0	0	0
PRSS2	0	0	0	0	0	0	0	0	0	0	0	0	0	0	0	0.000912205	0	0	0	0	0	0	0	0	0	0	0	0	0	0	0	0	0	0	0	0	0	0	0	0	0	0	0	0	0	0	0	0
EPHB6	0.0752578	0.0661318	0.039437	0.0522661	0.0562064	0.0618461	0.0916728	0.0763574	0.0811142	0.0274462	0.0205875	0.0424298	0.0475862	0.0468881	0.0481957	0.022365	0.0204757	0.0254446	0.0373298	0.0368035	0.0269643	0.0237495	0.0455559	0.026011	0.0417315	0.0621213	0.0315658	0.0603224	0.0512945	0.0478658	0.0938438	0.0770171	0.083627	0.030907	0.0438157	0.0508543	0.0488888	0.0389287	0.0639997	0.0187513	0.0291376	0.0434929	0.0284719	0.0532297	0.0349093	0.0254482	0.0309865	0.0282291
TRPV6	0.0140712	0.0134762	0.00725955	0.00428964	0.0123845	0.00119545	0	0.00709944	0.00822574	0.00603216	0.00688372	0.0134732	0	0.00328154	0.0172915	0.00885125	0	0.0241147	0.00807434	0.0144371	0.0128474	0.0229373	0.0102475	0.013829	0.00341943	0.00768527	0.00446198	0.00381953	0.00385572	0.00629688	0.00387947	0.0111654	0.00469914	0.00310803	0.00321137	0.022122	0	0.00285997	0.00753448	0.00389673	0.00747653	0.00283288	0.00303429	0.00801526	0.00866403	0.0142849	0.00760502	0.00238193
TRPV5	0.0216052	0.018236	0.0242279	0.0135779	0.0216477	0.0144014	0	0.0270205	0.0321734	0.0245343	0.0200153	0.0288055	0.0364003	0.013608	0.0356568	0.032185	0.0157465	0.0376929	0.023616	0.0206787	0.0332838	0.0652344	0.0246721	0.0391778	0.0164778	0.0144112	0.0439366	0.0154548	0.0140889	0.015877	0.0240756	0.0407268	0.023991	0.0175436	0.0164769	0.0252071	0.0146844	0.0256798	0.00669875	0.0400285	0.033546	0.0239853	0.00321641	0.0115544	0.0183656	0.033072	0.0394154	0.0141369
KEL	0.0467255	0.0629375	0.0603356	0.0533146	0.0569892	0.0352305	0.0553865	0.0712422	0.0796098	0.0591017	0.0685267	0.0781762	0.059434	0.0548292	0.0983311	0.0846892	0.0273474	0.0558249	0.0605039	0.0513234	0.0685427	0.186202	0.070623	0.0905948	0.0555161	0.049003	0.0602103	0.0419619	0.042843	0.0577795	0.0574008	0.123234	0.0745702	0.0677586	0.0530188	0.0756759	0.0427345	0.0612687	0.0547455	0.139247	0.0810086	0.0708532	0.0366396	0.0529843	0.0689991	0.0793059	0.114009	0.101196
PIP	0	0.000291136	0.00185322	0.00339293	0.00217772	0.00119491	0	0.00159051	0.00141131	0.000611681	0.0016331	0.000936256	0	0.00131077	0.000585134	0.00365833	0	0	0.00109591	0.00140837	0.00195756	0.00713911	0.000612626	0.00428801	0.000321932	0	0.00338604	0.00115823	0.00478351	0.00290897	0.000550586	0.00575526	0.00259555	0.00612688	0	0.000627307	0	0.000940102	0	0.000589471	0.00414147	0.00104289	0.00263173	0	0	0.0034965	0.0046451	0.000870525
GSTK1	0.0318498	0.0371147	0.0866198	0.132292	0.10585	0.0501953	0.112778	0.075974	0.0949845	0.0446624	0.0528251	0.0346823	0.066924	0.116182	0.0483162	0.135304	0.0233533	0.0549614	0.0758511	0.046517	0.0794706	0.154846	0.0259637	0.135061	0.038851	0.0262804	0.118685	0.0738209	0.156525	0.107362	0.073647	0.175793	0.0658621	0.141632	0.0199882	0.0447468	0.100809	0.0676159	0.02738	0.0738354	0.0828111	0.0642693	0.171688	0.0430559	0.0398913	0.124307	0.0951504	0.0445343
TMEM139	0	0.00342551	0.00625561	0.00545464	0.00315145	0.00167846	0	0.00340841	0.00254616	0.00230912	0.00283496	0.00207282	0	0.00344809	0.00353332	0.00668255	0	0	0.00435734	0.00198835	0.00880302	0.00937625	0.00189548	0.00721089	0.00236111	0.00431774	0	0.00322188	0.00534122	0.00723476	0.00090967	0.00593168	0.00255327	0.00488418	0.001364	0.00240404	0.00311671	0.00558976	0	0.00267661	0.00828301	0.00276521	0.017981	0.00381716	0.000718682	0.00665966	0.00535733	0.0101248
CASP2	0.0418513	0.0280481	0.0443717	0.0421879	0.0373786	0.0434293	0.0353709	0.0405103	0.0384319	0.0359362	0.0480922	0.029079	0.039262	0.0352261	0.0292989	0.0383242	0.0474103	0.0185116	0.0436877	0.0298861	0.0328592	0.0534668	0.021203	0.0480513	0.0450929	0.0324255	0.0478511	0.0292063	0.0574587	0.0346389	0.0329531	0.0689724	0.0416029	0.0499665	0.0354356	0.0262305	0.0483601	0.0397781	0.0480334	0.0257595	0.0220486	0.0303965	0.0527236	0.0336586	0.041403	0.0497598	0.0494061	0.0436763
CLCN1	0.00113341	0.0014431	0.00210338	0.00120684	0.000312697	0.000967644	0	0.00137169	0.000693199	0.000422831	0.00249538	0.00027412	0	0.00311728	0.000940995	0.000910071	0	0	0.000952785	0	0.00124019	0.00225635	0.00103282	0.00172561	0.000872762	0	0	0.00197872	0.0108908	0.00161241	0.00114405	0.00342653	0.00126778	0.00106486	0.00242877	0	0	0	0	0.00238449	0	0.00790115	0	0	0.00365763	0.003266	0.00133439	0.00215511
FAM131B	0.0529285	0.080301	0.0906423	0.0675046	0.063393	0.0463608	0.0358214	0.0815549	0.0844804	0.0363427	0.039262	0.0237517	0.0482526	0.0460032	0.0621316	0.0431096	0.0152013	0.0343299	0.0738501	0.0774447	0.0812906	0.0770204	0.0395376	0.0468723	0.0711295	0.0677637	0.0570822	0.0522938	0.0534944	0.0547147	0.0451412	0.071683	0.0681496	0.0373033	0.0313162	0.0510053	0.0430924	0.0559186	0.0584713	0.0294857	0.0666074	0.0324608	0.0594865	0.0573177	0.045849	0.0693167	0.0732948	0.0169802
ZYX	0.0313214	0.0206691	0.0178562	0.0152296	0.0205887	0.0311599	0.0192509	0.0325051	0.0334196	0.00889767	0.0124022	0.0155028	0.0221989	0.0151822	0.0250184	0.0195201	0.00783169	0.00739228	0.014557	0.0203124	0.0153171	0.0192769	0.0221317	0.0126517	0.0175382	0.0305041	0.019223	0.024863	0.028547	0.0248879	0.0335654	0.0401263	0.0318924	0.0155115	0.0186268	0.0111793	0.0130255	0.0202358	0	0.0135695	0.0144951	0.00931267	0.0197377	0.012583	0.014993	0.0185858	0.0140591	0.0204541
EPHA1	0.00409159	0.00184271	0.00301572	0.000931918	0.000482971	0.00134465	0.00396644	0.00306166	0.00276637	0.000390622	0.00129667	0.00057016	0.00647493	0.00140769	0.00095099	0.00100641	0	0	0.000260871	0	0.00100045	0.000596217	0.000297281	0.00146898	0.00166859	0.00368917	0	0.00150631	0.00105542	0.00126013	0.00276581	0.00800758	0.00262477	0	0.00126275	0.00109804	0	0.00114497	0.00761706	0.00171029	0	0.000622532	0	0.00194148	0.000841351	0.00119934	0.000966132	0.00096272
TCAF2	0.012674	0.00592577	0.00309403	0.00509431	0.0099085	0.0055673	0.0239575	0.00778656	0.00478382	0.00467479	0.00469994	0.00371451	0	0.00903718	0.0035404	0.00677804	0.00415448	0.00786089	0.00326728	0.0047844	0.00733363	0.0209214	0.00577382	0.00602787	0.00668199	0.00823124	0.00610774	0.00490982	0.00618807	0.00616864	0.00723436	0.0202954	0.00556676	0.00597473	0.00610778	0.00739396	0.0192232	0.00623039	0.00564669	0.0463075	0.0038129	0.0092446	0.00561998	0.00534558	0.00203707	0.00944187	0.00913307	0.0304359
TCAF2C	0	0	0	0	0	0	0	0	0	0	0	0	0	0	0	0	0	0	0	0	0	0.000178835	0	0	0	0	0	0	0	0	0	0	0	0	0	0	0	0	0	0	0	0	0	0	0	0	0	0.000213572
CTAGE6	0	0	0	0	0	0	0	0	0	0	0	0	0	0	0	0.000798485	0	0	0	0	0	0	0	0	0	0	0	0	0	0	0	0	0	0	0	0	0	0	0	0	0	0	0	0	0	0	0	0
TCAF1	0.144566	0.127134	0.137151	0.101511	0.112285	0.121095	0.149088	0.171447	0.163395	0.133864	0.133556	0.132102	0.114484	0.130411	0.109995	0.105038	0.124099	0.08701	0.129167	0.10113	0.102437	0.157602	0.137649	0.120434	0.117701	0.151638	0.141626	0.143277	0.150299	0.125754	0.185483	0.168192	0.178507	0.126376	0.146128	0.127935	0.135122	0.145975	0.0827686	0.143073	0.100483	0.16068	0.106843	0.0978001	0.121267	0.16649	0.128764	0.17919
OR2F1	0.00115859	0.000954158	0.000786742	0.000662331	0	0.00260723	0	0.000108308	0	0	0.000528388	0	0	0	0.000184308	0	0	0	0.00153964	0	0.000573717	0.000345437	0.000388654	0.00256821	0.000916637	0	0	0.00106999	0.000825796	0.000556753	0	0.00099155	0.00045923	0.000745013	0.00027789	0.00112186	0	0.00028664	0	0	0	0	0	0	0	0.00162993	0.00144264	0.00154946
OR2A5	0	0	0	0	0.000546827	0	0	0	0	0	0	0	0	0	0	0	0	0	0	0	0	0.000191288	0	0.000765329	0	0	0	0	0	0	0	0	0	0	0	0	0	0	0	0	0	0	0	0	0	0	0	0.000521737
OR2A25	0	0	0	0	0	0	0	0	0	0	0	0	0	0	0	0	0	0	0	0	0	0	0	0.000132634	0	0	0	0.000817426	0.000163398	0	0	0	0	0	0	0	0	0	0	0	0	0	0	0	0	0	0	0
OR2A12	0	0	0	0	0	0.00113489	0	0	0	0	0	0	0	0	0	0	0	0	0	0	0	0	0	0.000491788	0	0	0	0	0.000454874	0	0	0	0	0.000776973	0	0.000697828	0	0.000241676	0	0	0	0	0	0	0	0.000199151	0	0.000296086
OR2A14	0	0	0	0	0	0	0	0	0	0	0	0	0	0	0	0	0	0	0	0	0	0	0	0.00019524	0	0	0	0	0	0	0	0	0	0	0	0	0	0	0	0	0	0	0	0	0	0	0	0
ARHGEF5	0.000666828	0.000191753	0.000277629	0	0	0.000762424	0	0	0	0	0	0	0	0	0	0.00140071	0.00234444	0	0.000373844	0	0	0.000339724	0.000404953	0	0	0	0	0.000448389	0.000157678	0	0.000436758	0	0	0	0	0	0	0.000235063	0	0	0	0	0	0	0	0	0.00049192	0
NOBOX	0	0.000217184	0	0	0.000375744	0	0	0	0	0	0	0	0	0	0	0	0	0	0.000754802	0	0	0.000143788	0	0.000637835	0.000877713	0	0	0	0	0	0	0	0.0002168	0	0	0	0	0	0	0	0	0	0	0	0	0	0.00098243	0
TPK1	0.0928859	0.0961319	0.0968673	0.0897006	0.0867983	0.0843722	0.0408186	0.0887452	0.0749629	0.0750317	0.082823	0.0755708	0.103252	0.0822619	0.0663188	0.0879618	0.0936664	0.109064	0.0861557	0.0736738	0.0803577	0.11664	0.074973	0.0857057	0.0992031	0.105706	0.0919561	0.0846993	0.0841778	0.0904226	0.0931666	0.104645	0.082541	0.0555643	0.0710602	0.0837649	0.0343677	0.0560069	0.0486019	0.116327	0.0700545	0.0876057	0.0553953	0.0697762	0.0527995	0.0815672	0.0774627	0.151925
CNTNAP2	1.41505	1.30897	1.49247	1.31406	1.34749	1.78259	1.53227	1.19471	1.3627	1.39185	1.50716	1.2418	1.52613	1.49247	1.2194	1.28862	1.48771	1.08393	1.25098	1.25833	1.16432	0.943711	1.20788	1.04193	1.25367	1.39538	1.4626	1.6316	1.51148	1.40003	1.45174	1.06476	1.26353	1.10208	1.50126	1.03888	1.4276	1.42576	1.63491	0.833804	1.14597	1.30113	1.185	1.23496	1.30188	0.913331	0.708394	0.806006
C7orf33	0	0	0.00025905	0.000902032	0	0	0	0.000291889	0	0	0	0	0	0	0	0	0	0	0	0	0	0.000169279	0	0.000591873	0.00047243	0	0	0	0.0020885	0.000677205	0	0	0.000150976	0	0	0	0	0.000290671	0	0.000702372	0	0.000517096	0	0	0	0.000201693	0	0
CUL1	0.160446	0.129789	0.184346	0.178777	0.15189	0.147524	0.288841	0.197483	0.211725	0.207514	0.223405	0.195722	0.194711	0.194411	0.156668	0.169419	0.174885	0.14785	0.193079	0.143955	0.175349	0.252215	0.166609	0.21797	0.168983	0.167159	0.163275	0.151553	0.142976	0.198526	0.204167	0.221608	0.208728	0.208138	0.134386	0.155348	0.212065	0.202569	0.140051	0.253878	0.200089	0.206839	0.1948	0.148301	0.147946	0.218521	0.222695	0.336227
EZH2	0.0129451	0.0138825	0.0119861	0.0134844	0.0144195	0.0132389	0.0149249	0.0119538	0.0140012	0.0137928	0.0234981	0.0121253	0.0163852	0.0186281	0.00989146	0.0086475	0.0136299	0.00911754	0.0129488	0.0246243	0.0094953	0.0213752	0.00996713	0.0175102	0.0117956	0.0199443	0.00984583	0.0152599	0.0218097	0.0179351	0.00903593	0.0139942	0.0119573	0.016306	0.0122099	0.0107026	0.0165214	0.0118223	0.00452653	0.0127272	0.00828423	0.00856779	0.0196149	0.00544131	0.00429824	0.0139346	0.0198097	0.0471307
PDIA4	0.0176132	0.0269267	0.0244929	0.028738	0.0231443	0.0184568	0.0342895	0.0356044	0.0334555	0.02543	0.0219159	0.0139419	0.043725	0.0254826	0.0197054	0.0171652	0.0264259	0.0044792	0.0280111	0.0314315	0.0145678	0.0165361	0.0221609	0.023012	0.0426816	0.0210787	0.0345859	0.0412538	0.0196311	0.0209686	0.0382458	0.0240157	0.0279734	0.0324376	0.0239066	0.0161412	0.00987461	0.0268782	0.0458392	0.00741646	0.0130345	0.00715598	0.0172228	0.0458197	0.0322336	0.0213552	0.0231471	0.0334711
ZNF786	0.0150131	0.0221759	0.0295578	0.011281	0.0158838	0.0149479	0.0340926	0.0179167	0.0215603	0.0210034	0.0232902	0.0210797	0.00744559	0.0221497	0.025493	0.0205194	0	0.0165807	0.0164868	0.013354	0.0184405	0.0204409	0.0195576	0.0287574	0.0151325	0.0151713	0.0295685	0.00560979	0.011032	0.0166682	0.0233003	0.0173561	0.0162597	0.0309046	0.011824	0.026016	0.0343531	0.0260993	0.0354596	0.0194426	0.0292185	0.0258045	0.0145375	0.0156243	0.0149745	0.021163	0.0312693	0.0267788
ZNF425	0.0268306	0.0203468	0.0260167	0.0340279	0.0225699	0.0190118	0.0162032	0.0358369	0.0310737	0.0287951	0.030787	0.0148139	0.0360765	0.0367181	0.0272676	0.0371304	0.0738519	0.0373805	0.0372914	0.0307794	0.0266889	0.0278846	0.039824	0.0345536	0.0163768	0.0234872	0.0243894	0.0121173	0.0184988	0.0388552	0.0367336	0.0292424	0.0342399	0.0541516	0.0153092	0.028861	0.0197324	0.0329818	0.0451625	0.0349444	0.0292086	0.0359846	0.0182904	0.0174826	0.00903393	0.0328122	0.0264007	0.0720935
ZNF398	0.0504357	0.0706272	0.0821302	0.0685525	0.0589605	0.0536331	0.0776999	0.0741632	0.0805652	0.0815156	0.0722978	0.0557126	0.0936289	0.0679461	0.0691226	0.0684669	0.108703	0.0386589	0.0713533	0.0670742	0.0661135	0.0837702	0.0910239	0.0881896	0.0601389	0.0589806	0.0680187	0.0574611	0.0420578	0.0691532	0.0863925	0.0898124	0.0755893	0.0912119	0.0475221	0.0738564	0.11637	0.101384	0.0384163	0.0843302	0.070456	0.0583336	0.0772559	0.0560975	0.051555	0.0733969	0.0978254	0.167898
ZNF282	0.0239615	0.0327916	0.0341311	0.0259756	0.0199036	0.0123457	0.0417609	0.0371665	0.0430328	0.0282797	0.0402803	0.0254914	0.0626726	0.0476189	0.0419382	0.0298453	0.0310927	0.0379839	0.0281797	0.0305965	0.029469	0.0378989	0.0405541	0.0479301	0.0220683	0.0330592	0.0385641	0.0280876	0.0151603	0.0315858	0.0341306	0.0342745	0.0381798	0.0330919	0.0148531	0.0481882	0.0352325	0.0347679	0.0383945	0.0298208	0.0471214	0.0256859	0.0303566	0.0264547	0.0173526	0.0361411	0.0466105	0.0443723
ZNF212	0.0271828	0.0200225	0.0213232	0.015618	0.0160464	0.0181885	0.0213219	0.0205526	0.0346451	0.0234312	0.0263211	0.0114511	0.0224366	0.0165063	0.0169692	0.0140685	0.0184162	0.0128548	0.021779	0.0108719	0.0195123	0.0176928	0.0216338	0.023338	0.00789578	0.0250331	0.00724574	0.0108151	0.0073722	0.0189422	0.029416	0.009849	0.0141306	0.0296359	0.00799193	0.0230371	0.0231527	0.0153394	0.0315573	0.0170095	0.0257264	0.00691734	0.0249153	0.0171722	0.0100647	0.0149884	0.0213141	0.0254337
ZNF783	0.0701527	0.0709424	0.0444212	0.0682481	0.0687456	0.0571215	0.0625103	0.0698272	0.0757827	0.044885	0.0403264	0.0446825	0.0845094	0.0520107	0.0700647	0.0556774	0.0627216	0.0189185	0.0510533	0.057149	0.078165	0.0520535	0.0507067	0.0656069	0.0558251	0.0873862	0.0464136	0.0622254	0.053345	0.071279	0.0536675	0.0688215	0.0644346	0.0574572	0.0405647	0.0564382	0.0449163	0.0475486	0.0262912	0.0617099	0.0395856	0.043571	0.03924	0.0474833	0.0651942	0.049612	0.0567854	0.0738103
ZNF777	0.0229757	0.0174954	0.015388	0.0146099	0.0115791	0.012209	0.00755632	0.020976	0.0265195	0.0145019	0.0155963	0.0184642	0.0291848	0.0198564	0.0170302	0.0127734	0.0185562	0.00946137	0.0216025	0.0158265	0.0132039	0.0169019	0.0190051	0.0216894	0.0163859	0.0154187	0.00744423	0.0158519	0.0090006	0.0117017	0.0265969	0.0149472	0.0177517	0.0278064	0.0111194	0.0196629	0.0239821	0.016464	0.0127993	0.0165548	0.00934358	0.0129438	0.0289252	0.0038601	0.0101123	0.0161426	0.0132943	0.0379498
ZNF746	0.0167629	0.0177298	0.0238464	0.0263173	0.0183094	0.0152965	0.0310241	0.0254737	0.0209199	0.0194528	0.0225266	0.0146492	0.0267458	0.0248005	0.0140007	0.0158865	0.00769353	0.00547803	0.020215	0.0182161	0.0184928	0.0217611	0.0188697	0.0177548	0.0173332	0.0186075	0.0305828	0.0183307	0.0162211	0.0210344	0.0192754	0.0216527	0.0201543	0.010404	0.0127663	0.0121374	0.0279185	0.0244384	0	0.0210838	0.015477	0.0117596	0.0237233	0.0192757	0.0157408	0.0215343	0.0182815	0.0469701
KRBA1	0.0100743	0.0116024	0.0157055	0.0039962	0.00749412	0.0130034	0.00935927	0.0178856	0.0115032	0.0146803	0.00773639	0.00475155	0.0331425	0.0115273	0.0160432	0.00253054	0.0190267	0.00328706	0.010272	0.00682847	0.00967124	0.0176998	0.00934675	0.00839559	0.00804708	0.0155452	0.0209637	0.00948615	0.0127083	0.0128703	0.0186976	0.0164317	0.0157761	0.0132528	0.00937013	0.0158922	0.00574978	0.0105162	0.0256315	0.0161517	0.00307826	0.010941	0.0151906	0.00429519	0.00813499	0.0147617	0.00988493	0.011903
ZNF467	0	0.00151695	0.000855626	0.00205687	0.00265643	0.00429127	0	0.00146449	0.00212824	0.000447418	0.000484416	0.000850256	0	0	0.00082886	0.00228195	0	0	0.00135503	0.00118171	0	0.000762464	0.00126484	0.00117268	0.00054615	0.00348803	0	0.00059401	0.000957012	0.00121084	0.000548329	0.00150951	0.000950057	0	0.000767794	0	0.00468623	0.000984045	0	0.00185179	0	0	0	0	0	0.000696817	0.00166864	0.00125865
SSPO	0.00300276	0.0168929	0.0155863	0.00545391	0.013373	0.000776894	0.00275063	0.0181607	0.0122475	0.00683785	0.0041676	0.00963887	0	0.00417552	0.0144721	0.00710905	0	0	0.0069587	0.0128226	0.0157039	0.0242191	0.00830308	0.0234965	0.00987402	0.0168947	0.011057	0.00528508	0.00882436	0.00426273	0.00544879	0.0170773	0.00862433	0.00614163	0.00609505	0.0190553	0.0123957	0.00968568	0.00753448	0.0198889	0.012842	0.00127672	0.0167232	0.00305878	0.0107535	0.0138672	0.0225204	0.00285574
ZNF862	0.0995795	0.103875	0.128809	0.10879	0.0848577	0.0933566	0.106612	0.128458	0.154103	0.106973	0.113971	0.0823888	0.120024	0.15973	0.111754	0.130558	0.14035	0.102661	0.106061	0.0932898	0.116965	0.134236	0.0855918	0.166075	0.0998224	0.103226	0.111901	0.107978	0.0852819	0.0982248	0.131045	0.128056	0.122606	0.167712	0.0532105	0.0822357	0.135858	0.145282	0.0830943	0.120443	0.101162	0.150275	0.136757	0.114122	0.105516	0.13853	0.136956	0.157031
ATP6V0E2	0.0676556	0.0939763	0.103878	0.0890927	0.0856313	0.0875687	0.0674025	0.119053	0.12333	0.0345105	0.060579	0.0399241	0.126787	0.09251	0.111681	0.130304	0.0638065	0.0660467	0.0940751	0.0953121	0.11512	0.0854956	0.060139	0.0972028	0.108858	0.0647301	0.105006	0.0719069	0.101235	0.0746558	0.123424	0.133631	0.108784	0.0557668	0.0443479	0.0595021	0.0540383	0.0747072	0.0828879	0.0752805	0.0835712	0.0985881	0.110751	0.0428478	0.0607352	0.0894311	0.0684132	0.0458047
ACTR3C	0.00765627	0.00604959	0.00347126	0.0088688	0.00612821	0	0	0.00372293	0.00521429	0.00311425	0.00206376	0.00180834	0	0.00248567	0.00470301	0	0	0.00750892	0.00304297	0.00155308	0.00424148	0.00484023	0.00705661	0.00454197	0.00681624	0.00611135	0.0085677	0	0.00571328	0.00621625	0.00506792	0.00515619	0.00422018	0.00158974	0.00340496	0.00464882	0.0202665	0.00405008	0.0119784	0.00224469	0.00239599	0.00304206	0.0136623	0.00100749	0.00370702	0.00484858	0.00498707	0.0170226
LRRC61	0	0.00202204	0.00169822	0.00423215	0.00273556	0.00156137	0.00378838	0.00435685	0.000447486	0	0.00019344	0.00146268	0.00264366	0.00177734	0.00220609	0.000604751	0.00520566	0	0.00239506	0.00184601	0.00185303	0.00177549	0.00202721	0.000889959	0.00152515	0.0059422	0	0.00463822	0.00157899	0.00277945	0.00253641	0.00541831	0.00267258	0.00211779	0	0.000968461	0.00815232	0.000989584	0	0.00182407	0.00399998	0.00136537	0.00247826	0.00351311	0.00189463	0.00126941	0.00202742	0.00572443
RARRES2	0	0.000970423	0.000851588	0	0.00198759	0	0	0.00154841	0	0.000882225	0.000361694	0.00220405	0.00419849	0.00409355	0.001519	0.00174477	0.00367989	0.007062	0.000469245	0.00158514	0.00121489	0.00083257	0.00170799	0.000533636	0.00163911	0.00307503	0.00834565	0.00385405	0.0012788	0.00196327	0.000392922	0.00127448	0.00183558	0.00114385	0.00155129	0	0	0.00171077	0	0	0	0.00146913	0	0	0.000560693	0.000843415	0.00210253	0.000499938
ZNF775	0.0163601	0.0190881	0.0224925	0.0157328	0.0189584	0.00766271	0.0122473	0.0167859	0.0253997	0.00908315	0.016971	0.00573409	0.0130885	0.0180568	0.0313858	0.0174674	0.0168869	0.00922033	0.018481	0.0195267	0.0271652	0.0148491	0.00839988	0.0248933	0.0181296	0.0169776	0.0309266	0.0104676	0.0110554	0.00976235	0.018212	0.018705	0.0137034	0.016172	0.00666181	0.0261793	0.0173093	0.0134456	0.0273334	0.0100747	0.0163088	0.0208435	0.00890924	0.013256	0.0106207	0.0197479	0.0202024	0.00821953
GIMAP8	0	0.000678583	0.000263777	0.0019661	0.000257142	0	0	0.00037167	0	0.000652146	0	0	0	0	0.000862443	0.000686614	0	0	0	0	0	0.000918097	0.00147559	0.00163218	0.000722096	0	0	0.00127269	0.000863168	0.000669978	0.00042085	0	0.000646936	0	0.000447274	0	0	0.000274068	0	0	0.00530984	0	0	0	0	0	0.000567133	0.0011145
GIMAP7	0	0.000221561	0.000517534	0	0.000302831	0	0	0.000857498	0	0	0	0	0	0	0.000314104	0	0	0	0	0.0012456	0	0.000503696	0.00041825	0.000228863	0	0	0	0	0.000235158	0	0.00081642	0	0	0.000870348	0	0	0	0.000203128	0	0	0	0	0	0	0	0.000964708	0	0.00036015
GIMAP4	0	0	0.000480377	0.000802224	0.000928974	0.00123619	0	0.00193195	0	0.000450819	0	0.00167626	0	0	0.000438862	0	0	0	0.000507963	0.000911886	0.00127512	0.00085067	0.00150219	0.000485553	0	0	0	0.000720936	0.000677398	0.00217516	0.00284284	0.00181555	0.0026157	0	0.000953451	0.00228813	0	0.00124786	0	0	0	0.000629894	0	0	0.00148242	0.00100528	0.00123122	0.000543294
GIMAP6	0	0.000345649	0	0	0.000139587	0	0	0.000308998	0	0	0	0	0	0	0.00024773	0	0	0	0	0	0	0	0	0	0.000315203	0	0	0	0	0	0	0.00043742	0	0	0	0	0	0	0	0	0	0	0	0	0	0.000333282	0.000548064	0.000245186
GIMAP2	0	0	0	0	0	0	0	9.78092e-05	0.000828733	0	0	0	0	0	0.000343359	0	0	0	0.000196904	0	0	0.000289604	0	7.98739e-05	0.000757818	0	0	0.000336197	0.000523266	0.000380075	0.000452062	0.00103958	0.000819512	0	0.000871729	0	0	0.000474109	0	0	0	0	0	0	0	0	0.000413755	0
GIMAP5	0	0	0	0	0.000396339	0	0	0.000512308	0	0	0	0	0	0	0	0	0	0	0	0	0.000584459	0	0	0.000234462	0	0.00103321	0	0	0.000278477	0	0	0	0	0	0.00054797	0	0	0	0	0	0.00121616	0	0	0	0	0.000381971	0	0
TMEM176B	0.00266136	0.00283512	0.00109252	0.00272382	0.00150388	0	0.00545882	0.00530253	0.00469178	0.00218283	0.00054205	0.0034877	0.018771	0.00167107	0.00256615	0	0	0	0.00113471	0.00344351	0.00165256	0.00172422	0.00271896	0.00195139	0.00100829	0.00493547	0	0.000752502	0.00206341	0.00236848	0.00681475	0.00726105	0.00611007	0.000608495	0.00215288	0.00415047	0	0.00121843	0	0.00146786	0	0.00116194	0.00762657	0.00267947	0.00514743	0.00203233	0.000474232	0.00234543
TMEM176A	0	0.00123334	0.000887804	0	0.000981523	0.00240675	0	0.00242238	0.00327659	0.00110831	0.000539309	0.000503231	0	0	0.00226874	0.00115114	0	0.00534267	0.000306684	0.00141833	0.000701854	0.000695763	0.000487366	0.000543111	0.000758292	0	0	0.00133197	0.00159007	0.000458355	0.00253126	0.00116633	0.00318345	0.000868468	0	0	0.00453976	0.000621209	0	0	0	0.000956355	0	0	0	0.000993413	0	0.000632124
AOC1	0.00125515	0.000235114	0.000395258	0.000898679	0.000662487	0	0	0	0.00065965	0	0.000491263	0	0	0	0	0	0	0	0.000630473	0	0	0.000341804	0.00017656	0.000801627	0	0	0	0	0.000425285	0	0	0	0.000427087	0	0	0.00092307	0	0	0	0	0.00151737	0	0	0	0.000875608	0.000723132	0	0
KCNH2	0.00574432	0.00696887	0.00895878	0.010988	0.00553738	0.00731972	0.0040641	0.00879617	0.0150645	0.00365448	0.00366006	0.00393114	0.0043143	0.0172724	0.0102098	0.0107492	0.00315526	0.0142033	0.00713762	0.00664937	0.00809642	0.00468787	0.00587578	0.0098052	0.00940417	0.00873474	0.0167802	0.0118698	0.0104614	0.00740641	0.0150738	0.0202819	0.0100849	0.00379749	0.0066691	0.0045494	0.0147027	0.00464668	0.00746925	0.0186774	0.0037594	0.00844512	0.0297927	0.00646754	0.00699281	0.007692	0.00708887	0.00897568
NOS3	0	0.000238583	0.000259382	0	0.00046691	0.00206878	0	0.000345614	0.001413	0	0	0	0	0	0	0.000870664	0	0	0	0	0	0.000245719	0.00156773	0.000175645	0	0.00156967	0	0.000703551	0	0	0	0	0.000185445	0	0	0	0	0.000388419	0	0	0	0	0	0	0	0	0	0.000689769
ATG9B	0.00069964	0.00146161	0.000864863	0.000898679	0.00172558	0.00218571	0.00246728	0.00301564	0.00256638	0.000661483	0.000719437	0.000912911	0	0.00213418	0.00218902	0.0021964	0.0126817	0.00617841	0.000871032	0.00241702	0.000501208	0.000980402	0.00226116	0.00160041	0.00313968	0.000346958	0.00383596	0.00356538	0.00418395	0.000461434	0.00359546	0.00235573	0.00295289	0	0.00137271	0	0	0.00178954	0	0.00185053	0	0.00140789	0.00563844	0	0.00206946	0.000298357	0.00146991	0.00305255
ABCB8	0.0321303	0.0407982	0.0644644	0.0336694	0.0311965	0.0236532	0.04139	0.0599849	0.0750253	0.0415255	0.0466772	0.0260295	0.049577	0.094667	0.0661365	0.066802	0.0543178	0.056964	0.0524774	0.0490484	0.0440002	0.0779518	0.0460086	0.0877925	0.0272923	0.0241332	0.066583	0.0260168	0.0319611	0.0429112	0.0672474	0.0572367	0.0597774	0.0521337	0.0247287	0.0485732	0.0248513	0.0541076	0.0451124	0.0624195	0.0721777	0.0488069	0.0615029	0.0218202	0.036202	0.0698075	0.0945528	0.0543799
ASIC3	0.0300096	0.0285451	0.0171877	0.0150509	0.0212123	0.023812	0.00709715	0.0181194	0.024448	0.00652158	0.0110927	0.00872975	0.0127144	0.0116024	0.0269044	0.0156205	0.0264597	0.0151631	0.0127992	0.0115583	0.0245693	0.0123193	0.0156154	0.0132823	0.0218567	0.0177208	0.024101	0.01139	0.0182693	0.0150928	0.0223895	0.0192194	0.0194074	0.00851678	0.0159947	0.0219799	0.0101827	0.0176696	0.0161663	0.0211449	0.0113039	0.0121207	0.00735779	0.0182803	0.0195721	0.0145163	0.0184427	0.0193733
CDK5	0.0251912	0.0217788	0.0150476	0.0237591	0.0251217	0.020603	0.0178528	0.0243709	0.0286927	0.0151556	0.0114307	0.0125071	0.00907739	0.0223183	0.0200005	0.0147186	0.00198678	0.0104524	0.0161498	0.0186853	0.0169379	0.00819687	0.0110498	0.0104999	0.0126255	0.0179391	0.0397787	0.0194626	0.0219149	0.0209677	0.0353609	0.0207444	0.0259375	0.00466368	0.0128912	0.0178506	0.00603523	0.0120511	0.00898755	0.0113546	0.0145842	0.00835524	0.0152194	0.0175324	0.0215726	0.00827289	0.00649649	0.00917226
SLC4A2	0.0255014	0.0399946	0.0394603	0.0262356	0.0401653	0.0150323	0.0230629	0.0377307	0.0404995	0.0272723	0.0402473	0.0139028	0.0383691	0.027469	0.048213	0.0299899	0.0380364	0.0522802	0.0315158	0.0392926	0.0356932	0.0288939	0.0170213	0.0435587	0.0316594	0.0306047	0.0193648	0.0410218	0.0305116	0.0266797	0.0355601	0.0303377	0.0321236	0.0251868	0.0186036	0.0306128	0.0660581	0.0334267	0.0478471	0.0215152	0.0287955	0.0303173	0.0194749	0.0266359	0.0273249	0.0417892	0.0440826	0.0086647
FASTK	0.0500867	0.05994	0.0394239	0.044935	0.0511027	0.0388857	0.0484707	0.0499927	0.0631865	0.0281043	0.0275995	0.0264398	0.0611898	0.0388896	0.0553091	0.0280474	0.0600409	0.047215	0.0352695	0.0449105	0.035979	0.0297523	0.0345465	0.0346701	0.0413396	0.0722829	0.0362758	0.0486287	0.0418597	0.0494522	0.0721404	0.0485728	0.0517349	0.0377706	0.0244685	0.0454567	0.0317841	0.0329587	0.0516494	0.0332053	0.0274109	0.0277443	0.0645576	0.0391899	0.0372493	0.0319089	0.0348973	0.0438987
TMUB1	0.0158623	0.0291982	0.0247649	0.0128101	0.0135834	0.0188483	0.038475	0.0246734	0.0275804	0.0129441	0.0189272	0.0154813	0.0222671	0.0157114	0.0209192	0.0140091	0.0416739	0.0196816	0.0240212	0.0145904	0.0197594	0.0140171	0.013959	0.0154843	0.0220848	0.0148582	0.0228126	0.0150164	0.0158907	0.0155256	0.0265985	0.0206548	0.0230591	0.015235	0.0107982	0.0173721	0.046497	0.0283901	0.0414093	0.0191021	0.0135878	0.0188241	0.00919747	0.0105773	0.0162475	0.0214939	0.0180356	0.0150023
AGAP3	0.117272	0.156291	0.174073	0.102857	0.115308	0.106611	0.203088	0.182745	0.167717	0.129204	0.114754	0.10264	0.107192	0.146103	0.17998	0.111773	0.177218	0.0743941	0.148205	0.11753	0.1362	0.142021	0.142907	0.16321	0.134715	0.132111	0.166588	0.114369	0.127601	0.103253	0.200064	0.174974	0.173886	0.141093	0.137313	0.134059	0.244797	0.211884	0.215299	0.135253	0.1417	0.158071	0.132268	0.128558	0.173997	0.164122	0.174686	0.230779
GBX1	0	0.00100963	0.000799946	0	0.000856135	0.00161068	0	0.000372994	0	0	0.00126817	0	0	0	0.000992334	0	0	0	0	0	0	0.000259674	0	0.000611729	0.000415139	0	0	0.00275226	0.000661692	0	0.000484664	0	0	0.0009399	0.00106303	0	0	0.000444022	0	0.00059735	0	0.00476148	0	0	0	0.000224046	0.000492932	0
ASB10	0	0.000374534	0.000563092	0.000692607	0.000340513	0	0	8.96941e-05	0	0	0	0	0	0	0	0.00115114	0	0	0	0	0	0	0.000224573	0.000188819	0	0	0	0	0.00127477	0	0	0	0	0	0	0.00118935	0	0	0	0	0	0	0	0	0	0.000303969	0.00212121	0.00020762
IQCA1L	0.00223049	0.000236786	0.00023344	0	0.000219112	0	0	0	0	0	0	0.000723886	0	0	0.000588968	0	0	0	0	0	0	0.000957459	0	0.000325862	0	0.00131735	0	0	0	0	0	0	0	0	0.000584959	0.00153157	0	0	0	0	0.00181545	0	0	0	0	0.000449406	0	0.000296747
ABCF2	0.00107756	0.0046096	0.00104927	0.00101712	0.000530422	0.00142869	0.00958419	0.00157186	0.00164524	0.00211063	0.00104255	0.00120652	0	0	0.00241002	0.00095513	0.0054421	0	0.00235025	0.000997383	0.00128105	0.000619858	0.00131846	0.0006365	0	0.00110176	0	0.00306801	0.000544503	0.000549865	0.00102774	0	0.00118605	0.000910819	0.00105319	0.000868312	0	0.00104447	0	0.00286834	0.00137999	0.0017305	0.00321641	0.00092678	0.00237122	0.00234105	0.0021503	0.000762156
CHPF2	0.01133	0.00558093	0.00535942	0.00754565	0.0110058	0.0127192	0.0246509	0.0136435	0.00827963	0.00811039	0.0105979	0.0095054	0.00945466	0.0168603	0.00886256	0.00555038	0.00916621	0.00328706	0.0111009	0.00904232	0.0082306	0.00585146	0.00829097	0.00825427	0.0113241	0.00532621	0.0215054	0.0136461	0.0083672	0.00993487	0.0180924	0.0125196	0.0156131	0.00124185	0.0057014	0.00710677	0.0365771	0.00536936	0	0.00579947	0.00950439	0.00457858	0.00660462	0.00859976	0.0035955	0.00653149	0.00932014	0.00784088
SMARCD3	0.0173478	0.0338378	0.036794	0.0224162	0.0266601	0.0216807	0.0251957	0.0398291	0.0287363	0.025325	0.0140523	0.0191302	0.016085	0.0235155	0.0251598	0.027363	0.0214557	0.0193076	0.0197367	0.017936	0.0209486	0.0224274	0.028974	0.021494	0.0294468	0.0279793	0.0503276	0.0369265	0.0221444	0.0255277	0.045103	0.0343898	0.0395892	0.0215657	0.0247795	0.0248548	0.021519	0.0382621	0.0239806	0.0318594	0.0434594	0.0258015	0.0314657	0.0278088	0.0254397	0.0197444	0.0410517	0.0195386
NUB1	0.0669079	0.0581034	0.0773994	0.0463953	0.0432916	0.0556522	0.0765763	0.0682134	0.0612933	0.0545001	0.0771212	0.0524132	0.0422782	0.0602559	0.0473064	0.0617659	0.0854846	0.0623872	0.0698394	0.0434271	0.0466949	0.0859845	0.0563474	0.0647585	0.0578786	0.0476415	0.0700262	0.0565367	0.0582585	0.059548	0.0859321	0.0816578	0.0801227	0.0705562	0.0482198	0.0728312	0.0612177	0.0777061	0.079932	0.103713	0.0684973	0.0646163	0.0296006	0.0450395	0.0463192	0.0730578	0.0484823	0.0855679
WDR86	0.00616711	0.00153433	0.00213967	0.00100081	0.00311018	0.00675606	0	0.00223506	0.00259746	0.00120652	0.000559433	0.00261685	0.00288731	0.000995244	0.00245616	0.00159988	0.00352355	0	0.001955	0.00109723	0.00137407	0.00200542	0.00254391	0.000178015	0.0024615	0.00745769	0	0.00304683	0.00179491	0.00185431	0.00309908	0.0043876	0.00138776	0	0.00160028	0.00173038	0	0.00196167	0	0.00251533	0.00177475	0.00111221	0.00317863	0	0.00373412	0.00354363	0.00191544	0.00181941
CRYGN	0	0	0	0	0	0.000733548	0	0.000146647	0	0	0.000289826	0.00078789	0	0.00164097	0	0	0	0	0	0	0	0	0	0	0	0	0	0.000816058	0.000199724	0	0	0	0	0	0	0	0	0	0	0	0	0	0	0	0.0010751	0.00020735	0.000362419	0.000223041
RHEB	0.0830727	0.0840575	0.092141	0.109662	0.100373	0.116781	0.0977592	0.114328	0.126302	0.0806756	0.112729	0.0774569	0.091492	0.120633	0.0833315	0.0807661	0.0804983	0.0726345	0.105184	0.0910474	0.0818568	0.10215	0.08054	0.0983134	0.0885252	0.0995369	0.0972457	0.105499	0.113572	0.103374	0.111226	0.121767	0.101102	0.0791917	0.0741552	0.0756728	0.136995	0.101797	0.0787581	0.0938101	0.0721558	0.094303	0.0714343	0.0801849	0.0737616	0.0999855	0.0898441	0.222803
PRKAG2	0.0595353	0.0591579	0.044053	0.0491815	0.0656154	0.0718506	0.0471654	0.0652653	0.0530317	0.0396949	0.0304915	0.0400627	0.047632	0.0434036	0.0525155	0.046127	0.0689366	0.0485485	0.0423137	0.0395458	0.0462394	0.0443081	0.0889491	0.047633	0.0342273	0.0551226	0.037279	0.0629565	0.0638164	0.0492979	0.0582504	0.0815996	0.0687654	0.0353509	0.0528444	0.0536509	0.0367939	0.0388285	0.0842964	0.0539255	0.0530419	0.0387361	0.0513191	0.0415806	0.0461963	0.0430813	0.0510507	0.0599974
GALNTL5	0.0063124	0.00129317	0.00222023	0.00409195	0.00320345	0.00486468	0	0.0045454	0.00240155	0.000340424	0.00101618	0.00057016	0.00350972	0	0.0028769	0.00299092	0	0	0.00112919	0.00378085	0.00210249	0.00162234	0.00176202	0.00170293	0.000321932	0.00142937	0.00958781	0.0033832	0.00300618	0.00379079	0.00246109	0.00418032	0.00340671	0.00097188	0.00107376	0	0.0103257	0.00248498	0	0.00229143	0	0	0	0.00341111	0.00119982	0.00153481	0.00365992	0.00128359
GALNT11	0.0807147	0.0826673	0.0820216	0.106328	0.104427	0.105262	0.114136	0.105584	0.107241	0.0789186	0.0871501	0.0739849	0.0731862	0.0910721	0.094014	0.112233	0.0858572	0.0869787	0.0839054	0.0981808	0.107468	0.0809439	0.102171	0.0943965	0.0978101	0.0928754	0.0340238	0.0915417	0.0900894	0.0959894	0.0857721	0.1044	0.106208	0.0872558	0.0525071	0.0857674	0.0816718	0.0775764	0.0697106	0.0942147	0.0780131	0.0684799	0.0822543	0.0934008	0.080198	0.0908692	0.0931389	0.176375
KMT2C	0.640516	0.627222	0.684114	0.600731	0.608374	0.61446	0.726379	0.64888	0.684977	0.718967	0.700297	0.693326	0.627685	0.609128	0.619327	0.619525	0.617232	0.606875	0.621529	0.661236	0.631104	0.742021	0.665161	0.739836	0.718762	0.640078	0.622968	0.598048	0.678001	0.65226	0.633136	0.732563	0.689428	0.682953	0.697196	0.678743	0.770486	0.655482	0.531298	0.719936	0.681373	0.679968	0.569021	0.675846	0.7234	0.736962	0.76146	0.836362
XRCC2	0.00506786	0.00829096	0.00654884	0.00397937	0.00303319	0.00718229	0.00493208	0.00685275	0.00533538	0.0081528	0.0127799	0.00962159	0	0.00810366	0.00764447	0.00364091	0	0.0123011	0.00649071	0.00199373	0.00828726	0.0102377	0.00623912	0.00644878	0.0100151	0.00595154	0.012367	0.00489761	0.00260027	0.00493356	0.00749264	0.00453087	0.00713476	0.00738843	0.00287271	0.00822024	0.00703512	0.00556186	0.0179258	0.00384788	0.00426848	0.0106842	0.00638092	0.00714086	0.0022835	0.00563913	0.00799458	0.0155293
ACTR3B	0.0570512	0.0731012	0.0797475	0.0681192	0.0731013	0.0792906	0.0659985	0.092216	0.0935603	0.0694684	0.0782494	0.0750878	0.066377	0.0899517	0.0741699	0.0702064	0.0505293	0.0408118	0.0794597	0.0717839	0.0834616	0.0795702	0.0736222	0.0848945	0.0635734	0.0682537	0.0900802	0.0670558	0.0645133	0.0807102	0.0833606	0.0963673	0.0872688	0.0622372	0.0578731	0.0686398	0.067409	0.0697418	0.0700475	0.0866519	0.118258	0.0519243	0.111879	0.0761956	0.043243	0.074904	0.0927694	0.125632
DPP6	0.655858	0.456304	0.329034	0.66889	0.554081	0.57487	0.428962	0.606253	0.776303	0.789704	0.565864	0.540862	0.656054	0.602286	0.536783	0.431146	0.468817	0.631424	0.535322	0.568844	0.501348	0.697312	0.673067	0.390255	0.71601	0.602166	0.516045	0.568017	0.542079	0.578471	0.68511	0.654078	0.600685	0.618904	0.706697	0.308141	0.1435	0.126255	0.426976	0.450852	0.324882	0.651679	0.552441	0.462295	0.541307	0.430055	0.465568	0.68247
PAXIP1	0.0515904	0.044673	0.0591577	0.0345363	0.0456419	0.0411022	0.0310101	0.0651125	0.0661739	0.0660694	0.0738834	0.0540756	0.0376898	0.06936	0.0506112	0.0648912	0.069539	0.0307158	0.0561598	0.0465367	0.0553149	0.0578588	0.0483945	0.0667503	0.0530038	0.0547915	0.0514119	0.0496249	0.0340134	0.0510466	0.0558399	0.0458884	0.0679981	0.0783198	0.0385179	0.0568893	0.0612257	0.0662796	0.0617912	0.0603708	0.0584971	0.0680723	0.0561886	0.0351605	0.0555032	0.0655998	0.0713625	0.0769337
HTR5A	0.0135615	0.00544261	0.00406338	0.00336316	0.00616233	0.00497912	0.00951124	0.00866453	0.00718314	0.0035756	0.00192381	0.00381324	0.00264366	0.00421153	0.00444599	0.00404759	0.00584085	0	0.00484692	0.00404358	0.00578244	0.00200666	0.00640973	0.00354642	0.00443958	0.00258417	0.005051	0.00471741	0.00689502	0.00789587	0.0109296	0.00679156	0.00533063	0.00336561	0.00256787	0.00374197	0.00317549	0.00539703	0	0.00267437	0.00120513	0.00367772	0	0.00509556	0.00493684	0.00415762	0.00159249	0.00272994
INSIG1	0.0778482	0.11	0.166439	0.104394	0.1231	0.134477	0.111271	0.138027	0.145875	0.0966944	0.194391	0.0778679	0.103011	0.137816	0.119577	0.0838641	0.0397399	0.0573468	0.138124	0.122966	0.0775207	0.100174	0.0757198	0.129419	0.220696	0.0961385	0.121612	0.0936398	0.244821	0.0779052	0.10266	0.247662	0.133843	0.119721	0.222328	0.0959168	0.181512	0.186908	0.136511	0.134926	0.137399	0.0884244	0.126621	0.0476468	0.0686567	0.122963	0.108284	0.0540987
EN2	0.000905938	0.00150177	0.00217168	0.001097	0.00106863	0	0	0.00306809	0	0.000611986	0.00079739	0	0	0	0.000246519	0	0.0033894	0	0.000556647	0	0.000906363	0.000756651	0.000408071	0.00134249	0	0	0	0.00306228	0.000991716	0.00028531	0.00193734	0	0.00126605	0.00278693	0.000338202	0	0.01064	0.00235368	0	0.000624277	0.00107915	0.00117805	0	0	0	0.00130153	0.0010823	0.00568271
CNPY1	0.0202975	0.0189731	0.0225073	0.00381861	0.00902944	0.00762547	0	0.0165022	0.0157144	0.0148194	0.0192791	0.0143816	0.00707169	0.0153775	0.0232286	0.00977899	0.0130402	0.0125832	0.0187315	0.0109757	0.0251444	0.0476911	0.00903388	0.0246735	0.00774771	0.011517	0	0.00611238	0.0126613	0.00710927	0.00919796	0.0300198	0.0158668	0.00499679	0.0125926	0.0107984	0.00992272	0.013112	0.0182134	0.0227778	0.0161139	0.00402045	0.0113403	0.00689498	0.00849688	0.037275	0.0141762	0.0170106
RBM33	0.2399	0.263306	0.27361	0.242387	0.23737	0.254107	0.324737	0.283858	0.294	0.293523	0.323531	0.25734	0.213144	0.245136	0.273062	0.240385	0.329668	0.243478	0.247454	0.26305	0.25927	0.371328	0.269193	0.332088	0.273569	0.206357	0.288136	0.261904	0.233107	0.238825	0.306538	0.337302	0.306609	0.328498	0.24013	0.290153	0.360087	0.302957	0.167106	0.361391	0.293564	0.283592	0.27287	0.220882	0.256023	0.339065	0.340686	0.411927
SHH	0.00151199	0.00104723	0	0.000753573	0.00076415	0.00119223	0	0.00122735	0.00153751	0	0.00022595	0	0	0.00139686	0.000684262	0.000616488	0.00637366	0	0.000549712	0.000930937	0.000556746	0.000342747	0	0.000313804	0	0	0	0	0.000803699	0.000815289	0.00182928	0.00139754	0.00206425	0	0.000635246	0	0	0.000650877	0	0.00195405	0	0.00146858	0	0.00257364	0.00292773	0.00088554	0.000802636	0.000212281
RNF32	0.00964784	0.00820431	0.0096877	0.0070661	0.00452907	0.00457079	0	0.00812768	0.00543065	0.0167231	0.0129907	0.012929	0.0102509	0.00731047	0.00600958	0.0145949	0.00341714	0	0.0116851	0.00738911	0.00567754	0.0139672	0.0123209	0.0110653	0.011279	0.00722411	0.00662418	0.00973899	0.0131642	0.00945911	0.0117712	0.0138409	0.0093315	0.0132024	0.00878478	0.00517859	0.0121912	0.0073768	0	0.00619191	0.00805406	0.004473	0.0145287	0.00676712	0.00797449	0.0122787	0.01022	0.0422307
LMBR1	0.142334	0.132153	0.147702	0.128335	0.152672	0.14444	0.160339	0.15512	0.147709	0.154923	0.16232	0.143683	0.0774382	0.156473	0.130638	0.128357	0.171915	0.115565	0.144121	0.139169	0.167828	0.172647	0.126616	0.164858	0.158273	0.129716	0.168824	0.161599	0.157365	0.171563	0.171482	0.176469	0.167586	0.135311	0.121405	0.134692	0.221947	0.168	0.0820816	0.229707	0.137716	0.123773	0.115547	0.119998	0.120215	0.174112	0.14714	0.290621
NOM1	0.0267263	0.0329505	0.0422104	0.0267182	0.0242361	0.0155568	0.0323675	0.0348105	0.0431048	0.0392369	0.0364386	0.026282	0.024065	0.0460459	0.0424187	0.0424233	0.0265744	0.0308014	0.0275995	0.0226378	0.034989	0.054015	0.0556799	0.0638903	0.0283081	0.0305628	0.0102779	0.0176362	0.0185171	0.0237901	0.0495565	0.0324536	0.0399246	0.0414151	0.0218528	0.0411022	0.0634716	0.0504054	0.0591994	0.0570811	0.0519428	0.0410858	0.0283958	0.0380595	0.0267024	0.0535439	0.0435362	0.0937892
MNX1	0	0.000803678	0.0012788	0	0.00145245	0	0	0.00173796	0.000772225	0.000250777	0	0	0	0.00275836	0.000220994	0.00128419	0	0	0.000891365	0.000343114	0.000710239	0.00272497	0	0.000280552	0.000900939	0	0	0	0.00083068	0.00176647	0.000526336	0.000638388	0.000844593	0.00118198	0	0	0	0.0013043	0	0.000751074	0	0	0	0	0	0.00114966	0.00192093	0.000621264
UBE3C	0.273475	0.210066	0.25654	0.209872	0.200034	0.184974	0.216166	0.250844	0.260638	0.271309	0.343223	0.285464	0.274038	0.296048	0.266895	0.237453	0.251694	0.223998	0.226644	0.246734	0.271899	0.299694	0.260803	0.302305	0.215188	0.229878	0.229559	0.218208	0.186464	0.236725	0.262727	0.275308	0.278637	0.280361	0.188878	0.25155	0.345882	0.257245	0.173106	0.297405	0.25716	0.237321	0.18166	0.199407	0.232047	0.322679	0.270718	0.432437
DNAJB6	0.133599	0.150632	0.203545	0.181711	0.156219	0.132461	0.77513	0.16867	0.199204	0.158464	0.220992	0.117476	0.192816	0.179563	0.128847	0.133938	0.125484	0.0752021	0.189151	0.135557	0.130401	0.157087	0.126788	0.15204	0.177932	0.117587	0.189863	0.150839	0.161711	0.146756	0.189052	0.176482	0.215064	0.226575	0.108552	0.1395	0.500158	0.265399	0.109552	0.137995	0.150703	0.138587	0.137261	0.221919	0.216319	0.18972	0.172363	0.271037
PTPRN2	0.132143	0.141905	0.0944234	0.131087	0.127119	0.169725	0.0953945	0.147355	0.131779	0.0806766	0.0724578	0.104308	0.0863645	0.0840838	0.112102	0.0797653	0.122245	0.0688244	0.0768908	0.0859163	0.0754747	0.0863067	0.149805	0.093295	0.0998017	0.148287	0.117917	0.123855	0.126731	0.119896	0.134524	0.128002	0.134254	0.0742776	0.130431	0.107014	0.116708	0.0816851	0.0891644	0.0756515	0.076809	0.0669647	0.0950791	0.0995145	0.0975692	0.0875956	0.100556	0.0971136
NCAPG2	0.0273565	0.0239722	0.025982	0.0295232	0.0189255	0.0195955	0.0135643	0.0303471	0.025745	0.0304519	0.0426221	0.0212527	0.036091	0.0343334	0.0258391	0.0326733	0.0172051	0.0131392	0.0289355	0.019356	0.021436	0.0354872	0.0213546	0.0273125	0.0190744	0.0104465	0.011924	0.0221225	0.0223703	0.0213326	0.0239555	0.0380285	0.0307917	0.0212896	0.0185796	0.02146	0.0184614	0.0304903	0.0393896	0.0324904	0.0348012	0.0245777	0.0288564	0.00727421	0.0163532	0.032082	0.029463	0.0195769
ESYT2	0.161688	0.150045	0.172374	0.146494	0.142139	0.146984	0.177265	0.180739	0.170931	0.16522	0.155546	0.130618	0.177433	0.221354	0.166796	0.200794	0.147102	0.158722	0.159893	0.146877	0.172661	0.262184	0.14754	0.198872	0.169319	0.125116	0.170018	0.150049	0.189266	0.156493	0.152737	0.20805	0.18006	0.160512	0.147555	0.134108	0.127428	0.137516	0.152654	0.211977	0.14511	0.176314	0.184672	0.127539	0.117577	0.200116	0.210041	0.37381
WDR60	0.1896	0.195952	0.190285	0.155133	0.13884	0.18781	0.154442	0.174004	0.2064	0.160867	0.177206	0.164976	0.157477	0.195723	0.201753	0.213243	0.207524	0.206151	0.141015	0.163338	0.157415	0.223843	0.264388	0.232274	0.142342	0.175287	0.141267	0.137513	0.138177	0.136764	0.185917	0.1552	0.183538	0.17922	0.148445	0.193868	0.124411	0.144361	0.218674	0.193369	0.190228	0.158088	0.139116	0.141726	0.164129	0.215419	0.230389	0.281123
VIPR2	0.00432573	0.00388878	0.00432636	0.00425894	0.00359218	0.00206431	0.00764849	0.00490967	0.00247134	0.00141559	0.00248868	0.0012567	0	0.00289972	0.00471095	0.00295924	0.00247714	0	0.00193458	0.0012848	0.0017006	0.0020039	0.00327314	0.00154732	0.00471657	0.00405267	0.00744017	0.00382	0.00341082	0.00427686	0.00522078	0.00662163	0.0053089	0.00377195	0.00272953	0.00333296	0.00485412	0.0029836	0.0075822	0.00236115	0	0.00100792	0	0.00821068	0.0016829	0.00229148	0.00150612	0.00268432
PLCXD1	0.0296439	0.0305542	0.0215323	0.0228706	0.0352922	0.0336655	0.0233082	0.0323565	0.0199714	0.00961181	0.0096849	0.0273321	0.0223034	0.0313424	0.0451488	0.0207317	0.0198247	0.0270605	0.0163626	0.0141735	0.0167092	0.0240016	0.0321402	0.0267213	0.0111662	0.0226798	0.0338955	0.0195772	0.0301326	0.0237408	0.0241732	0.08271	0.0276421	0.0121831	0.192297	0.0750787	0.0279669	0.0221843	0.0187715	0.0320134	0.0297176	0.049738	0.026031	0.00795734	0.0245192	0.0391931	0.0261849	0.0120275
GTPBP6	0.0323992	0.0672818	0.0699482	0.0530582	0.0416004	0.0353382	0.0711242	0.0769504	0.0848641	0.0658843	0.0493453	0.0529666	0.0339613	0.0678299	0.0670063	0.072182	0.0803515	0.0497033	0.0642166	0.042116	0.0656497	0.0701738	0.0463532	0.0617408	0.0512169	0.0484517	0.0780274	0.0506361	0.050474	0.0332116	0.0761703	0.107418	0.0777487	0.0778486	0.0355865	0.0552765	0.10702	0.104325	0.0392653	0.0722372	0.0692311	0.0525998	0.0341697	0.0608745	0.0544468	0.0645745	0.089396	0.15028
PPP2R3B	0.0214104	0.0428785	0.0359742	0.0295925	0.0282547	0.0225423	0.0319951	0.039891	0.0356321	0.0310149	0.028995	0.0266269	0.0354468	0.0434467	0.0375222	0.0404352	0.0304551	0.0360328	0.0262475	0.0387676	0.0357019	0.0281171	0.0245956	0.0331505	0.0280488	0.044854	0.027172	0.0335411	0.0258498	0.0345782	0.0481488	0.0495563	0.0329509	0.027097	0.0185312	0.0345441	0.0339628	0.0416217	0.055063	0.0290433	0.0555032	0.0296137	0.0657261	0.0372861	0.0235721	0.0269459	0.0552107	0.056996
SHOX	0	0.000754497	0.000878885	0.000688407	0.00150109	0.000568017	0	0.000939654	0	0	0.000733321	0	0	0	0.0024046	0.00142572	0	0	0.000982637	0	0.00114433	0.0019916	0.000486745	0.00112344	0.000457291	0.00226393	0.00521978	0	0.0017445	0.0016111	0	0.00222207	0.00177325	0	0.000531367	0	0	0.00146602	0.00792615	0.000993621	0	0.00114562	0	0	0.00200459	0.000647656	0.000939888	0.00143716
CRLF2	0	0.00243414	0.00228781	0.00263617	0.000959382	0.000678425	0	0.00123021	0.00242691	0.00157381	0.00163503	0.00305962	0	0.00514078	0.00176232	0.000997305	0	0	0.00211591	0.00225309	0.00102069	0.00215185	0.000722812	0.00458619	0.00125465	0.000624073	0	0.00297108	0.00245459	0.000912907	0.000626596	0.000937294	0.000993646	0	0	0	0.00360614	0.00103212	0	0.000995326	0	0.00206917	0.00642323	0	0.00137586	0.00252338	0.00283119	0.00119316
CSF2RA	0.000554443	0.00162797	0.00433852	0.00375125	0.00585113	0.0056197	0.00784874	0.00304584	0.0026769	0.00205757	0.00113654	0.000815237	0	0	0.00285546	0.00173341	0	0.0149696	0.0017404	0.00226533	0.0030292	0.00277908	0.0028486	0.00236609	0.00315441	0.000764028	0	0.00614415	0.00370654	0.00431388	0.00246026	0.00311072	0.00222882	0.00218156	0.00130388	0.00281124	0	0.00217467	0.0236552	0.00195385	0.00352411	0.00284914	0.0027683	0	0.000761526	0.00276541	0.00140592	0.00222984
IL3RA	0.0238759	0.0443353	0.0964815	0.0554415	0.0487687	0.0166704	0.0147493	0.0449569	0.0494775	0.0361099	0.0421307	0.0258463	0.016373	0.130846	0.0543514	0.0768148	0.0272952	0.0463722	0.0587761	0.0554042	0.0778384	0.108872	0.0148593	0.0875315	0.0194198	0.0158389	0.0700983	0.0397812	0.0874534	0.0550171	0.0298541	0.0722899	0.0507303	0.0768786	0.0119507	0.0273635	0.0228308	0.0438421	0.00513282	0.0409152	0.0726681	0.0707492	0.095097	0.0142795	0.0355899	0.0852825	0.0883353	0.0634969
SLC25A6	0.0301393	0.0432492	0.0465145	0.0549353	0.0441045	0.0400532	0.0871126	0.0694382	0.0515134	0.0250269	0.0348646	0.0259992	0.0702873	0.0597626	0.0496901	0.0498145	0.0214109	0.0286252	0.0487145	0.0419003	0.0535576	0.045105	0.0312187	0.0587135	0.0344879	0.0525309	0.0747808	0.0460096	0.0541235	0.0422173	0.0753457	0.0891414	0.0572898	0.0327128	0.029308	0.0387254	0.0354926	0.056757	0.0770539	0.0413078	0.0480888	0.0426682	0.0342624	0.0454643	0.0322949	0.0462428	0.046731	0.0373692
ASMTL	0.0135799	0.0289449	0.0378025	0.0295476	0.0350557	0.0142009	0.0294675	0.0425914	0.0451554	0.017404	0.0301509	0.0260193	0.032493	0.0415219	0.0376332	0.0441022	0.0162941	0.034691	0.033199	0.0217495	0.0258043	0.0347155	0.0302892	0.0392666	0.0247407	0.0208944	0.0176476	0.0241386	0.0333194	0.0195243	0.0365974	0.0559439	0.0354074	0.0341955	0.0241924	0.0404445	0.029915	0.0286475	0.0379453	0.0355207	0.0167205	0.027467	0.0430829	0.0288669	0.0238308	0.0372275	0.0375085	0.0545357
P2RY8	0.00100293	0.00242973	0.00345314	0.000662331	0.00493768	0.00214502	0.00547779	0.00155817	0.0006682	0.00178594	0.00198959	0.000390697	0	0.00314909	0.00294181	0.00177431	0	0	0.000297584	0.00217544	0.000477959	0.00179852	0.00112205	0.00418187	0.00237597	0.00287754	0.00317295	0.0019148	0.00394711	0.00346941	0.0010815	0.00205677	0.0012559	0.00274876	0.00130151	0.00254147	0	0.00119262	0	0.000674056	0	0.00158204	0	0	0.00142039	0.00174803	0.00205384	0.00166963
AKAP17A	0.0386742	0.0699636	0.0743024	0.0479169	0.050693	0.035698	0.0349447	0.0728009	0.0873743	0.032959	0.0556842	0.0423638	0.0586961	0.117842	0.0908853	0.0873515	0.0291262	0.0777489	0.0496939	0.0474481	0.0696537	0.0701661	0.0509153	0.0984922	0.038029	0.0437535	0.0843012	0.0413997	0.0381055	0.0400393	0.0657308	0.0921675	0.0751581	0.0727205	0.0301537	0.0741722	0.0501546	0.0751242	0.0432153	0.0819179	0.0804112	0.027501	0.0672185	0.0221825	0.0195978	0.0652367	0.0841691	0.052754
ASMT	0.00322898	0.00185359	0.00235606	0.00194293	0.00146161	0.00138266	0	0.00157566	0.00316078	0	0.00240861	0.00199016	0	0.00589399	0.00371252	0.000830645	0	0	0.00131034	0	0.00225195	0.00302181	0.000163743	0.0020768	0.0003331	0.0015864	0	0.000580348	0.00135658	0.00299691	0.00103284	0.000901288	0.00144634	0	0.00214256	0	0	0.00129908	0	0.00199496	0.00150886	0.00169908	0	0	0	0.00450249	0.00139998	0.00298138
DHRSX	0.090131	0.0979804	0.108126	0.0870346	0.0968098	0.0789513	0.0839127	0.121386	0.143972	0.110751	0.129535	0.109653	0.134893	0.102676	0.108309	0.114377	0.0794917	0.1244	0.0748211	0.0847565	0.0894999	0.110321	0.142263	0.124276	0.0911332	0.0916862	0.0876999	0.085052	0.0954828	0.0907093	0.101151	0.143147	0.120121	0.120555	0.0947803	0.112225	0.0850557	0.0922968	0.0730477	0.143684	0.124194	0.0795892	0.101353	0.0949184	0.0764475	0.106003	0.143479	0.147695
CD99	0.000791275	0.00363628	0.00368565	0.00313096	0.00429878	0.00201656	0.0135216	0.00454386	0.00455681	0.00369278	0.00280831	0.00334767	0	0.00480688	0.00489716	0.00558652	0	0.00302418	0.00327829	0.00536062	0.00152979	0.00496208	0.00393557	0.00409492	0.00558077	0.0029733	0.0117166	0.00383118	0.00654708	0.00464655	0.0097436	0.0107442	0.00621744	0	0.00197183	0.0045076	0	0.00314685	0.0119784	0.00514673	0.00176943	0.0019214	0.00168419	0.000683153	0.00191485	0.00329558	0.00404212	0.00780669
XG	0.00121604	0.00144104	0.00357482	0.0010355	0.000521032	0.000907379	0.00359894	0.00220034	0.00269848	0	0.00147505	0.00147498	0	0.00152498	0.00175851	0.00493601	0	0	0.00151466	0	0.000600211	0.00344264	0.00057719	0.00127141	0.000233082	0.00246473	0.0032373	0.000442392	0.00185748	0.00332331	0.000428821	0.00351422	0.00165062	0.00285081	0	0	0	0.00135799	0.0110214	0.000638555	0.00290626	0.00303336	0	0.0023161	0.000489118	0.000894492	0.00270337	0.00128165
GYG2	0.00413659	0.0040809	0.00437793	0.00675921	0.00430545	0.00414726	0.0100369	0.00328307	0.00510442	0.000562922	0.00130957	0.00304865	0	0.00384436	0.00378176	0.00238999	0.00280205	0.00468756	0.00236573	0.000796056	0.00234953	0.00326823	0.00697323	0.00283164	0.00383627	0.00159514	0.0085677	0.00486543	0.00681578	0.00362029	0.00522783	0	0.00344208	0.00446635	0.00184552	0.0028397	0.00365128	0.00382733	0	0	0	0.000624903	0.00343564	0.00593357	0.00171777	0.0017006	0.00201358	0.00263569
ARSD	0.00733701	0.00448614	0.00800655	0.00808476	0.00639716	0.00750108	0	0.00747124	0.00736664	0.00484721	0.0111007	0.0152508	0.0163244	0.00816113	0.0107316	0.0124141	0.00285248	0.00890729	0.0095309	0.00690246	0.010873	0.0130378	0.00491262	0.0179308	0.00856151	0.00785867	0.00998614	0.00203562	0.00531598	0.00791017	0.00505628	0.00748685	0.00938199	0.00713541	0.00301951	0.00723155	0.0112694	0.00203616	0	0.00596283	0.016592	0.012423	0.0140613	0.0062751	0.00521783	0.0133675	0.0163838	0.0101263
ARSE	0	0.00049003	0.00222985	0.00374919	0.00143235	0.00200417	0	0.00150073	0.00195803	0.000582455	0.000906943	0.00261145	0	0	0.00130109	0.000943507	0	0	0.000797198	0	0	0.00111665	0.00195373	0.00034788	0.00121038	0	0.00555713	0.00157544	0.00341871	0.00179924	0.00115768	0.00118329	0.00129095	0.000668356	0.000854161	0.00245385	0	0.00202639	0.00695797	0	0.00151737	0.00154608	0	0.0021807	0	0.00109166	0.00104912	0.000867145
ARSH	0	0.000713172	0.000844374	0.000766356	0.000863992	0	0	0.000372294	0.000514796	0	0	0	0	0	0.000198363	0.00101535	0	0	0.000673387	0.000935834	0	0.000110777	0	0.000169991	0	0	0	0	0.000503861	0	0.000310329	0.00068656	0.000313248	0.000713802	0.000635246	0	0	0	0	0.000639512	0.00165407	0.00114366	0	0	0	0.000547195	0.00104773	0.000280583
ARSF	0.00439643	0.00154855	0.00240963	0.00231602	0.0032231	0.00151309	0	0.00126379	0.00135881	0	0.000819113	0.00200204	0	0.00303809	0.00227569	0.0010296	0.00368585	0	0.00181265	0	0.00120614	0.00190636	0.00199043	0.00207438	0.00160089	0.000732029	0.00938786	0.00142471	0.00524541	0.00129441	0.00130688	0.00109895	0.00199655	0	0.00105766	0.00126179	0	0.00203746	0.0144359	0.000815987	0.00223058	0	0	0.00357695	0.00271425	0.00158947	0.00350225	0.00222629
MXRA5	0	0.000660113	0.000861304	0	0.00184413	0.00027403	0	0.000750517	0.000785288	0.00144837	0.000321073	0	0	0.00134361	0.000579742	0.000663298	0.0051898	0.00431131	0.00068717	0.000906869	0.00101771	0.00166044	0.00100551	0.00125492	0.00133823	0.000650661	0	0.00120779	0.000702282	0.000778143	0	0.00121914	0.000334651	0.00167596	0.000375022	0	0	0.000546411	0	0.00278425	0.00160831	0.0014842	0	0	0.000868186	0.000605843	0.000927719	0.000830431
PRKX	0.0405807	0.0332489	0.0813905	0.0377325	0.0149612	0.00897082	0.184073	0.102208	0.029857	0.0666747	0.012677	0.0863557	0.0166089	0.0234409	0.029569	0.010037	0.117194	0.0140128	0.0614522	0.00603754	0.0338962	0.071811	0.0714671	0.0355832	0.0146438	0.0296022	0.0675861	0.123534	0.0658264	0.0310717	0.0592975	0.130479	0.105361	0.033035	0.0527676	0.0263521	0.0471101	0.197899	0.0788674	0.494884	0.0340609	0.0283161	0.083803	0.0537912	0.0971305	0.156779	0.0204761	0.214981
NLGN4X	0.110122	0.123003	0.131489	0.155877	0.141378	0.115589	0.0820651	0.131836	0.187774	0.101356	0.113001	0.0950525	0.154044	0.0959606	0.093068	0.102044	0.0952305	0.0807887	0.101908	0.104577	0.0757009	0.10165	0.165812	0.0849661	0.0868432	0.129318	0.139196	0.137195	0.106324	0.1663	0.0955881	0.152082	0.147062	0.143064	0.104401	0.0806262	0.0563807	0.0801105	0.166323	0.142089	0.144202	0.0607639	0.0904348	0.0796053	0.0887158	0.108332	0.148749	0.112898
VCX3A	0	0	0	0	0	0	0	0	0	0	0	0	0	0	0	0	0	0	0	0	0	0	0	0	0	0	0	0	0	0	0	0	0	0	0	0	0	0	0	0	0	0	0	0	0	0	0	0
PUDP	0.0367773	0.0316982	0.061201	0.0344319	0.023855	0.0445197	0.0181908	0.0364417	0.0364894	0.0540769	0.0407109	0.0182218	0.0342348	0.0328292	0.0480587	0.0381594	0.0316006	0.0474298	0.0539745	0.0517987	0.0375991	0.0553802	0.034671	0.0687754	0.0400136	0.028823	0.048431	0.0235065	0.0250764	0.0490411	0.0636805	0.0283013	0.0365617	0.0456858	0.023815	0.0261886	0.0204934	0.0493924	0.0577215	0.030332	0.022548	0.0392668	0.0427721	0.024992	0.0207036	0.0514706	0.0413445	0.0491883
STS	0.0210421	0.0167888	0.0166265	0.011832	0.0187292	0.0215743	0.0313805	0.0154195	0.0171441	0.0166082	0.0125088	0.0132047	0.0198162	0.0147351	0.0134153	0.0117794	0.0118984	0.029076	0.0171419	0.0239772	0.0185442	0.0114648	0.0107617	0.017739	0.019814	0.0208565	0.0324016	0.0125715	0.0150526	0.0295201	0.0188056	0.0175071	0.0139848	0.0183567	0.0147919	0.0123189	0.00677903	0.0131717	0	0.0101068	0.0119513	0.0208589	0.00572618	0.0131655	0.0150177	0.0110372	0.00638216	0.0163434
VCX	0	0	0	0	0	0	0	0.000207374	0	0	0	0	0	0	0	0	0	0	0	0	0.000599149	0	0	0	0	0	0	0	0.000123772	0	0	0	0	0	0	0.00141507	0	0	0	0	0	0	0	0	0.00124243	0.000189883	0	0
PNPLA4	0.00319366	0.00339726	0.00367018	0.00407284	0.00205845	0.00259626	0.00539252	0.00250089	0.00700099	0.00267115	0.000920568	0.000835957	0.0109072	0.00304945	0.00336556	0.0032086	0	0	0.00260904	0.00447372	0.00351988	0.00210011	0.0035197	0.00276963	0.00307869	0.00531225	0	0.00357874	0.00394572	0.0017496	0.00726714	0.00184463	0.00449532	0	0.00184456	0.0045376	0	0.00212207	0.00685699	0.00233392	0.0031685	0.00311699	0.00263881	0.00886767	0.000492164	0.00171162	0.00180572	0.00188263
VCX3B	0	0.000223908	0	0	0	0	0	0.000186782	0.000554668	0	0	0	0	0	0	0	0	0	0	0.00142028	0	0.000145138	0	0	0	0	0	0	0	0	0	0.000925855	0	0	0.000257549	0	0	0	0	0	0	0	0	0	0	0	0	0
ANOS1	0.00838545	0.0112579	0.00642733	0.0241946	0.0188825	0.0164877	0.0204706	0.0157726	0.0173977	0.00476858	0.00776371	0.011346	0.0146275	0.0176557	0.00720589	0.00575072	0.00664468	0.00431131	0.00499745	0.00762685	0.00280852	0.00749012	0.0157736	0.010078	0.00762896	0.0133242	0.00272472	0.023427	0.018625	0.0131254	0.0124208	0.0197934	0.0157003	0.012443	0.00975138	0.00689476	0.0196569	0.00685046	0	0.0189836	0.00915521	0.00926842	0.00419132	0.00804512	0.00517257	0.00789651	0.0159431	0.0133761
FAM9B	0.00355516	0.00158837	0.00298903	0.00195865	0.00232394	0.00133773	0	0.000451863	0.00195729	0.00044502	0.00131957	0.00111278	0	0.00137529	0.000672749	0	0	0	0	0.000803099	0.000479134	0	0.000643891	0.000577618	0	0.000954948	0.00777844	0.000818112	0.000773351	0.00172647	0	0	0.000198191	0.00254952	0.000923783	0	0	0.00154553	0	0.000494795	0	0	0	0	0	0.00083238	0	0.000692709
TBL1X	0.137609	0.214928	0.23332	0.176636	0.176244	0.0978927	0.12889	0.213031	0.236651	0.191273	0.216504	0.228612	0.263953	0.225643	0.242263	0.192936	0.158586	0.220933	0.179253	0.185449	0.210537	0.340004	0.267854	0.262654	0.176402	0.208322	0.183756	0.151942	0.225798	0.177834	0.192647	0.342426	0.256025	0.183337	0.326841	0.220189	0.275243	0.209545	0.266103	0.291236	0.292113	0.216177	0.217035	0.125436	0.204084	0.276569	0.358425	0.449892
GPR143	0.00154882	0.000774063	0.00197986	0	0.00124234	0	0	0.00166708	0	0	0.00183431	0	0	0	0.00105828	0.00414548	0	0	0.000302144	0.00198565	0.00241199	0.00187039	0.00221313	0.00256366	0.00103015	0.000325966	0.00706472	0.00327548	0.00220088	0.000916355	0.000695629	0.00247198	0.00147405	0	0.000502009	0.00279018	0	0.000574123	0	0.00233685	0	0	0.00394048	0.00181465	0	0.0013964	0	0.00100094
SHROOM2	0.010108	0.00918515	0.0128607	0.0158573	0.0131929	0.0118232	0.00350755	0.0134016	0.0146708	0.00444093	0.00949399	0.010445	0.0100966	0.0229658	0.0115122	0.0154776	0.00681179	0.00516221	0.0136647	0.0104906	0.0124253	0.00898738	0.00894081	0.0143028	0.012677	0.0164476	0.0141564	0.0145013	0.0181608	0.0146769	0.0234734	0.0158145	0.0124974	0.00849207	0.00851742	0.00912694	0.00370407	0.00654754	0.0132199	0.0129281	0.0206651	0.00414264	0.0124982	0.0063637	0.00595414	0.0072962	0.0174131	0.0144524
CLDN34	0	0	0	0	0	0	0	0	0	0	0	0	0	0	0	0	0	0	0	0	0.000485707	0.000144676	0	0.000392694	0	0	0	0	0	0	0	0	0	0	0.00117201	0	0	0	0	0	0	0	0	0	0	0	0	0
WWC3	0.0759217	0.0722995	0.0885616	0.0809901	0.0827627	0.0752545	0.0689492	0.0959855	0.0995446	0.0937122	0.0951451	0.0725808	0.107978	0.107296	0.0865599	0.0911793	0.0675569	0.0834341	0.0859647	0.0726509	0.0878833	0.0960677	0.0883836	0.107377	0.091448	0.0988509	0.0916758	0.0752674	0.0817409	0.0700354	0.0845701	0.0937398	0.0841539	0.0901264	0.0917978	0.092227	0.0863903	0.0998658	0.0586412	0.0682607	0.0959201	0.117102	0.0579375	0.0656375	0.092588	0.0964794	0.138667	0.0912253
CLCN4	0.112231	0.145685	0.19477	0.184917	0.15407	0.114666	0.317845	0.174391	0.165406	0.143547	0.205452	0.114653	0.124384	0.168054	0.134923	0.143222	0.102772	0.204124	0.172827	0.130761	0.170794	0.139315	0.0994156	0.190756	0.145782	0.118586	0.181961	0.14221	0.159755	0.116364	0.152561	0.174944	0.166962	0.159229	0.113677	0.14034	0.452207	0.236956	0.103867	0.0999269	0.149084	0.125951	0.109514	0.119878	0.1436	0.194464	0.138041	0.147738
MID1	0.0435295	0.0497959	0.0416898	0.0509177	0.0492729	0.0405567	0.0529926	0.05203	0.0715944	0.0533055	0.0860193	0.0489188	0.0833721	0.0329995	0.0514065	0.0425038	0.0351774	0.0256475	0.046576	0.0418438	0.0584352	0.043189	0.0519043	0.056828	0.0396641	0.0447454	0.0507525	0.0443086	0.0395627	0.0636583	0.0567417	0.0616729	0.0337319	0.0433001	0.0510946	0.0594813	0.0299222	0.0335459	0.085003	0.056337	0.0518094	0.0468835	0.0283759	0.0319397	0.0277922	0.0446176	0.0435766	0.126901
HCCS	0.00448729	0.00759138	0.00783447	0.00727159	0.00563153	0.00534146	0.0103675	0.0078608	0.0057128	0.00401136	0.0095459	0.00276833	0.00566481	0.0074529	0.00588763	0.00432513	0.00368585	0	0.00662711	0.00665046	0.0025913	0.00559119	0.00715546	0.0044195	0.00579526	0.00518715	0.00510072	0.00644048	0.00798844	0.00564115	0.00732989	0.00437745	0.00703175	0.00463269	0.0019902	0.00523598	0.0158586	0.00473797	0.0160013	0.00936775	0.00365089	0.00460041	0.00785622	0.0022792	0.0039037	0.00453015	0.00510911	0.00799911
ARHGAP6	0.00826307	0.0123564	0.0146683	0.0182346	0.0124607	0.009418	0.00218247	0.01451	0.0100918	0.00875016	0.00910804	0.0137877	0.00311238	0.00701696	0.0174086	0.0116652	0.0221733	0.011367	0.0121435	0.0131744	0.0108897	0.0171958	0.0115265	0.020507	0.01279	0.0135122	0.00637521	0.0168374	0.0179002	0.0103316	0.0180996	0.0226097	0.00846586	0.0176953	0.00982956	0.0101642	0	0.00896902	0.025986	0.0142821	0.0065928	0.0178069	0.00417973	0.00526987	0.00559685	0.010423	0.0106372	0.0112295
MSL3	0.0234221	0.0247386	0.0217391	0.0186189	0.0300095	0.033887	0.0293279	0.0257742	0.0310235	0.0146187	0.0245397	0.0192288	0.00847849	0.0182531	0.0233375	0.0199531	0.0321248	0.0127506	0.0212079	0.0159059	0.0240559	0.0208619	0.0176405	0.0210277	0.0226024	0.0292263	0.0178241	0.0233026	0.0211072	0.0321921	0.0323552	0.0254553	0.0258647	0.0265147	0.0165725	0.0158667	0.0280674	0.0214582	0.023969	0.0108508	0.0147353	0.0099437	0.0144005	0.0269987	0.0145855	0.0213392	0.021333	0.0207472
FRMPD4	0.249563	0.24819	0.163484	0.209966	0.249031	0.267067	0.203392	0.200774	0.168855	0.115809	0.0894699	0.132435	0.180236	0.160247	0.181051	0.167088	0.199365	0.18159	0.14197	0.178001	0.155986	0.122795	0.237503	0.127993	0.170941	0.24852	0.153289	0.239845	0.246383	0.232372	0.198649	0.176867	0.192912	0.096237	0.17834	0.158848	0.105529	0.135997	0.124721	0.126188	0.143795	0.141946	0.15105	0.256223	0.209479	0.126504	0.14977	0.145769
PRPS2	0.00982141	0.0202148	0.0206814	0.0212098	0.024408	0.0190822	0.0189422	0.0244593	0.0208032	0.0126859	0.0120574	0.0108989	0.00845628	0.0171986	0.0165004	0.0198009	0.0271569	0.0114024	0.0180486	0.0132416	0.0156359	0.0202022	0.02142	0.0145371	0.0150946	0.0176676	0.0121992	0.0182934	0.020234	0.0192026	0.0125727	0.0245856	0.0209494	0.0172109	0.0147905	0.0235395	0.0281483	0.0145199	0.0328626	0.0292741	0.0147314	0.0180948	0.00713393	0.0118804	0.0159483	0.0144862	0.0253143	0.0249395
TLR7	0	0.000990822	0	0.000887418	0.000482911	0.00229108	0	0.000674452	0.00121561	0.00244674	0	0.000525003	0	0.000709907	0.000493913	0.00123438	0	0	0.000293931	0	0	0.000239073	0.000393216	0.000590069	0.000303009	0.00137757	0	0.000948517	0.000630266	0.000506633	0.00115717	0	0.00159035	0.00109999	0	0	0	0.000280768	0	0.000694986	0	0	0	0	0.000598458	0.000578899	0.00277339	0.000996301
TLR8	0	0	0.000436519	0	0	0	0	0.000503403	0	0	0	0	0	0	0	0	0	0	0	0	0.000725186	0	0	0	0	0	0	0	0.000215123	0	0	0	0.000275392	0	0	0	0	0	0	0	0	0	0	0	0	0	0.000429182	0
TMSB4X	0.167707	0.182246	0.189007	0.232553	0.238984	0.207716	0.406705	0.311007	0.32621	0.126362	0.233293	0.146446	0.193431	0.248908	0.225976	0.164237	0.156227	0.166019	0.246592	0.246904	0.214446	0.171547	0.213383	0.18427	0.136356	0.14323	0.188296	0.230481	0.268549	0.225602	0.313293	0.332975	0.31381	0.1841	0.166284	0.147748	0.198306	0.204712	0.205626	0.153533	0.149616	0.184357	0.238509	0.205265	0.214796	0.202925	0.207659	0.159139
FAM9C	0	0	0.000470724	0	0	0	0	0.000122618	0	0	0.000615961	0	0	0	0	0	0	0	0	0	0	0.000275448	0	0.000325245	0	0	0	0	0	0	0	0.000461877	0	0	0	0	0	0	0	0.00112874	0	0	0	0	0	0	0	0
EGFL6	0	0.00109981	0.00248392	0	0.00202199	0.00146468	0.00459424	0.00108197	0.00223801	0.000276317	0.000398818	0.00120168	0	0.00173694	0.00157386	0.00104677	0.00415448	0	0.00130342	0.000910723	0.000553041	0.000965495	0.0011346	0.00159976	0.000822166	0.00133433	0	0.00142714	0.00135768	0.00101274	0.00177165	0.000933708	0.00165537	0.000949564	0.000320438	0	0	0.00101396	0	0.00174465	0.00191271	0	0.00168419	0	0.000789351	0.00118544	0.00247557	0.000530244
TCEANC	0.0167576	0.00991229	0.018909	0.010889	0.0149153	0.0065935	0.0247217	0.0124134	0.00947427	0.0143096	0.0109925	0.00459303	0.00780741	0.0111425	0.00926153	0.00918178	0	0.0100644	0.0150614	0.00752919	0.0134184	0.0127408	0.0140913	0.0101577	0.0131382	0.0127707	0.00580661	0.0124782	0.00820552	0.0114029	0.0150879	0.0136475	0.0120983	0.0151081	0.013675	0.0201674	0	0.0156473	0.0212477	0.00756868	0.0082335	0.0194238	0.0149279	0.01865	0.00852218	0.0128799	0.00988039	0.0186489
RAB9A	0.04281	0.0438947	0.0823252	0.0762692	0.0540443	0.0312271	0.131514	0.0604272	0.0695996	0.0744273	0.082331	0.0538976	0.038198	0.0653474	0.039016	0.0560127	0.051672	0.03788	0.0799741	0.0352098	0.0603546	0.0724386	0.0505201	0.0797116	0.0496426	0.0530981	0.0851201	0.0521188	0.0453364	0.0609929	0.0622311	0.0553102	0.0595472	0.0789866	0.0264633	0.0656898	0.163242	0.101129	0.0586662	0.0631357	0.0624256	0.0716776	0.0457125	0.070387	0.0439252	0.0793589	0.0628605	0.0707615
TRAPPC2	0.0367757	0.0324184	0.0395053	0.0432409	0.0360979	0.030045	0.0560456	0.0470294	0.0329111	0.0306546	0.0364398	0.0331037	0.0306202	0.0270689	0.0364536	0.0445145	0.0273448	0.0275682	0.0378941	0.0284082	0.0366467	0.0332819	0.0322944	0.0433974	0.0332581	0.0322355	0.0355438	0.0359035	0.0321775	0.0449487	0.0478117	0.0412409	0.0341622	0.0388385	0.0326113	0.0303892	0.0500099	0.0364701	0.0381985	0.0297511	0.02486	0.0284105	0.0314101	0.0343913	0.0281146	0.0439182	0.0285908	0.0415552
OFD1	0.14392	0.125002	0.142135	0.0771485	0.0997549	0.103326	0.108669	0.120895	0.130748	0.125843	0.12687	0.121817	0.0736339	0.170365	0.151556	0.120522	0.0839144	0.0933394	0.111754	0.102349	0.113859	0.163263	0.12309	0.184795	0.127273	0.121637	0.111253	0.0981787	0.0963691	0.104035	0.102897	0.132453	0.143357	0.12301	0.109498	0.173966	0.172556	0.1471	0.11078	0.132052	0.131848	0.096539	0.13303	0.0772043	0.0882065	0.136111	0.152492	0.134653
GPM6B	1.27967	1.56213	1.7813	1.67536	1.38957	1.29959	1.66535	1.60387	1.35736	1.55229	1.56588	1.32618	1.43132	1.68862	1.29939	1.43218	1.56941	1.34623	1.83105	1.36943	1.48624	1.70655	1.33625	1.44645	1.69553	1.3018	1.74517	1.40528	1.50197	1.50854	1.37557	1.36852	1.56393	1.47749	1.30508	1.17673	1.51586	1.74169	1.17966	1.59447	1.51728	1.66299	1.41832	1.33363	1.36931	1.90763	1.31259	1.04042
GEMIN8	0.0952879	0.047419	0.0509129	0.0487376	0.0349095	0.061065	0.0248584	0.0561275	0.0557588	0.0681791	0.0695179	0.0574185	0.0454006	0.0538995	0.030309	0.0518632	0.0732139	0.0728344	0.0980251	0.0811108	0.0636404	0.0996124	0.0407759	0.0561795	0.0805599	0.0531609	0.044715	0.038918	0.050881	0.0821299	0.0429858	0.0484118	0.0588971	0.0361845	0.0765479	0.0474305	0.0261259	0.0393426	0.0312703	0.078159	0.0471092	0.0739778	0.0489124	0.0435852	0.0349263	0.0758251	0.0388916	0.0974091
GLRA2	0.0111734	0.0125427	0.0352666	0.0438005	0.0336289	0.0266502	0.0104098	0.0190363	0.0292307	0.00754797	0.0271715	0.0103566	0.0272895	0.0689345	0.0118165	0.0279223	0.00673864	0.0440669	0.0319393	0.0131188	0.028266	0.0397033	0.00979213	0.0560037	0.0105555	0.00967092	0.0624113	0.0378747	0.104363	0.0329776	0.0307565	0.0492915	0.0175023	0.0242125	0.010396	0.0128102	0.00312933	0.0238887	0.0190661	0.008653	0.040701	0.0186569	0.0878428	0.0132114	0.00781216	0.0473562	0.0325439	0.00504527
FANCB	0.0669814	0.0364214	0.0460935	0.0309285	0.0355524	0.0444407	0.0437433	0.0468463	0.0474938	0.0471195	0.0883704	0.0620465	0.0569802	0.0708627	0.0358975	0.0608813	0.0375523	0.065436	0.0559081	0.0404985	0.0606975	0.0423	0.0300248	0.0482517	0.0427483	0.0334208	0.0664456	0.0590644	0.0453909	0.0583026	0.0751175	0.0608622	0.0512835	0.0426987	0.0390081	0.0467819	0.091681	0.0731375	0.0836655	0.035754	0.0563495	0.0511833	0.0496819	0.0418791	0.0259835	0.0512107	0.0476145	0.0128061
MOSPD2	0.160844	0.13741	0.211697	0.19643	0.191844	0.179643	0.226438	0.173809	0.203314	0.208752	0.276421	0.197503	0.2163	0.151249	0.133054	0.170926	0.113141	0.134176	0.198557	0.169506	0.192209	0.244935	0.148164	0.20303	0.221081	0.131143	0.157295	0.207673	0.161191	0.23754	0.19798	0.198846	0.159555	0.174221	0.133782	0.128146	0.148752	0.203752	0.133218	0.174137	0.181928	0.131196	0.164149	0.173	0.115916	0.233047	0.209432	0.182758
ASB9	0.00216775	0.000641428	0.000912343	0.00241763	0.00153346	0	0	0.000273466	0.000978264	0	0.000459816	0.00064514	0	0	0.000163748	0	0	0	0.000470125	0.000817279	0	0.000752626	0.00070007	0.000469378	0.00188142	0.000851371	0	0	0.000394751	0.000694922	0	0	0	0	0	0.00158314	0	0.000145945	0	0.000640198	0	0	0	0	0	0.000451446	0	0.000437716
ASB11	0	0.00147902	0.00190587	0.00320173	0.00100016	0	0	0.00047033	0.000790849	0	0.00173274	0	0	0	0.000603373	0	0.00371903	0	0.000758552	0.00163986	0	0.00116375	0.000826416	0.000492872	0.00139222	0.00141193	0	0	0.00206718	0.00282298	0.00105486	0.000462647	0.00164499	0	0.000652828	0	0	0.000416877	0	0	0	0	0	0	0	0.00120093	0.00164275	0.000999381
PIGA	0.00867988	0.0128165	0.0127563	0.0174769	0.0131383	0.0103179	0.0504385	0.0129294	0.0195022	0.0135967	0.0248916	0.0138101	0.0155546	0.0150859	0.00977266	0.0140876	0.00892218	0.00546829	0.0180574	0.0112601	0.00687247	0.0129756	0.00993656	0.0139451	0.016713	0.0127251	0.0134918	0.0165268	0.0122704	0.0142987	0.0153174	0.0119882	0.0130583	0.0185554	0.00923169	0.0122895	0.0250856	0.0164063	0.0102546	0.0085959	0.00946388	0.00807377	0.0111164	0.00823598	0.0113365	0.0201731	0.014523	0.0184913
VEGFD	0.0219428	0.0166721	0.0197153	0.0226392	0.0164809	0.0229537	0.0308631	0.0195436	0.02801	0.0190472	0.0465756	0.0218053	0.0239514	0.0315437	0.0147022	0.0260515	0.0309502	0.0201967	0.0244257	0.0127116	0.0173114	0.0282037	0.016779	0.0254626	0.0215954	0.0213712	0.0242838	0.0152329	0.0175008	0.0107838	0.0175028	0.029012	0.0299416	0.0183526	0.0187139	0.019578	0.0413117	0.032142	0.0214646	0.0284212	0.0241386	0.0225983	0.0319077	0.024977	0.0153636	0.0306349	0.0283646	0.0679632
PIR	0.143612	0.0755216	0.104438	0.121629	0.0922722	0.066504	0.056277	0.0970377	0.125832	0.106326	0.160751	0.118874	0.106211	0.116218	0.0914652	0.0927444	0.0774967	0.0715981	0.085697	0.0899623	0.0941138	0.133608	0.0764576	0.112627	0.0995586	0.0960358	0.10011	0.0597786	0.116121	0.0585587	0.0757156	0.116434	0.121538	0.142807	0.127176	0.103125	0.138198	0.116141	0.0957639	0.146252	0.0971663	0.0971707	0.154717	0.0686908	0.103214	0.131236	0.110499	0.456382
BMX	0.00749878	0.00437351	0.00583021	0.00646264	0.0054983	0.00402413	0	0.00776998	0.00800051	0.00783076	0.0119083	0.00764812	0.00524278	0.0114459	0.00740549	0.00552971	0.00278206	0	0.00858314	0.00961207	0.00928443	0.00997235	0.00651026	0.0111328	0.00291045	0.0056213	0.00777206	0.00904484	0.0101833	0.00515578	0.00688588	0.0100633	0.00617421	0.00732072	0.00650552	0.0124553	0.00858972	0.00838658	0	0.0130968	0.00399707	0.00699373	0.0294582	0.00478727	0.00586212	0.0096924	0.00795185	0.0158023
ACE2	0	0.00148692	0.000144956	0	0.000529123	0	0	0.00106021	0	0	0.000273884	0.00081645	0	0	0.000318839	0	0.00287001	0	0.000711101	0	0.00168045	0.000926611	0.000539959	0.000329286	0.000322044	0	0	0	0	0.00106624	0.00082624	0	0.000504472	0	0	0	0	0.000686394	0	0	0.00478546	0.00123656	0	0	0	0.000377049	0.000275345	0.004423
CLTRN	0.00201601	0.00121361	0.000965077	0	0.00165384	0.00310394	0	0.00204795	0.00271127	0.00295283	0.000981626	0.00240557	0	0.00187161	0.00161044	0.00307932	0	0.00480056	0.00187477	0.001701	0.000450665	0.00166035	0.00140184	0.00194567	0.00103681	0.00216388	0	0.000561188	0.00116614	0.00227252	0.00102948	0	0.00257406	0.00140475	0.00143179	0	0	0	0	0.000722528	0	0.00161847	0	0.000938003	0.00267255	0.000138856	0.00209193	0.00376801
CA5B	0.114368	0.0693398	0.108248	0.0583857	0.0669024	0.0719968	0.0434995	0.0726925	0.0745758	0.0816426	0.0844059	0.0822303	0.0697369	0.0718647	0.103098	0.0849706	0.084359	0.0990058	0.102978	0.0779233	0.0997398	0.120684	0.0710424	0.107641	0.100075	0.0629606	0.0906176	0.0580183	0.0526053	0.0768384	0.0842025	0.0950174	0.0849443	0.071145	0.0686542	0.0717733	0.0683548	0.0796196	0.122126	0.062302	0.055067	0.099838	0.0912797	0.0645381	0.0589382	0.104451	0.0776691	0.156085
ZRSR2	0.0382703	0.0293259	0.0386436	0.0267982	0.0390426	0.0360812	0.0260423	0.0402829	0.0412172	0.0376952	0.0296756	0.0297336	0.0447226	0.0214126	0.0348368	0.0293133	0.0290362	0.0215148	0.0421607	0.0382446	0.032169	0.0510002	0.0333273	0.0418983	0.0355541	0.0355914	0.0144356	0.0271629	0.0286812	0.0379453	0.0370586	0.043461	0.0334531	0.0364426	0.0378394	0.0305583	0.0255395	0.0399349	0.0356558	0.0398592	0.0345912	0.0362813	0.0402118	0.0249897	0.0300791	0.0367198	0.0301833	0.0451932
AP1S2	0.0873581	0.0880566	0.139832	0.168817	0.136692	0.104725	0.132912	0.143287	0.169307	0.1101	0.153652	0.10801	0.0877818	0.0934478	0.0944338	0.121362	0.0847575	0.056281	0.149865	0.0946233	0.0981663	0.17296	0.0987141	0.143544	0.123456	0.106369	0.145195	0.100121	0.112002	0.130818	0.121664	0.16301	0.121033	0.123113	0.104945	0.103973	0.161069	0.122053	0.098665	0.125686	0.113696	0.09023	0.127858	0.0681866	0.122498	0.151759	0.146825	0.100824
GRPR	0.00200934	0.0008653	0.000762716	0	0.000596044	0	0	0.000704532	0	0.0019289	0.00206622	0.000598958	0	0.00156914	0.000763363	0	0	0	0.000860298	0	0	0.00116778	0.00119998	0.0010625	0.000116926	0	0	0.00215622	0.000174943	0.000658396	0.000299052	0.00150384	0.000378057	0	0.00069519	0	0	0.000706655	0	0	0.00107915	0.00242279	0	0	0	0.00104614	0	0.000519124
MAGEB17	0	0.000188148	0	0	0	0	0	0	0	0.000696356	0	0	0	0	0	0	0	0	0	0	0	0	0	0.000244745	0	0	0	0	0	0	0	0	0.000584748	0	0	0	0	0.000163006	0	0	0	0	0	0	0.00108962	0	0	0
CTPS2	0.0624183	0.0563202	0.0862033	0.0690915	0.0575065	0.0586741	0.0407602	0.0880091	0.111997	0.069483	0.101046	0.0858712	0.0856251	0.0795379	0.0782733	0.0825469	0.0488984	0.0758915	0.0724288	0.0624309	0.0706742	0.131806	0.083507	0.0987154	0.0779693	0.0591418	0.0589411	0.0606402	0.0628717	0.0655449	0.073449	0.11144	0.0824256	0.0826043	0.084994	0.072328	0.0220126	0.0676438	0.0543243	0.0788561	0.0790137	0.0728482	0.0805522	0.0452701	0.0747196	0.100581	0.100627	0.103099
S100G	0	0	0.00037981	0	0.000523077	0	0	0.0002305	0.00054792	0	0	0.000223383	0	0	0.000371994	0	0	0	0	0.000747366	0	0.000605524	0	0.000504852	0	0	0	0	0.00104014	0	0	0	0.000193366	0.000479523	0	0	0	0	0	0	0	0	0	0	0.000341902	0.00054654	0	0
SYAP1	0.0809602	0.0532939	0.0765648	0.0566987	0.0416695	0.0512488	0.0435165	0.0564245	0.0603595	0.0693291	0.0649664	0.0421945	0.0569329	0.0501889	0.0616571	0.0670499	0.0493369	0.0704862	0.0814144	0.0598954	0.0622725	0.0824605	0.0584358	0.0677272	0.0771849	0.0532544	0.0553746	0.0418128	0.0572889	0.0569247	0.0701902	0.0610741	0.0574773	0.0502115	0.0517625	0.0583894	0.0406081	0.0696089	0.0450565	0.0474051	0.059969	0.0627697	0.0765305	0.0516202	0.0471888	0.0822802	0.0722351	0.0777275
TXLNG	0.0878427	0.0639774	0.107916	0.0785396	0.0668958	0.0724384	0.11313	0.0861482	0.0824592	0.100947	0.076044	0.0592159	0.0893403	0.0566171	0.07757	0.0661601	0.111396	0.0917272	0.0969171	0.0909989	0.0746524	0.115495	0.0822396	0.0968295	0.0785171	0.0733714	0.114371	0.0699649	0.0728248	0.0751913	0.112298	0.121573	0.0920852	0.0663512	0.0906407	0.0848799	0.145232	0.112571	0.173827	0.121609	0.0805958	0.094965	0.0886294	0.0646103	0.0815209	0.0883473	0.0807281	0.207461
RBBP7	0.0507849	0.0541512	0.053659	0.0581467	0.0520207	0.0441102	0.104843	0.0666576	0.0822809	0.0480539	0.0681123	0.0396426	0.0622666	0.082441	0.0527649	0.0371843	0.036006	0.0409418	0.0631819	0.0377889	0.0531417	0.0492021	0.0524168	0.0536756	0.0575742	0.0569848	0.0487578	0.0541379	0.0506883	0.06322	0.0686162	0.0574273	0.0604681	0.06062	0.0360481	0.0489203	0.128516	0.0588082	0.0425763	0.0380702	0.0623824	0.0533195	0.0624934	0.0559277	0.0428883	0.0524859	0.0466236	0.0561043
REPS2	0.288936	0.262814	0.391815	0.356329	0.285129	0.264123	0.218616	0.384796	0.323071	0.359859	0.324126	0.308769	0.283306	0.342743	0.27133	0.349957	0.21546	0.24303	0.335478	0.321923	0.299133	0.385755	0.388164	0.350407	0.349314	0.324445	0.325815	0.375668	0.300602	0.310681	0.30082	0.301806	0.304522	0.327729	0.324736	0.29439	0.312784	0.379438	0.29598	0.370677	0.37696	0.280812	0.295524	0.229398	0.314325	0.311579	0.450672	0.29094
NHS	0.0237858	0.0273945	0.0198056	0.0253012	0.0252542	0.0268259	0.0225377	0.0279793	0.0191266	0.0202776	0.0133739	0.0189477	0.02276	0.0183605	0.0169063	0.0191351	0.0243926	0.022114	0.0121333	0.0159243	0.0219653	0.0175323	0.0261253	0.0213422	0.0193828	0.0337644	0.0228099	0.0333675	0.0342562	0.0293346	0.0235528	0.0163574	0.0233466	0.00988318	0.0191507	0.0232109	0.0224117	0.02196	0.0236841	0.0108828	0.0229655	0.01216	0.0291992	0.00841117	0.0230047	0.0151291	0.0231258	0.0244887
SCML1	0.0571254	0.0370439	0.041538	0.0572223	0.0386459	0.0515729	0.0399727	0.0534257	0.0613589	0.0323917	0.0707741	0.0458711	0.041646	0.130882	0.0459842	0.056025	0.0208107	0.0813154	0.0559597	0.0340991	0.0560075	0.0681606	0.0268114	0.0653452	0.0352728	0.029656	0.0319575	0.0353311	0.0557495	0.0435204	0.0359133	0.102445	0.0503658	0.0389381	0.0281492	0.0483572	0.0423584	0.0394708	0.0169533	0.0545801	0.0790766	0.0328922	0.0577418	0.0230395	0.0252152	0.0632676	0.064191	0.0499602
RAI2	0.0108523	0.00626168	0.0049714	0.00209926	0.00480828	0.00377986	0	0.00446906	0.00876753	0.00681831	0.00367675	0.00711396	0	0.00543315	0.00209322	0.00585734	0.00796575	0	0.00308177	0.00332714	0.00170873	0.00220559	0.0046978	0.00409486	0.00475534	0.00603022	0.013872	0.0055326	0.00525141	0.00255134	0.004139	0.00613342	0.00895492	0.0053014	0.00154408	0.00509325	0	0.00119877	0	0.00225319	0.00167219	0.00405558	0.00399865	0.00468195	0.0047167	0.00442033	0.00523124	0.012078
BEND2	0	0.00072731	0.000272308	0.000995612	0.00104689	0	0	0.00048565	0	0	0.000318874	0	0	0	0	0.000804628	0	0	0.000249255	0	0	0.000360975	0	0.000577243	0.000563976	0.00059659	0	0	0.00116942	0.000533199	0	0	0.000280414	0	0	0	0.00371383	0.00047201	0	0	0	0.00115389	0	0	0	0.000652853	0	0.000259249
SCML2	0.0141121	0.0146276	0.0220292	0.0180263	0.0183044	0.0164049	0.0111437	0.0181006	0.0201989	0.01899	0.0248739	0.0170512	0	0.00713072	0.0125317	0.0214968	0.0140902	0.0105663	0.0201304	0.0150531	0.0163677	0.013657	0.0189838	0.0266923	0.0241846	0.0121579	0.0261334	0.0185881	0.0101081	0.0153996	0.0185538	0.0118233	0.0176096	0.0291656	0.00710966	0.0185771	0.018568	0.0214394	0	0.0281808	0.00957133	0.0183361	0.00733897	0.0161408	0.0160276	0.0200001	0.0310323	0.0542978
CDKL5	0.177695	0.195864	0.187388	0.205459	0.195603	0.203809	0.166477	0.208351	0.21804	0.183159	0.188753	0.172264	0.159148	0.213104	0.205333	0.184273	0.168219	0.19462	0.208914	0.170107	0.201488	0.232934	0.234066	0.209293	0.179212	0.192695	0.20675	0.190938	0.200096	0.218278	0.233578	0.223809	0.20509	0.175927	0.17413	0.16991	0.15338	0.182099	0.194129	0.200134	0.165431	0.211535	0.210361	0.195603	0.174979	0.229656	0.195825	0.156353
RS1	0	0.00187432	0.000452199	0	0.000543051	0.000853679	0	0.000583318	0.00358192	0.00060417	0.000887957	0	0	0.00179101	0.000779106	0	0.00378102	0	0.000633904	0.000665324	0.000373094	0.00132802	0.00123016	0.00138789	0.000700931	0.000405159	0	0.000960501	0.00200037	0.00114401	0.0017496	0.00222571	0.000893345	0	0.000582504	0.00131602	0.00512683	0.00101488	0	0.000920696	0	0.00278766	0	0.00127058	0	0.000990019	0.0019838	0.00156691
PPEF1	0.00384242	0.00883941	0.0107921	0.00594351	0.0105785	0.0135885	0.0130974	0.0109743	0.00955938	0.00098832	0.00441825	0.00472302	0.00346031	0.0125347	0.00597147	0.00871785	0.0174856	0.00705979	0.00638043	0.00359567	0.00570474	0.0072011	0.00874921	0.00577001	0.0043961	0.00848946	0.00513978	0.00791155	0.0110487	0.00589347	0.0116704	0.0132231	0.00638753	0.00227925	0.00674803	0.00362157	0.00333247	0.00765823	0	0.00784147	0.00184326	0.0104208	0.0041351	0.00311452	0.0088131	0.00614957	0.00597796	0.0106566
PHKA2	0.0588753	0.0640538	0.0475919	0.0411075	0.052822	0.0455712	0.0568514	0.063603	0.0510922	0.0539164	0.06107	0.0503193	0.0789915	0.0431634	0.0623169	0.0410328	0.0533631	0.0597864	0.0488434	0.061491	0.0588765	0.0585612	0.0498653	0.0563549	0.0483934	0.0507655	0.0714422	0.0570558	0.0420547	0.0631746	0.064813	0.0584971	0.0588568	0.0636488	0.0452138	0.0633117	0.069228	0.0542199	0.0821515	0.0681913	0.0528881	0.062377	0.0526728	0.0518139	0.0526184	0.062874	0.0587148	0.0698817
ADGRG2	0.00548405	0.00756113	0.0231986	0.0239334	0.0147149	0.00317682	0.0241686	0.013603	0.023856	0.00710661	0.017256	0.00526309	0.00797866	0.035995	0.00645935	0.0205713	0	0.00567575	0.0192563	0.0093123	0.0133467	0.022434	0.00143542	0.0264763	0.00672943	0.00170085	0.00916776	0.00822645	0.0189219	0.0188146	0.0103463	0.0147683	0.00885015	0.0168769	0.00337089	0.00588698	0	0.00807257	0.00439795	0.00525413	0.0145642	0.0112308	0.0170227	0.00303057	0.00111221	0.0309315	0.0146692	0.00411841
PDHA1	0.0348853	0.0460171	0.0406612	0.030428	0.0383361	0.041285	0.0761875	0.0610587	0.064281	0.0253077	0.0321652	0.0261236	0.0473166	0.0439629	0.0446455	0.0389913	0.0302817	0.0265191	0.0511644	0.0360776	0.0440865	0.039466	0.0396273	0.0383657	0.036852	0.0518784	0.0311895	0.0482951	0.0383479	0.0441791	0.0682215	0.0647471	0.0668152	0.0353827	0.0262156	0.0310952	0.0437511	0.0504318	0.0334118	0.0467255	0.0413658	0.0350914	0.0395445	0.0284567	0.0299003	0.0471843	0.0400163	0.0473173
MAP3K15	0.056761	0.0639857	0.0439077	0.0290008	0.0263662	0.0383274	0	0.00375881	0.00150052	0.00127876	0.00310933	0.000223383	0	0.00741163	0.00156423	0.00409784	0.00608184	0	0.00191862	0.0033698	0.00245432	0.00305074	0.00177358	0.00439485	0.0486732	0.0573769	0.0353872	0.0288082	0.0273854	0.0273386	0.00279959	0.00405202	0.00275614	0.00276009	0.000698015	0.000657898	0.0031299	0.00351438	0.0130579	0.00795838	0.001651	0.00553728	0.00539164	0	0.00032979	0.00460361	0.00384936	0.00329533
SH3KBP1	0.187291	0.203774	0.25271	0.228332	0.217929	0.239979	0.399983	0.248782	0.276022	0.278227	0.249862	0.222514	0.208383	0.225405	0.250123	0.245968	0.208052	0.160024	0.21675	0.216964	0.224036	0.212173	0.238013	0.270906	0.247993	0.183812	0.313725	0.212409	0.166268	0.239788	0.253199	0.209503	0.248621	0.27126	0.193883	0.245059	0.501784	0.362404	0.209158	0.213936	0.262415	0.195225	0.236738	0.247748	0.259751	0.251065	0.337612	0.184676
BCLAF3	0.0957524	0.0790239	0.0800116	0.0693589	0.0649794	0.0838581	0.0919136	0.108215	0.0932039	0.0838677	0.123376	0.115487	0.0901145	0.0783306	0.102049	0.104146	0.0900699	0.130574	0.0921915	0.0932554	0.0883247	0.121511	0.123852	0.100056	0.0877244	0.0904332	0.0691709	0.0611241	0.0662202	0.0864599	0.0964105	0.105071	0.101309	0.113873	0.0914149	0.122456	0.0702435	0.0969697	0.106748	0.0986737	0.100407	0.10128	0.0533267	0.0690292	0.0651614	0.105984	0.119382	0.150638
MAP7D2	0.0322963	0.0474471	0.0318732	0.0391522	0.0503321	0.0431453	0.0442058	0.0458138	0.0460352	0.0320394	0.0236269	0.0228055	0.0154133	0.0164385	0.0319616	0.0192539	0.0347856	0.0341199	0.0226688	0.027056	0.0299378	0.023443	0.0489463	0.0243228	0.0252025	0.0434869	0.052785	0.0466632	0.046504	0.0272292	0.0582083	0.0487622	0.0401928	0.0265009	0.0404826	0.0317011	0.0144464	0.0330871	0.049572	0.0179444	0.0182007	0.0159297	0.0358689	0.0435085	0.0339305	0.0316013	0.0348022	0.0316996
EIF1AX	0.140177	0.127604	0.223092	0.148607	0.117803	0.155614	0.189747	0.135726	0.104527	0.114358	0.120959	0.0763343	0.102725	0.109311	0.0729383	0.0543641	0.129675	0.0891343	0.199214	0.0947158	0.0966936	0.207339	0.0821414	0.0933939	0.193671	0.140808	0.208477	0.133155	0.149242	0.153613	0.15285	0.117303	0.115284	0.100001	0.124638	0.079236	0.123417	0.126866	0.125895	0.102229	0.0877487	0.177526	0.0779638	0.123514	0.085568	0.172512	0.0738598	0.157385
RPS6KA3	0.0915772	0.0817996	0.080163	0.0908168	0.0992148	0.121749	0.152033	0.0891372	0.0941713	0.0882242	0.0943749	0.0688146	0.0983462	0.0807395	0.075431	0.0735691	0.0755075	0.0626991	0.0692539	0.0871439	0.0833639	0.103264	0.087354	0.074569	0.0857566	0.109249	0.0989058	0.114596	0.116073	0.0860695	0.100877	0.117276	0.108229	0.091496	0.0824528	0.0660749	0.164107	0.106262	0.119641	0.110422	0.0637775	0.0841067	0.078844	0.104654	0.0871431	0.0855012	0.0945121	0.180618
CNKSR2	0.220877	0.222496	0.138338	0.22552	0.271047	0.307396	0.229817	0.214688	0.208055	0.111736	0.0963409	0.152219	0.191715	0.147524	0.191286	0.146067	0.225398	0.174869	0.143574	0.186901	0.179386	0.0971331	0.20594	0.106341	0.17001	0.238015	0.142366	0.263514	0.275827	0.230245	0.230448	0.188891	0.199301	0.136886	0.186002	0.167302	0.121626	0.136603	0.236904	0.123187	0.14562	0.11398	0.250393	0.25559	0.224659	0.108701	0.115146	0.124429
KLHL34	0.00159865	0.000408659	0.00064856	0.00290802	0.000898465	0	0	0.00034438	0	0	0.000281738	0.0015747	0	0	0.000317096	0	0.00198678	0	0.000358862	0	0	0	0.000501773	0	0.000420076	0	0	0.000953271	0.000950334	0.0010265	0.001549	0.000816439	0.000253449	0	0.000708597	0.00272246	0	0	0	0.00074149	0	0	0	0	0	0.000202221	0	0
SMPX	0.00256663	0.000425613	0.000957904	0.0019689	0.000342921	0	0.00388175	0.00104977	0.00189857	0.000373975	0	0.000473369	0.0037154	0	0.00226397	0.00098774	0	0	0.000181343	0	0.000788741	0.000277939	0	0.000422421	0	0	0	0.00113182	0.00116668	0.00143647	0.000355169	0.00297278	0.000853703	0	0.00041704	0	0.00358476	0.00019748	0	0	0	0.00193553	0	0	0.000799827	0.0007883	0.000877407	0
MBTPS2	0.0346476	0.048162	0.0541063	0.0326849	0.0449366	0.0308639	0.0061758	0.0555807	0.0498043	0.0512565	0.0492575	0.057692	0.0544379	0.0734398	0.0398167	0.0487169	0.0465529	0.0379983	0.0627974	0.0446239	0.054724	0.0608821	0.0430166	0.0592502	0.0437804	0.0445034	0.0334304	0.0291409	0.0480993	0.0481	0.0591892	0.0535787	0.057209	0.0588595	0.0376581	0.0568067	0.00304641	0.044616	0.0468753	0.0506713	0.0309685	0.0753929	0.0415666	0.031358	0.0451652	0.0653283	0.0550831	0.0663942
SMS	0.0480336	0.0306747	0.0246567	0.0401642	0.0445657	0.0337366	0.0673544	0.0449617	0.0432281	0.0254284	0.0230881	0.022917	0.0132114	0.039467	0.0350922	0.02126	0.0616083	0.0302607	0.025009	0.0185272	0.0251315	0.029827	0.0281252	0.0206142	0.028833	0.0335689	0.0450619	0.0414059	0.0454297	0.042696	0.0435749	0.0389689	0.0462175	0.0379465	0.0261367	0.0233111	0.028758	0.0293503	0.0346363	0.0387781	0.0304068	0.036402	0.0315288	0.0312261	0.0292519	0.0205934	0.0315588	0.0592316
PHEX	0.00424946	0.0041555	0.00661494	0.00465206	0.00527701	0.00384084	0	0.00207789	0.0030164	0.00111091	0.00105054	0.00206207	0	0.0038512	0.00170332	0	0	0.00506954	0.00165477	0.00224593	0.00148207	0.00250235	0.000529904	0.00349776	0.00580677	0.00172117	0.00309709	0.00189224	0.00528535	0.00434775	0.00143677	0.00470519	0.00218427	0.000642536	0.00200119	0.00201554	0.0113	0.000911111	0	0	0.00455077	0.000361544	0.00325761	0.00571935	0.00338466	0.00328993	0.00105238	0.00264161
DDX53	0	0	0	0	0	0	0	0	0	0	0	0	0	0	0	0	0	0	0	0	0	0	0	0	0	0	0	0	0	0	0	0	0	0	0	0	0	0	0	0	0	0	0	0	0	0	0	0
PTCHD1	0.0176541	0.0131423	0.0107152	0.0111667	0.0175584	0.0114313	0.0337735	0.0150567	0.0145458	0.00562801	0.00259789	0.00612815	0.00507365	0.0090897	0.0106677	0.00351063	0.0190133	0.0125688	0.0057047	0.00641587	0.00574818	0.00541639	0.00897803	0.0059574	0.0126825	0.0175274	0.0172902	0.0140837	0.0170959	0.0119626	0.014072	0.0130837	0.0125256	0.00688674	0.0104903	0.00586903	0	0.00774554	0.00822479	0.00267199	0.00937139	0.00372885	0.00167451	0.0125615	0.00869464	0.00431477	0.00601207	0.0082064
PRDX4	0.00577531	0.00914374	0.0157832	0.00791398	0.00814205	0.015132	0.0111894	0.0164768	0.0137782	0.00752939	0.0141637	0.00779957	0.0115902	0.0330602	0.0100401	0.019353	0.0047741	0.00895397	0.0159285	0.00550099	0.0160829	0.0201151	0.00909822	0.0214761	0.0120638	0.0197059	0.0237138	0.00955988	0.0166273	0.0105543	0.0179846	0.0178614	0.0132702	0.00877678	0.00750604	0.0114519	0	0.0138692	0.0075822	0.00833504	0.0043822	0.0120264	0.0107451	0.0122435	0.0068652	0.0192001	0.0115907	0.0225087
ACOT9	0.0170267	0.0100086	0.0109058	0.00856015	0.00878178	0.00678029	0.0100926	0.0163875	0.00640802	0.0112905	0.00532182	0.0158792	0.0203518	0.010607	0.00946386	0.00621183	0.0123487	0.0144211	0.00646948	0.00741017	0.00750676	0.00640812	0.00858876	0.00723443	0.00855245	0.010201	0	0.0118625	0.0148922	0.0102334	0.0089245	0.00389712	0.0205596	0.00292098	0.0036889	0.00259994	0.0119092	0.00820102	0.0120072	0.00729015	0.00652203	0.01432	0.00996126	0.00495342	0.0114719	0.0095876	0.00624177	0.0115579
SAT1	0.0442633	0.0494769	0.032784	0.0773177	0.0552378	0.0602578	0.120041	0.0783984	0.0703331	0.0354573	0.0690176	0.0419775	0.0437329	0.0626265	0.0543142	0.0447026	0.0306945	0.0272162	0.0441849	0.0336899	0.0401469	0.0401743	0.0724627	0.0451373	0.0248252	0.039543	0.0222856	0.0671477	0.0660706	0.07333	0.0774216	0.0670306	0.0680265	0.043498	0.0372367	0.0449465	0.0609351	0.0412285	0.0469156	0.0368471	0.057176	0.0631093	0.0475404	0.0406201	0.0317215	0.0486099	0.0427057	0.111009
APOO	0.141006	0.152624	0.161901	0.165894	0.176279	0.177546	0.286391	0.254891	0.219013	0.132007	0.132301	0.101528	0.211671	0.18201	0.21409	0.16635	0.229096	0.156804	0.212554	0.190786	0.148107	0.176111	0.166589	0.133896	0.142933	0.163081	0.168218	0.176436	0.206218	0.172857	0.253908	0.25459	0.239376	0.143588	0.123402	0.120045	0.15171	0.174724	0.326622	0.173632	0.125143	0.207725	0.211185	0.175786	0.179366	0.201359	0.137676	0.180404
CXorf58	0	0.00210764	0.00386548	0.00502346	0.00240291	0	0	0.00231733	0.00379391	0.00276646	0.00201611	0.000890749	0	0.00829199	0.00149156	0.0033893	0	0.0106338	0.00218652	0.000829773	0.00218318	0.00513102	0.00266504	0.00354741	0.00418654	0.00233022	0	0.00352631	0.00282037	0.00271803	0.000319016	0.00562892	0.00544285	0.00202396	0.00281655	0.001577	0	0.0019241	0	0.00298055	0.00401695	0	0	0	0.00161778	0.00109591	0.00278078	0.00293846
KLHL15	0.0115019	0.0083845	0.00888879	0.00979196	0.00862566	0.00987969	0.00609082	0.0145216	0.00718388	0.0109891	0.0183074	0.011864	0.00722473	0.00986012	0.00816982	0.00563797	0.0156384	0.00423222	0.0128749	0.00856694	0.00948076	0.0112273	0.00821444	0.00957106	0.0098646	0.0130858	0.018781	0.0126933	0.0106968	0.0103549	0.0110623	0.00759766	0.0151578	0.0140544	0.00912914	0.00924272	0.0249419	0.00926039	0	0.0201938	0.00572403	0.00629199	0.00706128	0.0040088	0.00878813	0.0118045	0.00589226	0.0321421
EIF2S3	0.0684375	0.064681	0.0906169	0.0694611	0.0643942	0.053577	0.0631873	0.0684477	0.0675814	0.0782749	0.0689491	0.0497124	0.0436165	0.0618975	0.0659635	0.0739831	0.0984285	0.0737102	0.0851992	0.0654706	0.0855075	0.0956367	0.0547854	0.0828047	0.0831764	0.0547462	0.0785949	0.0507034	0.0676621	0.0649656	0.0714655	0.093887	0.076798	0.0798133	0.0483388	0.0649564	0.0692535	0.0831648	0.0782053	0.0504535	0.0628658	0.0748065	0.0598283	0.0662671	0.0501419	0.100988	0.0575004	0.105411
ZFX	0.116779	0.0705551	0.113083	0.0628462	0.0723844	0.109392	0.0812136	0.0809334	0.0865873	0.137146	0.0989916	0.0826744	0.0700493	0.0676296	0.105752	0.0700265	0.0783505	0.0815561	0.120949	0.115354	0.1078	0.124761	0.0749748	0.139796	0.105589	0.0810688	0.168851	0.0829066	0.0588975	0.115628	0.120715	0.0664765	0.0853802	0.0891632	0.0772888	0.0833827	0.119189	0.124836	0.03225	0.0593214	0.0796958	0.105092	0.0802824	0.108619	0.0995458	0.131444	0.0929543	0.0721323
PDK3	0.0279986	0.0312919	0.032069	0.042622	0.0319178	0.0388209	0.0423747	0.0447689	0.0291133	0.0205413	0.0324399	0.0301532	0.0184195	0.0443098	0.0314807	0.0304519	0.0464342	0.0277657	0.0377828	0.0379044	0.0365178	0.0320323	0.0390358	0.0407206	0.0295055	0.0306832	0.0440315	0.0376441	0.0387052	0.0359393	0.0430457	0.0320936	0.0335317	0.0360479	0.0387828	0.0216282	0.0308603	0.0272742	0	0.0300228	0.0377899	0.0292272	0.0572765	0.0553488	0.0369218	0.0319949	0.0413655	0.0569539
PCYT1B	0.0971554	0.0762654	0.0928788	0.0679679	0.0720287	0.0772889	0.072332	0.0816327	0.102802	0.0934712	0.12985	0.0935382	0.10462	0.0904518	0.0889034	0.109206	0.0669744	0.090305	0.0845712	0.0998358	0.0939129	0.0865824	0.114046	0.111101	0.0848474	0.102193	0.0763274	0.0563284	0.0604889	0.0805472	0.0972872	0.06527	0.10312	0.127379	0.0805188	0.075199	0.0179418	0.0764997	0.0647061	0.0498379	0.114672	0.0859818	0.0603281	0.0777286	0.091279	0.0779091	0.156204	0.0979761
POLA1	0.149689	0.16106	0.185012	0.159639	0.148585	0.175584	0.19558	0.17287	0.162481	0.197054	0.20701	0.175557	0.148295	0.157911	0.149764	0.175043	0.16326	0.107033	0.204944	0.141995	0.169474	0.207008	0.152081	0.193878	0.194783	0.148742	0.175188	0.184285	0.176044	0.184505	0.159841	0.225077	0.174006	0.187543	0.160459	0.171683	0.114678	0.169562	0.0963407	0.214413	0.148259	0.199882	0.141433	0.174151	0.160561	0.197305	0.176062	0.349194
ARX	0.00438743	0.00581451	0.00494178	0.00616657	0.00913531	0.00545522	0.00918729	0.00631544	0.00625838	0.0023519	0.00263232	0.00346201	0.0161225	0.00544637	0.00545606	0.00454478	0.00872366	0.00835919	0.00230225	0.00851579	0.00442591	0.00252326	0.00685404	0.00418932	0.0041879	0.00659667	0.00344924	0.00557506	0.00881653	0.00327198	0.00850539	0.010944	0.0103806	0.00234307	0.00399387	0.00596274	0.00735806	0.00245319	0	0.00381896	0.00361126	0.000960902	0	0.00943828	0.00621164	0.0035822	0.00354437	0.00266033
DCAF8L2	0.00154297	0.000131893	0.000834245	0	0.000758896	0	0	0.000948423	0.00258527	0	0.000771588	0.000298987	0	0	0.000799202	0.000990589	0	0	0.00028296	0.00114386	0.00100909	0.000720354	0.000688441	0.000453884	0	0	0	0	0.00185816	0.00345929	0	0.00105334	0.000953518	0.00124932	0.000722643	0	0.00398481	0.000940638	0	0.000848937	0.00289343	0.00159772	0	0.000661132	0	0.00135283	0.00206823	0.00123812
MAGEB10	0	0	0	0	0	0	0	0	0	0	0.000179377	0	0	0	0	0	0	0	0.000208301	0	0	0	0	0	0	0	0	0	0	0	0	0	0	0	0	0	0	0	0	0	0	0	0	0	0	0	0	0
IL1RAPL1	2.8616	3.00584	2.97563	2.90259	3.02149	2.92123	2.15489	2.86491	2.90248	3.1642	2.95105	3.07497	2.99046	2.83584	2.82775	3.11846	2.86795	2.96385	3.01374	2.94239	2.90679	2.88354	3.05079	2.94458	3.19438	3.02712	2.93837	3.0025	2.97718	3.05231	3.04137	2.86374	2.99196	3.12975	3.05172	2.76485	2.32474	2.85898	2.68849	2.89669	3.0151	3.21147	2.65863	3.07928	2.95499	2.91666	3.15325	1.95877
MAGEB2	0	0.000206113	0	0	0	0	0	0	0	0	0	0	0	0	0	0	0	0	0	0	0	0.000101816	0	0	0	0	0	0	0	0	0	0	0	0	0.000216865	0	0	0	0	0	0	0	0	0	0	0.000237317	0.00120601	0
MAGEB3	0	0	0.000190368	0	0	0	0	0	0	0	0	0	0	0	0	0	0	0	0.000312518	0	0	0	0	0.000183698	0	0	0	0	0.000165703	0	0	0	0	0	0	0	0	0	0	0	0	0	0	0	0	0	0	0
NR0B1	0	0	0	0	0.000298142	0	0	0.000505794	0	0	0.000501399	0.000318753	0	0	0.0003764	0.0013473	0	0	0	0.00190357	0.00102109	0.00073274	0.00032119	0.00100683	0.000708411	0.000575472	0	0.000985498	0	0.000444622	0	0.00125351	0.000863539	0	0	0	0	0	0	0	0	0	0	0	0	0	0	0.00244295
CXorf21	0	0.000470351	0.00112984	0.000898679	0.00106274	0.00150099	0	0.000891036	0.000767709	0	0	0.000597975	0	0.00357629	0.000191231	0.00203574	0	0.00423222	0.000134211	0	0.000371171	0.000109191	0.000295737	0.000348388	0.000167842	0.000674303	0	0	0.000220803	0.000566327	0.00132954	0.00105368	0.000551222	0	0.00103861	0	0	0.000737119	0	0.00207723	0	0	0	0	0	0.000604664	0.000502711	0.000802714
GK	0.0433834	0.0463536	0.0543537	0.0589067	0.053449	0.094098	0.0442982	0.0568688	0.0539688	0.0685479	0.0580589	0.0478018	0.057322	0.0959244	0.0427369	0.0580493	0.0392766	0.0354174	0.0500929	0.0467684	0.043208	0.0737995	0.0494899	0.0503682	0.0594047	0.0548014	0.0525105	0.0537365	0.0650729	0.0705429	0.0637819	0.0676978	0.0687303	0.0530653	0.050061	0.0478758	0.0672023	0.0426926	0.0264863	0.0556327	0.0536631	0.0784352	0.0674951	0.0545261	0.0300008	0.063671	0.0500557	0.14529
TAB3	0.0339506	0.0340673	0.0510171	0.0373061	0.0393687	0.0457801	0.0147954	0.0471522	0.0361415	0.0539574	0.0575367	0.0505241	0.0361498	0.0364525	0.0298722	0.0360929	0.0471585	0.0279232	0.0455566	0.0406489	0.0315094	0.0385837	0.038511	0.0361846	0.0528246	0.0478276	0.0380217	0.0579693	0.0355885	0.0459546	0.0444828	0.0308821	0.0526443	0.0541877	0.0319309	0.036924	0.0259775	0.0328933	0.0599118	0.0378528	0.0415842	0.0351376	0.0581267	0.0548944	0.0297808	0.0398342	0.0348413	0.149879
DMD	1.03502	0.993855	0.987183	0.818883	0.788056	1.12026	0.638248	0.941359	0.939222	1.00986	0.92403	0.932512	0.918585	0.99473	0.992858	1.06695	0.803367	1.18192	0.935711	0.862538	1.04302	1.34075	0.847008	0.984807	1.04777	0.92732	1.03358	1.03655	1.00634	1.03507	0.856446	1.19067	0.798808	0.943078	0.845996	0.970834	0.479169	0.653772	0.999612	1.26928	0.875619	0.984288	1.26258	0.814291	1.03708	1.00505	0.998427	0.687197
TMEM47	0.0153038	0.0122587	0.0125326	0.0169405	0.0203104	0.024951	0.0133876	0.013158	0.0224131	0.0122996	0.00536757	0.00939982	0.00707169	0.0104384	0.00847354	0.00276301	0.0134113	0.0158641	0.0150671	0.0100487	0.00908829	0.0121612	0.0147807	0.010741	0.0142805	0.015692	0.00641108	0.0280177	0.0190617	0.0168836	0.0163164	0.0148741	0.0213879	0.0107181	0.00905906	0.00897986	0.00660174	0.00528147	0.0121988	0.00949753	0.00770619	0.0126998	0.0147118	0.0126668	0.0108293	0.00954468	0.0118166	0.0132525
CFAP47	0.00639688	0.00337094	0.00730777	0.00632703	0.0067629	0.0109424	0.00511549	0.00323355	0.00488958	0.00439799	0.00220872	0.002828	0	0.0028202	0.00402677	0.00468758	0	0.00352675	0.00239881	0.00290263	0.00250648	0.00468206	0.00490184	0.00464455	0.00449209	0.00632829	0.00343769	0.00747332	0.00845159	0.00589508	0.00531265	0.00685064	0.00318984	0.000878165	0.00290952	0.00363168	0	0.00399678	0	0.00359565	0.00444757	0.00548726	0.00854907	0.00259348	0.00283551	0.00576433	0.00818496	0.00586677
PRRG1	0	0.000622861	0.00292873	0.0033293	0.000922481	0	0	0.00217395	0.00961061	0	0.00125208	0.00112125	0.00457671	0.00127597	0.000764522	0	0	0	0.00653333	0.00130417	0.00588212	0.0023069	0.00153887	0.00299007	0.00111195	0	0	0	0.00165626	0.000445668	0.00115578	0.00443624	0.00179311	0.00465127	0.000728345	0.00226501	0	0.00245646	0	0	0.00195899	0	0.0177589	0.000661843	0.0027748	0.00276545	0.00163618	0.000448744
AF241726.2	0.105924	0.0841103	0.0866149	0.080972	0.0813131	0.092669	0.0718904	0.082065	0.0876859	0.104254	0.0961207	0.104662	0.096838	0.0633182	0.0841075	0.0723434	0.0706046	0.0627769	0.0991184	0.0789894	0.0823404	0.1024	0.114246	0.100328	0.0814915	0.100888	0.082478	0.0773299	0.0540567	0.0944779	0.0933828	0.0730267	0.0839403	0.102328	0.0593909	0.0804933	0.142672	0.120434	0.0432097	0.101296	0.0808938	0.0400148	0.0534325	0.0900014	0.0698672	0.108024	0.12675	0.0896748
DYNLT3	0.0226383	0.0311058	0.0276174	0.0271575	0.0305086	0.0220271	0.0305862	0.0379081	0.033129	0.00852875	0.0168129	0.0156037	0.00946078	0.0192763	0.0219562	0.0142483	0.0203181	0.0152041	0.0259868	0.0217095	0.017199	0.0311057	0.0233478	0.0173472	0.0300838	0.0335139	0.0219977	0.0342461	0.0364519	0.032994	0.0446395	0.0462641	0.0359493	0.0117609	0.0211149	0.022834	0.0245997	0.0237183	0.061075	0.0218916	0.0108085	0.0146349	0.0228932	0.0206358	0.0208706	0.0245299	0.0160008	0.0366063
SRPX	0.00265735	0.00180783	0.00392713	0.00336507	0.00251681	0.0059616	0.00764124	0.0014879	0.00307713	0.0011133	0.00121399	0.000514739	0	0.00245174	0.00110947	0.00275054	0.0047622	0	0.000846279	0.00137061	0.00144624	0.00487459	0.00193105	0.000916722	0.00213164	0.00120302	0.00251033	0.00296073	0.00304267	0.00173709	0.000472485	0.00270711	0.000917974	0.000954347	0	0	0	0.000719849	0	0	0	0.00138604	0	0	0.000667142	0.000211259	0.00153009	0.00108138
RPGR	0.050227	0.0404104	0.0309503	0.0251487	0.0369791	0.0337291	0.0526337	0.030716	0.0327745	0.052525	0.0409453	0.0400988	0.0384609	0.0320729	0.0293124	0.0244221	0.0411441	0.0338486	0.0347756	0.0385399	0.0397991	0.063801	0.038877	0.0392318	0.0381211	0.0498038	0.0334175	0.0340678	0.0265	0.0413369	0.032888	0.0475451	0.0338124	0.0217512	0.0304129	0.0284035	0.0191581	0.0320633	0.050087	0.0720624	0.031872	0.0256347	0.0330531	0.0230672	0.0319201	0.031809	0.0345063	0.0596406
TSPAN7	0.134259	0.184352	0.129548	0.183378	0.224673	0.199135	0.221688	0.252538	0.222004	0.0975386	0.0885848	0.129447	0.18784	0.143856	0.178949	0.112195	0.120369	0.153326	0.112024	0.124892	0.116082	0.0946912	0.164688	0.0997394	0.132117	0.183286	0.150444	0.176908	0.190714	0.189108	0.234679	0.23018	0.245809	0.0832992	0.179851	0.141196	0.12795	0.125539	0.229206	0.116518	0.119171	0.115469	0.122175	0.114133	0.162497	0.0896335	0.106146	0.105014
MID1IP1	0.0309967	0.0939867	0.176104	0.0775128	0.0476863	0.063874	0.381416	0.105807	0.0789094	0.0658358	0.155848	0.0324996	0.130221	0.0874358	0.0498592	0.0518826	0.173848	0.0337975	0.160841	0.0446716	0.0843104	0.111083	0.0260665	0.0736434	0.158392	0.0359222	0.147653	0.0470313	0.104951	0.0620222	0.0928372	0.142345	0.103893	0.0873464	0.0358006	0.04699	0.395911	0.241307	0.184482	0.133009	0.0585916	0.114566	0.0347352	0.0415266	0.0599545	0.169299	0.0581601	0.08336
BCOR	0.126647	0.122288	0.105103	0.0687995	0.0861635	0.109202	0.111414	0.0900345	0.093652	0.0661368	0.059888	0.0744729	0.144776	0.0947833	0.102488	0.0764237	0.128586	0.0917242	0.0825613	0.0980304	0.0680485	0.0968867	0.123628	0.0865814	0.103095	0.138389	0.121844	0.0933269	0.0917169	0.0960595	0.092232	0.074455	0.0877816	0.0664295	0.0725598	0.0558964	0.0920281	0.0803121	0.136752	0.086474	0.104159	0.12003	0.071258	0.081693	0.0878923	0.105549	0.0968827	0.121464
ATP6AP2	0.0934088	0.114274	0.150998	0.128176	0.132264	0.127007	0.176791	0.150599	0.133405	0.0861368	0.0977374	0.0727164	0.137389	0.168953	0.103684	0.102674	0.0916462	0.0863549	0.129594	0.0855312	0.117427	0.107241	0.0937083	0.0929084	0.115086	0.105164	0.151332	0.123433	0.139733	0.116948	0.137325	0.14878	0.140897	0.0835812	0.0708294	0.0855457	0.0881947	0.0940331	0.0899519	0.115485	0.081285	0.104253	0.112705	0.0676344	0.0824351	0.130162	0.0795567	0.0901476
CXorf38	0.0248214	0.0308122	0.0389967	0.0513408	0.0400125	0.0236188	0.0519234	0.039779	0.0465917	0.0325856	0.0486422	0.0243525	0.0563669	0.0378275	0.0227317	0.079801	0.0341159	0.0275914	0.041105	0.0423632	0.0315567	0.0625202	0.0272852	0.0794383	0.0257618	0.0208325	0.0469869	0.0404971	0.0516252	0.0256799	0.0392203	0.0992658	0.0511819	0.0549087	0.0214395	0.0274509	0.0826515	0.0696493	0.0193937	0.0634981	0.0449577	0.0770398	0.123529	0.0294224	0.0279353	0.0967275	0.0497928	0.0666155
MED14	0.12196	0.107238	0.130852	0.13349	0.127088	0.158246	0.133591	0.114	0.124354	0.138229	0.168556	0.13676	0.157217	0.156968	0.104054	0.135232	0.0807011	0.107114	0.148674	0.137501	0.121632	0.144851	0.0958102	0.161387	0.13139	0.106527	0.130061	0.107226	0.131331	0.155568	0.12592	0.155136	0.125115	0.131156	0.0945882	0.100557	0.0983113	0.117041	0.120613	0.118695	0.129719	0.119973	0.134114	0.0748903	0.0758773	0.164426	0.147527	0.143778
USP9X	0.239833	0.20002	0.268638	0.222611	0.211913	0.194966	0.200335	0.227876	0.238635	0.280176	0.278877	0.200702	0.170646	0.238306	0.20795	0.222271	0.159706	0.236402	0.279364	0.22502	0.239867	0.31669	0.186528	0.258763	0.28331	0.196643	0.276783	0.185698	0.264909	0.250712	0.233205	0.276973	0.221831	0.213993	0.243753	0.186297	0.348215	0.230435	0.276548	0.245909	0.200329	0.270276	0.230153	0.210189	0.203736	0.297549	0.250636	0.320954
DDX3X	0.0841954	0.0902593	0.167265	0.107804	0.0952046	0.0958278	0.139948	0.100579	0.0991679	0.108484	0.106742	0.0715495	0.104804	0.0992002	0.0857606	0.0621681	0.151391	0.04901	0.155755	0.087663	0.120192	0.157111	0.0727253	0.123561	0.117368	0.0850539	0.102439	0.0882311	0.102639	0.12061	0.157308	0.132372	0.107136	0.10315	0.0713811	0.0790106	0.162959	0.163914	0.0705383	0.103129	0.0838966	0.101405	0.125127	0.0896781	0.11226	0.149295	0.0972568	0.112746
NYX	0	0.000417653	0.000772764	0	0	0.00121128	0	0.000336117	0.000542006	0.000723881	0	0.000801163	0	0	0.00033184	0	0	0	0.000238273	0	0	0.000452023	0.000265847	0	0.000851492	0.000478919	0	0	0.000580728	0.000619571	0	0	0.000255541	0	0	0	0	0.000508186	0	0	0.00156603	0	0	0	0	0.000750079	0	0.000245473
CASK	0.179956	0.155846	0.179154	0.143105	0.160939	0.153035	0.215995	0.15444	0.166218	0.158765	0.183116	0.196884	0.165179	0.146495	0.136044	0.147946	0.15535	0.108999	0.1578	0.167361	0.13764	0.203368	0.147802	0.195049	0.167934	0.167173	0.191151	0.157833	0.13334	0.156659	0.170906	0.193842	0.191463	0.165962	0.176571	0.127152	0.158875	0.171819	0.156257	0.180334	0.179788	0.145812	0.147376	0.181708	0.155608	0.173682	0.1978	0.210945
GPR34	0.00308351	0.00217242	0.00206265	0.00597006	0.00260166	0.000994835	0.0039965	0.00314133	0.00355256	0.00110545	0.000628617	0.000956301	0.00304867	0.00415136	0.00172481	0.00438134	0	0	0.00156616	0	0.00189217	0.00281291	0.00116952	0.00243313	0.000518763	0.000284871	0.0170166	0.00617251	0.00299146	0.00359322	0.00285089	0.00504928	0.00270026	0.00480172	0.00245492	0.00283819	0	0.00139787	0.00774876	0.00155675	0.00131789	0.00108807	0	0.00465863	0.000426083	0.00311096	0.00148471	0.00243725
GPR82	0	0.000345868	0.00284001	0.00191889	0.00139462	0.00193633	0.00336761	0.00137459	0.00114632	0.00236012	0.00103113	0.000348641	0.00311238	0.00354392	0.000179016	0.00399601	0	0	0.00159459	0	0.00199282	0.0052728	0	0.00376353	0.00126066	0.00141707	0	0.00203228	0.00347721	0.00267067	0.00108811	0.0047809	0.00103244	0.00367477	0	0.0010906	0	0.00178394	0	0	0.0058573	0.00132858	0.00773616	0	0	0.00375415	0.00134173	0.00174929
MAOA	0.00601199	0.0079975	0.00813086	0.000803546	0.00830097	0.0108079	0	0.00896843	0.00744732	0.00569492	0.0094621	0.00917246	0.0037154	0.00203108	0.00562159	0.00340203	0	0	0.00366772	0.00353271	0.00478891	0.00623156	0.00667391	0.00601451	0.00962118	0.00312563	0.00829309	0.00905641	0.00816578	0.00766804	0.00752506	0.0113438	0.00744121	0.00328235	0.00767705	0.00344876	0.0119866	0.00574553	0.00872059	0.00246512	0.00437604	0.00438195	0.00687667	0.00447349	0.00414399	0.00684389	0.00270239	0.00409023
MAOB	0.0288985	0.027927	0.0199022	0.0274482	0.0337818	0.0294567	0.0424238	0.0311804	0.0319532	0.0181452	0.00999091	0.0216774	0.00695701	0.0187724	0.0189814	0.00788335	0.02779	0.0196142	0.017754	0.0252945	0.0177712	0.0132979	0.0240971	0.016218	0.0212189	0.0298974	0.0410462	0.0384793	0.0272147	0.033192	0.0238818	0.0260728	0.0254317	0.00851701	0.0262911	0.0129332	0.0110467	0.0133448	0.0361124	0.0129052	0.0162562	0.0191774	0.0202937	0.0374115	0.023926	0.0121994	0.0134008	0.0148354
NDP	0.0232833	0.0284143	0.02897	0.0161471	0.0198715	0.0308723	0.0289471	0.0259691	0.0241985	0.0232618	0.0260769	0.0142869	0.0192519	0.0198219	0.0205451	0.0199194	0.0112555	0.005199	0.0255665	0.0177596	0.0265432	0.0223362	0.0225748	0.0240701	0.0210907	0.036262	0.0353211	0.0175909	0.0155546	0.0252866	0.0268578	0.0221748	0.0263917	0.0257343	0.0181326	0.0179918	0.0175009	0.020454	0.0103371	0.0124572	0.0175615	0.0149055	0.0210577	0.0298652	0.0163533	0.0236335	0.0177822	0.0160592
EFHC2	0.00412827	0.00713224	0.00631265	0.0019442	0.00572765	0.00722723	0.0067734	0.00416256	0.00347578	0.00109626	0.00165913	0.00201382	0.00603163	0.00276893	0.00329341	0.00183066	0	0	0.00404342	0.00450615	0.00297576	0.00340575	0.00519236	0.00408143	0.00627753	0.00228847	0	0.0104381	0.00596307	0.00695247	0.00469308	0.003274	0.00480308	0.00391082	0.0025234	0.00373297	0.00317549	0.00117374	0	0.00151696	0.00376368	0.00185825	0.0102296	0	0.00394717	0.00232115	0.00116666	0.00224476
FUNDC1	0.0130612	0.0153035	0.0196752	0.0136554	0.0115746	0.0168353	0.00447632	0.0190388	0.0119525	0.00822952	0.0118686	0.00971458	0.0143343	0.0103053	0.0124209	0.0063301	0.00450709	0.0125233	0.0152287	0.0124629	0.0133678	0.0125158	0.0107793	0.00941338	0.0103963	0.0103082	0.00767972	0.0114251	0.0133627	0.0144729	0.0193624	0.0113756	0.0186511	0.00817318	0.00850687	0.0110364	0	0.0109323	0.0166146	0.00945807	0.00327641	0.0176972	0.0220931	0.0063476	0.00659793	0.0131373	0.0156932	0.008489
KDM6A	0.420834	0.425328	0.631308	0.418166	0.382941	0.537646	0.45237	0.515253	0.44084	0.613973	0.462359	0.471489	0.33918	0.482448	0.474577	0.430082	0.508516	0.42285	0.577845	0.471586	0.558558	0.765392	0.374023	0.685239	0.647725	0.358146	0.616339	0.451741	0.559116	0.538009	0.562571	0.598067	0.540581	0.441126	0.6992	0.378417	0.501435	0.645863	0.47826	0.663339	0.410443	0.71524	0.691174	0.455944	0.668852	0.682408	0.488659	0.480668
KRBOX4	0.0757927	0.0610423	0.0927565	0.103284	0.0650546	0.0763069	0.0813632	0.0961077	0.0966457	0.0930623	0.102999	0.0748909	0.0881319	0.0808051	0.0696361	0.106356	0.0692977	0.0862157	0.0944935	0.0664584	0.0930585	0.0915958	0.0799638	0.1121	0.0789046	0.0595166	0.0769095	0.0748225	0.0677252	0.0878774	0.0889105	0.0819465	0.106469	0.107063	0.0641805	0.0890021	0.0786704	0.10245	0.0272138	0.0948981	0.0936181	0.0909215	0.0599909	0.0760699	0.0646323	0.103447	0.0914228	0.15232
ZNF674	0.0130801	0.0195058	0.0267467	0.028752	0.0226552	0.0260254	0.0157561	0.0261222	0.0307395	0.0347765	0.0293345	0.022546	0.0214453	0.0251024	0.0163008	0.018281	0.0148997	0.0238443	0.0232672	0.0247412	0.0205657	0.0344742	0.0280387	0.0312092	0.0168889	0.0183227	0.0152998	0.028292	0.0240674	0.025153	0.0215598	0.0221114	0.0231148	0.0252547	0.0159598	0.0212178	0.0196804	0.0226884	0.00829515	0.0325651	0.0176099	0.0292017	0.0196549	0.0209208	0.0128249	0.0292625	0.0235011	0.0508639
CHST7	0.00229739	0.00312321	0.00431475	0.00330755	0.000870983	0.00258822	0.0103909	0.00623746	0.00520577	0.00431756	0.0031054	0.00181927	0.00641149	0.00447409	0.00408574	0.00274601	0.00191505	0	0.00436565	0.0025672	0.00269557	0.00535109	0.00713512	0.00744925	0.00176766	0.00680693	0	0.00423779	0.0032196	0.00293611	0.00439602	0.00465931	0.0078301	0.00605465	0.00218437	0.00223112	0.00286314	0.00688974	0	0.0069795	0	0.00342042	0	0.00595867	0.00197833	0.00849829	0.00723435	0.012016
SLC9A7	0.0183357	0.0187074	0.0143317	0.0149784	0.0187728	0.0249932	0.0182631	0.0200458	0.0210255	0.010947	0.00705108	0.0122076	0.00659489	0.0204582	0.0190458	0.0122109	0.0295722	0.00670014	0.0109937	0.00588035	0.0173115	0.0123678	0.0189226	0.0121787	0.0111031	0.0167199	0.0143718	0.023107	0.0197662	0.0242833	0.026398	0.0203073	0.020966	0.00822919	0.0189623	0.0108472	0.0140225	0.0163018	0.0194478	0.0159484	0.00450025	0.0114785	0.0236064	0.0178112	0.0147746	0.0136857	0.0115913	0.0112244
RP2	0.00821892	0.00982703	0.0111297	0.00472182	0.0114094	0.00769007	0.0221011	0.0112942	0.0143367	0.0132899	0.0162552	0.00899467	0.00303955	0.0122158	0.00669032	0.00995557	0.00767967	0	0.0126158	0.0074562	0.0152132	0.0111146	0.00968557	0.0113182	0.0106544	0.0114824	0.011606	0.0103858	0.011517	0.00698826	0.0102974	0.0111915	0.013186	0.0105138	0.00656171	0.0075145	0.014882	0.00992958	0.0064857	0.00927182	0.00725673	0.00915604	0.00765932	0.00847373	0.00676086	0.0132637	0.00736859	0.0136995
JADE3	0.0344041	0.0235712	0.0674829	0.0663341	0.0409312	0.0455236	0.0484167	0.0441183	0.0875319	0.0666911	0.0990024	0.0663299	0.054203	0.037551	0.0434252	0.067934	0.0522915	0.0605315	0.0636274	0.03388	0.0678704	0.0492769	0.0521466	0.0791032	0.0390792	0.0388319	0.0620495	0.0512364	0.0450474	0.0466911	0.045067	0.0599611	0.0427687	0.0647419	0.0300561	0.0647264	0.165875	0.0839763	0.0728875	0.055732	0.0549038	0.0352417	0.0519733	0.0292438	0.0442556	0.0721537	0.111534	0.0496627
RGN	0.0211983	0.0204709	0.046747	0.0431633	0.0159454	0.0466882	0.0692321	0.0340729	0.0513807	0.0439215	0.0370568	0.0282078	0.0433132	0.10594	0.0247629	0.11122	0.0226097	0.0573601	0.0406716	0.0456428	0.0402973	0.0309684	0.0466953	0.0271219	0.0279854	0.0189935	0.0585514	0.0313897	0.0206204	0.0287477	0.033895	0.0286343	0.0287154	0.0703574	0.03275	0.0527344	0.0453795	0.0364629	0.0578363	0.0212646	0.0661417	0.0489908	0.0431464	0.0225491	0.0167414	0.0377264	0.114744	0.0349619
NDUFB11	0.0523699	0.0340897	0.0433251	0.0722899	0.058944	0.0411384	0.0968862	0.0681914	0.0548283	0.0254156	0.0328202	0.0328848	0.0296602	0.0422181	0.0441421	0.0339256	0.03667	0.039058	0.0460495	0.0509323	0.0476869	0.041793	0.0420195	0.0440072	0.0432265	0.0382554	0.0507298	0.0670059	0.0747154	0.0521666	0.0771297	0.0649488	0.0556029	0.0331671	0.025634	0.0283857	0.0358371	0.0394877	0.0755977	0.0477404	0.0350409	0.0471499	0.0355158	0.031846	0.0523082	0.0460748	0.0263179	0.0349654
RBM10	0.102384	0.10079	0.0923747	0.0655518	0.0656259	0.0834781	0.1312	0.0882843	0.104616	0.0731944	0.0849895	0.0805025	0.0843866	0.0717221	0.108752	0.079325	0.0783295	0.0917184	0.0793367	0.0745874	0.0866919	0.106911	0.107014	0.101538	0.0740357	0.0970179	0.0782813	0.0634577	0.0520871	0.076194	0.087943	0.0943443	0.0973123	0.0841936	0.0636924	0.0930638	0.169077	0.0980001	0.0902809	0.113504	0.0616882	0.0736456	0.0423157	0.0675054	0.0827611	0.111605	0.107169	0.116968
UBA1	0.0978193	0.102484	0.116154	0.151076	0.124736	0.132291	0.164601	0.131511	0.123129	0.113781	0.0882605	0.0817652	0.155265	0.0842278	0.116247	0.0736105	0.127065	0.117601	0.13144	0.117671	0.10699	0.106751	0.0821914	0.103807	0.11909	0.0881546	0.084108	0.13179	0.114819	0.127365	0.143349	0.122747	0.126632	0.0916194	0.0738206	0.087565	0.177006	0.136893	0.120333	0.0862748	0.0757683	0.108251	0.113986	0.124205	0.106212	0.101973	0.0941104	0.116
CDK16	0.0278605	0.0320953	0.0296502	0.0349468	0.02815	0.0264555	0.032598	0.0300529	0.0292917	0.0206688	0.0210207	0.018832	0.0303797	0.021191	0.0307744	0.0160431	0.0182379	0.0105104	0.0295586	0.018572	0.0240197	0.0214239	0.0219164	0.0236926	0.0233656	0.0244186	0.0406529	0.0334477	0.0217395	0.0225911	0.0381392	0.029994	0.033955	0.0164631	0.0173939	0.0256904	0.0102015	0.0283162	0.0255673	0.0192132	0.0335258	0.0200686	0.0083922	0.0254138	0.0293772	0.0240811	0.0148578	0.0189607
USP11	0.156298	0.148421	0.107824	0.124956	0.138703	0.142762	0.237967	0.174107	0.148784	0.0936895	0.102981	0.0821188	0.0984406	0.136694	0.13059	0.0924136	0.102096	0.120651	0.124034	0.10823	0.112239	0.108425	0.104185	0.0914963	0.117769	0.137244	0.116834	0.140309	0.159252	0.129137	0.183345	0.168366	0.163158	0.101961	0.107851	0.0888513	0.119103	0.104734	0.137203	0.0994759	0.0750187	0.104387	0.125531	0.134154	0.102442	0.101127	0.0925677	0.108931
ZNF157	0.00732134	0.0142132	0.0137739	0.00666942	0.00714128	0.00136843	0	0.00623043	0.00697661	0.00657787	0.0125585	0.0111238	0.00331958	0.0030528	0.0107366	0.00483734	0.0201137	0.00690633	0.00862874	0.00711612	0.00536448	0.013249	0.00924507	0.0103517	0.012752	0.00817477	0.0108961	0.00890769	0.00817443	0.00170061	0.00897372	0.0151555	0.0129108	0.00789269	0.00702554	0.00494591	0.014868	0.00808145	0.0140679	0.0156095	0.00393998	0.00934246	0.00338822	0.000662674	0.00653408	0.0075711	0.0103294	0.00824945
ZNF41	0.0328581	0.0284403	0.0362991	0.0295659	0.025496	0.0273826	0.0297043	0.0384872	0.0331914	0.0491355	0.0402926	0.0322084	0.0219421	0.0298189	0.0388876	0.038207	0.0247266	0.0517141	0.0316961	0.022492	0.0266811	0.0421733	0.0417024	0.0431192	0.0298114	0.0289558	0.0511243	0.0382894	0.0252687	0.0327455	0.0432103	0.0248206	0.034843	0.046399	0.0254428	0.032379	0.0599267	0.0372427	0.020527	0.0295388	0.0382939	0.02712	0.0232649	0.0116203	0.0292495	0.0490262	0.0398759	0.0631403
ARAF	0.0149247	0.0152267	0.0278673	0.0171382	0.0166385	0.0104307	0.0313443	0.0207523	0.0197181	0.0156617	0.019923	0.0113548	0.00841327	0.0307026	0.0231323	0.0174832	0.0179353	0.0206714	0.025312	0.0169201	0.0232537	0.0195381	0.0104159	0.0172884	0.0165023	0.00924028	0.0417646	0.015757	0.0167564	0.0120819	0.0170357	0.021227	0.0193737	0.0185017	0.00915264	0.0133642	0.0216124	0.0212946	0	0.0198618	0.00488915	0.0192387	0.0279025	0.00965364	0.0105686	0.0191793	0.0204315	0.0111444
SYN1	0.0818161	0.0802158	0.0620461	0.0679501	0.0859828	0.100006	0.107234	0.120765	0.11086	0.037915	0.0402436	0.0713862	0.0835775	0.0641869	0.072447	0.0311674	0.0308577	0.0568581	0.0505528	0.0462829	0.0538885	0.0369174	0.0791723	0.0381035	0.0657825	0.0872905	0.0581417	0.093725	0.0929285	0.0793655	0.115976	0.120178	0.110108	0.0557966	0.073616	0.0601985	0.0707392	0.0609343	0.0704185	0.0264902	0.0326915	0.0288761	0.0698336	0.062908	0.0710488	0.0456697	0.0400507	0.0490408
TIMP1	0.00347943	0.00112855	0.00111283	0.00538593	0.00326084	0.00303118	0.0148328	0.00456851	0.00540768	0.00197535	0.0013745	0	0	0.00152446	0.00328471	0.00118389	0.0100377	0.00381465	0.00231211	0.00170307	0.000834442	0.00750681	0.0127379	0.00586813	0.00291689	0.0020367	0	0.000512866	0.00330314	0.00259195	0.00424891	0.00584017	0.00399565	0	0.00285977	0.00123039	0.00768792	0.00557487	0.00788245	0.0038241	0.00184326	0.00411608	0.00411876	0.00402156	0.000453099	0.00777335	0.012925	0.00980981
CFP	0.00098057	0.000949094	0.000432932	0	0.00145539	0	0.00459424	0.00214114	0.00160064	0.000818094	0.000836761	0.00200723	0	0	0.000398267	0	0	0	0.000782098	0.00270645	0	0.000874107	0.00118604	0.000376892	0.0015673	0	0	0.00226521	0	0.00204605	0.00263789	0.000513963	0.00109123	0	0	0	0.00433975	0.000761879	0	0	0	0	0	0.00118522	0.0023023	0.000807539	0.00081475	0.00243967
ELK1	0.018716	0.0138229	0.0165544	0.00860977	0.0103795	0.0140679	0.0289887	0.0203898	0.0141249	0.012711	0.0103801	0.0072971	0.0185619	0.00591283	0.0160942	0.00989006	0.00974398	0.00498035	0.0112066	0.00883729	0.00856537	0.0116283	0.00982917	0.0105857	0.0125263	0.00801077	0.00704166	0.0145553	0.01083	0.0141617	0.017514	0.0187212	0.0191009	0.011041	0.0111451	0.0157659	0.0282245	0.0123835	0	0.00742182	0.00425032	0.00973343	0.0292337	0.00970531	0.00991375	0.0143215	0.0109981	0.0223207
UXT	0.014821	0.0160043	0.0176157	0.0219482	0.0122376	0.0181123	0.010506	0.0154676	0.0187223	0.00844878	0.0127674	0.00790122	0.00629419	0.0165648	0.0175794	0.013386	0.0148776	0.00395375	0.0173367	0.0133057	0.0147015	0.0175998	0.00944413	0.0157628	0.0160585	0.0130706	0.00358173	0.010462	0.0188126	0.0197991	0.0211768	0.0158209	0.0154724	0.017057	0.0112395	0.0113194	0.017655	0.0139953	0	0.0112215	0.0115233	0.0127774	0	0.0152394	0.0151622	0.0201458	0.0110859	0.0112667
ZNF81	0.0602044	0.0639519	0.0838864	0.0856344	0.0685924	0.0719701	0.0948648	0.0756057	0.103318	0.0915783	0.109075	0.0681407	0.0898988	0.0939233	0.0536438	0.0718081	0.0555517	0.0593735	0.0829003	0.0619606	0.0673064	0.0923762	0.0614108	0.0880534	0.0712452	0.065939	0.0769356	0.066574	0.0768071	0.0717441	0.0726656	0.0849772	0.0928336	0.109567	0.0330452	0.0622323	0.128249	0.111071	0.0374633	0.0774434	0.0672483	0.0654078	0.0538394	0.0565126	0.0408089	0.100691	0.0862544	0.107963
ZNF182	0.00832961	0.0113887	0.0116487	0.0113544	0.0125481	0.0057125	0.0151113	0.0180271	0.0191013	0.00932866	0.0148906	0.018048	0.0173186	0.0198898	0.0184093	0.010027	0.00805237	0.0256848	0.0110943	0.0109571	0.0116927	0.0116594	0.016976	0.0146709	0.0103347	0.0109069	0.0164987	0.008846	0.00635332	0.00826605	0.0201343	0.0107599	0.0156539	0.0172507	0.0104484	0.0156304	0.018901	0.0149814	0	0.018017	0.00527641	0.00859612	0.00800651	0.00927947	0.0109387	0.0170762	0.0132659	0.0273287
ZNF630	0.0300292	0.0326168	0.042366	0.0268948	0.0270573	0.0152964	0.0322636	0.0338247	0.0316929	0.0317455	0.0299757	0.0323024	0.0245386	0.0400379	0.0378456	0.0301334	0.0131902	0.0488525	0.0298004	0.0280305	0.0386993	0.0592519	0.0253664	0.0455806	0.0264289	0.0260624	0.0246019	0.0285468	0.0370966	0.0249067	0.0337721	0.0670616	0.0341499	0.0253825	0.023591	0.033218	0.019281	0.0375837	0.0393031	0.0339422	0.0314292	0.0370376	0.0357816	0.0224828	0.0289021	0.0377347	0.0417516	0.0990986
SPACA5	0.000710004	0.00131263	0.0021661	0.00196675	0.00156384	0	0	0.0011078	0.00277414	0.00182229	0.00110444	0	0	0.00247874	0.000623507	0.00333318	0	0	0.00198733	0	0.00092948	0.0040912	0	0.00427847	0	0.00097909	0.00487084	0.00112386	0.00611619	0.000816665	0.000459647	0.00244411	0.00148408	0.000708536	0.000706461	0	0	0.000937686	0	0	0	0	0.0033565	0.00142044	0	0.00166867	0.00357936	0.00318763
SSX1	0	0	0.000282772	0	0	0	0	0.000106755	0	0	0	0.000876916	0	0	0	0	0	0	0	0	0	0	0	0	0	0	0	0.000895669	0	0	0	0	0	0	0	0	0	0	0	0	0	0	0	0	0	0	0	0.000185552
SLC38A5	0	0.000578234	0.000280176	0	0	0.000927933	0	0.000848796	0.00177086	0	0	0.000616825	0	0	0.00020761	0	0	0.0040568	0.000695518	0.00175438	0.000668259	0.000382656	0.00033995	0.000550282	0.000335635	0	0	0	0.000615265	0.00108815	0	0.00117528	0.000134549	0.00142803	0.00139993	0.00168829	0	0.000166121	0	0	0	0	0	0.00129516	0	0.000330695	0.00132791	0.000947904
FTSJ1	0.00978785	0.0124904	0.0124476	0.0134529	0.00998491	0.00959692	0.0399489	0.0124089	0.0216392	0.0122857	0.0143898	0.00836514	0.00673833	0.0181716	0.015211	0.0112763	0.00298869	0.00516221	0.0132972	0.0073908	0.00764135	0.0146437	0.00697522	0.0152239	0.00817583	0.00916064	0.0318152	0.0101402	0.0104526	0.0136705	0.0107245	0.0157627	0.012379	0.0158115	0.00350757	0.00854142	0.0138045	0.0146691	0	0.0137922	0.0095684	0.00808969	0.00646277	0.0114022	0.00713651	0.0174345	0.0101686	0.0190769
PORCN	0.0204595	0.011972	0.0138115	0.0131062	0.0150908	0.0141209	0	0.0194916	0.017361	0.00511545	0.00969336	0.00854443	0	0.014779	0.0171289	0.00873948	0.0242555	0.0112748	0.0133125	0.00887457	0.0111273	0.008389	0.00847324	0.0116238	0.0096677	0.00699792	0.00514415	0.0148503	0.0179168	0.00963467	0.0190736	0.0171287	0.0153512	0.0102401	0.00823443	0.0154646	0.0139398	0.00978565	0.0164405	0.00704376	0.0141756	0.0020199	0.0189253	0.0128796	0.00812324	0.00897711	0.00979117	0.0162918
EBP	0.0186129	0.012004	0.0176294	0.0179996	0.0131192	0.0223226	0.0165531	0.0184573	0.0219666	0.00777007	0.0140015	0.0112651	0	0.0268443	0.0172587	0.0128009	0.0129798	0.0134221	0.0154186	0.0198928	0.0148214	0.013582	0.011855	0.0166356	0.0103	0.0108262	0.0233154	0.0166207	0.0148557	0.0135023	0.015166	0.0365909	0.0173415	0.0105961	0.0108298	0.00888694	0.00752971	0.0126894	0.0117495	0.016318	0.0104788	0.0149498	0.0131526	0.00698996	0.00703957	0.0142376	0.013156	0.010656
TBC1D25	0.0176936	0.0267573	0.0308982	0.0199959	0.0225868	0.0176127	0.00920232	0.0263774	0.0311752	0.0219494	0.0324508	0.0190711	0.027534	0.0216893	0.0244752	0.0223309	0.0238037	0.0212391	0.0350028	0.0275135	0.0241445	0.0255746	0.0247274	0.0279796	0.0301881	0.0249044	0.0274628	0.0234052	0.0265815	0.0170997	0.0296565	0.0319566	0.0314	0.0182513	0.0194046	0.0299664	0.0203542	0.0277769	0.00564669	0.0242631	0.0201331	0.0232394	0.0375804	0.0179907	0.0189341	0.0265088	0.0333153	0.0289842
RBM3	0.0510582	0.0268703	0.031587	0.0347906	0.0332111	0.0387979	0.0396631	0.0352801	0.0497654	0.0274209	0.0312893	0.0265621	0.0542496	0.0726641	0.0354678	0.0554494	0.0427322	0.0346909	0.0366708	0.0462689	0.0498316	0.0364145	0.0289663	0.0472763	0.0212411	0.0299028	0.0231895	0.0259417	0.0268858	0.0460714	0.0364086	0.0470124	0.0266599	0.0318594	0.018152	0.0330706	0.0250441	0.0212459	0.0366469	0.0241646	0.0289051	0.0231269	0.0625451	0.0262372	0.0171401	0.0436083	0.0299623	0.0324851
WDR13	0.0457916	0.0628825	0.0582421	0.0408949	0.054564	0.0558247	0.0544815	0.0713117	0.0622105	0.0505676	0.051771	0.0328004	0.0441718	0.0524399	0.0634342	0.0532638	0.0204309	0.0381787	0.0541309	0.0646576	0.0473103	0.0567403	0.0480978	0.0628691	0.0527393	0.0664559	0.0686683	0.0463974	0.0518894	0.0430148	0.0789183	0.0686581	0.0770097	0.0573404	0.0293475	0.0370175	0.0231185	0.0557088	0.0289922	0.0510107	0.0559534	0.0343949	0.0655213	0.0436482	0.0520454	0.0551598	0.054793	0.0380037
WAS	0.000804751	0.00086421	0.00057782	0.000689533	0.000323676	0.00154814	0	0.0039918	0.000272975	0.00229516	0.00144783	0	0	0.00439759	0.00327756	0.00123971	0	0	0.00152347	0.000727566	0.000391466	0.00319263	0.001312	0.00185314	0.00204434	0.00124923	0.00847823	0.000918394	0.00192156	0	0.00321888	0.00134489	0.00161808	0.00291142	0.00079573	0	0	0.00169916	0	0.000738351	0	0.0013435	0.00358231	0.00239431	0.0020865	0.00121126	0.00162075	0.00528631
SUV39H1	0.00366348	0.00502059	0.00469213	0.00329978	0.00401671	0.00880287	0.00296113	0.00493257	0.00175276	0.00180043	0.00588705	0.00288262	0.0059169	0.00867994	0.00444809	0.00210759	0.00590383	0.00556488	0.00561764	0.00688782	0.00397067	0.00567753	0.00230981	0.00452567	0.00446148	0.000795604	0	0.00487524	0.00284154	0.00753895	0.00275392	0.0040724	0.00641425	0.00158495	0.00303414	0.00175846	0.0164076	0.00540677	0	0.00510934	0	0.00850258	0.0188493	0.00563201	0.000736314	0.00459962	0.00340794	0.00492865
GLOD5	0.00105068	0.00117927	0.00120269	0.000609971	0.00118958	0.00137824	0.00505597	0.000249051	0.000828733	0.00107239	0.000423963	0.00093825	0	0.0025402	0.00111187	0.00223194	0	0	0.00105958	0	0.00145431	0.00188818	0	0.00262788	0	0.00223875	0	0.00055902	0.00261611	0.00162305	0	0.00616994	0	0.000726743	0	0.000728733	0	0.00100899	0	0.00050526	0.0011022	0	0.00296918	0	0	0.000918207	0.00100261	0.00171532
GATA1	0	0.000346157	0.000855356	0.000943473	0.000324751	0	0	0.00116957	0.00127926	0.000385206	0.00080677	0.000209172	0	0.00277746	0.000644083	0	0	0.00716012	0.000744723	0.00174971	0	0.000902849	0	0.00234316	0.000220973	0	0	0.000783065	0.00323692	0.00190815	0	0.00106752	0.000128199	0.0023245	0	0	0	0	0	0	0	0.00149673	0.00560198	0	0	0.000126597	0.000540509	0.00217094
HDAC6	0.0417564	0.0525779	0.0600869	0.0579449	0.0471123	0.0505155	0.0544032	0.0605581	0.062357	0.0476025	0.0579076	0.0308369	0.0631348	0.0428004	0.0761632	0.0648334	0.0460849	0.0418614	0.0572832	0.0494343	0.0638577	0.0611719	0.0430508	0.0628377	0.0486375	0.0541991	0.0759761	0.0408172	0.0465957	0.0435501	0.0698751	0.0699819	0.0659314	0.0353744	0.0299756	0.0698888	0.0756918	0.0701589	0.0580386	0.0535487	0.060619	0.0481628	0.0302514	0.0393443	0.0504021	0.0566252	0.0673102	0.0610406
ERAS	0	0.00278376	0.00225215	0.00104229	0.00282004	0	0.0146667	0.00333222	0.00615334	0	0.00109698	0.00177875	0	0.00110072	0.00301132	0.00188568	0.00391019	0.00728595	0.00230674	0.000429505	0.00309326	0.00235844	0.00125961	0.000899378	0.00111088	0	0.0032373	0.0017686	0.00183455	0.00293779	0.00268622	0.00517765	0.00305931	0.00141037	0.000244436	0.00105734	0	0.00334948	0	0.00204108	0	0.00330552	0.00323687	0.00214571	0.0022096	0.00163245	0.00305507	0.00353032
PCSK1N	0.151454	0.136705	0.100851	0.16951	0.181445	0.169322	0.251648	0.243136	0.222591	0.0879438	0.0824693	0.0992556	0.193589	0.162879	0.201008	0.106872	0.129552	0.0706641	0.131559	0.126868	0.145415	0.0740002	0.140903	0.0853172	0.103136	0.149991	0.1367	0.167393	0.186378	0.152135	0.239207	0.238639	0.247413	0.0903785	0.135111	0.106194	0.142129	0.151249	0.21864	0.112715	0.0704105	0.122511	0.179362	0.194343	0.163106	0.0823899	0.0819876	0.102709
TIMM17B	0.00966174	0.0166338	0.020885	0.0249642	0.012766	0.0115453	0.00906376	0.0225036	0.0233885	0.00891346	0.0150548	0.0112161	0.0251691	0.0361821	0.0131222	0.0175873	0.00715771	0.0185442	0.0256981	0.0168824	0.0172749	0.0141763	0.00952256	0.0185534	0.0109061	0.0185959	0.00902843	0.0154374	0.0202549	0.0140346	0.0292671	0.0346036	0.0214688	0.011447	0.00687016	0.00306352	0.00605988	0.0157302	0	0.0162529	0.0144773	0.0174081	0.0324753	0.0139873	0.0123622	0.0141928	0.0092024	0.0126307
PQBP1	0.0119166	0.015748	0.0152108	0.0175286	0.016935	0.0146729	0.0155799	0.0188588	0.0249125	0.00562384	0.0153235	0.00972738	0.0035357	0.0165156	0.0186947	0.00967807	0.00641474	0.0143347	0.0150731	0.0145702	0.0107737	0.00842744	0.0111357	0.0124638	0.0132647	0.015021	0.016718	0.0131121	0.0152302	0.0122601	0.0211447	0.021116	0.014302	0.00330478	0.00862007	0.00874369	0.00878027	0.0146707	0	0.0115339	0.0130149	0.00542494	0	0.00652386	0.00903498	0.00991272	0.00931157	0.0138906
SLC35A2	0.00651882	0.0123469	0.0101839	0.0134893	0.00896449	0.00512522	0.0131626	0.0147042	0.0114416	0.00542597	0.00952296	0.00307063	0.00751026	0.0177511	0.0110265	0.0120225	0.00624299	0.00446811	0.0165096	0.00717306	0.0137849	0.0108358	0.00337608	0.013109	0.0082726	0.0062061	0.00891918	0.00386479	0.011206	0.00828019	0.0110606	0.0115868	0.0140188	0.0127676	0.00281486	0.00485581	0.0110926	0.009556	0	0.0102273	0.00930513	0.00722137	0.00981666	0.00501885	0.00974269	0.0117908	0.00403892	0.00733032
PIM2	0	0.0031405	0.00345416	0.00340303	0.00206199	0.000601793	0.00336761	0.00310383	0.00396632	0.0012181	0.0011041	0.00234099	0.00496754	0	0.00279502	0.00152044	0.00433034	0	0.00117765	0.00164447	0.00288837	0.0011026	0.00152963	0.000981556	0.00254899	0.00132541	0.00398906	0.00535657	0.00215142	0.00187359	0.00153093	0.00168579	0.00258219	0.000752555	0.00267862	0.00330819	0	0.00207309	0.0237404	0.000621293	0.00169882	0	0.00314177	0.00642945	0.000957392	0.00236389	0.00141451	0.00384588
OTUD5	0.0546523	0.0643758	0.0630117	0.0674045	0.0578918	0.0499444	0.0757332	0.0706834	0.0638867	0.0554624	0.0712936	0.0406141	0.0573883	0.0776736	0.0611351	0.0574645	0.0398922	0.0523963	0.0601779	0.055604	0.0516642	0.0699872	0.0569633	0.068593	0.0559176	0.0573759	0.0481601	0.0565784	0.0485254	0.0527425	0.086324	0.0592277	0.07196	0.0638952	0.0349614	0.0638265	0.081942	0.0589253	0.0517513	0.0637406	0.0446707	0.0629803	0.0677439	0.0699293	0.0667793	0.0570042	0.0683303	0.0982573
KCND1	0	0.0017653	0.00101512	0.00086293	0	0.000910688	0.00374169	0.000505279	0.00246311	0	0.000840351	0.000527106	0	0	0.000687948	0	0	0	0.000625832	0.000727566	0.00201923	0.000445596	0.000491341	0.000230944	0.000949351	0.000978312	0	0.00160998	0.000603884	0.0010876	0.00137284	0	0.000780396	0.00182079	0.00121786	0	0	0.000310757	0	0.000811717	0	0	0	0	0.00162364	0.00107226	0.00145873	0.00298732
GRIPAP1	0.0583998	0.0774171	0.069551	0.0689504	0.0537762	0.0542266	0.0832207	0.0801009	0.0952816	0.0527105	0.0610535	0.0512105	0.0962597	0.0605527	0.0984291	0.058376	0.104697	0.0721754	0.0546213	0.064973	0.0693131	0.0680647	0.0762696	0.085849	0.0556947	0.0534029	0.0904935	0.0498247	0.0429507	0.041107	0.0787538	0.1034	0.088641	0.0601323	0.0599064	0.0608896	0.0671806	0.0817742	0.0877994	0.0764317	0.0700336	0.0732274	0.0761733	0.0735265	0.0616072	0.081361	0.0905214	0.0911863
TFE3	0.0223936	0.0227198	0.0268534	0.0173435	0.0244438	0.0242873	0.0227919	0.0227616	0.0299117	0.0234651	0.0257228	0.0166992	0.0319266	0.0278594	0.0281571	0.0219347	0.039628	0.0244345	0.0284189	0.0228299	0.0266865	0.0255184	0.0192178	0.0275905	0.0231284	0.0172012	0.0210574	0.0211685	0.0206569	0.0219442	0.0291283	0.0324439	0.0237643	0.0210298	0.0152022	0.011875	0.0370709	0.0191662	0.0190272	0.0231222	0.0196403	0.0149825	0.0154328	0.0151115	0.0288819	0.0262524	0.0239507	0.0363694
CCDC120	0.0035686	0.00240906	0.00607669	0.00417746	0.00457465	0.00241701	0	0.0035368	0.00823074	0.00179061	0.00289768	0.00315988	0	0.00309755	0.00441231	0.0036457	0.00685627	0	0.00122302	0.00248688	0.00291322	0.00375328	0.00331547	0.00658365	0.00387757	0.00830724	0	0.00580447	0.00408336	0.00582584	0.00432954	0.00612738	0.00601893	0.00210424	0.00383771	0.00266645	0.0109191	0.00305868	0.00999682	0.00280004	0.00501262	0.00290105	0.0106925	0.00205838	0.000771219	0.00315585	0.00404394	0.00195339
PRAF2	0.0183522	0.0231094	0.0263274	0.0271537	0.0298982	0.0351808	0.0424321	0.0369993	0.0250425	0.018587	0.0198075	0.0138149	0.0337438	0.0247692	0.0275364	0.020368	0.0319677	0.00352675	0.0327176	0.0242536	0.0276589	0.0205635	0.0145982	0.0152957	0.0244895	0.0234599	0.0378887	0.0364227	0.0317483	0.0212576	0.0335622	0.0263512	0.0364064	0.0149898	0.0163748	0.0104018	0.0146391	0.0260253	0.0321926	0.0203466	0.00663314	0.0142285	0.0209745	0.0316418	0.0208435	0.0220991	0.0176026	0.0171989
WDR45	0.028539	0.0400332	0.0356548	0.0316265	0.0302291	0.0389982	0.0401782	0.0392016	0.0424215	0.0301782	0.03113	0.022397	0.0300241	0.027874	0.0470028	0.0327653	0.0364536	0.0268612	0.0338673	0.0332953	0.0390992	0.0339469	0.0351221	0.0340871	0.0243787	0.0404351	0.0431182	0.0326088	0.0336098	0.0333253	0.0558734	0.0516159	0.0353191	0.027507	0.0328483	0.0351904	0.043895	0.0328532	0.0499957	0.0396454	0.0295373	0.0197756	0.0440703	0.0184033	0.037367	0.0311866	0.0364345	0.0366077
GPKOW	0.00949702	0.0123129	0.0177506	0.014782	0.00937353	0.0181957	0.0098992	0.0137729	0.0129187	0.00802265	0.0129693	0.00619893	0.0189339	0.0169141	0.015876	0.0167641	0.00305748	0.00569956	0.018512	0.0162514	0.0129118	0.015259	0.0113453	0.020884	0.0121088	0.00982337	0.0120235	0.0177859	0.0146173	0.0155039	0.01608	0.0101573	0.0128869	0.0140149	0.00724075	0.0152925	0.0242879	0.0157128	0.0149256	0.0142205	0.0149631	0.0112903	0.0297813	0.0165489	0.0143568	0.0196792	0.018677	0.00903789
MAGIX	0.0061584	0.00425197	0.00426765	0.00262965	0.00357148	0.00374046	0	0.00424607	0.00323562	0.0035022	0.00543607	0.00266918	0.00758213	0.00309435	0.00279863	0.00652739	0	0	0.00275224	0.00421263	0.0038424	0.00185779	0.00376157	0.00295911	0.00369377	0.00259667	0.005051	0.00365399	0.00204677	0.00182263	0.00839082	0.00358342	0.00370735	0.00252634	0.00380076	0.00589917	0.00396699	0.00532533	0	0	0	0.00377692	0.00530126	0.00506526	0.00373132	0.00435307	0.00304979	0.00351414
PLP2	0.00293322	0.000174291	0.0025981	0.00264351	0.000434069	0.000814964	0.00598042	0.00215575	0	0	0.000730341	0	0	0.00489535	0.0015184	0.00184501	0	0	0.00201423	0.00074382	0.00053047	0.00223866	0.00109176	0.00155564	0.00187536	0	0	0.000624023	0.00141345	0.00216428	0.00245592	0.0015383	0.0014103	0.000718299	0.0012163	0	0	0.00119854	0	0.00667289	0	0.000975046	0.00330754	0	0	0.00129688	0.000420589	0.00206635
PRICKLE3	0	0.00309757	0.0019371	0	0.000662084	0	0	0.00220778	0.000703483	0.00178903	0.00195359	0	0.0020957	0.0019569	0.0037048	0.00409931	0.00467284	0	0.00249515	0.00137955	0.00151261	0.00294984	0.00236708	0.00417545	0.00137196	0	0	0.00144572	0.00263983	0.00100613	0.00165176	0.00682943	0.00372391	0.00253197	0.00167084	0.00197522	0.00524873	0.00366849	0.00858641	0.00819095	0.00478951	0.00368955	0.00244476	0.00446515	0.00208395	0.00165101	0.00179332	0.00495352
SYP	0.146133	0.138918	0.127534	0.143283	0.175524	0.177955	0.263743	0.225655	0.216038	0.108518	0.0934647	0.122379	0.156603	0.152886	0.201868	0.11898	0.137416	0.135996	0.140423	0.135692	0.160455	0.100641	0.167079	0.114277	0.11787	0.174755	0.149511	0.172866	0.171289	0.172474	0.245753	0.194466	0.234708	0.125324	0.132265	0.109806	0.141284	0.163287	0.357331	0.114558	0.109405	0.134242	0.166048	0.208726	0.183698	0.107371	0.11603	0.11276
CACNA1F	0.00511667	0.00170458	0.00143373	0.00183917	0.00229913	0.00397092	0	0.00218494	0.00093959	0.000996054	0.000901384	0.0001825	0	0.0014367	0.0018525	0.00298063	0	0	0.00156498	0.000885553	0.00262643	0.00183015	0.00101162	0.00158208	0.00266267	0.00297907	0	0.00321572	0.00252745	0.00196284	0.00290093	0.00111226	0.00193095	0.00208012	0.00120531	0	0	0.00183898	0	0.000481429	0	0.00114727	0.00976041	0	0.00216594	0.0011326	0.0033	0.00232942
CCDC22	0.00676866	0.013858	0.01661	0.00328276	0.00954626	0.0114433	0.0178395	0.0158899	0.0191488	0.00946611	0.0123113	0.00772093	0.0111302	0.0156056	0.0167612	0.00856488	0.00443229	0.0280878	0.0127504	0.0159076	0.0165806	0.0148817	0.012389	0.0138855	0.00946893	0.0127293	0.0265869	0.00907966	0.00611261	0.0115841	0.0156034	0.0132234	0.0154985	0.00672603	0.00586344	0.0139182	0.0128119	0.00960905	0.00829515	0.0114155	0.0143978	0.0119606	0.015233	0.00872064	0.00663851	0.0153519	0.0124749	0.00964274
FOXP3	0	0.00078763	0.00112395	0	0.00104882	0	0	0	0	0.000468204	0	0.000626401	0.0020957	0	0.000695727	0	0	0	0.000225093	0	0.000349658	0.000569845	0.00181899	0.000263043	0.000253497	0.00113933	0	0.000553069	0	0.000516776	0.000524615	0	0.000187569	0.00144315	0	0	0	0	0	0	0.00117525	0.00129128	0	0	0	0.000218782	0.000981725	0.00121239
PPP1R3F	0.0688708	0.0711825	0.101321	0.0692055	0.0460534	0.0362984	0.0903761	0.0918565	0.0931456	0.0503707	0.0772648	0.0451317	0.0973036	0.119765	0.0772605	0.107963	0.0621481	0.120945	0.0690817	0.060383	0.0711033	0.111043	0.0523457	0.10361	0.0492951	0.0443277	0.0533371	0.0644407	0.0554159	0.0679315	0.071526	0.0896894	0.0920848	0.0733577	0.035655	0.0711535	0.0628174	0.0882933	0.0927084	0.094488	0.0935619	0.0750371	0.13329	0.0545462	0.0556281	0.114371	0.11696	0.0998742
GAGE10	0	0.000639769	0.000152582	0	0.000251583	0	0.00218247	0.00078371	0.00153121	0.000618297	0.000625502	0.000518794	0	0	0.00150629	0.00113781	0.00485545	0	0.000372755	0.00061271	0.000221202	0.000804847	0.000405153	0.00126458	0.00161153	0	0.00385889	0.000961474	0.000192862	0	0.00263637	0.000716334	0.00144483	0.000759461	0.000710801	0.00176338	0.00333247	0.00100225	0	0.00365958	0.00145507	0.000663116	0	0	0.000867887	0.00135944	0.000504928	0.0258113
USP27X	0.00934683	0.00670792	0.00585611	0.00376483	0.00472701	0.00447614	0.006278	0.00528803	0.00687701	0.00266323	0.00641829	0.00561096	0.00599266	0.00419093	0.00359885	0.00769276	0.00971749	0.00591833	0.00697255	0.00506788	0.00185859	0.00515721	0.00621064	0.00350688	0.00648699	0.00616309	0	0.00406917	0.0041685	0.00337898	0.00337121	0.00414474	0.00907944	0.0052335	0.00201902	0.00610389	0.00432632	0.0053885	0	0.00330662	0.00167956	0.00398554	0.00459336	0.00621991	0.00438005	0.00393122	0.00579166	0.00861435
CLCN5	0.0199357	0.0203784	0.0171007	0.0182319	0.0173927	0.0247711	0.0209425	0.0190776	0.020182	0.0205393	0.0292637	0.0154873	0.0247923	0.0246999	0.0190215	0.0141543	0.0178307	0.0156744	0.0192859	0.019964	0.0231608	0.0165764	0.0173973	0.0162982	0.0212936	0.00961815	0.0269318	0.0149195	0.0201067	0.016544	0.0155487	0.025554	0.0227025	0.0242397	0.0128651	0.0214428	0.0214906	0.0222678	0.00999682	0.0221876	0.0212131	0.0219061	0.017591	0.0155935	0.0119045	0.0166429	0.0199867	0.0494983
CCNB3	0.0272922	0.0178569	0.0156395	0.0127543	0.015374	0.00881224	0.00274425	0.0158992	0.0135712	0.0164501	0.0168031	0.0225048	0.0243443	0.00704067	0.0148886	0.0215522	0	0.0232969	0.0138665	0.0156304	0.0199348	0.0176064	0.0139154	0.0208015	0.0140806	0.0169752	0.00927978	0.0105027	0.00988567	0.0173011	0.0105756	0.0114301	0.00977251	0.0159424	0.0162738	0.00842396	0	0.00545532	0	0.015345	0.00977092	0.00573438	0.0235421	0.000844662	0.0061677	0.00898095	0.0196354	0.018378
DGKK	0.00378368	0.00088024	0.00229686	0	0.000709718	0.000783901	0	0.0013255	0.00198256	0.00110416	0.00272017	0.000319455	0	0.00129221	0.000872891	0.00120269	0	0	0.00154751	0.00128563	0.0027631	0.00232027	0.00100642	0.00400069	0.00112057	0	0.00344924	0	0.000825167	0.00263885	0.000909226	0.000441326	0.0016672	0.0016872	0	0.00136654	0	0.0021795	0	0	0	0.00189712	0.00690129	0	0.00178117	0.00251716	0.000909298	0.00230261
SHROOM4	0.754564	0.724618	0.734462	0.628686	0.614579	0.587437	0.572595	0.788169	0.782646	0.837121	0.771035	0.867967	0.732407	0.689514	0.749243	0.759694	0.598582	0.749809	0.709481	0.690087	0.726028	0.72301	0.835034	0.82295	0.678899	0.679084	0.681356	0.611967	0.556453	0.802141	0.688783	0.601064	0.72961	0.731091	0.75481	0.744538	0.813813	0.702247	0.655669	0.607673	0.783132	0.663149	0.597415	0.615953	0.547836	0.828397	0.920181	0.347105
NUDT10	0.00635882	0.00495947	0.00277789	0.00123394	0.00447963	0.0100807	0.0089393	0.00728406	0.00992621	0.00212985	0.00100946	0.00264644	0	0.00302373	0.00390025	0	0.00984273	0	0.00403167	0.00169896	0.00251456	0.00300964	0.00529171	0.00416664	0.00578924	0.00844218	0.00915337	0.00331736	0.0031542	0.00479372	0.00494084	0.00597523	0.00712942	0.00264909	0.00327661	0.000536366	0.00845929	0.00178695	0.0117667	0.00109591	0.00110398	0.00189712	0.00657521	0.00166813	0.0034285	0.00322027	0.00295224	0.00250936
NUDT11	0.00358616	0.0073007	0.00519742	0.00508985	0.00907765	0.0132714	0.00408955	0.0110265	0.013592	0.00698768	0.00298677	0.00478363	0	0.00212896	0.00497184	0.00482217	0.00594239	0.00492532	0.00483948	0.00442044	0.00431679	0.00344995	0.00544998	0.00299059	0.00476819	0.00558261	0.00915822	0.00623552	0.00689511	0.0113554	0.0100976	0.0122138	0.00872203	0.00199162	0.00542409	0.00236702	0.0103476	0.00396138	0	0.00253052	0.00176943	0.000903836	0.00747914	0.00189381	0.00491755	0.00362112	0.00349534	0.00474525
CENPVL3	0	0.000750456	0	0	0.00184205	0	0	0.000906038	0	0	0	0	0	0	0.0004349	0	0	0	0.000271703	0	0	0.000307704	0	0.000161347	0.00110358	0.000726445	0	0	0.000136612	0.000413186	0.00051486	0	0.000290563	0	0.00024394	0	0	0	0	0	0	0	0	0	0	0.000233007	0.000711064	0.00024977
GSPT2	0.00916651	0.00708118	0.00854621	0.0129949	0.00968547	0.00441941	0.022983	0.0157887	0.0114007	0.00547848	0.00675043	0.00915078	0.00507398	0.0102987	0.00835191	0.00488256	0.0178847	0.00456843	0.00963879	0.00941661	0.00324258	0.0101456	0.0151498	0.0106395	0.0103719	0.0122196	0.00972216	0.0141707	0.0116602	0.00940706	0.017006	0.0111666	0.0146788	0.004976	0.00656586	0.00442399	0.00649002	0.00802654	0.0121988	0.00779647	0.00121156	0.0183114	0.00951679	0.00646653	0.00505001	0.00966226	0.0101777	0.0165841
MAGED1	0.134717	0.138351	0.131121	0.159136	0.162573	0.158861	0.162658	0.154049	0.162418	0.163801	0.123927	0.113431	0.135905	0.142183	0.112507	0.0978914	0.133041	0.146526	0.12939	0.139243	0.124836	0.118776	0.129813	0.120991	0.139649	0.123171	0.139376	0.173872	0.140688	0.164528	0.164048	0.150434	0.165243	0.164758	0.108931	0.108921	0.066586	0.114937	0.103545	0.0836744	0.145796	0.113714	0.125278	0.145087	0.114426	0.101493	0.134148	0.30591
SSX7	0	0	0.000176804	0	0	0	0	0	0	0	0	0	0	0	0.000450142	0	0	0	0	0	0	0.000115481	0	0	0	0	0	0	0.000189898	0	0	0.000459582	0	0	0	0	0	0.00019465	0	0	0	0	0	0	0	0	0	0
SSX2B	0	0.000862132	0.00014977	0	0.00100249	0	0	0.000673038	0	0	0.00042043	0	0	0	0.000118628	0	0	0	0.000156026	0	0	0.00060811	0	0.000193169	0.000270365	0.000496145	0	0	0.00162031	0	0.00034069	0.00119833	0.000388594	0	0	0	0	0	0	0	0	0	0	0	0	0.000423152	0	0
FAM156B	0	0	0	0	0.000997538	0	0	0	0	0	0	0	0	0	0	0	0	0	0	0.00102355	0	0	0	0.00014711	0	0	0	0	0	0	0	0	0	0	0	0	0	0	0	0	0.00129803	0	0	0	0	0.00021213	0.000316962	0.000273511
FAM156A	0.0386349	0.0326779	0.0367266	0.0348579	0.0298882	0.0144523	0.0254302	0.0480506	0.0314106	0.0386114	0.0370777	0.0357984	0.0242532	0.0439401	0.0356473	0.0352859	0.0470534	0.0269648	0.0370547	0.023302	0.0353174	0.0444602	0.0383706	0.0378084	0.0346356	0.0270349	0.0508481	0.0373446	0.0309486	0.0307388	0.0466577	0.0338766	0.0429214	0.0481343	0.033189	0.0321678	0.0367554	0.0384565	0	0.0253759	0.0419317	0.0603898	0.0193516	0.0297342	0.0318376	0.0434838	0.045886	0.0924942
GPR173	0.075957	0.0898007	0.100248	0.076783	0.0821458	0.06463	0.0443713	0.0983212	0.110514	0.0955249	0.0972516	0.0817873	0.113589	0.0916343	0.125454	0.104159	0.0438517	0.070368	0.0926156	0.104898	0.10685	0.129265	0.095004	0.127495	0.0837536	0.0687069	0.0858254	0.065201	0.0581982	0.0874804	0.0949692	0.136418	0.106215	0.121694	0.0555028	0.126613	0.0373048	0.0976031	0.0686441	0.0681343	0.100993	0.0945886	0.118158	0.0708079	0.0726619	0.129771	0.155934	0.050112
TSPYL2	0.0577386	0.0733983	0.0471981	0.0763475	0.0821531	0.0860867	0.146468	0.111161	0.110017	0.0633521	0.0509291	0.0550336	0.0567307	0.0840632	0.0635064	0.0315295	0.0851543	0.017628	0.0682436	0.0480191	0.0413995	0.0429656	0.0757386	0.0482661	0.0528004	0.0809412	0.0658835	0.0912831	0.0797648	0.0765758	0.13002	0.113247	0.127993	0.0680715	0.0747695	0.0618365	0.0507666	0.0756312	0.0931624	0.0479395	0.0367926	0.0475669	0.0918403	0.0835524	0.0723646	0.0420828	0.0425938	0.0936069
KANTR	0.225607	0.160361	0.232271	0.155407	0.143697	0.15821	0.176347	0.25518	0.243844	0.261679	0.271528	0.250639	0.183998	0.228192	0.20705	0.243783	0.264963	0.189779	0.219841	0.153374	0.19572	0.279777	0.255363	0.251993	0.188852	0.194851	0.220879	0.20748	0.184206	0.183141	0.33597	0.306496	0.271304	0.296725	0.235293	0.211432	0.250712	0.292041	0.307119	0.344695	0.249106	0.231447	0.198206	0.190533	0.190889	0.266025	0.263343	0.308967
KDM5C	0.0927805	0.0615438	0.0731203	0.0488834	0.0469161	0.0492349	0.0659521	0.0599282	0.0720924	0.0519628	0.0504249	0.0408432	0.0772731	0.0413761	0.0873048	0.0357422	0.0680348	0.0396597	0.0750468	0.0740365	0.0721859	0.0860396	0.0576744	0.0792091	0.0674562	0.0583174	0.0648316	0.0408038	0.0373197	0.0757676	0.0900245	0.0549234	0.0558909	0.0554783	0.0579852	0.0508617	0.0633156	0.076045	0.05344	0.0449275	0.0493611	0.0841442	0.0595291	0.0788704	0.0644312	0.0797857	0.0554769	0.0689535
IQSEC2	0.0238015	0.0271217	0.0263016	0.0179837	0.0304768	0.0278101	0.070744	0.0381602	0.047151	0.0182191	0.0129565	0.0228505	0.00354007	0.0270421	0.0278806	0.0159241	0.0199654	0.00672756	0.0150181	0.0186512	0.0174914	0.0183009	0.0292767	0.0177007	0.0257394	0.0304087	0.00599708	0.0231	0.0304894	0.0160435	0.0435659	0.043574	0.0396138	0.0221513	0.0231269	0.0171339	0.015567	0.0269295	0.0377127	0.0209963	0.0148588	0.0122124	0.0232258	0.00874626	0.0257413	0.0184881	0.0226052	0.0221713
SMC1A	0.086574	0.0634499	0.0979178	0.0572772	0.058127	0.055897	0.0792049	0.0692878	0.0667469	0.0858649	0.0909245	0.0628704	0.0605677	0.0941996	0.0711803	0.053986	0.0669268	0.0628979	0.100948	0.0614161	0.0718594	0.124558	0.0578913	0.0910558	0.08328	0.0623138	0.0956128	0.0407562	0.0488788	0.0549257	0.0924111	0.0932123	0.0703685	0.0624769	0.0568001	0.0675309	0.0857602	0.10364	0.0722903	0.0819874	0.0639335	0.0745913	0.0654505	0.0440195	0.0618115	0.103287	0.0672806	0.116045
RIBC1	0	0.000632739	0.00111294	0.0021466	0.000369567	0.0046255	0	0.000805267	0.00175185	0.000863635	0.00136856	0.00124179	0	0	0.0018488	0.00228442	0.00284035	0.00708609	0.00154363	0.00255119	0.000866434	0.00239999	0	0.00184152	0.0007285	0.000325966	0	0.001056	0.00104419	0.00171435	0.00106431	0.000748686	0.000907257	0.00156409	0	0.00096297	0	0.00159432	0	0	0	0	0.00320687	0	0.00131921	0.00265749	0.00132795	0.00442431
HSD17B10	0.00949457	0.00725575	0.0116492	0.0150694	0.0082457	0.00911078	0.0126276	0.0133656	0.0134029	0.00615406	0.0126763	0.00663206	0.00773839	0.0135307	0.00852206	0.011408	0.0182746	0.00573166	0.012971	0.0112115	0.0104516	0.0153324	0.00738039	0.012285	0.0117166	0.00724679	0.0239274	0.0119559	0.0147012	0.00956138	0.0137257	0.0169555	0.0110144	0.0110883	0.00558028	0.00463371	0.0123575	0.00606604	0.00788245	0.00940858	0.00817514	0.00885789	0.00695353	0.00389174	0.00633211	0.0168798	0.00721482	0.00790423
HUWE1	0.169797	0.181119	0.19897	0.19873	0.177471	0.183728	0.21818	0.200291	0.200035	0.214044	0.216404	0.191182	0.243412	0.198346	0.188406	0.195595	0.162769	0.141767	0.203331	0.192713	0.19541	0.241382	0.176883	0.215387	0.189269	0.17613	0.158768	0.197841	0.17092	0.176441	0.198016	0.242103	0.193227	0.182245	0.154027	0.205151	0.196845	0.198578	0.164038	0.257457	0.171541	0.160857	0.178594	0.14857	0.160878	0.225586	0.20459	0.281991
PHF8	0.0763491	0.0749267	0.0866655	0.0703075	0.0714184	0.0839747	0.0717638	0.0919622	0.0986828	0.0871808	0.114168	0.0800354	0.0852335	0.0974263	0.0741929	0.0926464	0.0415065	0.0744863	0.0790581	0.0696833	0.0805811	0.118599	0.0750211	0.104732	0.0751275	0.0805726	0.0976962	0.0810813	0.0745488	0.0782646	0.0741849	0.105189	0.0888639	0.0941923	0.0691912	0.0885827	0.111498	0.0798698	0.0501886	0.10428	0.0637049	0.0788045	0.0744856	0.048469	0.0652599	0.105366	0.106451	0.122163
FAM120C	0.0714789	0.0755757	0.0905459	0.057409	0.0692479	0.0704707	0.0620013	0.0749365	0.0845149	0.0850978	0.0902064	0.0682278	0.0501437	0.0647564	0.0740637	0.0742944	0.0737922	0.0750794	0.0735279	0.0774713	0.072916	0.0952817	0.0707863	0.0927596	0.0711403	0.0848284	0.0460343	0.0608791	0.0558439	0.0758613	0.0707826	0.0716086	0.0772741	0.0850111	0.0509988	0.0708152	0.103903	0.0903592	0.0401472	0.0758526	0.0719576	0.0662241	0.0622207	0.0555985	0.0693041	0.0927779	0.0918959	0.0727482
WNK3	0.0429549	0.046833	0.0538603	0.0610879	0.0463327	0.0382471	0.055436	0.0550893	0.0416287	0.0540747	0.0539438	0.0493862	0.023033	0.0638301	0.0346271	0.0531455	0.0557164	0.0207982	0.0471645	0.0392488	0.0393933	0.0407113	0.041611	0.0522201	0.0458198	0.0386272	0.0455058	0.0460883	0.048532	0.0427524	0.0429976	0.0429189	0.0595413	0.0540538	0.0426756	0.0428736	0.120183	0.0469523	0.0203438	0.0500987	0.0554905	0.0524511	0.0618793	0.0197109	0.0349429	0.0572063	0.0513676	0.0894562
TSR2	0.0132329	0.0191695	0.023423	0.0268627	0.0176724	0.0135285	0.0335838	0.0278002	0.0338481	0.0111839	0.0142526	0.00997475	0.0156271	0.0299754	0.0215366	0.0155485	0.0284299	0.0115901	0.0189315	0.0229838	0.0185478	0.0197966	0.0129755	0.0208239	0.0162824	0.017431	0.0357998	0.0150184	0.0188452	0.0120286	0.0215436	0.0297661	0.0225753	0.0225187	0.0117178	0.0154686	0.0333499	0.0262029	0.00999682	0.0189235	0.0118779	0.0139718	0.0231154	0.037479	0.0076644	0.021991	0.0173226	0.0223426
FGD1	0.00752678	0.00953027	0.0125848	0.00963333	0.00751379	0.00537054	0.023862	0.0106466	0.0117046	0.00663276	0.00915628	0.00428929	0.0038402	0.0136813	0.0106589	0.00464053	0.0104669	0	0.006121	0.0114269	0.00557885	0.00923199	0.011509	0.0108611	0.00693859	0.0100453	0.0110796	0.00776931	0.0104179	0.00783198	0.0154928	0.0103812	0.0132485	0.00711259	0.00737181	0.0069714	0.0221224	0.00920333	0	0.0113661	0.0116952	0.00943961	0.00393126	0.00766666	0.00596023	0.00808959	0.00761429	0.00800328
GNL3L	0.0255546	0.0108331	0.0147518	0.0101985	0.0070872	0.00791714	0.0035158	0.0154229	0.0210751	0.0184901	0.0227023	0.0133372	0.0144871	0.015632	0.0159879	0.0168706	0.0170065	0.00471218	0.0157336	0.0105892	0.0196636	0.0236442	0.0322497	0.0235945	0.0124481	0.00496141	0	0.0104158	0.00632475	0.0109687	0.0166419	0.0111703	0.0135579	0.0251695	0.0115331	0.0215214	0.0500849	0.0235008	0.0183071	0.0144685	0.0204345	0.0151961	0.00981885	0.0171254	0.0108241	0.0227405	0.0170051	0.0301477
ITIH6	0	0.00116922	0.00195687	0.000878831	0.00109471	0.00113634	0	0.000661713	0.000605528	0.00153855	0.00073162	0.00183814	0	0.00349046	0.000481772	0	0	0	0.000101909	0	0.000424	0.00198699	0.00224835	0.00196808	0.000412623	0	0	0	0.00027397	0.000482699	0.00128906	0.00303466	0.000687472	0.00170799	0.00101628	0.000567951	0	0.00035367	0	0	0	0.00224978	0	0.00181661	0	0.00139235	0.00185539	0.000699621
MAGED2	0.0437516	0.0373742	0.0403664	0.0485178	0.0527175	0.0582378	0.0716773	0.0600275	0.0617523	0.0259654	0.0383962	0.0283024	0.0592035	0.0579917	0.0604808	0.0422527	0.0297937	0.0272129	0.055163	0.0398075	0.0462729	0.0328308	0.0263884	0.0386776	0.0408186	0.0322394	0.0356922	0.035984	0.0488757	0.0443734	0.0568969	0.0608974	0.0606919	0.0451786	0.0293478	0.0445412	0.0652731	0.0453679	0.0427827	0.0288798	0.0364969	0.0360933	0.0724898	0.0357704	0.0343159	0.0401525	0.0414391	0.0626922
TRO	0.0331286	0.0435632	0.028793	0.0347789	0.0346334	0.0367582	0.0713297	0.0451428	0.0460992	0.0177491	0.0234401	0.0234757	0.0311544	0.0244219	0.0303344	0.0228767	0.0154107	0.0404828	0.0255056	0.0328724	0.0249159	0.0203746	0.0220413	0.017343	0.0345066	0.0405152	0.0389118	0.0290372	0.0299988	0.0300719	0.0427316	0.0398418	0.0471369	0.0188764	0.0239369	0.0322885	0.0403789	0.0272213	0.0406651	0.0233261	0.0298926	0.0166995	0.0188848	0.0620402	0.0235355	0.0198652	0.0282198	0.0181088
PFKFB1	0.00098057	0.00354148	0.00693778	0.00321852	0.00744598	0.00255452	0.00374169	0.00520903	0.00725317	0.00546717	0.00643369	0.00531087	0	0.00123266	0.00703151	0.00861325	0.003116	0	0.0052285	0.0081287	0.0070116	0.00593561	0.00495658	0.00615062	0.004027	0.00645739	0.00433201	0.00325537	0.00470453	0.00696256	0.00223843	0.00237484	0.00449101	0.00482916	0.00779502	0.00445275	0.00499861	0.00352036	0	0.0053254	0.00565363	0.00952026	0.003691	0	0.00339771	0.00468798	0.00342268	0.00439373
APEX2	0.00142669	0.00349082	0.00630748	0.0018713	0.00574005	0.00176586	0.0159872	0.00622624	0.0109951	0.00457358	0.00706574	0.00233109	0	0.00333799	0.00381376	0.00245908	0.00857444	0.00799066	0.00756933	0.00386289	0.00750734	0.00441778	0.00324603	0.00437698	0.0075053	0.00358159	0.0125284	0.00941501	0.00335037	0.00433856	0.00672106	0.00945366	0.00749031	0.00613761	0.00209537	0.00643663	0.00963481	0.00924587	0	0.00614686	0.0021159	0.00375825	0.00311136	0	0.00185907	0.00640574	0.00696594	0.00737117
ALAS2	0	0	0.00130752	0	0	0	0	0.000203572	0	0	0.00011157	0	0	0	0.000295554	0.00123464	0	0	0.000392495	0	0	0.000850646	0	0.000773603	0	0	0	0	0.000507275	0	0	0.000442468	0	0.000584639	0	0.000538919	0	0	0	0.000452933	0	0.000361544	0.00329616	0.00230084	0	0.00117103	0.000513093	0.000224708
PAGE2B	0	0.000140243	0	0	0	0	0	0	0	0	0	0	0	0	0	0	0	0	0.000386298	0	0	0.000377235	0.000241639	0.000139199	0	0	0	0	0	0	0	0	0	0	0.000397258	0	0	0.000190437	0	0	0	0.00247118	0	0	0	0	0	0.000592177
FAM104B	0.0112629	0.0118362	0.0216905	0.0206382	0.0146018	0.017048	0.0130813	0.0190023	0.0151819	0.0204307	0.021857	0.0122398	0.0254321	0.0172081	0.0147806	0.0117055	0.0164707	0.0165925	0.0220009	0.0123799	0.0137804	0.0140939	0.0102788	0.0163071	0.0194694	0.0136431	0.022884	0.022297	0.0167426	0.0217324	0.0219781	0.0104236	0.0155355	0.0101159	0.00764754	0.0125312	0.0181034	0.0183374	0.00681404	0.0126544	0.00901662	0.0153462	0.0213788	0.0207797	0.0152123	0.0175803	0.0115601	0.0199983
MTRNR2L10	0.00526329	0.0196874	0.00821283	0.0043971	0.00410675	0.00912421	0	9.17561e-05	0.000569638	0	0.000725747	0	0	0	0.000488386	0	0	0	0	0.00140393	0	0.000126305	0	0	0.0154012	0.0174392	0.00344924	0.00693024	0.00289469	0.00521598	0.000632799	0.000625577	0	0	0	0	0	0	0	0	0	0.00037405	0	0	0	0	0	0
MAGEH1	0.0300412	0.0476641	0.0575653	0.0581389	0.0433848	0.0477877	0.0371685	0.0799435	0.0776348	0.0291894	0.04994	0.0212812	0.0603094	0.0710417	0.0496763	0.0499838	0.0334458	0.0848859	0.0627643	0.0418788	0.0495773	0.0497113	0.0307901	0.0457932	0.0512199	0.0412664	0.0737798	0.047156	0.059733	0.0423114	0.069979	0.0794878	0.0643112	0.0404287	0.0295953	0.0280318	0.0421253	0.0487261	0.00899522	0.0353816	0.0200184	0.0469401	0.0588415	0.0349866	0.0368973	0.0583594	0.0301998	0.0390333
USP51	0.0137103	0.0119866	0.00791811	0.00794926	0.0103266	0.012021	0	0.00923993	0.0200512	0.00569511	0.0130191	0.00886137	0.0249977	0.0149419	0.00705127	0.0151354	0	0	0.0146349	0.014275	0.00704192	0.0122027	0.00721761	0.0105111	0.00775543	0.0166327	0.00442098	0.00746685	0.0077121	0.011801	0.0130884	0.00653102	0.0103462	0.0115959	0.0054236	0.00676599	0.0102601	0.00598586	0.0126228	0.00716254	0.00244997	0.0163408	0.0275479	0.00969502	0.00281136	0.00987292	0.00391636	0.0164561
RRAGB	0.0446252	0.0656031	0.0925511	0.0974938	0.0807987	0.0666838	0.099425	0.0954221	0.0977763	0.0930715	0.0945522	0.0741562	0.112017	0.120451	0.0786771	0.0859082	0.0648991	0.0916298	0.0907572	0.0751308	0.0965844	0.120749	0.0639082	0.11405	0.0821179	0.0515133	0.0726274	0.0759374	0.0860781	0.0767074	0.0766902	0.129797	0.0961069	0.104885	0.0473664	0.076781	0.106545	0.0969144	0.0699184	0.0959638	0.100142	0.0921211	0.0919334	0.0611838	0.0769909	0.103547	0.109482	0.122026
KLF8	0.00293432	0.00517234	0.00552204	0.0102818	0.010043	0.00189892	0	0.00554258	0.0124062	0.00807126	0.00711792	0.00764277	0.0110422	0.00881316	0.00517556	0.00786342	0	0	0.00518915	0.00377111	0.00466847	0.0084528	0.00467456	0.00850872	0.00598737	0.00699061	0	0.00413631	0.00793786	0.00856736	0.00647451	0.00754132	0.00510484	0.00233256	0.00143843	0.00531937	0.0034413	0.00485213	0	0.00375232	0.00266809	0.00413168	0.00458303	0.00287433	0.00437885	0.00636609	0.00938478	0.00338993
UBQLN2	0.0675945	0.0679915	0.0650056	0.0446129	0.0524545	0.0511955	0.084621	0.0695571	0.0569667	0.0376022	0.05937	0.0408023	0.0908234	0.0506078	0.0465931	0.0330772	0.0379514	0.0506043	0.0639507	0.048402	0.04388	0.0798145	0.0434253	0.0477336	0.05433	0.0620013	0.056953	0.0427013	0.0442729	0.0518819	0.0785675	0.0832172	0.0646015	0.0472667	0.0389258	0.0497695	0.0695158	0.0522675	0.0440837	0.0575622	0.0352972	0.0527984	0.0819182	0.0419186	0.0349855	0.0671731	0.0331427	0.0699162
NBDY	0.0946953	0.101018	0.140145	0.101337	0.0888189	0.0939555	0.329735	0.11605	0.140758	0.122027	0.156216	0.130767	0.136785	0.13693	0.110853	0.128474	0.141291	0.0944765	0.131992	0.102414	0.111754	0.145018	0.155163	0.154462	0.109594	0.105045	0.126614	0.104508	0.100132	0.100503	0.143665	0.134929	0.155624	0.171547	0.123888	0.137852	0.380057	0.180285	0.110499	0.128944	0.149337	0.133378	0.0911155	0.110784	0.0921407	0.124111	0.145406	0.250252
SPIN3	0.0385151	0.0331742	0.0393018	0.054667	0.04643	0.0462492	0.0415947	0.0437854	0.0335115	0.0244141	0.0319493	0.0263325	0.00864348	0.0262725	0.0290233	0.0241544	0.0431958	0.0273228	0.0350311	0.0314312	0.0360291	0.0441905	0.0345568	0.0359401	0.0338036	0.0454609	0.018138	0.0468616	0.0491434	0.0511221	0.0369535	0.0528173	0.0381219	0.0415906	0.0247862	0.0386237	0.0436978	0.0339917	0.0143763	0.0373881	0.0358791	0.0277423	0.0143467	0.0647299	0.0287717	0.0392414	0.0328931	0.0647405
SPIN2B	0.00684033	0.00548606	0.0112129	0.0126231	0.00884817	0.00533199	0.00447632	0.013452	0.0133773	0.00383268	0.00542706	0.00593987	0.00331958	0.0158042	0.00676609	0.00900958	0	0.0135113	0.0105136	0.00262679	0.00879066	0.0113425	0.00699692	0.0126434	0.00195591	0.00574501	0	0.00951524	0.00784802	0.00499805	0.0155758	0.0161285	0.00986773	0.00771359	0.00553722	0.00687562	0	0.0069004	0.00695797	0.00367641	0.00889695	0.013947	0.0235961	0.00907375	0.00461638	0.0106058	0.00434345	0.00442945
SPIN2A	0	0	0.000508173	0.000911101	0.000527692	0	0	0.000732125	0	0	0.000306905	0	0	0	0.000606505	0	0	0	0	0.000284621	0.000539949	0.000803308	0	0.00130898	0.000389232	0	0	0.000684194	0.00132389	0	0.000603487	0.000514681	0.000379274	0	0.000979043	0	0	0.00102342	0	0	0.00220771	0	0	0	0.000651192	0.000756874	0	0
FAAH2	0.0608387	0.0492265	0.0450768	0.0484374	0.0409076	0.0298777	0.0204304	0.0356377	0.0458832	0.0246226	0.038034	0.0496979	0.0289489	0.0425881	0.0435571	0.0426171	0.0351955	0.0658569	0.0251894	0.0296709	0.0289313	0.0395878	0.0544356	0.0518433	0.0335713	0.0373171	0.0406848	0.0484404	0.0360162	0.0315398	0.0379714	0.0393969	0.0323706	0.0181622	0.0448021	0.06031	0.0129963	0.0365864	0.0520327	0.027868	0.0418521	0.0307757	0.0384028	0.0283039	0.0321685	0.0386899	0.0474815	0.0164596
ZXDB	0.0089427	0.00714555	0.00937577	0.00784842	0.00953542	0.0105349	0.00857006	0.00594296	0.00600155	0.00865829	0.00612685	0.00280609	0.0122636	0.00274441	0.00477815	0.00690858	0.0149771	0	0.00816693	0.0045511	0.00481038	0.0108536	0.00507195	0.00528663	0.00630429	0.00693732	0.0220623	0.0108062	0.0064197	0.00497703	0.00887105	0.00624715	0.0104742	0.00985081	0.00251704	0.00349342	0	0.00747732	0	0.0104056	0.00243915	0.00209719	0.00765928	0.00473212	0.00381254	0.00817722	0.00441699	0.0111796
NLRP2B	0	0	0.000382821	0	0	0	0	0.000159885	0	0	0.00031649	0.000327797	0	0	0.00037205	0	0	0	0.000514345	0	0	0.000258366	0	0.000301882	0	0	0	0	0	0	0	0	0	0	0	0	0	0.000181527	0	0	0.00146296	0	0	0	0.000623659	0.000170065	0	0.000183184
ZXDA	0.00587277	0.00605334	0.00421863	0.00334367	0.0026077	0.00571453	0.010112	0.00492508	0.00456902	0.00593096	0.00889202	0.00584584	0.00252406	0.00584964	0.00286297	0.00490086	0.00191275	0.00546829	0.00485072	0.00485059	0.00184242	0.00544938	0.00340317	0.00319879	0.00605955	0.00667282	0	0.00319742	0.00318736	0.00258172	0.00572553	0.00298702	0.00462905	0.00731568	0.00391039	0.00449275	0	0.00441639	0	0.00534971	0.00211418	0.00503081	0.00930987	0.00140902	0.00482573	0.00584078	0.00432053	0.00713165
SPIN4	0.00307304	0.00671603	0.00494435	0.00820475	0.00879903	0.00299573	0.017266	0.00774731	0.0118592	0.00740599	0.0082033	0.00169558	0.00800475	0.00333037	0.00607858	0.0116054	0	0.00644758	0.00494932	0.00282192	0.00499646	0.00782951	0.00610056	0.00386308	0.00542637	0.00337555	0.0177769	0.00824802	0.00967112	0.00660902	0.00580721	0.00606994	0.00576314	0.00486307	0.00784178	0.00366098	0.00747216	0.00596252	0.0194756	0.0119363	0.00550114	0.00551657	0	0.00530873	0.00556238	0.00791587	0.00680931	0.00980347
ARHGEF9	0.115024	0.103006	0.0903763	0.115531	0.106766	0.121588	0.139014	0.129161	0.145581	0.098941	0.0951247	0.0887486	0.0783285	0.132963	0.116001	0.147128	0.0810813	0.132359	0.091062	0.0999406	0.0990388	0.116223	0.113309	0.116682	0.108352	0.127497	0.0826677	0.107459	0.112209	0.109469	0.137184	0.111936	0.130295	0.0947537	0.106216	0.103472	0.0833674	0.100553	0.092662	0.106318	0.10653	0.142801	0.121212	0.0639003	0.0876862	0.113748	0.148005	0.150786
AMER1	0	0.00184505	0.00242556	0	0.00131242	0	0	0.00173044	0.00232748	0.00144122	0.00329798	0.000802261	0	0	0.00133003	0.00213589	0.00629429	0	0.00288296	0	0.000827704	0.0020133	0.00296551	0.00183002	0.000909883	0.00152359	0	0.00157795	0.00205617	0.00128253	0.00163383	0.0015361	0.00339993	0.00232251	0.00212773	0.00254277	0.00306893	0.00399458	0	0.0031282	0.00148924	0.00278165	0	0.00376864	0.00103341	0.00311253	0.00201661	0.00737016
ASB12	0	0.000296998	0	0	0.00027905	0	0.00616976	0.000122225	0	0	0	0	0	0.00132988	0.00044284	0	0	0	0	0	0	8.19084e-05	0	0	0	0	0	0	0	0	0.000433963	0.000726583	0	0	0	0	0	0	0	0.000758576	0	0	0	0	0	0	0	0
MTMR8	0.0289577	0.023373	0.029791	0.0304077	0.0259241	0.0228362	0.0135152	0.0224216	0.0281806	0.0212907	0.0406454	0.0264171	0.0223519	0.0247579	0.0228381	0.0286867	0.0096321	0.0212631	0.0223006	0.0207459	0.0194631	0.0218245	0.0222821	0.0289138	0.0256533	0.0195342	0.00441564	0.0184595	0.0161116	0.0221513	0.0239671	0.0305773	0.0263864	0.0212496	0.0170451	0.0246926	0.00921992	0.0262585	0.0387406	0.0191877	0.0186063	0.0238236	0.0163654	0.0275477	0.0118629	0.0251314	0.0358158	0.0182456
ZC4H2	0.0913915	0.11433	0.117377	0.0956107	0.090398	0.106922	0.0805669	0.122363	0.134097	0.152086	0.129661	0.122292	0.10483	0.0836851	0.105513	0.0927091	0.13313	0.144449	0.110618	0.0797176	0.111265	0.103719	0.134901	0.137705	0.116115	0.101297	0.0963529	0.0815499	0.0720987	0.0950166	0.136083	0.080015	0.127596	0.150539	0.0914628	0.124728	0.0887739	0.122631	0.100024	0.106118	0.114914	0.0881714	0.0922401	0.11066	0.0931369	0.124973	0.145306	0.122526
ZC3H12B	0.0918019	0.0942719	0.100739	0.0975345	0.0787713	0.0796967	0.0307389	0.109816	0.110392	0.0856461	0.0811638	0.115795	0.133329	0.0873254	0.104654	0.082607	0.05841	0.0531663	0.0787059	0.0798205	0.103174	0.140443	0.12087	0.122516	0.0993618	0.0910551	0.0907196	0.0823098	0.0951643	0.0846772	0.0681905	0.0949935	0.0960075	0.115554	0.102996	0.127837	0.0357027	0.0744312	0.0494721	0.106437	0.0908389	0.0672168	0.0395693	0.0630588	0.0799972	0.115955	0.125086	0.046271
LAS1L	0.0343703	0.0497457	0.0419535	0.0450801	0.0457362	0.041718	0.0779199	0.0586546	0.0703562	0.044818	0.0498265	0.04351	0.0483085	0.0530787	0.0709269	0.0447575	0.0510081	0.0636884	0.0424133	0.0439586	0.0515432	0.0442423	0.0407252	0.0573166	0.0465033	0.0371532	0.0572438	0.0335168	0.0385999	0.047307	0.0509885	0.0621555	0.0618316	0.0603172	0.0300665	0.0608573	0.0271592	0.0478603	0.027325	0.0614545	0.0561788	0.0358486	0.0406694	0.0303889	0.0411913	0.0561269	0.064231	0.0866582
MSN	0.0137874	0.0200491	0.0283187	0.0199989	0.0158444	0.0106942	0.0202694	0.0136841	0.0292839	0.0253566	0.0240726	0.0172782	0.0109444	0.0178991	0.0211023	0.0197175	0.0153443	0.0368117	0.0327386	0.027307	0.022711	0.0513352	0.0179151	0.0281102	0.0202384	0.0186883	0.0139198	0.0121839	0.0215467	0.0230954	0.0223867	0.0273527	0.0232845	0.018528	0.00982189	0.0164147	0.0130123	0.0227652	0.035703	0.0247161	0.0220147	0.0269785	0.0222968	0.00796312	0.023328	0.0343037	0.0312181	0.064357
VSIG4	0	0.00111884	0.00173064	0.00121415	0.000335223	0.00557985	0.00755632	0.00738929	0.00225512	0	0.00185847	0.0018294	0	0.00367781	0.00102982	0	0	0	0.000242088	0	0.00071706	0.000526337	0.00283302	0.000703976	0	0	0	0.00086629	0.0011181	0.000851342	0.00638136	0.00433547	0.00588488	0.000777139	0.00138341	0.00132481	0	0.00229144	0	0.00283749	0.00244073	0.00225257	0	0.00164566	0.00149248	0.00109624	0	0.000377589
HEPH	0.0601331	0.0630027	0.0660682	0.0597067	0.0390445	0.0484331	0.0228558	0.0507195	0.0411276	0.0325243	0.0570123	0.0582595	0.0685136	0.0416724	0.0443024	0.0548227	0.0252852	0.045879	0.061746	0.0724863	0.0834485	0.134495	0.0383995	0.0610042	0.0598793	0.0663519	0.0515017	0.0725818	0.0685	0.0926705	0.0598565	0.0934367	0.0396471	0.0348258	0.0508244	0.0309725	0	0.0384202	0.0411355	0.121235	0.0279267	0.0929591	0.0477961	0.0354632	0.0661606	0.0441528	0.0723383	0.0620984
EDA2R	0.0060496	0.0135108	0.00913492	0.0111653	0.00674474	0.00514375	0	0.00852688	0.00850466	0.00392546	0.00841019	0.00689991	0.00819263	0.00239538	0.00400958	0.00583325	0.00907096	0	0.0179752	0.00405739	0.00428075	0.0148369	0.0045811	0.0104232	0.0121236	0.0125091	0.00405511	0.0159785	0.0145928	0.0162926	0.00977734	0.0116098	0.008367	0.00950592	0.0174887	0.00664032	0.0119678	0.00680567	0.00999682	0.0216736	0.0101506	0.0160491	0.00295811	0.023492	0.00958303	0.00999727	0.0105919	0.0299569
AR	0.00337332	0.00360139	0.00128605	0.00614388	0.00525594	0.00604751	0.0129725	0.00129981	0.000651043	0.00137133	0.0030761	0.003935	0	0.00283211	0.00143499	0.00185492	0.0069192	0.00532425	0.000930651	0	0.0022402	0.00125832	0.00316112	0.00143653	0.00270399	0.00447383	0.0108679	0.00191151	0.00443319	0	0.00176194	0.00292472	0.00223025	0.00327659	0.00311847	0	0	0.00150379	0	0.000992601	0.00293207	0.000846365	0	0.000417966	0	0.00112505	0.000891584	0.00356437
OPHN1	0.118312	0.104893	0.100002	0.138852	0.117095	0.148762	0.123362	0.0960241	0.115955	0.0986303	0.112212	0.104023	0.11813	0.111542	0.108549	0.106401	0.156524	0.112381	0.0977224	0.101437	0.110801	0.10142	0.0956831	0.118538	0.109008	0.103363	0.121705	0.103144	0.0994319	0.124565	0.113174	0.11978	0.119238	0.0995341	0.109393	0.111124	0.0874056	0.102289	0.119292	0.0951796	0.0889598	0.147883	0.076837	0.0827513	0.0750107	0.103844	0.128199	0.109355
YIPF6	0.0531244	0.0537927	0.072909	0.0699655	0.0654468	0.0689578	0.0715166	0.0615484	0.0790222	0.0406525	0.0671167	0.0489866	0.0528407	0.0685576	0.043084	0.0772961	0.0488247	0.0418696	0.0694197	0.0370771	0.0705671	0.0718265	0.0328779	0.0638432	0.0711643	0.0350735	0.0988589	0.0587448	0.065817	0.0709429	0.0660414	0.0676312	0.0510293	0.0565726	0.0320807	0.0361622	0.0382873	0.0506118	0.0627331	0.0443239	0.0477959	0.0655089	0.0470379	0.0320014	0.0381356	0.0745511	0.0566004	0.0682114
STARD8	0	0.000749329	0.000786566	0	0.00169951	0.00271881	0	0.00147834	0	0.000422401	0.00129827	0.00101029	0	0	0.0011932	0.000645724	0	0	0.000419136	0	0.00114533	0.000929367	0.000182701	0.00193302	0	0.000959646	0.00344924	0	0.000635592	0	0.000925453	0.00134469	0.00177465	0.00128364	0.000718077	0.00127314	0	0	0	0.000613642	0.000939413	0	0	0	0	0.0016953	0.00176944	0.00469727
EFNB1	0	0.00302997	0.00176959	0.00202973	0.00168193	0.00220863	0	0.00343505	0.000519591	0.000513086	0.00174347	0.000313293	0	0.00174996	0.00204611	0	0	0	0.00150652	0	0.00139718	0.00114268	0.00161567	0.00217378	0.00447406	0.00103964	0	0.0027473	0.00124368	0.00385176	0.00274288	0.0011224	0.00249488	0.00257861	0.00146133	0.00218067	0.00303934	0.00315477	0	0.00100048	0	0	0	0.00177448	0.00061705	0.00117206	0.000400981	0.0060766
PJA1	0.0092569	0.0214605	0.0157789	0.014252	0.0149598	0.00870772	0.0483376	0.0267655	0.0205453	0.0134101	0.0166184	0.00836604	0.0197285	0.0154496	0.0125504	0.0076135	0.0026045	0	0.0184298	0.014502	0.0176241	0.0103387	0.0155675	0.00883894	0.0170157	0.0219378	0.0258516	0.0190876	0.0197769	0.0134927	0.0234613	0.025388	0.0239992	0.0161337	0.0181583	0.0179624	0.0146546	0.0120936	0.0274018	0.0102153	0.00872635	0.0156664	0.0061874	0.013697	0.0126338	0.0112098	0.0125621	0.0158663
FAM155B	0.00155153	0.00129354	0.000447242	0	0.000309496	0.00117537	0	0.000476804	0	0	0	0.00078115	0	0	0.000304443	0	0	0	0.00132309	0	0	0.000129719	0.000210572	0	0.00167835	0	0	0	0.00020093	0	0.00123428	0.000409133	0.000385802	0	0	0	0.00703899	0.000519346	0	0	0	0.00103858	0	0	0	0	0.000704301	0.0015259
EDA	0.107189	0.106653	0.113082	0.123634	0.100905	0.131704	0.192534	0.129559	0.102168	0.139245	0.141505	0.129994	0.0895811	0.107358	0.100213	0.103937	0.137463	0.11041	0.11308	0.116665	0.0864292	0.177934	0.125231	0.111149	0.1182	0.0976159	0.142453	0.13439	0.106484	0.159034	0.131857	0.125408	0.149208	0.197359	0.120638	0.113921	0.111515	0.172151	0.0925601	0.120574	0.117171	0.172046	0.129014	0.136802	0.0993914	0.112353	0.141133	0.12934
AWAT2	0	0	0.000156304	0	0	0	0	0	0	0	0	0	0	0	0.000226201	0	0	0	0	0	0	8.04217e-05	0	0	0.000772252	0	0	0.00105242	0	0	0.000523588	0	0.000282812	0	0	0	0	0	0	0	0	0	0	0	0	0.000286608	0.000467182	0
OTUD6A	0	0	0	0	0	0	0	0.000130144	0	0	0	0	0	0.0013373	0	0	0	0	0.000125593	0	0	0	0	0.000177915	0	0	0	0	0.000222649	0	0	0	0	0	0	0	0	0	0	0	0	0	0	0	0	0	0	0
IGBP1	0.0662924	0.0573495	0.0660197	0.0512623	0.046427	0.0492698	0.056001	0.0643173	0.0750243	0.0474727	0.0675898	0.0437397	0.0667794	0.0750751	0.0625717	0.0702958	0.0517601	0.0396715	0.0594533	0.0673298	0.0615576	0.0658393	0.0576985	0.0743922	0.0475812	0.049466	0.0396973	0.0573891	0.0485561	0.0529335	0.0517488	0.0664171	0.0642739	0.0492418	0.033603	0.0642697	0.0549583	0.0557017	0.0439975	0.0689434	0.0617385	0.0529274	0.0538715	0.0347569	0.0439836	0.0734272	0.0768098	0.072274
DGAT2L6	0	0.000899949	0.00192122	0.00107121	0.00151795	0	0	0.00162954	0.00132106	0.000801221	0.00150197	0.00103017	0	0.00131341	0.000772935	0.00182883	0	0	0.00045961	0	0	0.0034446	0.000562768	0.00234016	0.000350442	0	0	0	0.00528594	0.00213056	0	0.00194886	0.000892313	0.00041406	0.00054797	0	0.00201182	0.000951584	0	0	0.00188199	0	0.00296918	0	0	0.00445787	0.000473892	0.000228935
AWAT1	0	0	0.000277247	0.000996994	0	0	0	0.000322952	0	0.000985137	0.000492766	0	0	0	0	0.000882735	0	0	0.000227419	0	0.000521268	0.00135605	0	0.00142517	0.000904636	0	0	0.00121727	0.000944431	0.000899572	0	0.000551764	0.000827365	0	0	0	0	0	0	0	0.00183814	0	0	0	0	0.00154765	0.00123735	0.000252344
ARR3	0	0.000192267	0.00114071	0	0.000889078	0.00153143	0	0.000430293	0	0	0.00110778	0.000389883	0	0	0.000151134	0.00184365	0	0.00413718	0.000527592	0	0	0.00195495	0	0.00116099	0	0	0	0	0.000918083	0	0.000246792	0.000881382	0.000690084	0	0	0	0	0.000488669	0	0	0	0	0	0	0	0.00114181	0	0
PDZD11	0.00657482	0.00791663	0.00710752	0.00831394	0.00680845	0.00779914	0.008729	0.0127341	0.0132904	0.00564885	0.0078779	0.00401775	0.0176923	0.0030539	0.00918297	0.00434374	0.0117813	0.00867088	0.00760295	0.00587602	0.00808099	0.0063859	0.00491306	0.00552906	0.00386782	0.00633866	0.00888717	0.00692219	0.00808907	0.00318118	0.00950985	0.0104336	0.00811141	0.00707548	0.00187131	0.00868293	0.0104866	0.00829751	0.011374	0.00198663	0.00250995	0.00408669	0.0037464	0.0098255	0.0140843	0.00606619	0.00438882	0.0046425
KIF4A	0.0034178	0.00387225	0.00570132	0.00261373	0.00309952	0.00356052	0	0.00219222	0.0047506	0.00148484	0.00125506	0.00022468	0.00288731	0.00260132	0.00213872	0.00642495	0	0	0.00220594	0.00103926	0.00220083	0.002839	0.00167785	0.00450977	0.00208038	0.00229908	0.0103746	0.00343427	0.00613465	0.00362776	0.00346085	0.0047926	0.00320669	0	0.00162131	0.00289388	0.00363715	0.00136484	0	0.00109587	0.00167692	0.0031507	0	0.000901339	0.0014308	0.00430251	0.00101637	0.00460981
GDPD2	0	0.000212043	0.000382063	0	0.000791642	0	0	0.00051574	0.000777997	0.000246334	0	0.001278	0	0	0.000226201	0.000802364	0	0	0	0	0.000549681	0.000345123	0	0	0.000316116	0.00147603	0	0.00274475	0.00110806	0.000475387	0.000849449	0	0.000263779	0.00153249	0	0.00143447	0	0.000219138	0	0	0.00223734	0	0	0	0	0.000561263	0.000358844	0.00057707
DLG3	0.0221603	0.0316945	0.0244761	0.0286203	0.0263028	0.0324633	0.0522589	0.0335324	0.031431	0.024967	0.0193484	0.0174673	0.0222506	0.0242114	0.0224683	0.021974	0.0314185	0	0.0221136	0.0215884	0.0291062	0.0217177	0.0297001	0.0231163	0.0247982	0.0232065	0.0309866	0.0355765	0.0250284	0.0184486	0.0319537	0.0277772	0.0276498	0.0262344	0.0253997	0.0231519	0.0411135	0.0298709	0.020952	0.0169567	0.0214088	0.0231034	0.0038859	0.0276216	0.0258949	0.0186763	0.0245254	0.0285979
TEX11	0.00369705	0.00538228	0.00733358	0.00402461	0.00618325	0.00283722	0	0.00465571	0.00701452	0.00406907	0.00366786	0.00301207	0	0.00257082	0.00377489	0.00484653	0	0	0.00229512	0.00396254	0.00446891	0.00607689	0.00362544	0.00621035	0.00295708	0.00351302	0.012062	0.00638373	0.00812919	0.00511666	0.00435705	0.00852341	0.00228343	0.00316743	0.00281136	0.0047469	0.0157019	0.0048427	0	0.00875892	0.00872286	0.00323303	0.00391298	0.00501962	0.00303933	0.0041715	0.00480654	0.00574426
SLC7A3	0.000666828	0.00113852	0.000345558	0.00197482	0.000845517	0.00262696	0	0.00149347	0	0.000527616	0	0.000269202	0	0	0.000468432	0	0	0	0.000256273	0	0.000525162	0.000533849	0.00170761	0.000574571	0.00106919	0	0	0	0	0.0013991	0.00034966	0.000480382	0.00126789	0	0	0	0	0.00041091	0	0	0	0	0	0	0	0.000802112	0.000449305	0.000362539
SNX12	0.0109449	0.0205051	0.0195979	0.0166133	0.0155504	0.0106409	0.0144798	0.0185295	0.0215456	0.0112623	0.0206728	0.0142712	0.0271714	0.0239139	0.0125692	0.0152809	0.011332	0	0.0188121	0.0132075	0.0143949	0.0190628	0.013241	0.0143713	0.0182554	0.0147794	0.0233913	0.0202602	0.0142391	0.0152806	0.0253111	0.028423	0.0235346	0.01991	0.00835615	0.0127866	0.0222162	0.0213575	0.0428505	0.0133632	0.0145519	0.00951496	0.00748419	0.031721	0.015965	0.0196569	0.0165189	0.0265061
FOXO4	0.00163032	0.00788679	0.0111786	0.00433114	0.00759164	0.00648392	0.0145635	0.0111507	0.00717743	0.00405486	0.0107578	0.0028068	0.0267831	0.0130833	0.00530694	0.00181301	0.00276481	0	0.0106983	0.00445515	0.00757722	0.00720151	0.00696969	0.00493354	0.00888135	0.00847634	0.00390103	0.00816416	0.00687711	0.0061826	0.00934759	0.00783805	0.0125115	0.00819478	0.00292325	0.00793957	0.0063543	0.0118031	0	0.0046972	0.00110398	0.00521925	0.00364513	0.0120236	0.0114545	0.00612251	0.00778891	0.0135296
AL590764.2	0	0	0.000227294	0	0	0	0	0	0	0	0.000232609	0	0	0	0.000329467	0	0	0	0	0	0	0.000119288	0	0	0	0	0	0	0	0	0	0	0	0	0	0	0	0.000373656	0	0.000718855	0	0	0	0	0	0.000468805	0.000492932	0
MED12	0.0152999	0.0211344	0.0195081	0.0169187	0.0144925	0.0119546	0.0274494	0.0205105	0.0248812	0.0133481	0.0207917	0.0155033	0.0158826	0.012123	0.0262282	0.010028	0.00954993	0.0204789	0.0202188	0.0224001	0.0233885	0.0183958	0.016715	0.015482	0.0254187	0.0178089	0.0289038	0.0183	0.0167112	0.0149922	0.0199404	0.0211756	0.019743	0.0321429	0.0170846	0.0216614	0.0114401	0.0190168	0.00681404	0.0227124	0.00572721	0.0189747	0.0193165	0.0146455	0.0203931	0.0185669	0.018004	0.0138014
NLGN3	0.0757281	0.0881694	0.0928946	0.0905356	0.0622716	0.0625333	0.0481555	0.0885137	0.129225	0.0956497	0.113242	0.0929497	0.105541	0.106216	0.107249	0.105597	0.0393518	0.0905396	0.119193	0.118136	0.106532	0.0869793	0.101275	0.109998	0.0824158	0.0868862	0.0907968	0.0530342	0.0595382	0.0806291	0.091949	0.0830949	0.122301	0.0998847	0.0652023	0.0918904	0.0803011	0.106011	0.151538	0.0601013	0.101927	0.0602951	0.106432	0.0677829	0.0467839	0.129349	0.120653	0.0472681
GJB1	0.0352995	0.0667074	0.0897528	0.0646238	0.0633142	0.0474886	0.0270832	0.0837345	0.0788034	0.0438531	0.0900483	0.0336452	0.114885	0.068673	0.0781079	0.0873911	0.0337788	0.0674829	0.108127	0.0728711	0.108951	0.0747795	0.0241221	0.0785845	0.0764935	0.0543341	0.0756352	0.028136	0.0712075	0.0519517	0.0523565	0.0491735	0.0583197	0.0442948	0.0236501	0.0504427	0.0749393	0.0664103	0.0232922	0.0187541	0.0615712	0.0547585	0.0635639	0.0239499	0.0305073	0.104701	0.0577938	0.0265194
ZMYM3	0.0259526	0.0412932	0.0413607	0.0412853	0.0452952	0.0432133	0.0484766	0.0470366	0.0560448	0.0195328	0.0258582	0.013462	0.0240468	0.0240275	0.0357718	0.0350465	0.03405	0.0115166	0.0366748	0.0299913	0.037751	0.0250301	0.0200639	0.0242133	0.0481284	0.0454367	0.0408681	0.0511891	0.0475315	0.0364537	0.0468227	0.0511128	0.041076	0.0284099	0.0237403	0.0209697	0.0561916	0.041496	0.0829597	0.0261973	0.0212623	0.028196	0.0146843	0.0299698	0.0388342	0.0305828	0.0386434	0.0356268
NONO	0.0386006	0.0494499	0.0538589	0.0566036	0.0499573	0.0633689	0.0818756	0.0635148	0.0560173	0.048312	0.0510201	0.0458329	0.0490343	0.0532015	0.0395476	0.0308283	0.0650548	0.00901011	0.0634967	0.0395465	0.0553006	0.0596785	0.0398051	0.0487853	0.0552919	0.0432492	0.0417689	0.0700783	0.069047	0.0576926	0.0781515	0.0806446	0.0634195	0.0582779	0.0392569	0.0377791	0.079096	0.0615193	0.0745413	0.0651914	0.0486838	0.053336	0.0285744	0.0381272	0.0405138	0.0595618	0.0448121	0.0700204
ITGB1BP2	0.00160794	0.00110396	0.000544537	0.001192	0.00133285	0.00198449	0	0.000854965	0.00209659	0.00139482	0.00199022	0.00142726	0	0.00144541	0.00174592	0.000485477	0	0	0.000369062	0.00159886	0.000707195	0.000912859	0.000542493	0.000490758	0.00168858	0.000659003	0	0.000543874	0.00124696	0.0019951	0.00142288	0.000710679	0.00101928	0.00110374	0.000378681	0.00132689	0	0.000787425	0	0.0012652	0.00132497	0.000563886	0	0.00213716	0.00183243	0.00091837	0.000868794	0.00158533
TAF1	0.169576	0.208874	0.222008	0.146346	0.173594	0.14773	0.191412	0.193351	0.187864	0.179552	0.206401	0.188242	0.196674	0.201943	0.203727	0.187768	0.168787	0.221967	0.197108	0.213861	0.185317	0.262117	0.165994	0.237052	0.192305	0.163233	0.20914	0.15943	0.176613	0.170216	0.192707	0.237254	0.220221	0.162457	0.163573	0.218493	0.224465	0.185636	0.169591	0.223719	0.221171	0.219782	0.159833	0.135939	0.158076	0.238052	0.24056	0.481078
OGT	0.175543	0.154544	0.181871	0.215876	0.231975	0.229366	0.330983	0.235983	0.230001	0.182938	0.171873	0.164841	0.164338	0.176258	0.166407	0.189354	0.182008	0.167592	0.197325	0.187161	0.207702	0.205698	0.162798	0.211628	0.150813	0.166429	0.223444	0.239971	0.254297	0.216057	0.243317	0.283331	0.228148	0.235025	0.1407	0.16135	0.277217	0.203481	0.183478	0.138808	0.201444	0.200359	0.219448	0.221927	0.196516	0.187152	0.232425	0.312909
GCNA	0.0273969	0.0309102	0.0314225	0.0277379	0.0224596	0.0230001	0.166325	0.0336812	0.035175	0.0391674	0.0423559	0.0332748	0.0240131	0.0277822	0.0221482	0.0182846	0.0526862	0.0312952	0.0276385	0.0216383	0.0179701	0.0372686	0.0388686	0.0257171	0.0335868	0.0255241	0.0618854	0.0312676	0.0224599	0.0285832	0.0342926	0.0535073	0.0524276	0.0407567	0.0172782	0.0369118	0.182653	0.0677589	0	0.0500726	0.0248165	0.0111224	0.00623155	0.0307331	0.0329606	0.0447467	0.0341414	0.03789
BX276092.9	0	0.000591946	0.000321305	0.000826256	0.00059308	0.00153004	0	0.00023341	0	0	0	0	0	0.00156096	0	0.00122611	0	0	0	0	0.000772248	0.000328993	0.000155523	0.000387528	0.000879749	0	0	0.00105004	0.000701995	0	0	0.000637268	0.000328497	0	0.000787418	0	0	0	0	0	0	0	0	0	0	0.000166154	0	0
NHSL2	0.0176055	0.0190455	0.014727	0.0228243	0.0175708	0.0260815	0.0133637	0.0157323	0.0143858	0.0111464	0.00611007	0.00618095	0.0214984	0.0241436	0.0163938	0.0114502	0.0058202	0.0113186	0.0129567	0.00506277	0.0146666	0.0131512	0.0125716	0.0122807	0.0102764	0.00994473	0.0200405	0.026308	0.0232906	0.015641	0.0133269	0.0202032	0.013967	0.00564933	0.00905379	0.0126709	0.0065852	0.0130758	0.0119856	0.0160866	0.0133073	0.012649	0.00688604	0.00686727	0.0112457	0.017097	0.00735828	0.0118353
RTL5	0.0077358	0.01367	0.0101455	0.00276975	0.00516382	0.00630161	0.00695811	0.00851203	0.00776401	0.00396232	0.00443803	0.00527166	0.0176292	0.00839095	0.00779842	0.00446867	0.00592848	0.0095391	0.00657619	0.00369406	0.00531242	0.00938841	0.00851719	0.00961675	0.0107215	0.00933433	0.00289367	0.00935216	0.00956739	0.00655921	0.0104976	0.0107357	0.00851023	0.00326692	0.00912932	0.00597737	0.0181929	0.0102373	0	0.0114925	0.00518016	0.00636296	0.015248	0.00238878	0.00630804	0.00712579	0.00947117	0.00653552
PIN4	0.0642383	0.0668362	0.122577	0.0532088	0.0481253	0.0720369	0.0564375	0.0606681	0.055257	0.075137	0.0556009	0.0517297	0.040729	0.0461966	0.0556432	0.0430764	0.0650934	0.0750227	0.0781212	0.0807679	0.0660098	0.0967542	0.0615268	0.0757279	0.0896649	0.0679626	0.0904752	0.0643641	0.0549798	0.0735619	0.101673	0.0654965	0.0662628	0.0580794	0.0492164	0.0507863	0.0727742	0.0723743	0.129077	0.0708376	0.0478903	0.0831532	0.0509143	0.0442127	0.0766731	0.104043	0.0702888	0.0789679
ERCC6L	0.0015804	0.000806694	0.00744359	0.00525805	0.00323795	0.00102483	0.00299762	0.00201439	0.000845292	0.00151515	0.00201624	0.000428329	0	0.0105003	0.000712706	0.00208597	0	0	0.00301214	0.00342214	0.0012675	0.00711736	0.00173894	0.00395673	0.000291367	0	0.00576003	0.00156902	0.00565819	0.00497339	0.00500142	0.0036061	0.000608715	0.00112989	0.00119592	0	0.00391629	0.00351164	0	0.00281825	0.00336024	0.00107872	0.00985129	0	0.000792497	0.00852476	0.00423045	0.00200762
RPS4X	0.0484559	0.063769	0.0799917	0.0785205	0.0777625	0.0879188	0.098468	0.103273	0.0882365	0.0579692	0.0371035	0.0407835	0.0719344	0.0946542	0.0978788	0.0539589	0.0713679	0.0514438	0.111574	0.0673345	0.070176	0.0897444	0.0670285	0.0625202	0.0526564	0.0690246	0.0833294	0.0785429	0.0927472	0.0838219	0.105713	0.109135	0.0940009	0.0678796	0.0388029	0.0397786	0.109645	0.0973584	0.12933	0.0714271	0.0575383	0.0749285	0.0832392	0.0666012	0.0623948	0.0914983	0.0503545	0.0542159
CITED1	0.00667755	0.00143666	0.00134467	0.00317102	0.00113787	0.00363834	0.00240586	0.00226315	0.000803931	0.000446216	0.000855935	0.000766069	0	0.00228375	0.00201772	0	0.00673366	0	0.00237219	0.00237375	0.00253956	0.00133249	0.00211441	0.000589742	0.000528751	0	0	0.00125361	0.00147079	0.00397833	0.00457964	0.00141274	0.00176113	0	0.00202407	0.00171765	0	0.00170856	0	0.00317182	0	0	0	0.00429628	0.00176614	0.00134986	0.00160067	0.000747053
HDAC8	0.286908	0.305881	0.300136	0.263094	0.241959	0.243891	0.222035	0.297275	0.349601	0.340415	0.353	0.334382	0.333709	0.292748	0.317226	0.314787	0.262581	0.311858	0.322175	0.286166	0.318033	0.342483	0.308422	0.343867	0.343795	0.283499	0.362622	0.241325	0.203803	0.282182	0.294194	0.296336	0.355825	0.33368	0.268005	0.344953	0.213768	0.300441	0.358994	0.305135	0.348416	0.24679	0.290656	0.264791	0.258002	0.330167	0.347771	0.470169
PHKA1	0.00577399	0.00413031	0.00510393	0.00502182	0.00438871	0.00163616	0	0.00398719	0.00523257	0.00353448	0.00153621	0.00405689	0.0106238	0.00508439	0.00469705	0.00536039	0	0	0.00267647	0.00265661	0.00530097	0.00321691	0.00736858	0.00610248	0.00400538	0.00113397	0	0.00634507	0.00686689	0.00433584	0.0038208	0.00865058	0.00518973	0.00542771	0.00331537	0.000521771	0.00785685	0.00318062	0	0.00405409	0	0.00428805	0	0.00123656	0.00320931	0.00383151	0.00282232	0.00362214
DMRTC1B	0	0.000220364	0	0	0.00103017	0	0	0	0	0.0014305	0	0	0	0	0	0	0	0	0	0	0	0.000619802	0.000173406	0.00014574	0.00135847	0	0	0	0	0	0.000323643	0.000577718	0.000427867	0	0	0.000650094	0	0.000591232	0	0.000520292	0	0	0	0	0	0	0	0.000420122
DMRTC1	0	0	0.000298174	0	0.00143999	0	0	0	0	0.000350323	0	0	0	0.00121856	0.000615383	0	0	0	0	0	0	0	0	0.000116329	0	0	0	0.000598062	0.000174463	0.000665354	0	0	0.000374753	0	0	0	0	0	0	0	0	0	0	0	0.000723219	0	0	0
PABPC1L2B	0.000852802	0.0026242	0.00263529	0	0.00253726	0.0054198	0.0148556	0.00313054	0.00319042	0.000385206	0.000844581	0.00311388	0	0	0.00267885	0.000769351	0.0102673	0	0.00322393	0	0.000884174	0.00146344	0.00158844	0.00247951	0.00348092	0.00583971	0	0.00857197	0.00219119	0.002957	0.00290923	0.0024989	0.00561605	0.00405736	0.00170991	0.00457056	0.00533341	0.00303187	0	0.00237224	0	0.000523144	0.0038859	0.00371749	0.00197481	0.00159551	0.000647302	0.0023024
PABPC1L2A	0.000979457	0.00211242	0.00231357	0	0.000985308	0.00157908	0.00406006	0.00284936	0.00543731	0.00187177	0.000435228	0.00179817	0	0	0.00210275	0.00288894	0.00387161	0	0.00161195	0.00188112	0.0015778	0.000689827	0.0025182	0.00143892	0.00376773	0.00217995	0	0.000559174	0.00221407	0.00304593	0.00332071	0.00135092	0.00337656	0.00184016	0.00307418	0.00135454	0	0.00141263	0	0.00425037	0.00129803	0.00358645	0.00320035	0.00155704	0	0.000740082	0.00202142	0.00163852
NAP1L2	0.0601737	0.0639389	0.0381204	0.0674778	0.0862218	0.0729961	0.0596192	0.0722638	0.074388	0.0472252	0.0282095	0.0487924	0.0445694	0.0356389	0.0485358	0.0246287	0.0539015	0.0268249	0.0358949	0.0301985	0.0380004	0.027497	0.0446124	0.0253876	0.0455991	0.0652759	0.0656568	0.0714553	0.0685758	0.0757072	0.0806676	0.0687187	0.0662989	0.0292751	0.0482275	0.047172	0.0484059	0.0338673	0.0453315	0.0241731	0.014441	0.0119374	0.0458661	0.0594115	0.045046	0.0303483	0.0354446	0.0493215
CHIC1	0.131005	0.126943	0.145945	0.15383	0.15877	0.156142	0.16647	0.139458	0.15052	0.138913	0.139522	0.146735	0.109401	0.111866	0.130118	0.126479	0.133524	0.0875021	0.132186	0.127933	0.137578	0.143817	0.126301	0.150317	0.149058	0.129779	0.0966715	0.150947	0.150551	0.155802	0.123042	0.145701	0.130312	0.155554	0.108456	0.142519	0.124133	0.144186	0.0876645	0.155295	0.160218	0.11239	0.0745971	0.132416	0.13246	0.147327	0.147557	0.144292
SLC16A2	0.026845	0.0173768	0.0316565	0.0206492	0.0226389	0.0219705	0.0252286	0.0263718	0.0337679	0.0253362	0.0336748	0.0234375	0.0161468	0.0172173	0.0245491	0.0229006	0.0487647	0.0187476	0.0248033	0.0194056	0.0213165	0.0426691	0.02734	0.024927	0.0201027	0.0217047	0.00950511	0.0244034	0.0206929	0.0204898	0.0262025	0.0400982	0.0357292	0.0309035	0.0206216	0.0206474	0.032633	0.0254932	0	0.0412017	0.0321714	0.0146878	0.0313874	0.0267868	0.0219885	0.0350219	0.0194327	0.0358065
RLIM	0.0350712	0.037937	0.0324232	0.0416885	0.0369256	0.0524234	0.056454	0.0465161	0.0322282	0.0314728	0.0421511	0.0336884	0.037002	0.0253625	0.0261208	0.0287355	0.0518032	0.0465504	0.0436888	0.0381456	0.0249152	0.0395214	0.0337654	0.0360268	0.0431995	0.0405857	0.0213034	0.0362362	0.0385201	0.0370855	0.0371949	0.0444028	0.0375203	0.0355675	0.0332417	0.0187602	0.0370985	0.0289058	0.0417772	0.0368752	0.0266317	0.0345108	0.0255088	0.0246591	0.0391687	0.0377593	0.0342691	0.0867263
NEXMIF	0.0449547	0.0436195	0.027636	0.0470187	0.0471772	0.0305143	0.0261549	0.0329051	0.0349576	0.0224713	0.0159081	0.0239364	0.0371976	0.0238278	0.0337035	0.0227531	0.0417334	0.0360932	0.0241089	0.0308074	0.0211548	0.0256786	0.0427967	0.0311977	0.0332802	0.0403584	0.0729856	0.0423322	0.0459344	0.0399357	0.0367975	0.0310722	0.0323112	0.0261782	0.0310085	0.0275846	0.0169408	0.0210473	0	0.0245487	0.0096968	0.0244576	0.0341955	0.0159427	0.0275825	0.0254351	0.0334736	0.0216688
ABCB7	0.111097	0.0783399	0.0831031	0.102671	0.088221	0.10158	0.0761654	0.0846479	0.103145	0.094668	0.106262	0.0817315	0.143631	0.125833	0.0815611	0.0976981	0.0788011	0.0902136	0.0936587	0.0747515	0.0979949	0.0860999	0.0729676	0.109572	0.0891563	0.0734051	0.125134	0.0768338	0.0704459	0.10859	0.0857404	0.0954612	0.0977526	0.111479	0.0641781	0.0752105	0.0847009	0.079933	0.0826292	0.0763734	0.0896135	0.0875037	0.101084	0.07047	0.0677859	0.0933439	0.0958226	0.120324
UPRT	0.0177051	0.0196862	0.0138279	0.0228473	0.0188064	0.0231952	0.0085299	0.0215076	0.0197697	0.020487	0.0248425	0.024346	0.0135882	0.0174978	0.0161938	0.0187291	0.0148022	0.0130804	0.0208923	0.0107692	0.0158573	0.026054	0.0230385	0.0228209	0.0192173	0.0157017	0.0129642	0.0238884	0.0181436	0.0259744	0.0229941	0.0167747	0.0225469	0.0253208	0.017359	0.012749	0.015965	0.0213174	0.0178223	0.0290853	0.00287149	0.0126012	0.0157182	0.0223609	0.0218514	0.0229424	0.0211012	0.041837
ZDHHC15	0.0200684	0.014114	0.0172127	0.0114387	0.0168536	0.0191151	0.02937	0.0226565	0.021926	0.0163427	0.0191037	0.0186295	0.012359	0.011201	0.0167428	0.0177814	0.0258081	0.0364245	0.0183408	0.0156747	0.0222622	0.0191465	0.0134844	0.0163824	0.0143173	0.020803	0.0059413	0.0196011	0.0223999	0.0231604	0.0212888	0.0267263	0.0182139	0.0335363	0.0152823	0.0155258	0.0134425	0.014138	0	0.0172686	0.00595488	0.0282722	0.0235337	0.0162215	0.0140099	0.0121423	0.0154185	0.0348784
MAGEE2	0	0.00166474	0.000401087	0.00258518	0.00183618	0.00113634	0	0.00154073	0.000654543	0.000929504	0.000611273	0.000868989	0.0054206	0	0.00232687	0	0	0.0062103	0.00068231	0.000717371	0	0.000683345	0.000648986	0.000365674	0	0	0.005051	0.00233861	0.00073039	0.00100316	0.00251262	0.000996767	0.00214247	0	0.00189826	0.00166718	0.00418503	0.00138346	0	0	0	0.000535816	0	0	0	0.000397683	0.0024837	0.000562993
PBDC1	0.00498267	0.00678831	0.00591785	0.00312744	0.00664418	0.0026649	0.014582	0.00847112	0.0103147	0.00403869	0.00737977	0.00402415	0.0123897	0.00529016	0.0058174	0.00589584	0.00733516	0	0.00790541	0.00549184	0.00468049	0.00837209	0.00543858	0.00707933	0.00673666	0.00514248	0.0200349	0.00601407	0.00823589	0.00408548	0.00860757	0.00956197	0.010364	0.00795008	0.00490139	0.00663237	0.018545	0.01059	0	0.00889704	0.00537695	0.00883997	0	0.00642713	0.00491965	0.0081048	0.0068223	0.011896
MAGEE1	0.0248835	0.0261029	0.0134845	0.0159712	0.0193387	0.0388882	0.064442	0.0329766	0.0353272	0.0175677	0.0187711	0.0214864	0.016567	0.0197778	0.0246769	0.018047	0.0287185	0.0161109	0.0198724	0.0117853	0.0110175	0.0143729	0.0184849	0.0153176	0.0175744	0.0221332	0.0264243	0.0259135	0.0226034	0.0212082	0.0369202	0.0431688	0.0310486	0.0086511	0.0162891	0.0148102	0.0186166	0.0216379	0.0470162	0.00770621	0.0148046	0.00905335	0.0084095	0.0154245	0.0162248	0.00862961	0.0174902	0.0130395
FGF16	0.00209104	0.000224614	0.000224739	0	0	0	0	0.000150887	0.000686617	0	0	0	0	0	0	0	0	0	0.000252568	0	0	0.000147317	0	0	0	0.000463347	0	0	0.000339229	0	0.000501697	0	0.000594449	0	0	0	0	0	0	0	0	0	0	0	0	0	0	0
ATRX	0.554133	0.562646	0.532	0.533518	0.508847	0.532199	0.618128	0.546644	0.52425	0.556268	0.547045	0.591535	0.514871	0.486252	0.477026	0.469012	0.491512	0.476398	0.458681	0.462803	0.464307	0.525838	0.611341	0.504838	0.575271	0.574088	0.529282	0.511065	0.502723	0.491318	0.527592	0.570204	0.537049	0.580785	0.579954	0.6265	0.516463	0.550465	0.554009	0.560364	0.526327	0.439195	0.448862	0.471111	0.546115	0.512419	0.520782	0.545445
MAGT1	0.0450601	0.0546611	0.0790205	0.0539864	0.0531488	0.0445217	0.0537558	0.0673818	0.0649895	0.0579896	0.0625062	0.0384167	0.0727631	0.0509365	0.049954	0.0667598	0.0708731	0.0478635	0.0843203	0.0379508	0.0580685	0.0814974	0.0419093	0.0583757	0.067279	0.0491791	0.0731285	0.051703	0.057404	0.044971	0.0577141	0.0648285	0.0591181	0.0747524	0.0446229	0.0514171	0.0212075	0.0576875	0.0527807	0.0668306	0.0521006	0.0501126	0.0547136	0.0471076	0.0359236	0.0828952	0.0563824	0.0911025
COX7B	0.0713504	0.0516059	0.0591573	0.0770915	0.0713774	0.0920511	0.0589359	0.0593361	0.0638115	0.0329309	0.0354724	0.0222282	0.0370402	0.0428844	0.0405999	0.0333341	0.0182633	0.0304872	0.0575896	0.0683617	0.0445872	0.0417914	0.0426036	0.0421035	0.050128	0.0508161	0.0565676	0.0870148	0.0931356	0.0734672	0.0630833	0.0553104	0.0570895	0.039289	0.0327796	0.039297	0.0469593	0.0360533	0.0458664	0.0354092	0.030076	0.0439353	0.0764426	0.0413008	0.0516728	0.0400256	0.0340193	0.0425247
ATP7A	0	0.000222424	0.000242224	0	0	0	0	0.000388104	0.000494639	0.000540992	0	0.00136806	0	0	0	0.000883235	0	0	0.0010965	0	0.000478987	0.000742266	0.000454861	0.000323148	0.000225918	0	0	0.000614862	0.000433214	0.000458216	0	0.000623613	0.000141873	0.00240193	0	0.000500032	0	0.000746204	0	0	0	0.00117424	0.00429329	0	0	0.00076624	0	0.000200894
PGK1	0.0704693	0.0818601	0.069993	0.0788692	0.105056	0.107331	0.162143	0.128291	0.111096	0.0516784	0.0618245	0.0589832	0.0422755	0.0892369	0.0730132	0.054993	0.0646573	0.0449152	0.0865184	0.0784165	0.0814558	0.0750731	0.0606783	0.0511412	0.0721577	0.0746506	0.11992	0.103936	0.110189	0.0929111	0.12447	0.140634	0.106328	0.0489499	0.0813638	0.0646748	0.0852652	0.0585632	0.0815319	0.0704336	0.0407405	0.0332432	0.0896427	0.0807841	0.110745	0.0750139	0.0503692	0.103449
PGAM4	0	0	0	0	0	0	0	0	0.00128647	0	0	0	0	0.0013728	0	0	0	0	0	0	0	7.46533e-05	0.000709238	0	0	0	0	0	0	0	0	0	0	0	0	0	0	0	0	0	0	0	0	0	0	0.000391048	0	0
TAF9B	0.00538391	0.016715	0.0224535	0.0125231	0.0125874	0.0197359	0.0206084	0.0202998	0.0180057	0.0125573	0.0189453	0.00981815	0.0228259	0.0186618	0.0131688	0.00856358	0	0.0115288	0.0222136	0.0123195	0.0150921	0.0238301	0.00880795	0.0158385	0.0233755	0.0177722	0.0309974	0.0181169	0.0215027	0.0170743	0.0143072	0.0180136	0.0180347	0.0219549	0.00771307	0.0120602	0.00582647	0.0198921	0.031252	0.0202047	0.0248648	0.0192374	0.0192372	0.0116132	0.0101094	0.0245617	0.012497	0.0116612
CYSLTR1	0.000945146	0.00116505	0.00127301	0	0.00168838	0.00176714	0	0.000844723	0.00243607	0.0011668	0.00133983	0.000772553	0	0.00135683	0.00102987	0.00228527	0	0	0.000497853	0	0.000645871	0.00138948	0.000725614	0.000849478	0.000750908	0.00125204	0.00277269	0	0.00362768	0.00289115	0	0.00156476	0.00062147	0	0.00310021	0.000468469	0	0.00216651	0.0121391	0.000504752	0	0.00207719	0	0	0	0.00196435	0.00119591	0.000398675
LPAR4	0	0.00033795	0.00047651	0	0.00107371	0	0	0	0	0	0	0.000840811	0	0	0	0	0	0	0	0	0	0.000349073	0	0.00017735	0.000160234	0.00101124	0	0.000894419	0.000658857	0.00139307	0	0	0.000329161	0	0	0	0	0	0	0	0	0	0	0	0	0	0	0.000322599
P2RY10	0	0	0	0	0	0	0	0	0	0	0	0	0	0	0	0	0	0	0	0	0	0	0	0	0	0	0	0.000336197	0	0	0	0	0	0	0	0	0	0	0	0	0	0	0	0	0	0	0	0
GPR174	0	0	0	0	0.000336238	0	0	0	0	0	0	0	0	0	0	0	0	0	0	0	0	0	0	0	0	0	0	0	0	0	0	0	0	0	0	0	0	0	0	0	0	0	0	0	0	0.000207877	0	0
ITM2A	0.0202213	0.0202798	0.0711161	0.0995967	0.0319771	0.0359812	0.0499769	0.0266349	0.0500548	0.044331	0.166634	0.0157934	0.0455112	0.0756819	0.0234584	0.0493863	0.0382965	0.0802557	0.138954	0.0389157	0.0625589	0.0777181	0.0171366	0.0265343	0.0649405	0.0174226	0.0449162	0.029193	0.0459792	0.0473293	0.0216161	0.0228572	0.056888	0.0282995	0.0111052	0.0211554	0.0443391	0.0277409	0.00761706	0.0216594	0.0414689	0.050807	0.0207892	0.02855	0.0131742	0.134199	0.00939034	0.0152892
TBX22	0	0	0.000228979	0	0.00026023	0	0	0	0	0	0.000370911	0	0	0	0.000159099	0.00101202	0	0	0	0	0	0	0	0	0	0	0	0	0	0	0	0	0	0	0	0	0	0	0	0	0	0	0	0	0	0	0	0
TENT5D	0.00313987	0.0012479	0.00294841	0.00164579	0.00116539	0.00134534	0	0.00201811	0.00149637	0.00104523	0.00352302	0.000497272	0	0.00432237	0.000454074	0.000731975	0	0.00920804	0.0015848	0.00080667	0.0010636	0.00274294	0.00155647	0.00361914	0.00108326	0.00185778	0	0.000904173	0.00319987	0.00406067	0.000920548	0.00192248	0.00181447	0.00396958	0.00112482	0.00143541	0	0.00114586	0	0.00246227	0.00276132	0.00209501	0.00392943	0	0.00177402	0.00156297	0.00593892	0.0022239
BRWD3	0.128834	0.0959891	0.106876	0.091672	0.0930497	0.100645	0.0874693	0.113195	0.136328	0.112333	0.118915	0.103125	0.121786	0.101564	0.0966538	0.125757	0.0898458	0.0969653	0.106508	0.0933707	0.122468	0.12965	0.0884459	0.115803	0.107311	0.106964	0.0807778	0.104206	0.127934	0.108738	0.0938356	0.134359	0.10705	0.103012	0.122354	0.0898405	0.100958	0.0971661	0.119714	0.135983	0.0902484	0.116832	0.105917	0.102531	0.0818905	0.125502	0.117758	0.118242
HMGN5	0.0195737	0.0178262	0.0231515	0.00884009	0.0132202	0.0114365	0.00445544	0.015976	0.0173183	0.0172008	0.0156239	0.0242839	0.0090453	0.0139371	0.0168907	0.0158137	0.0125291	0.0266597	0.0152486	0.0184925	0.0247463	0.0163304	0.0121396	0.017969	0.0134561	0.0146669	0.00506086	0.0152892	0.0274431	0.0199715	0.0149929	0.0228764	0.0129897	0.0119833	0.0140662	0.0195308	0.0162281	0.0092845	0	0.0193706	0.00896947	0.0215467	0.0187954	0.00679077	0.00781934	0.0179919	0.0187575	0.0371275
SH3BGRL	0.0968578	0.0904103	0.0989717	0.0923394	0.0892738	0.0819161	0.0769225	0.0965719	0.0857203	0.0809698	0.102595	0.0984618	0.106029	0.0826489	0.0849828	0.0953923	0.0830549	0.0887458	0.0982758	0.0693311	0.0870933	0.108461	0.0898103	0.0753934	0.100549	0.107024	0.160272	0.091603	0.103405	0.0952077	0.0913243	0.108323	0.10715	0.0824895	0.0887745	0.11114	0.122324	0.0809487	0.134953	0.0876512	0.084141	0.0981572	0.101581	0.0837363	0.0777366	0.0932791	0.100566	0.107752
POU3F4	0	0.000504635	0.000480905	0	0.00101179	0.00230801	0	0.00174839	0.00338732	0	0.000789067	0.000736148	0	0.00104467	0.000563193	0	0	0	0.000231003	0.00132421	0	0.000890428	0.000985112	0.00053782	0.00168536	0	0	0.00084146	0.00079186	0.00269556	0.00153733	0.0010358	0.000906446	0	0.000449432	0.00073464	0	0.00157943	0	0	0.00135647	0.00154608	0	0	0	0.000904381	0.00048362	0.00092073
CYLC1	0	0.000540445	0.000796143	0	0.00101993	0	0	0.00032207	0	0	0.000181929	0.000668803	0	0	0.00109453	0	0	0	0.000202346	0	0	0.000361692	0	0.000154795	0.000625662	0	0	0	0.000812012	0.000686891	0	0	0.0002392	0	0	0	0	0.00050473	0	0.00112919	0	0	0	0	0	0	0.000473636	0.000335002
RPS6KA6	0.0266233	0.0360605	0.0281074	0.0527389	0.0510052	0.0450762	0.0522277	0.0380316	0.0324049	0.0246013	0.0205584	0.0187687	0.0289599	0.0277623	0.0265293	0.0178484	0.0184422	0.0255646	0.0249767	0.0365876	0.0281239	0.0278898	0.0333157	0.0230216	0.0278085	0.0329325	0.0215508	0.0434272	0.0501334	0.0425673	0.0295428	0.0392418	0.0363942	0.0118566	0.0289999	0.0232564	0.0236267	0.022165	0.0526604	0.0295528	0.023391	0.0254816	0.0512828	0.0426045	0.0272187	0.0308251	0.0267079	0.0173082
HDX	0.0814906	0.0565971	0.0628766	0.0591642	0.0522098	0.0576911	0.0965726	0.0566615	0.0583062	0.0707648	0.0682807	0.0700109	0.0874218	0.0463862	0.0508048	0.0625432	0.0597301	0.0272794	0.0592533	0.0390322	0.0485441	0.0717583	0.0654057	0.0654	0.0489131	0.0710258	0.0668071	0.0541036	0.0616496	0.0559405	0.069956	0.0603163	0.0541087	0.0734669	0.0599263	0.0636179	0.0713463	0.0748082	0.0801922	0.0801374	0.0695281	0.0480009	0.0481381	0.0507016	0.0496331	0.0545518	0.0690766	0.121247
APOOL	0.056407	0.052816	0.0619062	0.0714191	0.0664029	0.0510931	0.0528223	0.0583859	0.0696723	0.0667607	0.0594893	0.0532971	0.0780478	0.0441547	0.0497671	0.0533629	0.0178201	0.0621555	0.0647567	0.0650195	0.0670864	0.0654476	0.0444496	0.0730883	0.0692422	0.0485452	0.0922407	0.0478428	0.0519134	0.058054	0.0592561	0.0516014	0.0545367	0.0669159	0.0359905	0.0500804	0.0302965	0.0533306	0.0443427	0.0507188	0.0469561	0.0404111	0.0757728	0.0428384	0.0590246	0.0683292	0.0720597	0.0686585
SATL1	0.00987376	0.00748474	0.00413352	0.0133913	0.00873059	0.00642864	0.0154921	0.00801589	0.008361	0.00385895	0.00532647	0.00523477	0.00352122	0.00258953	0.00427134	0.000866796	0	0.0051281	0.00546889	0.00760805	0.00668251	0.0058126	0.00798691	0.00708708	0.00538954	0.01014	0.00961892	0.00759578	0.00760538	0.00826738	0.00711926	0.00504923	0.00650505	0.00311932	0.00443949	0.000923676	0.00302637	0.00406915	0.0121988	0.0052238	0.00166075	0.00300462	0.00338822	0.00166488	0.00259506	0.00347923	0.00412274	0.00670884
ZNF711	0.0367461	0.0204087	0.0233303	0.042735	0.0397502	0.0490739	0.031874	0.0299116	0.0277676	0.030897	0.0344385	0.0242982	0.0127582	0.028712	0.0177985	0.0177478	0.01816	0.00978431	0.0287607	0.0220528	0.0265006	0.0193838	0.0285867	0.0184007	0.0251788	0.0334531	0.00878467	0.039801	0.0377339	0.0413438	0.0262718	0.031689	0.0323473	0.0306946	0.0275761	0.0258558	0.0141615	0.0136938	0.0635463	0.0131124	0.0150441	0.0252437	0.0232012	0.0260481	0.0162726	0.0253965	0.0230647	0.0353164
POF1B	0	0.000420608	0.000960246	0.0019341	0.000828788	0	0	0.000101523	0.00180649	0.000390622	0.00227775	0.000802256	0	0.000903241	0.00118052	0.00296483	0	0	0.000608809	0.00204376	0.00152488	0.00107659	0	0.00143074	0.00085668	0	0	0	0.000836576	0.000792769	0.00150596	0.00175455	0.000503966	0.00112609	0.000430419	0.00116772	0.0058038	0.00133773	0	0.000974931	0.00748814	0.00132635	0.00332155	0	0.00145661	0.00156463	0.0013848	0.000901846
CHM	0.13308	0.13386	0.155122	0.190863	0.153176	0.161071	0.131479	0.154768	0.146319	0.157476	0.174579	0.135207	0.13482	0.134678	0.112995	0.142947	0.142956	0.0885066	0.15474	0.13992	0.158893	0.169951	0.138525	0.169583	0.161844	0.15251	0.153542	0.188843	0.146255	0.184825	0.151403	0.145751	0.152934	0.156744	0.151905	0.159084	0.112998	0.127678	0.166669	0.119226	0.13482	0.136133	0.143508	0.155769	0.128746	0.176392	0.134034	0.202703
DACH2	0.0273499	0.023196	0.019045	0.0221587	0.0249462	0.0245936	0.0198169	0.018082	0.0189582	0.0183184	0.0243681	0.01981	0.022132	0.00372971	0.0125699	0.011016	0.018283	0.0314189	0.0159259	0.0127653	0.0193018	0.0124037	0.0123694	0.019299	0.0209875	0.0203499	0.0330329	0.0209829	0.0303156	0.0267597	0.0199335	0.0187623	0.0203213	0.0145283	0.0103009	0.0208932	0.0171056	0.0125315	0.00999682	0.0164764	0.0169747	0.0196513	0.00563869	0.0121852	0.0141065	0.0169738	0.0177104	0.0158029
KLHL4	0.482815	0.439818	0.454669	0.42255	0.370711	0.357019	0.393404	0.431639	0.48926	0.550351	0.622229	0.517077	0.556646	0.427666	0.533724	0.501165	0.376044	0.527539	0.435519	0.411975	0.477121	0.420377	0.56605	0.577852	0.498004	0.400923	0.435841	0.311191	0.229776	0.401823	0.441674	0.325935	0.480289	0.512772	0.367841	0.563679	0.31364	0.480552	0.441226	0.373324	0.518857	0.335473	0.346933	0.407692	0.292577	0.437237	0.592626	0.396892
PABPC5	0.00856372	0.00482324	0.0100727	0.0111538	0.00283981	0.0053552	0.0079538	0.0105046	0.00513609	0.00908583	0.0114304	0.00401584	0	0.00650293	0.00380621	0.00520953	0	0	0.00877451	0.00503964	0.00411322	0.0141041	0.00451545	0.00810361	0.00191031	0.00403776	0.00365049	0.00736762	0.00706246	0.0099607	0.011104	0.0100638	0.0102236	0.010334	0.0055168	0.00314911	0.00998492	0.00741324	0	0.00712669	0.00267026	0.0125663	0.00738396	0.00246018	0.00385868	0.0138437	0.00294813	0.0103851
PCDH11X	0.0562385	0.0623007	0.0437804	0.0586355	0.0671569	0.0696598	0.0551913	0.063152	0.0611912	0.0451731	0.0328931	0.0568647	0.0367005	0.0551527	0.0614993	0.0389114	0.0564284	0.0684555	0.0429875	0.0441391	0.0402059	0.0435154	0.0640929	0.0436632	0.0556597	0.0595363	0.0971521	0.0622138	0.0671729	0.0730689	0.0659179	0.056687	0.0662275	0.0617654	0.0444154	0.0513215	0.064311	0.0445253	0.104737	0.0421308	0.0333938	0.0390765	0.0632874	0.0369545	0.0439692	0.0432543	0.0441915	0.0458251
NAP1L3	0.0733771	0.0977901	0.0647283	0.070317	0.0856585	0.0871582	0.126911	0.0996564	0.0900634	0.059267	0.0581062	0.0804485	0.0668691	0.0761035	0.0648777	0.0383961	0.0757361	0.0575854	0.0685788	0.0579176	0.0657774	0.0674216	0.0819569	0.0483337	0.0738834	0.0859987	0.0437018	0.100935	0.097957	0.0816267	0.10682	0.0844358	0.107102	0.0776748	0.0803936	0.0766788	0.0335825	0.0532321	0.10483	0.050954	0.0405508	0.0357899	0.0528952	0.0509435	0.0583888	0.053729	0.0521786	0.0660843
FAM133A	0.0369015	0.0352938	0.0355999	0.035595	0.0290492	0.0257379	0.0160102	0.0235485	0.029257	0.0184659	0.0353883	0.0389363	0.0114382	0.0337295	0.0281536	0.0175242	0.014158	0.0568588	0.0358436	0.029918	0.0174598	0.037581	0.0163935	0.0165651	0.0383008	0.0367261	0.0777534	0.0283827	0.0438878	0.0367362	0.0247292	0.0318054	0.0267822	0.0179544	0.0284078	0.0256978	0.0397425	0.0152884	0.0342471	0.029677	0.0258574	0.0205446	0.017667	0.0223331	0.00764888	0.0177726	0.00976764	0.0275469
DIAPH2	0.120226	0.0986377	0.106054	0.126895	0.138555	0.131596	0.117361	0.0838315	0.133584	0.0897217	0.0646858	0.093077	0.114336	0.0867727	0.092383	0.10724	0.0776318	0.0636436	0.095369	0.107196	0.0987019	0.100434	0.111561	0.0830177	0.0997664	0.098803	0.110615	0.12542	0.134169	0.11208	0.0903501	0.122007	0.0971329	0.0753912	0.0812122	0.0913799	0.112239	0.0819821	0.108114	0.105305	0.0858235	0.0684432	0.12508	0.0902927	0.0991342	0.105669	0.112905	0.167231
PCDH19	0.0229292	0.0238654	0.0243066	0.0264358	0.0246377	0.0348045	0.0452515	0.0330577	0.0409403	0.0155787	0.0181302	0.0149753	0.0270057	0.0220896	0.0219587	0.019898	0.0126415	0.0226464	0.0214103	0.0183904	0.0176988	0.0241905	0.0274359	0.021741	0.0225731	0.0401143	0.0212779	0.0322869	0.0306338	0.028386	0.0339422	0.0284381	0.0336794	0.0157373	0.0272173	0.0180396	0.0258637	0.0238476	0.0478754	0.0173233	0.0303572	0.0180449	0.0312812	0.0324525	0.0154706	0.019061	0.0276307	0.0301955
TNMD	0	0	0.00020799	0	0	0	0	0	0	0	0	0	0	0	0	0	0	0	0	0	0	0	0	0	0	0	0	0	0.000233377	0	0	0.000606993	0	0	0	0	0	0	0	0	0	0	0	0	0	0	0	0
TSPAN6	0.000996204	0.00114828	0.00142091	0.00384337	0.00177515	0.00242563	0.00274425	0.00139575	0.000714084	0.00107649	0.000502996	0.00211067	0.00842689	0	0.000612639	0.00187056	0	0	0.00123564	0	0.0018952	0.000890118	0.00121318	0.000822725	0.00122532	0.0025469	0.00616682	0.00478892	0.00364001	0.00171966	0.00135089	0.000360641	0.00436829	0	0.00162467	0	0	0.0016078	0	0	0	0.00218433	0	0.00377371	0.00211799	0.00185646	0	0.00132161
SRPX2	0	0.000172815	0.000617167	0.00151217	0.00120205	0	0	0.000281412	0	0	0.000693831	0	0	0	0	0	0	0	0	0	0	0.0001627	0.00041782	0	0.000274998	0	0.00358173	0	0	0	0	0.00125138	0.000416931	0	0.000286189	0.000530994	0	0.000260134	0	0	0.00163935	0	0	0	0	0	0	0.000426498
SYTL4	0.000564953	0.00143889	0.00377523	0.00880653	0.00381719	0.00393276	0	0.00262744	0.00534912	0.00331755	0.00148183	0.00219352	0	0.00710051	0.00301136	0.00271112	0	0	0.00281548	0.00142938	0.00180083	0.0032567	0.00142692	0.00303702	0.00144473	0.000646288	0	0.009451	0.00502709	0.00374982	0.00272908	0.00112844	0.00304585	0.000695181	0.00196164	0.00430816	0	0.00288135	0	0.00463295	0.00454636	0	0.00285014	0.000943109	0.00207929	0.00503584	0.00193288	0.00453233
CSTF2	0.00404021	0.0110307	0.0120087	0.00490313	0.00992505	0.00620866	0.00531423	0.0124317	0.0134341	0.0117856	0.00876992	0.00694997	0.0238956	0.023008	0.0138162	0.0173802	0.00883281	0.00591833	0.0106686	0.0100026	0.0117835	0.0176561	0.00790156	0.0161396	0.0079643	0.0101145	0.0158401	0.00894811	0.00726688	0.0101152	0.013123	0.0239796	0.0186102	0.00982268	0.00505388	0.00721104	0.0191115	0.0226693	0.0165347	0.0247186	0.0186982	0.0139686	0.0110507	0.00799667	0.00443771	0.0210473	0.0196305	0.0172181
NOX1	0.00129103	0.00181409	0.00273171	0.00240575	0.00152989	0.00323263	0	0.00168564	0	0	0.000480849	0	0	0	0.00128081	0	0.0117217	0	0.00164889	0	0.000683061	0.000448987	0.000703568	0.00185474	0.00217821	0.00137278	0.00476	0	0.00121332	0.000733366	0.000210461	0.00318887	0.000365509	0.00118515	0.000495446	0	0	0.00161667	0	0.00240158	0.00183814	0.00153691	0.0090844	0	0.00143228	0.00116723	0.00144033	0.000305499
XKRX	0.00142476	0.00291459	0.000945441	0.00274913	0.00248267	0.00157099	0	0.00169248	0.00132423	0.00358353	0.002987	0.00219284	0	0	0.0034462	0.0049447	0	0	0.00215411	0	0.00212697	0.00328405	0.000799197	0.00120244	0.000874983	0.0014926	0	0.00173957	0.00169881	0.00147857	0.00155375	0.00278416	0.00118676	0	0.00282199	0.000472537	0	0.000531768	0	0.00403387	0	0	0.00381391	0.00173622	0.00167412	0.00369769	0.00303281	0.00518033
ARL13A	0	0.000185035	0.000684928	0	0.000426209	0	0.00380686	0.000110817	0.000831024	0.00086621	0.0010994	0	0	0	0.000856786	0	0	0.00382262	0.000728651	0.00133135	0	0.00030064	0	0.000983031	0.000333339	0	0	0.000783065	0.00155298	0	0.00028466	0.000882022	0.000576627	0	0	0	0	0.000218288	0	0.000757025	0	0	0	0	0.000383503	0.000932905	0.00037979	0.000866908
TRMT2B	0.00965162	0.0156448	0.017591	0.0158039	0.0150637	0.011491	0.00487984	0.0144656	0.0187715	0.0161068	0.0223528	0.0139258	0.012123	0.0129761	0.0130724	0.00982313	0.0191261	0.0116014	0.0135599	0.0134869	0.0162103	0.0162021	0.0135165	0.0172363	0.0116663	0.0116123	0.0115963	0.0107317	0.00838618	0.0128245	0.0182176	0.0252007	0.0218528	0.0147649	0.00797704	0.0110717	0.0100473	0.0135265	0.0303424	0.015962	0.0080947	0.0123467	0.0111692	0.00919279	0.00698979	0.0218967	0.0190636	0.0229352
TMEM35A	0.0109598	0.0184409	0.012714	0.0231502	0.0231006	0.0420657	0.0154495	0.0301811	0.0312473	0.00980929	0.00984352	0.0133927	0.0238625	0.0167621	0.0149798	0.0186515	0.018158	0.0400779	0.0136672	0.0272761	0.0146128	0.0105045	0.0224151	0.0109251	0.0224591	0.0261087	0.0185497	0.0271759	0.0351199	0.0250807	0.037002	0.0315962	0.0313354	0.00750015	0.0186913	0.0100139	0.0221525	0.0131582	0.0369664	0.0155637	0.00536685	0.00711031	0.0202325	0.0128166	0.0280336	0.00840047	0.0135669	0.0124174
CENPI	0.0134602	0.0108681	0.0101815	0.0102673	0.0128204	0.015883	0.00340239	0.00980372	0.0101467	0.00750024	0.0144255	0.00852482	0	0.00881484	0.0111807	0.00932728	0.00641992	0.014948	0.0146677	0.0125802	0.0111647	0.0122997	0.00949781	0.00773251	0.00972356	0.00837162	0.0069681	0.0152247	0.0116057	0.0125329	0.00916907	0.019303	0.0086074	0.00740355	0.00999224	0.00411332	0.00348732	0.00759185	0	0.00960351	0.00555493	0.0178803	0.00219884	0.0084519	0.00798771	0.0115557	0.010923	0.0248412
DRP2	0.0116448	0.0176797	0.008353	0.0112568	0.0133558	0.0102242	0.0198023	0.0244097	0.0261236	0.0112005	0.008541	0.010339	0.0154813	0.00999464	0.0174968	0.0100349	0.0106772	0.00554727	0.00565687	0.00775335	0.00536557	0.00698867	0.0140324	0.00662172	0.00820419	0.0198679	0.023145	0.017225	0.0185154	0.0150271	0.028178	0.0197581	0.0204204	0.00789425	0.00880474	0.0140497	0.00702675	0.00939401	0.00593914	0.00926699	0.011952	0.00490438	0.00396464	0.0103125	0.0159978	0.010543	0.0107932	0.0118694
TAF7L	0.00471193	0.00292034	0.000360572	0.00437694	0.00389596	0.00343257	0.00486806	0.00299381	0.00166056	0.00240041	0.00161294	0.00141848	0	0.00126959	0.0030646	0.000890552	0.00447048	0.00984558	0.00219043	0.00239595	0.00136604	0.00255995	0.00194395	0.00142059	0.0021535	0.0021815	0	0.00377122	0.00118508	0.00222798	0.00162029	0.0018692	0.00232885	0	0.00150944	0.00249316	0	0.00105334	0	0.000565557	0.00346715	0.00200604	0	0.00204034	0.00212384	0.00234262	0.00261698	0.00195129
TIMM8A	0	0.00308995	0.0029132	0.00510151	0.00248427	0.00566687	0.00634356	0.00531646	0.00324868	0.00256199	0.00264181	0.00292674	0.0054206	0.00323569	0.00261286	0.00557427	0.00800905	0	0.00360198	0.00587312	0.00363374	0.0034089	0.00216032	0.00300395	0.000923616	0.00222405	0.00483845	0.0044276	0.00336975	0.00291548	0.00337654	0.00596258	0.00209444	0.0037753	0.00184485	0	0	0.00387009	0	0.00587035	0.00243489	0.00140335	0.0211011	0.00251381	0.00223588	0.00250691	0.00326755	0.00575487
BTK	0	0.00112426	0.000806162	0	0.000960524	0	0	0.000219786	0	0.000340702	0.000293834	0.000307568	0	0.0025537	0.000692132	0.000884738	0.00483329	0	0.00068542	0	0	0.00112895	0.000772741	0.000630433	0.000429261	0	0	0.00162957	0.00285618	0.000591272	0.000330315	0.000392296	0.000933558	0.00199382	0.00177372	0.00173056	0	0.00054613	0	0.000799615	0	0	0	0	0	0	0.00101751	0.00175973
RPL36A	0	0	0	0	0	0	0	0.000111626	0	0	0	0	0	0	0.000320972	0	0	0	0	0	0	0	0	0.000182708	0.000241529	0	0	0	0	0	0	0	0	0	0	0	0	0	0	0	0	0	0	0	0	0.000223756	0	0
RPL36A-HNRNPH2	0	0.000344538	0.00285631	0.00155293	0.000573571	0	0	0.00143629	0.00224715	0.000363387	0.00210235	0.00151932	0	0.00473003	0.00113942	0.00158639	0	0	0.0012235	0.00154376	0.000344654	0.00207634	0.000473928	0.0029031	0.000217982	0.00412754	0	0.00143798	0.00281862	0.00121824	0.00153542	0.00103768	0.00105883	0	0.000375022	0.00139431	0	0.000781346	0	0.00107099	0	0.00330468	0	0	0.000917069	0.0016174	0.00140797	0.00295285
GLA	0.0112516	0.00643824	0.0085199	0.010938	0.00677378	0.00582777	0	0.015445	0.0132983	0.00313548	0.00853043	0.00639169	0.00252589	0.0185114	0.0127624	0.0115483	0.00750769	0.0124683	0.00981185	0.00820444	0.0102923	0.0109465	0.00555018	0.00948066	0.00717654	0.00446029	0	0.00839612	0.0048412	0.00677581	0.00989406	0.0117819	0.0094572	0.00594603	0.00755221	0.00769031	0.0117721	0.0116922	0	0.0170768	0.0127487	0.0108909	0.00939946	0.00325553	0.0092532	0.0106907	0.00560883	0.0138299
HNRNPH2	0.0247249	0.034822	0.0314707	0.0200579	0.0234186	0.033487	0.0429301	0.0513527	0.0362598	0.029495	0.0317812	0.0319861	0.024486	0.0428021	0.0284058	0.0244976	0.0243437	0.027191	0.0362738	0.028958	0.0280917	0.0406124	0.0306099	0.0213739	0.0302663	0.0296473	0.0354664	0.0311589	0.0401732	0.0386726	0.0478128	0.0477198	0.04587	0.0393055	0.0260142	0.0161598	0.0310686	0.0274305	0.0345416	0.0276088	0.0112167	0.0232866	0.027508	0.0273212	0.0284914	0.0407429	0.0187866	0.0313667
ARMCX4	0.177146	0.154527	0.17733	0.13531	0.097012	0.136235	0.133343	0.19749	0.156127	0.193985	0.204377	0.19401	0.230487	0.144075	0.192845	0.178585	0.124144	0.204754	0.172909	0.13522	0.156915	0.279752	0.180805	0.197881	0.148198	0.184167	0.163131	0.132559	0.153093	0.159519	0.183951	0.19356	0.198199	0.183914	0.149638	0.166568	0.125355	0.154016	0.0828283	0.196879	0.189494	0.173991	0.111743	0.122576	0.103925	0.21605	0.190015	0.312018
ARMCX1	0.0146831	0.0177721	0.0194383	0.0246709	0.0208095	0.0248298	0.0591883	0.0265959	0.0227644	0.0151737	0.016862	0.0214152	0.0340777	0.0321968	0.0190729	0.0195485	0.00713968	0.0226867	0.019009	0.0176195	0.0171437	0.0220899	0.0178295	0.0205042	0.0190708	0.0212472	0.0132138	0.0192601	0.0290022	0.0155465	0.0354537	0.0383396	0.0260866	0.0176766	0.0144688	0.0127925	0.0487744	0.0219347	0.0117392	0.0259955	0.0192604	0.00653833	0.0226639	0.0109354	0.014829	0.0209169	0.0197461	0.0260486
ARMCX6	0.0116978	0.0130325	0.0116219	0.00589788	0.00756449	0.00710307	0.00643878	0.0123968	0.0167527	0.00709152	0.0123686	0.00346042	0.0272865	0.0147675	0.0118635	0.014661	0.0115309	0.00820008	0.010508	0.00821659	0.0107348	0.00992687	0.00561481	0.00968786	0.0104883	0.00770399	0.010237	0.00888448	0.00779408	0.00483514	0.0127169	0.011633	0.0124343	0.00554248	0.00369954	0.00629532	0.00738031	0.00658207	0	0.00493286	0.00855054	0.00919199	0.0219407	0.0106278	0.00318638	0.0131699	0.0112915	0.010671
ARMCX3	0.0730452	0.0611366	0.0822802	0.101645	0.0833126	0.0815607	0.0746555	0.0928472	0.100376	0.0505981	0.0783156	0.0557613	0.0877272	0.116061	0.0533488	0.0754941	0.0726953	0.041541	0.0865668	0.0672272	0.0699006	0.0975982	0.0568778	0.0752418	0.0627731	0.0620701	0.0789857	0.0807046	0.103535	0.0844903	0.0934175	0.100716	0.0808436	0.0729487	0.0605239	0.0530467	0.0591496	0.0641481	0.0613261	0.0555255	0.0550628	0.0935851	0.0783184	0.0585463	0.0576628	0.0998733	0.0526679	0.081429
ARMCX2	0.0267412	0.0338312	0.0290727	0.0287057	0.0244507	0.0292589	0.0445464	0.0347359	0.0350962	0.0199924	0.0251792	0.0237161	0.0192766	0.0266505	0.0257289	0.023143	0.035219	0.0380089	0.023871	0.0214854	0.0210749	0.016761	0.0155387	0.0233212	0.0222707	0.0339272	0.0277902	0.0294893	0.0287052	0.0294339	0.0363337	0.0418121	0.0328298	0.0213397	0.0150498	0.019116	0.0448683	0.0290825	0.0265407	0.0180958	0.010394	0.0130004	0.0307129	0.0207871	0.0160111	0.0227389	0.017799	0.0291237
NXF5	0.0104766	0.00632038	0.0044487	0.00384755	0.00500201	0.00798879	0.00303615	0.00387681	0.00625129	0.00602934	0.00740775	0.00542809	0	0.0115504	0.0096831	0.00251457	0.00502518	0.00338872	0.00879901	0.00627201	0.0107936	0.0076557	0.00380974	0.011011	0.00706877	0.00416386	0.00542829	0.00276173	0.00718013	0.00442651	0.00452847	0.0123173	0.00499552	0.00345013	0.00801784	0.00773217	0.00363715	0.0018413	0.0158506	0.00873345	0.00505324	0.00615034	0.00293525	0.00224442	0.00179668	0.00961259	0.00560518	0.000923407
ZMAT1	0.328561	0.216461	0.198185	0.20114	0.165699	0.2548	0.0934208	0.217829	0.195665	0.310907	0.213134	0.341901	0.300259	0.201006	0.183606	0.187173	0.191303	0.175213	0.199272	0.219625	0.188635	0.200814	0.319206	0.227726	0.241425	0.304886	0.185137	0.197393	0.120368	0.217319	0.214317	0.150788	0.190227	0.209697	0.280129	0.321906	0.0314794	0.144966	0.251767	0.200175	0.174995	0.157463	0.156578	0.241398	0.149043	0.194707	0.174015	0.345466
TCEAL2	0.0537282	0.0561905	0.0416435	0.0625533	0.0511952	0.0410714	0.0553147	0.0797272	0.0684799	0.0411166	0.0325039	0.0425036	0.0454233	0.0656143	0.0544241	0.0335455	0.0601193	0.0405991	0.0469458	0.0432714	0.0502446	0.043221	0.0619069	0.0406319	0.0362725	0.0534372	0.0859534	0.0532483	0.0671544	0.0490008	0.0802765	0.088089	0.0796015	0.0367418	0.0444656	0.0317326	0.0481629	0.0399941	0.0601489	0.0482283	0.0312731	0.030485	0.0619254	0.0555359	0.0569374	0.0483905	0.0549613	0.0612573
TCEAL6	0.018317	0.016945	0.0125993	0.0123435	0.0237189	0.0211717	0.0260855	0.0322735	0.0263082	0.0273677	0.0105232	0.015522	0.0115603	0.0145447	0.0191059	0.00907211	0.0132282	0	0.0150088	0.0146178	0.0202768	0.0157916	0.027866	0.0163166	0.0164432	0.0224475	0.00704771	0.0242907	0.0217233	0.021884	0.0316537	0.0284078	0.0221202	0.0139105	0.0206774	0.0137541	0.00432632	0.01553	0.0108023	0.00668255	0.00229513	0.00984761	0.00942972	0.0272164	0.0226729	0.0161085	0.0185521	0.0191103
BEX5	0.035962	0.0269194	0.0219246	0.0398343	0.0525581	0.0380824	0.0291291	0.0500324	0.0426456	0.0191234	0.0148356	0.0159651	0.0267421	0.0291293	0.0310329	0.0219618	0.0266565	0.0267188	0.0341905	0.0445637	0.0278084	0.0160952	0.0308706	0.0209346	0.0223664	0.0336609	0.0240556	0.0475652	0.0447639	0.0378836	0.0465577	0.0435176	0.0449251	0.0179208	0.0318744	0.0304379	0.0229357	0.0190704	0.0160601	0.0160725	0.0170557	0.0180362	0.0428814	0.0161486	0.0422382	0.0156239	0.017685	0.016313
NXF2	0	0	0	0	0	0	0	8.68062e-05	0	0	0	0.00054346	0	0	0	0	0	0	0	0	0.000213943	0	0	0.000131648	0	0	0	0	0	0	0	0	0.000107581	0	0	0	0	0	0	0	0	0	0	0	0	0.000613758	0	0.000392269
AC235565.2	0	0.000205378	0	0	0.000395509	0.00102563	0	0.000149559	0	0	0.000444672	0	0	0	0	0	0	0	0.00057157	0	0	0.000210543	0	0.000501782	0	0	0	0.000586926	0.000358892	0	0	0	0	0	0.000159087	0	0	0.000223961	0	0	0	0	0	0.00218218	0	0	0	0
TMSB15A	0	0	0	0	0	0.0022602	0	0	0	0.0010403	0.000428528	0	0	0	0.000258717	0	0	0	0	0	0	0.000118611	0	0	0.000185447	0	0	0	0	0	0	0	0.000386548	0	0	0	0	0	0	0	0	0.00138604	0	0	0	0.000159852	0	0
ARMCX5	0.00565074	0.0110175	0.0126513	0.0070052	0.0100967	0.0129018	0.00515654	0.0139318	0.00554291	0.0118357	0.00816198	0.00766157	0.0214282	0.0139459	0.00946437	0.00891746	0	0.00431131	0.0130569	0.0100405	0.0106417	0.0134745	0.012597	0.0123831	0.0117222	0.0118618	0.00994223	0.0142596	0.0135071	0.0107164	0.0108634	0.0144432	0.0130028	0.00670971	0.00653327	0.00689577	0.0192621	0.0101034	0	0.00841502	0.0114883	0.00964192	0.0069636	0.011403	0.00788045	0.015571	0.0120751	0.0137823
GPRASP1	0.0684081	0.0663238	0.0480591	0.0618097	0.069937	0.0614941	0.093026	0.0838199	0.0807439	0.0374198	0.0288071	0.0472263	0.067664	0.0398143	0.0611519	0.0332887	0.0609429	0.0257257	0.0491082	0.0553871	0.0445112	0.0533939	0.0622454	0.0580495	0.0480975	0.0835975	0.0649254	0.0583375	0.0759933	0.0666027	0.0827315	0.0953187	0.0788987	0.0397805	0.050075	0.0400826	0.0958858	0.0532084	0.0147817	0.0441193	0.0551105	0.0479919	0.0606041	0.0597887	0.0598034	0.0534691	0.0455084	0.0659416
GPRASP2	0.0167527	0.0324346	0.0213372	0.0350947	0.0375852	0.0295883	0.0353237	0.044368	0.0318184	0.0113415	0.0106022	0.0174808	0.0366576	0.0153885	0.0250716	0.0142471	0.00916257	0.00429234	0.018739	0.0221536	0.0188467	0.0159012	0.0261773	0.0149298	0.015806	0.0280471	0.0287867	0.0433959	0.0375597	0.0343509	0.0353134	0.0358445	0.0387522	0.0228506	0.0213187	0.0106093	0.00682092	0.0172729	0.033916	0.0107526	0.0191536	0.0115099	0.0306242	0.0220259	0.0217496	0.0153504	0.0164933	0.0193636
BHLHB9	0.0419866	0.0393694	0.0470796	0.0409828	0.0334536	0.0500011	0.0908302	0.0517277	0.0602985	0.0561367	0.0532779	0.0493527	0.025429	0.0432032	0.0541897	0.0504373	0.0779634	0.0325205	0.045719	0.0448804	0.0385245	0.0404186	0.0603059	0.0465097	0.0618191	0.0383181	0.0417705	0.0517258	0.0309694	0.0397588	0.0558985	0.0363336	0.0532892	0.0565964	0.0394079	0.0475175	0.0529501	0.0617225	0.0563327	0.0455029	0.0317755	0.0356189	0.0398212	0.0420379	0.0499485	0.0514922	0.0472745	0.0580276
RAB40AL	0	0	0.000242513	0	0	0	0	0.000373462	0	0.0011458	0.000254746	0	0	0	0	0.000798485	0	0	0.000187028	0	0.000432996	0.00011463	0.000626293	0.00027846	0	0	0	0	0.000116852	0.000377544	0	0	0	0.00137761	0	0	0	0.000664887	0	0	0	0.000950511	0	0	0	0.000168016	0.00048362	0.00100339
BEX1	0.116603	0.112941	0.0864924	0.162569	0.137938	0.153676	0.173164	0.176406	0.177238	0.0651915	0.0703577	0.0501658	0.116241	0.137726	0.125266	0.0721433	0.0863926	0.069974	0.138737	0.145462	0.135127	0.108604	0.115172	0.0952164	0.080181	0.123453	0.0806708	0.156291	0.168849	0.125263	0.187429	0.195674	0.176614	0.0666372	0.0834373	0.0772497	0.10617	0.102121	0.166578	0.0941566	0.0895205	0.0768547	0.143337	0.140226	0.144605	0.085037	0.0672644	0.107669
NXF3	0	0.000266418	0	0	0	0	0	0.000107677	0	0	0	0	0	0	0	0.000729942	0	0	0.000612295	0	0.000855735	0.000615936	0	0.000579323	0	0	0	0	0.000955574	0.000231257	0	0	0.000244567	0	0	0	0	0.000135789	0	0	0	0	0.0039148	0	0	0.000849023	0	0.00062117
BEX4	0.0922561	0.0997398	0.157112	0.104904	0.115767	0.0950114	0.223841	0.149318	0.135429	0.0563284	0.0887702	0.0494225	0.154025	0.198014	0.100851	0.127229	0.102126	0.0895747	0.135833	0.0984745	0.101398	0.165549	0.0725468	0.144543	0.0935141	0.0774436	0.145248	0.0871965	0.182922	0.105877	0.128783	0.204652	0.135719	0.10333	0.0719707	0.0686219	0.107407	0.136058	0.116664	0.0877083	0.0939866	0.122385	0.161866	0.0912014	0.0916058	0.17925	0.0795143	0.0906197
TCEAL8	0.0197092	0.0205492	0.0291802	0.0296481	0.021872	0.0284292	0.0302713	0.0277544	0.0256112	0.0187727	0.0266414	0.0149984	0.0155147	0.0293518	0.0167808	0.0111774	0.0276813	0.0261639	0.0351152	0.0188297	0.0219467	0.0210604	0.0141975	0.0227158	0.02369	0.0227684	0.0344514	0.0219154	0.0260629	0.0208593	0.0319935	0.023425	0.02808	0.0246947	0.0144081	0.0210045	0.0409899	0.0236535	0.0101388	0.0216735	0.021756	0.0304015	0.016393	0.0196263	0.0150189	0.0294986	0.0150879	0.0202224
TCEAL5	0.0348976	0.0199705	0.0180025	0.0230215	0.0238175	0.0155807	0.0284484	0.0260794	0.0251373	0.0150957	0.0212369	0.011144	0.023795	0.0273083	0.0255961	0.0120745	0.0274004	0.0125702	0.0200686	0.0127889	0.0219462	0.0216489	0.0359762	0.0218661	0.0153321	0.0258259	0.0154978	0.032235	0.0207439	0.0223946	0.0327126	0.029928	0.0257422	0.0153034	0.0184567	0.0262627	0.004292	0.0166922	0.0157855	0.0137054	0.0150994	0.00743462	0.00565767	0.029904	0.0189557	0.0153963	0.0201475	0.0273472
BEX2	0.0730061	0.0706714	0.0778643	0.0948272	0.085223	0.091359	0.195638	0.133598	0.140568	0.0381921	0.0634043	0.0456244	0.0980962	0.134624	0.087387	0.0877331	0.0861302	0.0682688	0.0996457	0.0842756	0.10455	0.0890456	0.0769111	0.075066	0.074714	0.0895574	0.0741741	0.0906032	0.150446	0.0728199	0.121956	0.163765	0.127136	0.0538341	0.0637096	0.0540819	0.0982696	0.0999597	0.14101	0.113396	0.0631615	0.0864997	0.0970603	0.093468	0.0911188	0.0861731	0.0661181	0.145678
TCEAL7	0.0276302	0.0402852	0.0755338	0.0665714	0.0529258	0.0579454	0.0698227	0.0654699	0.0772935	0.0410154	0.0748795	0.0300262	0.0707902	0.076221	0.0453743	0.0713607	0.0353983	0.0489639	0.0855239	0.0428566	0.0536442	0.060456	0.0318454	0.0647324	0.0669299	0.0312959	0.0453977	0.0453337	0.0925391	0.0579503	0.0601546	0.0549929	0.0515347	0.0496861	0.0407987	0.0271906	0.0369284	0.0513802	0.0338866	0.0428856	0.0540139	0.0700143	0.0693144	0.0400978	0.0385581	0.0685654	0.0331539	0.0568826
TCEAL9	0.0130664	0.0198375	0.0270038	0.0141156	0.021177	0.0136031	0.130254	0.0255264	0.0262456	0.0138424	0.0430685	0.0158056	0.0410838	0.0228158	0.0154215	0.0137716	0.0149859	0.0190584	0.0290653	0.0152017	0.0157369	0.0200119	0.0156401	0.0211307	0.0241533	0.017973	0.0144933	0.0273767	0.032047	0.0144578	0.0344514	0.0389564	0.030639	0.0215317	0.0164242	0.0202027	0.0138971	0.0217465	0.00439795	0.015763	0.00315782	0.0150194	0.0247087	0.0193662	0.0156078	0.0354528	0.0222776	0.0570981
BEX3	0.12869	0.123248	0.144769	0.183038	0.169687	0.161974	0.227485	0.218058	0.228684	0.0685657	0.114505	0.0806455	0.126621	0.225172	0.187832	0.152587	0.158778	0.141132	0.17621	0.150264	0.156157	0.14067	0.127044	0.158521	0.097545	0.13889	0.0972936	0.163285	0.226933	0.149189	0.202764	0.233123	0.206356	0.118924	0.0932577	0.0962997	0.14265	0.140636	0.259088	0.121301	0.108839	0.184381	0.203701	0.167802	0.162706	0.165335	0.127406	0.120924
RAB40A	0.0124404	0.00816487	0.00944376	0.0100239	0.00816761	0.00921961	0.00972075	0.00840287	0.00648498	0.0074231	0.00603246	0.00411918	0.0151167	0.00500597	0.00742522	0.0101727	0.00418762	0.0157334	0.00826455	0.0035013	0.00807782	0.00941371	0.00674572	0.0107549	0.00979597	0.00542745	0.016336	0.0114004	0.00914993	0.00469716	0.00755658	0.00625433	0.00766754	0.00808127	0.00642267	0.0148315	0.00201182	0.00612607	0	0.00825771	0.00643008	0.0148246	0.00627161	0.00562463	0.00530685	0.00713627	0.00771437	0.0115562
TCEAL4	0.0638181	0.0673662	0.0707649	0.0784565	0.0587989	0.0675085	0.107956	0.0773582	0.0654934	0.0452424	0.0597505	0.0466473	0.076836	0.0714459	0.0645081	0.0598832	0.0703447	0.0173048	0.0704755	0.0565051	0.071224	0.0721292	0.0827214	0.0716778	0.0656542	0.0601395	0.0936152	0.049748	0.0769475	0.0592009	0.0786463	0.0777555	0.0729682	0.0476312	0.0585258	0.0550014	0.066719	0.0645811	0.0806423	0.0696007	0.0432184	0.054038	0.0945173	0.0668906	0.0721476	0.0751437	0.0689755	0.0773319
TCEAL3	0.0251262	0.0313064	0.0469281	0.0360706	0.0280207	0.031819	0.0353926	0.0449593	0.0484013	0.024727	0.0296765	0.028033	0.0422841	0.0471583	0.0337833	0.0219055	0.0207349	0.0237169	0.0466574	0.0249885	0.0323885	0.0441995	0.0504731	0.0389463	0.0375968	0.0326391	0.0174621	0.0280348	0.0318906	0.0254827	0.0485111	0.0375383	0.0424198	0.0397175	0.032407	0.0227953	0.0786324	0.0312625	0.0140113	0.0341703	0.0388575	0.0284961	0.0422851	0.0311617	0.0276242	0.0413218	0.0443824	0.0416977
TCEAL1	0.017947	0.0303335	0.0283498	0.0350159	0.0301925	0.0336247	0.0471196	0.0392498	0.0321066	0.0178095	0.018498	0.0221387	0.0361262	0.0294562	0.0260766	0.0196317	0.0362636	0.0130706	0.0270602	0.0224657	0.0272899	0.0227884	0.0184759	0.021488	0.0250676	0.0335345	0.0197472	0.0252059	0.0350809	0.0282516	0.0396272	0.0345829	0.0418613	0.01634	0.0242914	0.018115	0.0855587	0.0437223	0.0135406	0.0392188	0.0169738	0.0302895	0.0379826	0.0277283	0.0194609	0.0243617	0.0138171	0.0304546
MORF4L2	0.148256	0.148282	0.176948	0.185206	0.190393	0.1942	0.383352	0.195207	0.17519	0.154731	0.156185	0.121761	0.216591	0.157173	0.132303	0.117504	0.132702	0.159612	0.182868	0.138552	0.147376	0.159077	0.116368	0.14052	0.176251	0.135304	0.225289	0.233562	0.240832	0.188615	0.218433	0.199193	0.190135	0.173097	0.111052	0.105486	0.214463	0.171799	0.137749	0.155366	0.100971	0.221629	0.183168	0.20895	0.175263	0.175108	0.124526	0.305815
GLRA4	0.000504264	0.000660409	0.000630202	0	0.00079437	0	0	0.0011791	0.00515763	0.000284093	0.00139304	0.00156458	0	0	0.000884287	0.00183691	0	0	0.000671326	0.00155316	0.002223	0.00135098	0.000443981	0.000605296	0.000300266	0.00170146	0	0.000667034	0.0012006	0.000326948	0.00221648	0.00108391	0.00127447	0	0.000566934	0	0	0.000176147	0	0.000717292	0	0	0.00391298	0.0019544	0.00327121	0.000517937	0.00133386	0.00217267
TMEM31	0	0.00119535	0.00148382	0.00176066	0.00129679	0	0	0.00113797	0.00139754	0.00166351	0.000870613	0.000965211	0	0	0.000658094	0.000630073	0	0	0.00157465	0.00243327	0.00221476	0.000955581	0.000821368	0.00136601	0.00107239	0	0.00429039	0	0.00315655	0	0.00130951	0	0.00264546	0.000655188	0.00233767	0.000711382	0	0.000574383	0	0.0032719	0	0.000995975	0	0	0.000458113	0.00159103	0	0.00195285
PLP1	1.76398	2.35967	2.67673	2.55807	2.3616	1.84873	1.93553	2.44005	2.19804	1.89921	2.37924	1.42613	2.2488	2.54397	2.07642	2.30242	1.42966	2.03814	2.68675	2.18089	2.47323	2.48134	1.44709	2.23264	2.5389	1.99137	2.48268	1.9706	2.55043	2.04788	1.843	2.32196	2.27665	2.31234	1.44103	1.90322	1.65614	2.20687	1.43874	1.71474	2.11512	2.26738	2.36127	1.55533	1.28408	2.70144	2.05415	1.01957
RAB9B	0.0129968	0.0177058	0.0234488	0.0198527	0.0205336	0.0178051	0.01979	0.0222279	0.0269705	0.0190542	0.0111544	0.0213039	0.0263509	0.0169204	0.0178191	0.0144689	0.0226307	0.00448716	0.015224	0.0171982	0.0175985	0.0121368	0.0184756	0.0149282	0.0231008	0.023341	0.0386965	0.0237438	0.0239013	0.0179955	0.0265353	0.0199662	0.0235051	0.0178643	0.0141887	0.0151917	0.037081	0.0126981	0.0333302	0.0155729	0.0136669	0.0146019	0.013534	0.0119523	0.0137332	0.0141965	0.0105921	0.0257683
TMSB15B	0	0.00185348	0.00138771	0	0.000578036	0.000814246	0	0.00100978	0.000717125	0.000891122	0.00132587	0.000974731	0	0.00136784	0.00078794	0.00154791	0	0	0.000578044	0.00147642	0.000783643	0.000491654	0.00138608	0.00168227	0.00042162	0.00264355	0.00371299	0.00274034	0.00246864	0	0.000379193	0.00115899	0.000805789	0	0.00144076	0	0	0.0013302	0	0	0.00199018	0	0	0.00474208	0.00250789	0.00193226	0.000529512	0.00772733
H2BFM	0	0	0.000398987	0	0	0.00123446	0	0	0	0	0	0	0	0	0	0	0	0	0.000289496	0	0	0	0.000443026	0	0	0	0	0	0	0	0	0	0	0	0	0	0	0	0	0	0	0	0	0	0	0	0	0
SLC25A53	0.0556224	0.0535692	0.0601905	0.0635469	0.0459723	0.0563135	0.108577	0.0743002	0.0594255	0.0817813	0.06214	0.0615583	0.0833176	0.0424327	0.0589275	0.0690602	0.0658261	0.0405531	0.0610151	0.0518942	0.0494787	0.0740653	0.0620763	0.0775105	0.0718776	0.0651308	0.0597313	0.0790433	0.063511	0.0619642	0.0662561	0.0651215	0.0801876	0.0774608	0.048231	0.0528793	0.131964	0.0885166	0.0328806	0.0694227	0.0767521	0.0351967	0.0543809	0.085462	0.0842851	0.0770735	0.0868402	0.179836
ZCCHC18	0.00178179	0.000999494	0.000856913	0	0.00272842	0.00314763	0.00666917	0.00332359	0.00373658	0	0.000452729	0.000606741	0	0.00165557	0.00225787	0.001134	0.00535354	0	0.00212414	0.00371433	0.000727195	0.000880409	0.00260717	0.00163647	0.00106333	0.000704518	0	0.00144749	0.00164347	0.00186727	0.00392992	0.00126983	0.00314452	0.00183609	0.00104377	0.00153668	0	0.00069343	0	0	0	0.00108807	0	0	0.00146439	0.00111282	0.00155701	0.00251166
FAM199X	0.0525127	0.0502005	0.0499182	0.0528865	0.0539971	0.0469315	0.0572204	0.0582094	0.0488873	0.0426186	0.0612403	0.0403852	0.0591454	0.0244853	0.0321393	0.0245449	0.05125	0.0392841	0.0686194	0.0431207	0.0371559	0.050264	0.0457352	0.0444703	0.0536955	0.0663433	0.0466642	0.0682662	0.0570916	0.0585578	0.0617373	0.0612127	0.055196	0.0381578	0.0341903	0.0337129	0.0259141	0.0468336	0.0413921	0.0470798	0.0371956	0.0458677	0.0475039	0.0447973	0.0387379	0.04463	0.0386234	0.0929267
IL1RAPL2	0.0675667	0.0731565	0.054435	0.0628598	0.0756728	0.0670972	0.0563339	0.0582203	0.0544589	0.0501102	0.0299808	0.0410043	0.0284927	0.0483963	0.0574674	0.0309722	0.0239068	0.0467385	0.0427616	0.0574144	0.0469412	0.0420675	0.0653624	0.0512053	0.0552911	0.0756449	0.0693336	0.0745332	0.0912471	0.0738844	0.0626087	0.0591994	0.0509646	0.0381097	0.0521675	0.041391	0.0559652	0.0442024	0.0614673	0.0394899	0.0335591	0.0606359	0.0579417	0.050727	0.0570245	0.0475834	0.0486972	0.0451091
NRK	0	0.000878998	0.00176029	0.00199666	0.00246958	0.00135943	0	0.00182502	0	0.00114924	0.000719809	0.000704758	0	0	0.00092083	0	0	0	0.000893452	0.00116619	0	0.00159179	0.000946739	0.00103695	0.000907396	0.00203351	0.00425451	0.00223662	0.00251703	0.00268359	0.0013163	0.00118538	0.00144796	0.00256332	0.000789132	0.000893822	0	0.00116102	0	0	0.00203265	0.00154965	0	0.00280575	0.00122927	0.00120802	0	0.000750051
RNF128	0.0144229	0.0240954	0.0218395	0.0259663	0.0281118	0.0228748	0.0491003	0.0352518	0.0339814	0.00753372	0.00746934	0.00692007	0.022013	0.0338834	0.022965	0.0248154	0.0276435	0.0244265	0.0166802	0.0174846	0.0248319	0.0195742	0.0250892	0.0249466	0.0279015	0.0320868	0.0196894	0.0197358	0.0304433	0.0201918	0.0359741	0.0438761	0.0392145	0.00554917	0.00935307	0.0166978	0.0467485	0.0233102	0.0345708	0.0199559	0.0259267	0.0120501	0.0365924	0.0173398	0.0153291	0.022091	0.0208571	0.0176041
TBC1D8B	0.0354391	0.03734	0.0740538	0.0412058	0.0322886	0.0687755	0.0587479	0.0565993	0.0628298	0.0802582	0.0939088	0.0476244	0.0451834	0.0240556	0.0335315	0.0341795	0.0495573	0.0344455	0.0515421	0.0364701	0.0602603	0.0345388	0.0307489	0.0515595	0.0857051	0.0329198	0.0724117	0.0589647	0.0440731	0.0373107	0.0486143	0.0350773	0.0589747	0.062116	0.0330451	0.0534936	0.177474	0.0625917	0.0203799	0.0400755	0.0505946	0.0644272	0.0364171	0.048244	0.043247	0.082354	0.0282042	0.0826644
MORC4	0.0195951	0.0268297	0.0519303	0.0368564	0.0342576	0.0289231	0.0457895	0.0388486	0.0393521	0.0496274	0.057016	0.0337755	0.017892	0.0416407	0.0267246	0.032089	0.0164951	0.0322041	0.0484696	0.0312201	0.0411655	0.0494587	0.0282327	0.05775	0.0353347	0.0347754	0.037709	0.0358759	0.0499751	0.0309703	0.0319852	0.0387014	0.0407236	0.0619024	0.0305165	0.0259295	0.0638551	0.0472173	0.0116912	0.0526068	0.0398864	0.0449162	0.0450322	0.0478768	0.035304	0.0643966	0.0388668	0.0808851
CLDN2	0.00252044	0.000682675	0.00171309	0	0.000591853	0	0	0.0010507	0.0016886	0.00115813	0.000887623	0	0	0	0.000222477	0.00057751	0	0	0.00155445	0.000861482	0	0.00110609	0	0.000561646	0.000663772	0.000590261	0.00433201	0.000742031	0.00317569	0.00251549	0.00133508	0.00243047	0.00137897	0.00263883	0.000367987	0	0.0129717	0.000792843	0.00853122	0	0	0	0	0	0	0.000979971	0.00182091	0.00128934
RBM41	0.085844	0.0912071	0.105174	0.0855185	0.085037	0.095118	0.0791764	0.0927688	0.0916834	0.106644	0.110084	0.107597	0.120544	0.092101	0.0800978	0.0890822	0.109875	0.0638351	0.0972284	0.0783645	0.0953194	0.102245	0.100186	0.0945885	0.0976356	0.0917539	0.0841101	0.0772078	0.0669879	0.0996106	0.106932	0.0876089	0.0948791	0.129427	0.0740677	0.107343	0.116799	0.105407	0.131656	0.112502	0.0933305	0.0769706	0.0502488	0.0752677	0.0716088	0.110013	0.118862	0.104528
NUP62CL	0	0.000697229	0.00147334	0.00130321	0.00184158	0.00105644	0	0.000584139	0	0	0.000530647	0.000449206	0	0.0025332	0.000921726	0.00240828	0	0	0.00114906	0.00173027	0	0.000816545	0.000499457	0.00104217	0	0	0.003906	0	0.00161073	0.00139105	0.000537097	0.0012566	0.00045165	0	0.000761944	0	0	0.000625854	0	0	0.00132659	0	0	0	0.00129479	0.00118766	0.000606401	0.00226761
PIH1D3	0	0.000198661	0.000767564	0	0.000367088	0	0	0.00017336	0	0	0	0	0	0.00145564	0	0	0	0	0	0	0	0.000183819	0	0.000157767	0.000271627	0	0	0.000781194	0.000259516	0.000513759	0	0	0	0	0	0	0	0.000231792	0	0	0	0	0	0	0	0	0.000542294	0.000244087
FRMPD3	0.00349836	0.00259819	0.00309886	0.00563143	0.00510038	0.00257527	0.00403798	0.00372325	0.0069108	0.00118068	0.00227651	0.00216234	0.00395186	0.0153984	0.00348719	0.00227872	0	0.0152558	0.00235853	0.00208768	0.00390418	0.00353185	0.00302479	0.00483395	0.00129943	0	0.0109707	0.00265032	0.00450259	0.00195061	0.00193363	0.00327053	0.00431035	0.00415346	0.0016651	0.00358017	0	0.00493817	0	0.00444561	0.00512089	0.00684083	0.00303429	0	0.00358493	0.00278116	0.00212503	0.00234023
PRPS1	0.0169032	0.0231642	0.021579	0.024141	0.0159268	0.0224134	0.0235507	0.0251674	0.0188349	0.0151799	0.0158408	0.0112512	0.0166338	0.0140898	0.0123687	0.00646017	0.0130191	0.024834	0.0238855	0.0129398	0.0178273	0.0187649	0.00938599	0.0131802	0.0139899	0.0120263	0.0108197	0.0197258	0.0253936	0.0180704	0.0285836	0.0264238	0.0209366	0.0133874	0.0103312	0.0136102	0.0381545	0.0150432	0.0407558	0.0195071	0.00332027	0.012496	0.0135922	0.016449	0.00958305	0.0129788	0.0130404	0.0153347
TSC22D3	0.130483	0.126979	0.193851	0.119906	0.0895685	0.091753	0.197856	0.199911	0.136937	0.18142	0.195443	0.17385	0.13798	0.187011	0.162144	0.129354	0.148731	0.13665	0.152371	0.103739	0.154814	0.13019	0.17699	0.182066	0.143153	0.128913	0.182389	0.124008	0.0990229	0.140641	0.235443	0.125241	0.248437	0.179766	0.150824	0.119683	0.209497	0.212048	0.18494	0.0917102	0.135009	0.211073	0.100032	0.127831	0.148887	0.20014	0.147064	0.0770809
NCBP2L	0	0.000403953	0.000859772	0	0.000476046	0	0	0.000165443	0	0.000721733	0.000241937	0	0.00496754	0	0.000338291	0	0	0	0	0.000698512	0.000729121	0.000108495	0.000366461	0.000328936	0	0.00105812	0	0	0.00027733	0.000320161	0	0	0.000409061	0	0.00066767	0	0	0	0	0.000565025	0	0	0	0	0	0.000233399	0	0.000154582
MID2	0.00709969	0.00998023	0.00598047	0.0129256	0.00861152	0.0110601	0.00617298	0.00911433	0.0100186	0.0107571	0.00651345	0.0194892	0.00532858	0.0112204	0.00940352	0.0122149	0.021128	0.0161436	0.0101488	0.00998065	0.00989301	0.0115443	0.0108435	0.00849559	0.00793149	0.011238	0	0.0145375	0.0137569	0.00952785	0.00774281	0.0118253	0.00898564	0.0117753	0.00821721	0.0127636	0.0190533	0.00682542	0.0110094	0.0128569	0.00670698	0.0092279	0.00907665	0.00988691	0.0127923	0.00523698	0.00986988	0.0223513
VSIG1	0	0.000424838	0.000562455	0.000836675	0.00122975	0.00308097	0	0.000660866	0.000503644	0	0.000335756	0.000728619	0	0	0.00155282	0.000910071	0	0.00381465	0.000501047	0	0	0.000998871	0.00114306	0.000310116	0.000608455	0.000912256	0	0	0.00220251	0.000559062	0.000676949	0.000459582	0.00122059	0.000583709	0.000553198	0	0	0.000762825	0	0.000712988	0.00199018	0.00114727	0	0	0	0.000214158	0	0.000409166
PSMD10	0.0240209	0.0358412	0.0311006	0.0324039	0.0160064	0.0247934	0.0347117	0.0308747	0.0290111	0.0155519	0.0216836	0.0170517	0.0175455	0.00631494	0.013341	0.0101523	0.0200589	0.00887957	0.0334965	0.0302153	0.01561	0.0231641	0.0119931	0.0112997	0.0317807	0.0328385	0.0210405	0.0276682	0.024419	0.0214497	0.029983	0.0243215	0.0262842	0.0175169	0.0187742	0.0199149	0.0184025	0.0198963	0.0159847	0.0168277	0.00778959	0.0170453	0.0174839	0.0214554	0.0129556	0.0208399	0.010918	0.0280717
ATG4A	0.0325966	0.0209375	0.0216762	0.0202743	0.0248721	0.0184706	0.0237206	0.0287777	0.0209799	0.0251296	0.0338591	0.0133782	0.0135978	0.0103583	0.0242047	0.019474	0.00479372	0.0220528	0.021471	0.024992	0.0205032	0.0222483	0.0222038	0.024414	0.0252901	0.0137344	0.0310552	0.0269625	0.0152532	0.0248932	0.0217654	0.02297	0.0233529	0.0252801	0.0174607	0.0270624	0.00694083	0.0202819	0.0169871	0.0321292	0.0184934	0.0375813	0.00679685	0.0347877	0.0217465	0.025047	0.0274478	0.0447988
COL4A6	0	0.00437643	0.00141915	0.00338136	0.00345893	0.00113489	0.00388175	0.00182052	0.00344455	0.00380824	0.00162209	0.00129415	0	0.00162075	0.0027291	0.00097344	0.00326908	0	0.0017579	0.0015023	0.00232055	0.00130441	0.000688274	0.00235214	0.00225546	0.00136722	0.0134968	0.00204952	0.00269256	0.00330189	0.00265388	0.00219142	0.00179394	0.00335009	0.00177364	0.00320851	0.0045972	0.000731755	0.0113559	0	0.00299716	0.000717531	0	0	0.00141892	0.00101797	0.00101824	0.00491505
COL4A5	0.869485	0.534076	0.816956	0.685276	0.584828	0.806947	0.276178	0.673978	0.7122	0.862223	0.809222	0.746758	0.78564	0.665484	0.74153	0.784445	0.492496	0.967925	0.908192	0.771509	0.958385	0.810238	0.576125	1.075	0.887508	0.620378	0.725409	0.67238	0.654966	0.900554	0.778915	0.597037	0.593329	0.680973	0.740875	0.575635	0.350437	0.713686	0.608226	0.430035	0.710522	0.878933	0.943396	0.65764	0.682121	0.892356	0.669069	0.40653
AL035425.2	0.0027108	0.00124892	0.0055728	0	0.00173015	0.00543554	0.0299029	0.00441564	0	0.0102912	0.00380374	0.00317435	0	0	0.00338905	0	0.00691981	0.00448716	0.00318208	0.00150959	0.00139603	0.00262529	0.00273753	0.000400411	0.00758104	0	0	0.00134645	0.00319618	0.00039408	0.00270725	0.000969737	0.00599666	0.00309849	0.00484441	0.000533609	0.00380501	0.00826553	0.00756623	0.00646521	0.00426844	0.00125492	0	0.00582927	0	0.00293208	0.00142793	0.01581
IRS4	0	0	0	0	0	0	0	0.000388069	0	0	0	0.000463205	0	0	0.000280679	0	0.00530652	0	0	0	0	0	0.000562731	0.000199353	0	0	0.00429039	0	0	0	0	0	0	0	0.000632597	0.00159906	0	0.00125509	0	0	0	0	0	0	0	0.000547778	0.000723581	0.00300925
GUCY2F	0.00269724	0.000982942	0.00148294	0.00100925	0.00174657	0.000813768	0	0.000356768	0.000787544	0.000511182	0.00113582	0.00154493	0	0.00162252	0.0011299	0	0	0	0.00150292	0	0.000650264	0.000836643	0	0.000863497	0.00150077	0	0	0.00072863	0.000714016	0	0.000761784	0.00042595	0.000162327	0	0	0	0	0.000325062	0	0.000584982	0	0	0.00263881	0.00236516	0.000934388	0.000873571	0.0011558	0.000476865
NXT2	0.00148477	0.0016964	0.00329638	0.0057259	0.00199304	0.00355603	0.0150583	0.00241085	0.000638754	0.004422	0.00724542	0.00307716	0	0	0.000649162	0	0	0	0.00475321	0.00128049	0	0.00325285	0.00144581	0.00164799	0.00452656	0.00196036	0.0126525	0.000530657	0.00185184	0.00155361	0.0016559	0.00352989	0.00338381	0.00442317	0.00113264	0.00198754	0	0.00467087	0	0.00388632	0.00355686	0.00513041	0	0.000760282	0.000594841	0.00361206	0.000309335	0.00171458
KCNE5	0	0.000161669	0	0	0.000215394	0.000690456	0	0.000417382	0	0	0	0	0	0.00126572	0	0	0	0.00597961	0	0	0	0	0.000310382	0	0	0	0	0	0	0	0	0	0	0	0	0	0	0.000224857	0	0	0	0	0	0	0	0	0	0.000255549
ACSL4	0.23313	0.196501	0.216825	0.196247	0.191501	0.23602	0.240989	0.23651	0.248839	0.242509	0.213165	0.233394	0.267286	0.192864	0.193351	0.209499	0.129495	0.189994	0.219581	0.247745	0.205261	0.239758	0.201625	0.206851	0.265017	0.247098	0.22086	0.254193	0.209173	0.206924	0.186474	0.186555	0.22897	0.249919	0.224818	0.234038	0.0845091	0.177902	0.123716	0.145704	0.226753	0.228296	0.207296	0.235195	0.185433	0.227854	0.208	0.28497
TMEM164	0.0237933	0.0195284	0.025663	0.0209495	0.0219083	0.0210965	0.0250761	0.0238888	0.0200528	0.0244036	0.0254921	0.015739	0.0156954	0.0139062	0.0185371	0.0184229	0.027663	0.00419449	0.0231396	0.0197411	0.0260948	0.0279688	0.0217578	0.0243635	0.0163162	0.0279124	0.0304495	0.020209	0.0213919	0.021517	0.0197634	0.0236507	0.0329732	0.0277884	0.0224082	0.0114073	0.0393433	0.0241077	0.0215339	0.0289218	0.0166144	0.0111219	0.031182	0.0274002	0.0145082	0.0321106	0.0273875	0.0408951
AMMECR1	0.053694	0.0496341	0.0510436	0.0510431	0.063956	0.0626029	0.0213355	0.0471203	0.0647515	0.0436118	0.045421	0.0412571	0.0563316	0.0489803	0.042127	0.036094	0.0369595	0.0335015	0.0465519	0.0482622	0.0426859	0.0507982	0.0532907	0.0506264	0.0589227	0.0539019	0.0458316	0.0479249	0.062001	0.058885	0.0520874	0.0567995	0.0576285	0.0465053	0.0428465	0.0429226	0.0379306	0.0485326	0.0416431	0.030873	0.0461031	0.0412138	0.0573475	0.0314825	0.0486167	0.0459134	0.0555329	0.0668367
RTL9	0.00142573	0.000874153	0.000619455	0.00220759	0.00212284	0.00150634	0	0.000652053	0.00333912	0	0.000951975	0	0	0	0.00050268	0.00118853	0.0144727	0	0.000220253	0.00100379	0.0022061	0.00115383	0.00119317	0.00086277	0.00315564	0.00174283	0	0.0030478	0.00167203	0.000912587	0.00127233	0	0.0010766	0.00367259	0.000807046	0.00127099	0.00467835	0.00110522	0.00844984	0.00109591	0.00493549	0	0	0.00113027	0.000487609	0.00348291	0.00221505	0.000867933
CHRDL1	0.00139131	0.00542116	0.00417529	0.0104717	0.00570432	0.00265303	0.00751543	0.00698637	0.00786751	0.00203463	0.00248735	0.00686751	0.0142707	0.00284975	0.00339259	0.00446693	0.00633321	0.0040568	0.00434546	0.00348641	0.00681891	0.00217608	0.00743187	0.0034746	0.00374269	0.0071629	0	0.0100306	0.00498475	0.00389376	0.00758025	0.00903003	0.00513622	0.00218859	0.00552357	0.00587971	0.007405	0.0014983	0	0.00315716	0.00153558	0.00430896	0.00275873	0.00971731	0.00656909	0.0036476	0.00511046	0.00326245
PAK3	0.176315	0.158945	0.107036	0.169263	0.171102	0.165973	0.118608	0.153326	0.166999	0.0864282	0.0772616	0.10326	0.0821798	0.0918921	0.108085	0.0819521	0.110672	0.111858	0.107404	0.123911	0.104215	0.0735059	0.144161	0.0784969	0.102349	0.18527	0.19004	0.189389	0.179798	0.170372	0.146631	0.13274	0.132915	0.0683419	0.127161	0.100558	0.0916218	0.0809904	0.164976	0.0683404	0.0714884	0.0821173	0.156238	0.14887	0.141644	0.0859541	0.100361	0.0852318
CAPN6	0	0	0	0	0	0	0	0	0	0	0	0	0	0	0	0	0	0	0	0	0	0	0	0	0	0	0	0	0	0	0	0	0	0	0	0	0	0	0	0	0	0	0	0	0	0	0.000518654	0
DCX	0.0173373	0.0208959	0.0156076	0.0259849	0.0234407	0.0447442	0.0037875	0.0188972	0.0177737	0.00941254	0.0102176	0.0132034	0.0110181	0.0117947	0.0158487	0.0189477	0.0166686	0.00374556	0.0108844	0.0149881	0.0142405	0.00969632	0.0170381	0.00874933	0.0169025	0.020787	0.0235004	0.0179046	0.0278978	0.0149303	0.0220862	0.0171958	0.0200809	0.00736268	0.0168593	0.00483484	0.00398481	0.0129546	0.0164689	0.0155535	0.00843439	0.00540817	0.00168419	0.0155261	0.0194689	0.00947486	0.0101755	0.00939793
ALG13	0.125165	0.107209	0.147736	0.133437	0.138574	0.171545	0.161307	0.153142	0.153513	0.143311	0.174119	0.138884	0.154639	0.121007	0.0997548	0.14047	0.150163	0.0892321	0.170253	0.125405	0.137288	0.158273	0.115808	0.136743	0.162173	0.137067	0.129595	0.145477	0.127104	0.164302	0.173654	0.139201	0.149333	0.166083	0.106144	0.114698	0.127913	0.148407	0.0812098	0.166536	0.136048	0.157693	0.0779824	0.149945	0.126627	0.167571	0.142709	0.223364
TRPC5	0.03721	0.019173	0.0334454	0.0455957	0.0266698	0.0357524	0.208824	0.021196	0.0444447	0.0462199	0.117412	0.0375857	0.0530377	0.0341778	0.0255518	0.0623694	0.0649215	0.0424131	0.0605401	0.027194	0.0442792	0.0252401	0.0341232	0.0240203	0.037747	0.0271902	0.0629239	0.0285832	0.0418617	0.0489831	0.0431676	0.0193653	0.0266837	0.0668817	0.0233534	0.0340177	0.0970102	0.0831935	0.0951093	0.0211202	0.0515614	0.0248512	0.022578	0.0683703	0.0173053	0.0198942	0.0291797	0.0374635
TRPC5OS	0.00410278	0	0.000978589	0.000996994	0.000815586	0.00316032	0.00460992	0.000487859	0.000684913	0.000834944	0.00442158	0	0	0	0.00069448	0.0020365	0	0	0.000685065	0.000623509	0.000506773	0.00158706	0	0.000283116	0.000400057	0.00136103	0	0	0.00145792	0.00086067	0.000460792	0	0.00101072	0.00374166	0.000361597	0.000454282	0	0.00143833	0	0.00152307	0.00199018	0.00168435	0	0	0	0.000502081	0.000761284	0.000683973
LHFPL1	0	0.000395012	0	0	0.00085514	0	0.00387715	0.000652359	0	0	0.00059598	0	0	0.00126572	0	0.000804421	0	0	0	0	0	0.000144676	0	0.000154169	0	0.00104879	0	0	0.000832601	0	0.000419551	0.00117263	0.00017484	0	0	0	0	0.00033231	0	0.000700057	0.00227887	0	0	0	0	0	0.000387219	0
AMOT	0.00935212	0.0105775	0.00904285	0.00682526	0.0117081	0.0177648	0.0250996	0.0134619	0.0113022	0.0120069	0.0127456	0.00839522	0.0153298	0.0120032	0.00773697	0.0092693	0.00918132	0.0074217	0.0112869	0.00540276	0.00950904	0.0105177	0.00961856	0.0119965	0.0111814	0.0107996	0.0253546	0.0115271	0.0102418	0.0141173	0.0158541	0.00831892	0.0105733	0.00820472	0.00960387	0.00846941	0.012616	0.0110197	0.0075822	0.015979	0.00254445	0.00647471	0.0136389	0.0173548	0.0140654	0.00976455	0.013739	0.0165127
HTR2C	0.0151869	0.0158041	0.013366	0.0159767	0.0159263	0.0279374	0.0166955	0.0150255	0.0204032	0.00882063	0.0083462	0.00789627	0.0119338	0.00308012	0.0117432	0.0125893	0.0136258	0.0220969	0.00868262	0.00858326	0.0130582	0.0084254	0.0177673	0.00867927	0.0101574	0.0203561	0.00750435	0.0137505	0.0217388	0.0161515	0.0183281	0.0115568	0.0163408	0.0109633	0.0109125	0.0109808	0.00306893	0.0118632	0.0108453	0.00991934	0.0111315	0.0104799	0.00635539	0.0157417	0.0113518	0.0108239	0.016463	0.0125227
IL13RA2	0.00231523	0.000284762	0	0.000812022	0.00180653	0	0	0.00169353	0.000474474	0.000940862	0.000296069	0.00139399	0.00297828	0	0	0	0	0	0.00074577	0	0.000606067	0.000128304	0.000239773	0.000278178	0	0	0	0.0011539	0.000290388	0.000466565	0.000855337	0.00180446	0.00132826	0	0.00152112	0.00106745	0.00435101	0.000191456	0	0	0	0	0	0	0	0	0.000553845	0
LRCH2	0.0491489	0.0564081	0.061382	0.0768766	0.0675812	0.0663318	0.0821127	0.0706947	0.053003	0.0725492	0.0574688	0.0521149	0.0708191	0.0452014	0.0422297	0.0429149	0.0578544	0.0388	0.0634459	0.0501496	0.058662	0.0722478	0.0591999	0.059757	0.0653275	0.0537643	0.065954	0.0774891	0.0812301	0.0778143	0.0700128	0.0766252	0.0648067	0.0618268	0.0600547	0.0499514	0.0860943	0.0783037	0.0330191	0.0777494	0.0330017	0.0633662	0.0523396	0.05394	0.086984	0.0694339	0.0638384	0.116395
LUZP4	0	0	0	0	0	0.00222796	0	0.000390492	0	0	0	0	0.00362595	0	0	0	0	0	0	0	0	0.000207891	0.000131263	0.000163958	0	0	0	0	0	0.000602365	0	0	0.00020288	0	0	0	0	0	0	0	0	0	0	0	0	0	0.000259808	0.000246419
PLS3	0.165406	0.156192	0.180883	0.178261	0.137692	0.162259	0.161606	0.175039	0.203958	0.176914	0.201932	0.166989	0.229938	0.228158	0.166295	0.220129	0.114334	0.26224	0.223902	0.185895	0.201326	0.248004	0.164389	0.213246	0.239915	0.167233	0.181781	0.13685	0.196697	0.178351	0.139746	0.178666	0.148893	0.179843	0.16161	0.164451	0.201987	0.156708	0.0490907	0.148519	0.19696	0.157796	0.199832	0.091137	0.135588	0.182965	0.204515	0.166662
KLHL13	0.0587063	0.0439238	0.0536952	0.0331268	0.0298646	0.0519104	0.0576054	0.049221	0.0362963	0.0504716	0.0478425	0.0391359	0.0288556	0.0434583	0.0363141	0.0256196	0.0544064	0.00302418	0.0539743	0.037853	0.0386517	0.0758266	0.0309816	0.0391173	0.0460589	0.0295812	0.112697	0.0438745	0.0764106	0.0503014	0.0509697	0.0754713	0.0546617	0.0637909	0.0621844	0.0318398	0.0355611	0.0421647	0.033319	0.0815562	0.0393854	0.0582155	0.069505	0.0275575	0.045239	0.052734	0.028693	0.168914
WDR44	0.158159	0.167628	0.198837	0.152619	0.109438	0.146813	0.203849	0.171651	0.181213	0.214277	0.234273	0.189981	0.207447	0.18063	0.19035	0.211303	0.163628	0.157324	0.202673	0.189315	0.227845	0.220346	0.181916	0.240128	0.202081	0.123522	0.210479	0.16057	0.138072	0.147088	0.190199	0.192881	0.192947	0.212902	0.119701	0.176398	0.183112	0.205654	0.108986	0.19595	0.223455	0.186244	0.172616	0.140356	0.154375	0.215011	0.219136	0.202342
DOCK11	0.0376621	0.0282496	0.0479364	0.0285195	0.031136	0.0379115	0.0497527	0.0356986	0.0457163	0.0478471	0.0545592	0.0470749	0.0284186	0.0290997	0.0284533	0.0262118	0.0326347	0.0354656	0.0398867	0.0344224	0.0373166	0.0608817	0.0346305	0.0352722	0.0451158	0.0429677	0.0136511	0.0451485	0.0528165	0.0409496	0.0499321	0.0390783	0.0543806	0.0562506	0.0423049	0.0473879	0.054226	0.0412688	0.0243032	0.0388379	0.0329489	0.0470237	0.0157544	0.0586708	0.049909	0.0396917	0.0325773	0.10104
IL13RA1	0.0134759	0.00568231	0.0161741	0.0129508	0.00889742	0.0106455	0.00707779	0.00684987	0.0186582	0.00807201	0.0117147	0.00481276	0.0113848	0.00630413	0.0084227	0.00943849	0.00338317	0.0231275	0.0072854	0.0103513	0.0097796	0.0161282	0.00576121	0.00821297	0.00598068	0.00713553	0.0143704	0.00573886	0.00541223	0.0155252	0.010693	0.013671	0.00926823	0.00550467	0.00911614	0.00693054	0	0.00538771	0.00669875	0.0054577	0.00709607	0.0132033	0.0201488	0.00668238	0.00738394	0.00763792	0.00740916	0.00310411
ZCCHC12	0.00395241	0.00308329	0.00246266	0.00511039	0.00409873	0.010926	0.0107683	0.00918891	0.00519098	0	0.00442423	0.00192375	0	0.00354749	0.00493972	0.00293652	0.00337943	0	0.00111841	0.00270986	0.00735003	0.00184233	0.00640321	0.00284178	0.00237658	0.00488065	0.00744017	0.00829258	0.00670042	0.00299276	0.0117698	0.00742222	0.00939568	0	0.00160706	0	0.00398481	0.00479787	0.0119784	0.000830013	0.00338002	0.00666938	0	0.0106496	0.00507853	0.00305959	0.00256484	0.00348917
LONRF3	0.00417882	0.00341048	0.00307186	0.00399039	0.00236016	0.0027408	0.023744	0.00336374	0.00309719	0.0010658	0.00209106	0.00259737	0.0035357	0.00398625	0.00214211	0.00180823	0.010648	0	0.0028194	0.00161567	0.00183254	0.00312494	0.00290414	0.002222	0.00119848	0.00226538	0.00592169	0.0016126	0.00260538	0.00229381	0.00587732	0.00228827	0.00223943	0.00494536	0.00273412	0.000756476	0.0168544	0.00313983	0	0.00503653	0.00107575	0.00442418	0	0	0.004117	0.00280399	0.00192536	0.0262071
KIAA1210	0	0	0.00121108	0.00074649	0.00071883	0.00135164	0	9.00087e-05	0.00109619	0	0	0	0	0.00212476	0	0	0	0	0	0	0.00108017	0.00015087	0	0	0	0	0.00590802	0	0.00158322	0	0.000673079	0.000626475	0.000661833	0	0	0	0	0.000109346	0	0	0	0.000852221	0	0	0	0.000198186	0	0
PGRMC1	0.098457	0.11331	0.162535	0.136639	0.130837	0.105873	0.161769	0.184049	0.176227	0.0746853	0.0922265	0.0502414	0.0610559	0.179973	0.108833	0.0997669	0.0671686	0.0486005	0.156478	0.0831984	0.128422	0.118784	0.0769394	0.127459	0.131176	0.0919794	0.134616	0.108097	0.154783	0.105849	0.143424	0.178045	0.139097	0.0822375	0.0708297	0.0790569	0.180475	0.149548	0.10225	0.103097	0.0936642	0.0809106	0.151999	0.0655914	0.0814373	0.16906	0.0835218	0.0734865
SLC25A43	0.00721215	0.00724666	0.00647075	0.00927585	0.00640318	0.00635732	0.0107882	0.00711528	0.00505796	0.00566932	0.00486476	0.00550259	0.0130584	0.0170998	0.00651335	0.00977812	0.00444569	0	0.00624009	0.00308791	0.00366899	0.00897082	0.0076177	0.00443352	0.00638401	0.0084208	0	0.00713043	0.00705636	0.00698902	0.0061848	0.013012	0.00710357	0.00797739	0.00431118	0.00521969	0.00491145	0.00514352	0.0101388	0.0150642	0.00328268	0.00856125	0.0189408	0.00300697	0.0051417	0.00984256	0.00783639	0.00464648
SLC25A5	0.0236784	0.0323921	0.0358813	0.0428128	0.0346815	0.0384876	0.0838853	0.0539093	0.0497649	0.0203927	0.0318465	0.0211805	0.033912	0.0631718	0.0410741	0.0264208	0.0224009	0.0368099	0.0594333	0.0399022	0.0334729	0.0376717	0.0286439	0.0319373	0.0227977	0.0422516	0.038145	0.0417997	0.0464681	0.0418292	0.0631436	0.0518149	0.0521094	0.0289134	0.0214795	0.0301092	0.0672599	0.0412523	0.0151	0.022086	0.0294999	0.0261641	0.0273187	0.0344987	0.0329378	0.0367105	0.0283023	0.0254754
CXorf56	0.0148507	0.0202092	0.0258575	0.0157029	0.0174852	0.0114895	0.0458361	0.0219046	0.0280686	0.0153635	0.0217414	0.0187016	0.0101662	0.0179049	0.0155924	0.0250375	0.00947418	0.0324111	0.0214864	0.0164004	0.0313577	0.0231297	0.0114507	0.0259515	0.017805	0.0231783	0.0212906	0.0124878	0.014856	0.0143376	0.0193028	0.030646	0.0183686	0.0225896	0.00846329	0.0203638	0.00877435	0.0161453	0.0203274	0.0149742	0.00940915	0.0180811	0.0134819	0.0157697	0.0137797	0.0248663	0.0111215	0.0228465
UBE2A	0.0165594	0.0257083	0.0326753	0.0258158	0.0246398	0.0333657	0.0627778	0.0352403	0.0378207	0.0332282	0.0364559	0.0197786	0.0508125	0.0270121	0.0212401	0.0295923	0.0281974	0.0299207	0.038004	0.0248032	0.0207099	0.0398948	0.022253	0.0370269	0.0299109	0.0219542	0.0246946	0.0437656	0.0262364	0.0322485	0.0309938	0.0348519	0.0294628	0.0326431	0.0121216	0.0227339	0.054441	0.0286399	0.015486	0.0368673	0.0366116	0.0364676	0.0207255	0.0278082	0.0240122	0.0414045	0.0229474	0.0328219
NKRF	0.0329764	0.0340018	0.0287446	0.0284087	0.0378429	0.040349	0.094153	0.0404583	0.036883	0.0222195	0.0298291	0.0269517	0.0237644	0.0400524	0.0258024	0.0219984	0.0382003	0.0252387	0.0292481	0.0236544	0.0272118	0.0274561	0.0309309	0.0343774	0.0353787	0.0238728	0.00528072	0.03739	0.035034	0.0435996	0.0437044	0.0380336	0.0356483	0.0343614	0.0216081	0.0319022	0.0233018	0.0262954	0.00515551	0.0258081	0.0120236	0.0145977	0.0190109	0.0343173	0.0253511	0.0304619	0.0228611	0.0513407
SOWAHD	0	0	0	0	0	0	0	0.000152593	0	0	0	0	0	0	0	0	0	0	0	0	0	0	0	0	0	0	0	0	0.000262426	0	0	0	0.000488666	0	0	0	0	0	0	0	0	0	0	0	0	0	0	0
RPL39	0.00503232	0.00566884	0.00524903	0.00416197	0.00735316	0.0100244	0.0219928	0.0053243	0.00486951	0.00306878	0.00242701	0.00116025	0	0.0013448	0.00309365	0.00488328	0.00528995	0.00641639	0.00639252	0.00197045	0.00283447	0.00281728	0.00341085	0.0027691	0.00478639	0.00417147	0.00656039	0.0125553	0.00916221	0.00700881	0.00874998	0.00888926	0.00526738	0	0.000975973	0.000982022	0.010239	0.00396231	0	0.00822358	0.00774356	0.00495721	0.00766309	0.002892	0.00530361	0.00271728	0.00630074	0.00499726
UPF3B	0.101387	0.139629	0.125742	0.0968974	0.0826558	0.113646	0.089904	0.106111	0.13088	0.083567	0.133492	0.0955006	0.0909896	0.172554	0.119502	0.13652	0.0908875	0.0901587	0.107435	0.101181	0.115901	0.135376	0.0959241	0.178458	0.0865782	0.108742	0.133533	0.0662396	0.0935918	0.110929	0.115879	0.15664	0.13398	0.119855	0.0730857	0.145183	0.177186	0.134912	0.137216	0.122933	0.109945	0.0825519	0.10772	0.0806088	0.0785286	0.136854	0.143918	0.0929318
RNF113A	0.00552343	0.00475838	0.0061022	0.00648344	0.00541419	0.00645596	0.00218247	0.00738292	0.00515647	0.000762958	0.00531861	0.00134641	0	0.0111761	0.0063829	0.00888436	0.00765162	0.0150453	0.00737752	0.00661429	0.00557148	0.00476761	0.006172	0.00407938	0.00285272	0.00664778	0	0.00168512	0.00868221	0.00569013	0.0058131	0.0113902	0.00780346	0.00480792	0.00151538	0	0.00337287	0.00742938	0.00792615	0.00636305	0.0112911	0.00376315	0.00734885	0.0130009	0.00276999	0.00702654	0.00537075	0.0124088
NDUFA1	0.0435516	0.038669	0.0458876	0.0572388	0.0551655	0.0639066	0.0387931	0.0463801	0.048862	0.0155739	0.0199081	0.0176083	0.0141629	0.047019	0.0274567	0.0152316	0.0112784	0.0251015	0.0478956	0.0445791	0.0332377	0.0238571	0.0222691	0.0253767	0.0347589	0.0370097	0.0428936	0.0562132	0.0757735	0.0550344	0.053789	0.0381408	0.0349597	0.0228821	0.0186699	0.0210092	0.0280237	0.0302919	0.0170968	0.01794	0.0273013	0.018244	0.0550912	0.0371126	0.0343002	0.0289093	0.0200325	0.0290222
AKAP14	0.00106342	0.00138199	0.00311538	0.00159259	0.00250335	0.00469597	0	0.00144748	0.00164135	0.000261626	0.00157159	0.00187155	0	0.00149365	0.00211903	0.00281879	0	0	0.00109963	0.00101343	0.000818322	0.000941639	0.000994653	0.00127879	0.000885986	0	0	0.00235055	0.00275239	0.00327397	0.000670472	0.000709512	0.00123751	0.00194708	0.000291323	0	0.00482039	0.000133148	0	0.000577318	0	0	0.00311136	0.00113599	0.00118135	0.000983796	0.0022009	0.00142022
NKAP	0.0294715	0.03057	0.0450645	0.0370421	0.032444	0.0413539	0.0295231	0.0403454	0.0434126	0.0382688	0.0413725	0.0306309	0.0133212	0.0521293	0.0324854	0.124225	0.0392224	0.0289829	0.0450603	0.0375509	0.0905743	0.0436519	0.0310789	0.0450817	0.0416296	0.0391095	0.0284015	0.0349415	0.0345242	0.036283	0.0422946	0.0348093	0.0390307	0.0355344	0.0291651	0.0309638	0.0486679	0.0358433	0.0440178	0.0351493	0.0345314	0.031415	0.0329932	0.0405113	0.028861	0.040721	0.0410862	0.0645237
RHOXF1	0.00122444	0.000840667	0.00131211	0	0	0.00150721	0.00505597	0.00164592	0.00313223	0.00140404	0.00110896	0	0	0.00299192	0.00164387	0	0	0	0.000367767	0.00363583	0.000505123	0.0007193	0.000357042	0.00108792	0	0	0	0.002019	0.00105374	0.00284564	0.0018633	0.00100179	0.0018369	0.00248998	0.00143564	0.00364474	0.00533341	0	0	0.00101025	0	0	0.00192387	0.000941888	0	0.000929657	0.0005276	0.00172948
ZBTB33	0.0100055	0.00865222	0.0122229	0.0121956	0.00934218	0.0087832	0.00388175	0.011665	0.0144141	0.0133664	0.0116553	0.00717389	0.0197312	0.0104085	0.00906326	0.00515287	0.0189698	0.0062103	0.0113059	0.00855305	0.00826476	0.00880341	0.00752179	0.00738872	0.0130128	0.00848206	0.0139842	0.0146123	0.00797169	0.00829322	0.018342	0.0122389	0.0102727	0.00869317	0.00484754	0.00670337	0.0228473	0.00983278	0.0185356	0.0115951	0.00405734	0.00536771	0.00518283	0.01324	0.00642457	0.0115422	0.0037933	0.0128055
TMEM255A	0.0080162	0.00623263	0.00537676	0.00540275	0.00584875	0.0119012	0.0269892	0.0105086	0.00326988	0.010213	0.00472985	0.00482253	0	0.00936051	0.00497412	0.00206199	0.00806764	0.00374775	0.00406975	0.00430873	0.00363266	0.00889469	0.00423602	0.00505873	0.00674418	0.00560995	0	0.00434675	0.00526549	0.00717134	0.00850368	0.00991399	0.0103755	0.00133261	0.00628163	0.00408852	0.00556007	0.00922416	0.00447652	0.0143994	0	0.00426854	0.0257536	0	0.00120533	0.00914875	0.00391453	0.00506575
ATP1B4	0	0	0	0	0	0	0	0	0	0	0	0	0	0	0	0	0	0	0	0	0	0	0	0	0	0	0	0	0	0	0	0	0	0	0	0	0	0	0	0	0	0.00129128	0	0	0	0	0	0
LAMP2	0.506111	0.724982	0.918019	0.753793	0.517268	0.551882	1.02293	0.753559	0.571402	0.698097	0.845777	0.525239	0.713149	0.788148	0.563734	0.606843	0.689237	0.630086	0.887466	0.612873	0.760794	0.827001	0.424998	0.735	0.885631	0.504601	0.817966	0.680937	0.764129	0.59582	0.630063	0.764842	0.780457	0.673487	0.475114	0.583902	0.979096	0.918704	0.533251	0.77353	0.619928	0.811789	0.695788	0.515344	0.555541	0.979223	0.520717	0.397224
CUL4B	0.0420682	0.055969	0.0483401	0.0566886	0.0461129	0.055209	0.0427626	0.0609318	0.0638779	0.0551228	0.0728675	0.0530796	0.0450454	0.05787	0.0447433	0.0395212	0.0273451	0.0444331	0.0572377	0.0525949	0.0528544	0.0475998	0.0457126	0.0446845	0.0532866	0.0501022	0.0500305	0.0518751	0.0528757	0.0458124	0.0589393	0.0498781	0.057451	0.0457687	0.0368443	0.0379786	0.0344504	0.0436002	0.065909	0.0259336	0.0494354	0.0359397	0.0216383	0.0458565	0.0466673	0.0533892	0.0351447	0.0409976
MCTS1	0.0314873	0.0437217	0.0626575	0.0544371	0.0474891	0.0571036	0.0475044	0.0628931	0.0583522	0.0494876	0.0591812	0.0586504	0.0408295	0.0558192	0.0432892	0.0442488	0.0973695	0.0350503	0.0561915	0.0448149	0.0512974	0.0724168	0.0527651	0.0610503	0.0453703	0.0619415	0.0653987	0.0571018	0.0597446	0.0536133	0.0713581	0.0645346	0.0574352	0.0493776	0.0441553	0.0508875	0.0371709	0.0440139	0.0731312	0.0576425	0.0409303	0.0685878	0.0360648	0.0431654	0.0354802	0.0705991	0.0478839	0.0548551
C1GALT1C1	0.00366568	0.00974047	0.0146283	0.0173275	0.00853698	0.0114418	0.0151395	0.0170561	0.0137394	0.0065215	0.0170049	0.00535552	0.0111724	0.0276582	0.00843289	0.0142183	0.00758903	0.00892755	0.0152755	0.0138208	0.0119861	0.0141356	0.00710699	0.0120822	0.0112497	0.00858115	0.00437446	0.0117948	0.0132233	0.00882074	0.017118	0.0111381	0.0105674	0.0100016	0.00672918	0.0109506	0.0170011	0.0112152	0.00999682	0.00833234	0.00586098	0.0127956	0.0165778	0.00897687	0.0031718	0.0142673	0.00837266	0.0120851
GLUD2	0	0.000587913	0.0020754	0.00305985	0.00123192	0	0.00583823	0.00242181	0.000829648	0.00297566	0.00238061	0.00126089	0.00303955	0.00223269	0.00182045	0.00126953	0.00341714	0	0.00259039	0.000579643	0.0023094	0.00486172	0.00478357	0.00261674	0.000974828	0.00210775	0.00427138	0.00112757	0.000670911	0.00337384	0.00213997	0.00282252	0.0017113	0.000983045	0.00162611	0.00121403	0	0.00131417	0	0.00194517	0.00195972	0.00120075	0.00290694	0.000974726	0.00185656	0.00409487	0.00511398	0.00451911
GRIA3	0.222012	0.248147	0.236689	0.277823	0.277594	0.254672	0.175771	0.256329	0.258748	0.143085	0.0890816	0.193309	0.22103	0.171857	0.195592	0.233827	0.234603	0.191166	0.211583	0.196432	0.314481	0.245012	0.325121	0.253326	0.23644	0.325992	0.289869	0.263474	0.270361	0.231449	0.192932	0.264726	0.230088	0.102785	0.210761	0.202269	0.137109	0.19187	0.264535	0.263016	0.181749	0.140819	0.303036	0.240772	0.268365	0.265262	0.25484	0.210711
THOC2	0.257412	0.232741	0.263543	0.250321	0.250214	0.279589	0.22026	0.238709	0.245252	0.234077	0.2638	0.250062	0.19446	0.250129	0.21671	0.223916	0.191079	0.242961	0.246719	0.226145	0.237548	0.264448	0.19626	0.249301	0.262484	0.260032	0.275485	0.232851	0.234651	0.244777	0.19505	0.251197	0.247638	0.247557	0.210452	0.259222	0.263236	0.245656	0.250974	0.24642	0.251379	0.181095	0.213105	0.208401	0.228501	0.280256	0.202168	0.273363
XIAP	0.107877	0.126376	0.147959	0.118535	0.113462	0.116973	0.124195	0.130194	0.115961	0.122169	0.143511	0.114086	0.143811	0.0897805	0.0963137	0.0979852	0.0998039	0.0868472	0.119177	0.123456	0.114415	0.143683	0.11653	0.114009	0.125811	0.122725	0.134897	0.115597	0.116822	0.118115	0.111163	0.122989	0.129355	0.112802	0.0965984	0.109936	0.120474	0.108671	0.0575326	0.149965	0.115683	0.113896	0.0992551	0.104135	0.0877727	0.127433	0.134562	0.175625
STAG2	0.192585	0.202147	0.248058	0.251625	0.204551	0.235729	0.314455	0.236145	0.228051	0.218912	0.277942	0.220235	0.221727	0.212556	0.164949	0.201321	0.204964	0.140359	0.246818	0.214092	0.204207	0.260516	0.162552	0.231762	0.254547	0.170269	0.152407	0.227967	0.268678	0.241503	0.22314	0.244764	0.237427	0.245081	0.203714	0.195171	0.246418	0.236874	0.140536	0.223116	0.219291	0.2519	0.230644	0.190417	0.205326	0.29682	0.208913	0.258123
TENM1	0.0432098	0.041343	0.0327755	0.0332946	0.0472211	0.0529886	0.0364859	0.0295998	0.0271179	0.0211779	0.0122631	0.0187545	0.0485959	0.0170529	0.0208852	0.026838	0.032131	0.0449628	0.0240689	0.0336914	0.0206664	0.0244465	0.040657	0.0245855	0.0242193	0.036554	0.0431252	0.0341137	0.042328	0.039997	0.0313883	0.0327452	0.0323101	0.0252366	0.0321506	0.0299923	0.0231186	0.0192903	0.0502044	0.0259745	0.0185282	0.0160329	0.0314926	0.0451536	0.0295626	0.025614	0.0340874	0.0269161
TEX13C	0	0	0	0	0	0	0	0	0	0	0	0	0	0	0	0	0	0	0	0	0	0	0	0	0	0	0	0	0	0	0	0	0	0	0	0	0	0	0	0	0	0	0	0	0	0	0	0
DCAF12L2	0	0.000995235	0.000793238	0.00088932	0	0	0.00293175	0.00128902	0.00122715	0.000453199	0.000865266	0.00113766	0	0	0.000596418	0	0	0	0.000540155	0.00071112	0.000349351	0.00037337	0.000188888	0.000184808	0.00020922	0.00150377	0	0	0.00106865	0.00154871	0.00160898	0.00375022	0.00163023	0	0.000345039	0	0	0.000999322	0	0	0	0	0	0.00132078	0.000892332	0	0.000969034	0.000225361
ACTRT1	0	0	0	0	0	0	0	0	0	0	0	0	0	0	0	0	0	0	0	0	0	0	0	0	0	0	0	0	0	0	0	0	0	0	0.000286189	0	0	0	0	0	0	0	0	0	0	0	0	0
SMARCA1	0.0457858	0.0475693	0.0420498	0.0413861	0.0481582	0.0492093	0.0882169	0.0488557	0.0509021	0.0465004	0.0512501	0.0387573	0.0521598	0.0479654	0.0397121	0.0443566	0.0614704	0.0238867	0.0490993	0.0424626	0.0399252	0.0740109	0.0417522	0.0452321	0.0564822	0.0522993	0.0379507	0.0573969	0.0645316	0.0407359	0.0445404	0.0830396	0.0522582	0.0368177	0.0478561	0.0371647	0.0534597	0.045219	0.0995213	0.071866	0.0491332	0.0326148	0.0536681	0.0359706	0.0326104	0.0461738	0.0454367	0.0353841
OCRL	0.0434555	0.0540808	0.0465596	0.0555723	0.0612525	0.0644687	0.0253322	0.0537066	0.0574065	0.0438336	0.0343493	0.0517532	0.0294549	0.0243723	0.0451667	0.0523938	0.0357699	0.0530645	0.0504844	0.0505054	0.0466065	0.0467653	0.0453277	0.0496446	0.0395772	0.0459426	0.0483936	0.0313293	0.0387612	0.0505419	0.0421489	0.0646777	0.0468299	0.0454263	0.0449908	0.0538373	0.026894	0.0394346	0.0361798	0.0389508	0.0308244	0.0256176	0.0424366	0.0291614	0.0328996	0.0418128	0.0552492	0.0396774
APLN	0.00142428	0.00908199	0.00842964	0.00674711	0.00593155	0.00258133	0	0.00729719	0.00773897	0.00255384	0.00562871	0.00249169	0.00624362	0.00127455	0.0114858	0.00799639	0	0	0.00311124	0.00564667	0.0052063	0.00388858	0.00499487	0.00527148	0.00745169	0.00587812	0.0144069	0.00298022	0.00526498	0.00484775	0.0046502	0.00142976	0.00577306	0.00362989	0.00197532	0.00303503	0	0.00286859	0	0.0016942	0.00404355	0.0025451	0.00450473	0.00366726	0.00248267	0.00827671	0.00192038	0.00250563
XPNPEP2	0.00114986	0.000746662	0.00142355	0.000753573	0.00074297	0	0	0.000437307	0	0	0.000713191	0	0	0	0.000700384	0	0.00284035	0.00500435	0.000747115	0	0	0.000615951	0	0.000928882	0.000533581	0	0	0	0.000851725	0.000471522	0.000416127	0.000391814	0.000171196	0.000824779	0	0	0	0.00010671	0	0.000623756	0	0.00133487	0	0	0.000350875	0.000441209	0.000534789	0.00107232
SASH3	0	0.000716657	0.000855488	0	0.000923418	0.00203454	0.00387715	0.000611528	0.0010632	0.000867492	0.000472249	0	0	0	0.000355611	0.00140339	0.00278206	0	0.000265726	0.000752493	0	0.00120367	0.000640578	0.000620756	0.00117865	0	0	0	0.000553382	0.000954481	0.000952571	0.00129305	0.000891044	0.00127919	0	0	0.00286314	0.000675691	0	0	0	0	0	0	0.0010499	0.000568096	0	0.00133579
ZDHHC9	0.270486	0.275502	0.304858	0.315391	0.344903	0.207003	0.170004	0.237395	0.297724	0.225409	0.294656	0.211606	0.360487	0.261379	0.287089	0.259352	0.116616	0.270934	0.322521	0.328445	0.326873	0.213176	0.182946	0.33096	0.302704	0.206708	0.305305	0.241057	0.277504	0.257289	0.270606	0.212976	0.228586	0.257285	0.168405	0.260368	0.13497	0.206225	0.236383	0.146906	0.261007	0.241434	0.262403	0.138363	0.131512	0.282377	0.303054	0.122007
UTP14A	0.0200739	0.0153264	0.0273873	0.0411812	0.024369	0.0178961	0.022672	0.0201966	0.0241742	0.0177262	0.0263923	0.0214126	0.026541	0.0457165	0.0213917	0.0337896	0.0234312	0.0402991	0.0269015	0.01389	0.0237988	0.0284235	0.0214303	0.0368077	0.0169059	0.00939067	0.0143108	0.0215705	0.0192583	0.0299405	0.0229087	0.0277681	0.0250506	0.0351085	0.0126987	0.0219248	0.0377062	0.0219479	0.023345	0.0209792	0.018305	0.0163313	0.0194454	0.0199355	0.0130433	0.0359999	0.0286192	0.0309495
BCORL1	0.0128516	0.0222092	0.0323106	0.0261216	0.0206235	0.01915	0.0162281	0.0256497	0.0297726	0.0233555	0.026459	0.0115759	0.0576688	0.0241033	0.0263945	0.0248736	0.0263484	0.0160263	0.0264818	0.0220241	0.0211715	0.0225204	0.0278753	0.0325563	0.0179242	0.0220327	0.03027	0.0174653	0.0153056	0.0231113	0.0266201	0.017184	0.0202963	0.0157028	0.0195338	0.0248102	0.0136464	0.027876	0.0121087	0.0230064	0.0236612	0.0308725	0.0133967	0.0170391	0.0180245	0.0280827	0.0384589	0.0253139
ELF4	0.00151161	0.00334894	0.00464722	0.00100607	0.00271877	0.00146342	0.00246728	0.00484709	0.00150555	0.00319419	0.00328263	0.00172414	0	0.00578355	0.00361292	0.00151888	0.00635205	0.00570488	0.00267051	0.00355598	0.00244549	0.0151543	0.000864296	0.00318343	0.00283369	0.00298852	0	0.00262655	0.00285895	0.00126034	0.00183973	0.00799934	0.00539779	0.00129736	0.00466474	0.00494557	0	0.00503748	0	0.00752267	0.0017191	0	0	0.00117279	0.00119975	0.00778188	0.00275386	0.0041186
AIFM1	0.0558503	0.0523207	0.0532555	0.0348304	0.038165	0.0409512	0.026519	0.0529013	0.0545724	0.0527579	0.0528916	0.0462815	0.0594658	0.0411097	0.0513772	0.0415411	0.0549619	0.0411816	0.0515763	0.0514887	0.0377858	0.0649639	0.0500172	0.0615828	0.0471617	0.0446713	0.0391255	0.0515212	0.0479495	0.0423926	0.0480118	0.0545186	0.0460308	0.039023	0.0550679	0.0523276	0.0130781	0.047048	0.054617	0.0468067	0.046349	0.0538169	0.0519127	0.0349323	0.045458	0.0663348	0.056719	0.0612718
RAB33A	0.0263173	0.0340657	0.0610421	0.0446896	0.0321757	0.0364436	0.0374786	0.0541231	0.0484794	0.0301941	0.0540233	0.0314503	0.0572436	0.0750904	0.0384423	0.0457243	0.0205502	0.0281224	0.0593661	0.0319759	0.0384436	0.0488775	0.0316312	0.0565106	0.0429205	0.0255438	0.0602903	0.0288893	0.0569999	0.0318844	0.0491299	0.0865315	0.0444736	0.0408775	0.0364653	0.0322889	0.0604576	0.0564526	0.0225088	0.049954	0.0476089	0.0437468	0.0767895	0.0240488	0.0245847	0.0671119	0.0331436	0.0211628
ZNF280C	0.0268826	0.0232028	0.0301252	0.0186972	0.0260682	0.0219046	0.0158946	0.0319914	0.0319702	0.0297536	0.0326332	0.0371573	0.0231554	0.0252497	0.0209618	0.0333142	0.0199946	0.0107252	0.0285009	0.0294067	0.0175136	0.0274335	0.0259342	0.0321421	0.0312933	0.0275199	0.0241784	0.0236142	0.0229687	0.0351341	0.0268458	0.0202224	0.0239644	0.0300861	0.0170805	0.022362	0.0188885	0.0258515	0.0333626	0.0300921	0.0351562	0.02039	0.0224266	0.0218021	0.0175228	0.0249969	0.0297917	0.0665063
SLC25A14	0.0129059	0.0199502	0.0138606	0.0174495	0.0203459	0.0276772	0.0306757	0.0243799	0.0182197	0.0181955	0.0137075	0.0194993	0.00557592	0.0157321	0.0180001	0.00741711	0.0287901	0.0342411	0.0165574	0.0117402	0.0115521	0.0164542	0.0153705	0.0129379	0.0185407	0.0139562	0.0206031	0.0188874	0.0156234	0.0126474	0.0224015	0.0186499	0.0182925	0.0157805	0.0147741	0.00833498	0.0292546	0.0180816	0.0679057	0.0186028	0.00900313	0.0137056	0.0306991	0.0243622	0.0158675	0.0131491	0.0146858	0.0192395
RBMX2	0.0263386	0.0260328	0.0231853	0.020853	0.0213481	0.0208106	0.0101568	0.0407007	0.0271696	0.0202993	0.0270013	0.0231614	0.040496	0.0232209	0.0254998	0.0273989	0.0248048	0.00961765	0.0238417	0.0184188	0.025635	0.0282292	0.0309378	0.0290451	0.026792	0.0311995	0.021297	0.0317495	0.0228027	0.0218909	0.0354941	0.0295318	0.0315349	0.0211662	0.0267712	0.0284222	0.00728967	0.0300724	0.0312351	0.0172669	0.02566	0.0244761	0.0189983	0.0295168	0.0229001	0.023953	0.0287502	0.0410176
ENOX2	0.345064	0.272617	0.33074	0.264045	0.199836	0.314459	0.183859	0.364634	0.338576	0.27328	0.378483	0.337561	0.350349	0.56899	0.227131	0.272242	0.524153	0.38549	0.37374	0.239615	0.325873	0.294971	0.292177	0.244355	0.277547	0.258741	0.35771	0.296123	0.217429	0.324034	0.418314	0.247149	0.398877	0.272786	0.368156	0.189737	0.242484	0.304346	0.268728	0.360345	0.26148	0.511054	0.385125	0.187504	0.197564	0.344799	0.238918	0.362487
ARHGAP36	0	0.000280544	0	0	0.000349581	0	0	0.00048896	0	0.00102211	0.000156982	0.000566805	0	0	0	0.00158818	0	0	0.00080974	0.0018	0.000469614	0.000514975	0.000594104	0.000352408	0.00112217	0	0	0.0020443	0	0.000480696	0.000475121	0.00158292	0.000456602	0.00144261	0	0	0	0.000426223	0	0.000714703	0	0.00245721	0	0	0.00059712	0	0.000326853	0
IGSF1	0.00148477	0.00568294	0.0103283	0.00789994	0.00725241	0.00661216	0.00748068	0.00257198	0.0022081	0.00770854	0.00422514	0.00406702	0.00386969	0.00936563	0.00412671	0.00510506	0.00457754	0.00546829	0.0104172	0.00430266	0.00228632	0.00915127	0.00299647	0.0105979	0.00578136	0.0027044	0	0.00187794	0.0148278	0.0112581	0.0143367	0.0152097	0.00636251	0.00509501	0.00521449	0.00502463	0.00397823	0.0179446	0	0.0120577	0.00502646	0.00974539	0.01758	0.00265681	0.00557717	0.00817291	0.00381749	0.00449897
STK26	0.000858202	0.00159058	0	0	0.000930495	0.00219208	0	0	0	0	0.000296884	0	0	0	0.000730961	0	0	0	0.000295746	0.00108405	0	0.000251909	0.000655765	0.000468435	0	0	0	0	0	0.00118162	0	0.00054956	0.000757598	0	0.000270889	0	0	0	0	0	0	0	0	0	0	0.000428687	0.00137604	0.000463125
FRMD7	0	0.000227325	0	0	0.000963798	0.0007455	0	0	0	0	0	0	0	0.00121533	0.000372506	0	0	0	0.000133116	0	0	0	0.000327406	0	0	0	0	0	0.00034327	0	0	0.00104161	0.000442934	0	0	0	0	0.000180128	0	0	0	0.00135924	0	0	0	0	0.000619482	0
RAP2C	0.00780466	0.0143951	0.0165547	0.0205647	0.0115977	0.0137831	0.016638	0.0171134	0.00674943	0.0150327	0.015906	0.0108342	0.0122338	0.0184585	0.00734395	0.00802319	0.0136375	0.00570222	0.0149131	0.00842372	0.0163719	0.0188307	0.0105209	0.0141207	0.0134587	0.0146016	0.00875513	0.0105573	0.0157036	0.0145695	0.0146578	0.0128994	0.0158444	0.0144787	0.00821933	0.0106354	0.0174107	0.0101674	0	0.0210863	0.017203	0.0236978	0.0177755	0.01695	0.0110751	0.0189852	0.0154692	0.0226485
MBNL3	0.120311	0.0858228	0.0739206	0.0275954	0.0534208	0.0512481	0.00477451	0.0356292	0.0271868	0.0448687	0.0229985	0.0394658	0.0283811	0.0171661	0.0184913	0.028159	0.0216169	0.0465538	0.0360007	0.0195568	0.0297505	0.0418342	0.0219532	0.0266473	0.0844377	0.0946454	0.0572573	0.0494632	0.0612678	0.0482666	0.00949398	0.0402963	0.017849	0.0173857	0.0290736	0.02664	0.00959927	0.0206289	0.00756623	0.0202405	0.0377607	0.033824	0.0486529	0.0284769	0.0287027	0.0284653	0.054417	0.0521774
HS6ST2	0.0166479	0.0129226	0.0100898	0.0200552	0.0158272	0.0104251	0.0192579	0.00949146	0.00720553	0.00687244	0.00706502	0.00748632	0	0.00988354	0.0087937	0.0157717	0.0144375	0.00446811	0.00657414	0.00322231	0.00718143	0.00933191	0.0137266	0.00910296	0.00695506	0.0117871	0	0.0102312	0.0137905	0.0146691	0.0151214	0.00910853	0.00840071	0.00797422	0.0131198	0.0124567	0	0.00858722	0.00848185	0.00642164	0.00571953	0.00809957	0.0157435	0.0115688	0.00992091	0.00697612	0.0128923	0.008267
USP26	0.00396839	0.00144766	0.00210646	0	0.00120616	0.00089034	0	0.000581167	0	0.000440068	0.000202304	0	0	0.00171218	0.000581214	0	0	0	0.000207421	0.000706111	0	0.000915875	0.000204961	0.000296705	0.000477041	0.00104458	0	0	0.00149381	0	0.000353947	0	0	0	0	0	0	0.000757958	0	0.000722528	0.00144842	0.000714896	0	0	0	0	0	0.00114241
GPC4	0.0201711	0.0268639	0.0165327	0.00968915	0.0137832	0.0095506	0.0112616	0.00591943	0.00736269	0.00354315	0.00241114	0.00263184	0.00311913	0.0101859	0.00472448	0.00437357	0.0187652	0	0.00585591	0.0053505	0.00789604	0.00418742	0.00523613	0.00343832	0.0178764	0.0210985	0.0178701	0.0133172	0.0120592	0.0114247	0.00778208	0.00710685	0.00759056	0.00270601	0.00483204	0.00542037	0.00331814	0.00575009	0.0102626	0.00610803	0.00478454	0.00330099	0.0120177	0.00384433	0.00532228	0.00722841	0.00750973	0.00563564
GPC3	0.00305507	0.00459657	0.00648014	0.0104042	0.00447528	0.00296249	0.00865231	0.00466661	0.00145748	0.00278067	0.00465516	0.00291469	0.00636349	0.00260462	0.00199694	0.00385504	0	0.0125115	0.00376924	0.00726114	0.00207792	0.00609786	0.0034426	0.00598431	0.00568463	0.0023736	0	0.00251095	0.00724607	0.00435838	0.00215023	0.00793867	0.0038064	0.00317455	0.0020528	0.00449124	0.0151273	0.00412646	0.0116912	0.00239412	0.00133115	0.00646739	0.00302271	0	0.00311888	0.00489302	0.00580965	0.0038373
CCDC160	0.0052397	0.00552169	0.00460484	0.00848092	0.00346215	0.00885673	0.00406006	0.00757993	0.00523136	0.0109261	0.0136287	0.0106492	0.00528567	0.00600189	0.00330511	0.0044061	0	0.00561071	0.0105229	0.00709921	0.00438979	0.00718137	0.00876839	0.00821045	0.00999492	0.0138976	0.00371299	0.00396111	0.00521605	0.00666442	0.00262442	0.00623949	0.00540303	0.0106275	0.00890952	0.00761297	0.00725574	0.00563922	0	0.00206502	0.00498182	0.00204463	0.00758532	0.00199133	0.00158577	0.00673191	0.00593444	0.00115777
PHF6	0.0538271	0.060836	0.0825881	0.0572402	0.0769016	0.0690581	0.0699138	0.0663895	0.0852389	0.0655867	0.0758887	0.0610062	0.0686481	0.054008	0.0496269	0.0728815	0.0397921	0.0313595	0.0741972	0.0448406	0.0551866	0.0739177	0.0535604	0.0816518	0.0808222	0.0642359	0.0925955	0.0658576	0.0832124	0.0653543	0.0654816	0.0768965	0.0641487	0.0640034	0.0386237	0.0497418	0.107859	0.0711061	0.0319202	0.0481926	0.0521911	0.0674857	0.0882036	0.0367579	0.0507285	0.0688546	0.0889588	0.0742236
HPRT1	0.108058	0.114071	0.14196	0.138841	0.145871	0.143765	0.214952	0.154537	0.152304	0.126892	0.0857129	0.109315	0.104012	0.100437	0.0957494	0.0886971	0.11116	0.0585909	0.114293	0.0887721	0.0866627	0.147578	0.136817	0.102824	0.106032	0.140693	0.130461	0.139911	0.13043	0.136456	0.132583	0.174293	0.155245	0.123376	0.118619	0.0994847	0.140622	0.177661	0.160099	0.15723	0.108504	0.10155	0.0720452	0.155632	0.187719	0.11814	0.134508	0.323251
PLAC1	0.00795721	0.00347811	0.00396496	0.00376367	0.00389524	0.00197843	0.00954069	0.00222147	0.00234089	0.00279776	0.00401011	0.00345301	0	0.0047706	0.00252846	0	0	0	0.00141381	0.00216633	0.000836175	0.00311817	0.000345687	0.00142209	0.0021171	0.00173696	0.00441564	0.00536399	0.00606249	0.00428394	0.00073901	0.00211158	0.00235862	0.00414874	0.00107604	0.00171809	0.00201182	0.00074522	0	0.00511084	0	0.00465069	0	0	0.00126367	0.00298686	0.000576486	0.00316901
FAM122B	0.0385152	0.0303244	0.041419	0.0434659	0.0451912	0.0284601	0.0583916	0.0421785	0.0395468	0.0233981	0.0326858	0.0326481	0.0474494	0.0243077	0.025686	0.0468114	0.011198	0.0227274	0.0423569	0.0217306	0.0273023	0.0400475	0.0304925	0.0327004	0.0402616	0.0328326	0.01951	0.0348224	0.0390489	0.0344967	0.0451243	0.0414554	0.0407239	0.0397339	0.0211123	0.0301716	0.0363001	0.0340282	0.0216309	0.033292	0.0279581	0.0367019	0.0262402	0.0250107	0.0260408	0.0474147	0.0406884	0.0346407
FAM122C	0.0138727	0.0292941	0.0328845	0.0307578	0.0266442	0.0255704	0.0133229	0.0261266	0.0249278	0.0234786	0.0288203	0.0205596	0.0181834	0.0315586	0.0289397	0.0273117	0.0256701	0.0270077	0.026489	0.0194366	0.0292492	0.0342035	0.0254497	0.0326655	0.0149397	0.0366251	0.0305419	0.033116	0.0340655	0.0303706	0.0292143	0.0368897	0.0301192	0.0193061	0.0188033	0.0244989	0.0165627	0.0234934	0.0186426	0.0276964	0.0245037	0.0289155	0.0362175	0.0155224	0.0205538	0.0349046	0.0427882	0.0482114
MOSPD1	0.0147624	0.00693619	0.0101781	0.0083784	0.0094671	0.0114178	0.00938789	0.0108108	0.0101471	0.00837316	0.0123331	0.00670903	0.0105673	0.00728977	0.00612315	0.00941078	0.00983196	0.00900411	0.0104056	0.00779012	0.00912017	0.00862305	0.00676112	0.00865556	0.00890127	0.0158571	0.00879573	0.0112172	0.0130422	0.012347	0.0113611	0.0155136	0.0114156	0.0120361	0.00720901	0.0113099	0.0112176	0.00944687	0.0101388	0.00981166	0.00878851	0.00957559	0.0128308	0.00255206	0.0105777	0.00992784	0.00558176	0.0272971
SMIM10	0	0	0.00102934	0	0.000250641	0	0.00387715	0.00101859	0.000529917	0	0	0.000648146	0	0.000979052	0.00145047	0	0	0	0	0	0	0.00121	0.00194942	0.000583239	0.000377361	0.0015993	0	0	0.00048357	0	0.000181789	0	0.000237778	0.00113945	0	0	0	0.00154601	0	0.000695067	0	0	0	0	0.00147775	0.000435521	0	0.00517587
RTL8B	0.00342505	0.00482338	0.00719655	0.00519983	0.00487504	0.00118743	0	0.00628614	0.00692938	0.00588076	0.00606222	0.00334982	0.00264366	0.0107558	0.00267212	0.00603915	0.00767058	0.00844208	0.0104091	0.00373447	0.0088931	0.00859158	0.0014931	0.00694408	0.00425546	0.00228603	0.0157598	0.0067722	0.00870683	0.00398534	0.00699198	0.00638077	0.00641765	0.0056607	0.00473015	0.00277056	0.0260739	0.00583262	0.00684836	0.00428479	0.0123447	0.00417296	0.00614141	0.000983441	0.00238447	0.0109359	0.00145435	0.00661044
RTL8C	0.0924276	0.0947286	0.0937093	0.0951055	0.0754021	0.0812957	0.0831637	0.114313	0.0824702	0.050879	0.0547125	0.0529162	0.0993281	0.0901089	0.0732933	0.0530705	0.0361007	0.0439102	0.0884453	0.0789404	0.0848709	0.0879447	0.05418	0.0660219	0.0797117	0.096905	0.120652	0.0868245	0.100575	0.0693497	0.112199	0.109911	0.0939377	0.0511456	0.0547377	0.0644565	0.0738115	0.0571323	0.110554	0.0693505	0.0301317	0.0623381	0.0921512	0.0433575	0.0639844	0.0846885	0.0465422	0.0557409
RTL8A	0.0159874	0.0314337	0.0443189	0.0238599	0.0210043	0.0187626	0.0365894	0.036812	0.0298417	0.0095542	0.0247828	0.0098909	0.0188795	0.0312088	0.0263319	0.0357682	0.033945	0.0122685	0.0397805	0.0127529	0.0337207	0.0365723	0.0108436	0.0274726	0.0299126	0.0175418	0.0207781	0.025083	0.0307857	0.0290842	0.0340544	0.0453522	0.0281889	0.0167926	0.0112525	0.0175795	0.0548136	0.0280573	0.0441572	0.029223	0.0283559	0.0321414	0.0285643	0.00726341	0.0116843	0.0338186	0.018414	0.0262978
SMIM10L2B	0.0128849	0.00733457	0.00540238	0.00924805	0.00708871	0.00257004	0.0027769	0.00859295	0.00971709	0.00638576	0.00419381	0.00498458	0.0054206	0.00702766	0.00636248	0.00241984	0.00741724	0.00402734	0.00524381	0.005843	0.00548351	0.00553923	0.0049492	0.00377236	0.00774497	0.0103429	0.00781334	0.00765658	0.0094778	0.00459965	0.00762039	0.0119966	0.0104633	0.00884028	0.00719551	0.00547008	0.0082037	0.00290118	0.0236026	0.00748023	0.00546611	0.00532708	0.0184918	0	0.0072204	0.00734888	0.004265	0.0083471
CT55	0	0.000559621	0.000304464	0.000896182	0	0	0	0.000302651	0	0	0	0.000306668	0	0	0.0002658	0.000852138	0	0	0	0	0.000514853	0	0	0	0.000625662	0	0	0.000480493	0.000679103	0.00207209	0.000363895	0.000427833	0.000529316	0	0	0	0	0.000476726	0	0	0.00195172	0.00145871	0	0.0027119	0	0.000246354	0	0.000305052
ZNF75D	0.0422587	0.047896	0.0476486	0.0431798	0.0387443	0.0390938	0.0361188	0.045389	0.0432819	0.0459382	0.0524689	0.0501012	0.0605972	0.0410378	0.0431644	0.0413066	0.0452548	0.016299	0.0523007	0.0406051	0.0505837	0.0475036	0.0437024	0.0541662	0.0373907	0.0318583	0.0470197	0.0331484	0.0288699	0.0359848	0.0390701	0.0416686	0.0379189	0.0457484	0.0349203	0.0566417	0.0449973	0.0373594	0.0119568	0.0440762	0.0400572	0.035887	0.0538349	0.0456124	0.0297331	0.049813	0.0465294	0.1366
ZNF449	0.0313618	0.0180143	0.0186456	0.00651761	0.01707	0.0170081	0.00453893	0.0199405	0.025128	0.012978	0.0226939	0.0138288	0.0291574	0.023383	0.0193668	0.0239224	0.013691	0.0162584	0.0177879	0.0218067	0.0214733	0.0227152	0.0196033	0.0193157	0.0183153	0.0303455	0.0109112	0.0219158	0.0211501	0.0129401	0.027076	0.0272429	0.0243679	0.0108355	0.0143676	0.0168888	0.00331749	0.0151022	0.0132978	0.0231352	0.0216918	0.0105247	0.03872	0.0114579	0.0136267	0.0289538	0.0195007	0.0169425
SMIM10L2A	0.00923986	0.0106213	0.00998134	0.00501554	0.00879794	0.0153048	0.0149651	0.00890386	0.0106521	0.00878176	0.00484795	0.00350352	0.0162781	0.0109422	0.00577853	0.00729053	0.00862497	0	0.00595692	0.0133277	0.00474618	0.00659158	0.00851624	0.00464679	0.00955452	0.0187713	0.0162892	0.0135174	0.0098227	0.00866724	0.0145039	0.0134695	0.0109429	0.00499302	0.00697189	0.00656016	0.0107564	0.00566003	0	0.00511004	0.00333493	0.00751625	0.0201155	0.00706499	0.00570394	0.00476858	0.00719372	0.00759354
INTS6L	0.0668526	0.048242	0.0633645	0.0458208	0.0546571	0.0447347	0.0846155	0.0565495	0.0593316	0.0571458	0.0771932	0.0499639	0.0521947	0.0633681	0.0485979	0.0636493	0.0570819	0.0165849	0.0591884	0.0337142	0.0631632	0.0689311	0.0344421	0.0618143	0.0615219	0.0554476	0.0519712	0.0465521	0.0662624	0.0562062	0.0443799	0.0695603	0.0629868	0.0609551	0.0412205	0.0520608	0.0932072	0.0604168	0.0455394	0.0838761	0.0781619	0.051047	0.0433206	0.0441802	0.0364772	0.0671649	0.0549148	0.0711786
SAGE1	0.00114986	0.000260371	0.000433835	0	0	0	0	0	0	0	0.000172764	0	0	0	0.000267003	0	0	0	0	0	0	0.000114487	0	0	0.000387758	0	0	0	0.000272023	0	0	0	0.00028185	0	0	0.000850858	0	0	0	0	0	0	0	0	0	0	0	0
MMGT1	0.0128545	0.0144739	0.0195925	0.0230189	0.0144914	0.0139004	0.00486806	0.0198475	0.0214625	0.0114624	0.0142045	0.00907261	0.0176471	0.0229481	0.0145055	0.0111075	0.0140748	0.0227993	0.0213766	0.0252328	0.0159302	0.0220297	0.0130157	0.0147757	0.0135884	0.0152496	0.0337809	0.0178178	0.0191221	0.0149262	0.0150315	0.0259229	0.0208449	0.0115962	0.0111556	0.0134561	0.0185033	0.0124971	0.0132997	0.016585	0.00227887	0.0188174	0.0122614	0.0126566	0.0176748	0.0159116	0.0119999	0.0270556
SLC9A6	0.0839036	0.0895601	0.0909783	0.114799	0.100644	0.101595	0.0764594	0.0981303	0.0994313	0.0606969	0.0658382	0.0659065	0.0844635	0.0659139	0.0694382	0.0594382	0.0859034	0.0317642	0.0823307	0.0710019	0.0655934	0.0696514	0.0691366	0.0678308	0.085765	0.10789	0.0884417	0.105686	0.107219	0.0944258	0.0958042	0.104007	0.0912074	0.0475879	0.0655632	0.0720771	0.063781	0.0704648	0.0513641	0.0601245	0.0449812	0.0802243	0.111473	0.0498302	0.0566753	0.0722892	0.055483	0.0906173
FHL1	0.0728953	0.0527405	0.0419294	0.0548897	0.0583185	0.0528002	0.0616676	0.064752	0.050853	0.026196	0.0181248	0.0274131	0.0446365	0.0343772	0.0407855	0.026326	0.0647754	0.0168898	0.0389509	0.0342936	0.0370843	0.0310882	0.0447123	0.0259489	0.0456994	0.057348	0.0287785	0.0540009	0.057821	0.0441385	0.0579181	0.063215	0.0576366	0.0244458	0.0378693	0.0348065	0.024515	0.0294634	0.0657793	0.0387307	0.0288565	0.030233	0.0417671	0.0454693	0.0431034	0.0257907	0.0197135	0.0376154
MAP7D3	0.00237235	0.0091653	0.0110321	0.00815162	0.00803843	0.00487162	0	0.00477155	0.00723106	0.00967081	0.00595988	0.00442089	0.00345892	0.00817677	0.00499752	0.00561242	0.0129517	0	0.00907462	0.00429909	0.00742146	0.0137351	0.0057437	0.00880605	0.00752784	0.0114881	0	0.00891783	0.00437433	0.00241484	0.00383965	0.00420117	0.00667166	0.00857191	0.00380499	0.00440468	0.0137613	0.00755141	0.00788245	0.0102915	0.00437441	0.00791108	0	0.0110319	0.00553658	0.0103419	0.00811223	0.0222463
ADGRG4	0	0.000534455	0	0.00234514	0.000341412	0	0.00434352	0.000236579	0	0	0	0.000386263	0	0	0.000515959	0	0	0	0.000255373	0	0	0.000471022	0	0.000161347	0.000320154	0	0	0.00131233	0.000460488	0.000945658	0	0.00177046	0	0	0.000688441	0	0	0.000208181	0.010828	0	0	0	0	0.0022326	0	0.000232342	0	0
HTATSF1	0.0435678	0.0373022	0.0362128	0.0380655	0.0291541	0.0347112	0.0615108	0.0512112	0.0610469	0.0331783	0.047765	0.0347684	0.0568589	0.0446676	0.0325265	0.0312654	0.0402342	0.0118232	0.0445263	0.0376005	0.0382823	0.0412482	0.0463673	0.0365744	0.0400735	0.0417716	0.0582796	0.0344449	0.0328856	0.0281639	0.0439711	0.0393633	0.043985	0.0381888	0.0340879	0.0505829	0.0314485	0.0352826	0.0229085	0.0420782	0.0218894	0.029113	0.0239855	0.0447143	0.0329035	0.0364568	0.0222612	0.0626991
VGLL1	0	0	0	0	0.000236587	0	0	0	0	0	0	0	0	0	0	0	0	0	0	0	0	0	0	0	0	0	0	0	0	0	0	0	0	0	0	0	0	0	0	0	0	0	0	0	0	0	0.000402442	0
ARHGEF6	0.0182039	0.0174247	0.0132978	0.0195276	0.0209139	0.0206785	0.038767	0.0170649	0.0174358	0.00920549	0.0114437	0.0141664	0.014377	0.0195792	0.0111109	0.0128952	0.00315526	0.0205448	0.01212	0.0113939	0.00988137	0.0155232	0.0164899	0.0141508	0.0104532	0.0091154	0.0186394	0.0258148	0.0191447	0.0139026	0.0142244	0.0217308	0.0179384	0.014538	0.0107483	0.0142092	0.0330634	0.0141608	0.0303785	0.0146171	0.0114841	0.00537596	0.0255815	0.0121877	0.0130582	0.0168554	0.0187603	0.011184
RBMX	0.126611	0.129922	0.167158	0.160083	0.134388	0.146272	0.167845	0.182365	0.199227	0.157124	0.167949	0.13784	0.164861	0.16704	0.114899	0.154968	0.104678	0.120245	0.169467	0.12839	0.141718	0.21398	0.130864	0.196705	0.14371	0.141043	0.155506	0.121456	0.159568	0.169218	0.14751	0.169043	0.159317	0.156191	0.101594	0.140974	0.215092	0.151846	0.104033	0.192258	0.175763	0.145025	0.122079	0.108119	0.14186	0.197969	0.169168	0.184271
ZIC3	0	0	0.000197556	0	0	0	0	0	0	0	0.000200048	0	0	0	0.000224513	0	0	0	0.000197079	0	0	0	0	0.000200664	0	0.000779061	0	0	0.000455872	0	0.000393867	0.00047769	0.000567515	0	0	0	0	0	0	0	0	0	0	0.00205448	0	0	0	0.000869473
FGF13	0.0460793	0.0385895	0.0258252	0.0333373	0.0380203	0.0442367	0.031588	0.0358983	0.0394761	0.0230995	0.0166235	0.0258489	0.0238819	0.019881	0.0309346	0.0327545	0.0298306	0.0237834	0.0199042	0.0282071	0.0213329	0.0191837	0.0389877	0.0207497	0.0318056	0.0470744	0.0136689	0.0489692	0.0442506	0.0396274	0.0343271	0.0325775	0.0343653	0.0222002	0.0428451	0.0399781	0.0266058	0.0247844	0.021654	0.0148091	0.0220279	0.0244625	0.0341235	0.0469964	0.036614	0.0180145	0.028195	0.0218257
F9	0	0.000427804	0.00112154	0.000663371	0	0	0	0	0	0	0	0	0	0	0.000189077	0.00112025	0	0	0	0.000889449	0.000594939	0.000116013	0	0.000217643	0	0	0	0.000575391	0	0.00085193	0	0	0.000207549	0.000758353	0	0	0.00312933	0	0	0	0	0	0	0	0	0.000344925	0	0.000248419
MCF2	0.0124659	0.0179133	0.0152992	0.0164331	0.0252812	0.0194926	0.00563029	0.0138371	0.0158073	0.00480368	0.00995916	0.0144762	0.0238803	0.0191242	0.0144059	0.0107699	0.0218312	0.0107715	0.011978	0.00851293	0.009169	0.00667768	0.0130238	0.00758588	0.0115241	0.01169	0.0106471	0.0156615	0.0211228	0.0181014	0.0152294	0.013813	0.0131815	0.00514406	0.0101223	0.0106095	0.0197464	0.00955734	0.0600713	0.00926774	0.00734493	0.00695485	0.0133126	0.01526	0.010572	0.00672754	0.00890964	0.00752478
ATP11C	0.0704216	0.0562578	0.0600393	0.056565	0.0563278	0.0691023	0.0988032	0.0538545	0.0654878	0.0860235	0.0963189	0.0694378	0.0280458	0.0279906	0.0416792	0.0390163	0.0849296	0.0484624	0.0660936	0.0459082	0.0474451	0.0727357	0.0486586	0.0658736	0.0930694	0.0404165	0.0408386	0.0504384	0.0730572	0.0373542	0.0639851	0.0807748	0.0762966	0.0831787	0.0583244	0.0576257	0.117193	0.0901791	0.0696468	0.125376	0.0561365	0.0584587	0.0185302	0.0894211	0.0507991	0.0707062	0.063095	0.10062
SOX3	0.00276288	0.000785466	0.00309508	0.00125275	0.000697676	0	0	0.000767701	0	0.00047131	0.000677187	0.00103889	0	0.00197821	0.00103686	0.00300504	0	0	0.00224395	0	0	0.00255005	0.000514024	0.00225186	0.00169821	0.00104093	0.0032373	0.000899863	0.00093503	0.000487864	0.000872263	0.00221179	0.000438972	0.00104463	0.000335418	0	0	0.000491131	0	0	0	0.00143676	0	0	0	0.00172434	0.00108595	0.00160469
CDR1	0.00184549	0.00258289	0.00267075	0.00886519	0.0071091	0.00411825	0.00460337	0.0059315	0.00395688	0.00743529	0.00492322	0.00627193	0	0.00145564	0.000369933	0.00358119	0.00841698	0	0.00197468	0.005819	0.000254747	0.004476	0.00157063	0.00823095	0.00407768	0.00387085	0	0.00894595	0.00844865	0.00505574	0.00260156	0.00614691	0.00462522	0.010846	0.00454498	0.00920579	0.00533341	0.00194988	0	0.00490576	0.00193449	0.00334463	0.00657916	0.00530276	0.00134608	0.0073708	0.00577701	0.00904431
LDOC1	0.031573	0.0288203	0.0352901	0.0305152	0.0203244	0.0241628	0.0224932	0.0371007	0.0297176	0.0151448	0.0222087	0.0150531	0.00489553	0.0310049	0.0296521	0.0273113	0.0129282	0.0112828	0.0447044	0.0247037	0.0272657	0.0293261	0.0142925	0.0235848	0.0211207	0.0231664	0.0351249	0.0258529	0.0272919	0.0248539	0.0437069	0.0455662	0.0322535	0.0171562	0.0141245	0.0186042	0.0360713	0.0362834	0.031984	0.0426578	0.00825415	0.0288943	0.023423	0.0204837	0.0140159	0.0333301	0.02043	0.0255785
MAGEC3	0.059879	0.0664801	0.118708	0.0504007	0.0462221	0.0975914	0.024304	0.0737747	0.0598181	0.0374062	0.0295453	0.116764	0.0817355	0.05078	0.0868984	0.0632649	0.073363	0.0325249	0.127856	0.0221977	0.0429982	0.133609	0.0748562	0.0571398	0.060667	0.0723016	0.089504	0.0780456	0.0712658	0.063373	0.130964	0.10004	0.0153489	0.0356073	0.101898	0.0728061	0.00644804	0.0727953	0.0538085	0.106542	0.0760536	0.0368084	0.136499	0.0497618	0.121754	0.143273	0.0499531	0.00861531
MAGEC1	0	0	0	0	0	0	0	0.000150027	0	0	0	0.000278031	0	0	0	0	0	0	0.0003763	0	0	0.000115408	0	0	0	0	0	0	0	0.000850544	0	0	0	0	0	0	0	0.000205229	0	0.0012601	0	0	0	0.000941888	0	0.000601832	0	0.000494314
SPANXN3	0	0	0	0	0.000483888	0	0	0	0	0	0	0	0	0	0	0	0.00577941	0	0	0	0	0	0	0	0	0	0	0	0	0	0	0	0	0	0	0	0	0	0	0	0	0	0	0	0	0	0	0
SLITRK4	0.056501	0.0433531	0.0278084	0.0412008	0.0451434	0.0371041	0.0177175	0.0369331	0.0403064	0.0240589	0.012791	0.0250703	0.0331891	0.0224045	0.0223034	0.0140444	0.0173498	0.0214199	0.0192574	0.0258632	0.0235918	0.0138412	0.0261357	0.0163413	0.0282929	0.0400003	0.0280687	0.0499632	0.040166	0.0338975	0.0499437	0.040629	0.0372363	0.0137111	0.0252963	0.0228086	0.0102679	0.0177979	0.0119568	0.0145885	0.0131493	0.0142919	0.0449661	0.0224037	0.0290032	0.0129922	0.0210777	0.0174663
SLITRK2	0.0743784	0.0466744	0.0586903	0.074465	0.0478579	0.0509172	0.0572948	0.0710653	0.0547021	0.0474913	0.0705215	0.0376865	0.087617	0.0546753	0.040415	0.0615294	0.0399068	0.0329267	0.0594098	0.0401497	0.0607868	0.0802507	0.0415264	0.0509225	0.0522377	0.05188	0.0607501	0.0543585	0.10321	0.0547809	0.0674461	0.0800655	0.0649667	0.0515103	0.0523361	0.04301	0.0850517	0.0513608	0.0471189	0.0665235	0.0566016	0.0502673	0.0521	0.0277743	0.0316056	0.0745585	0.0490845	0.0658528
FMR1	0.0871757	0.0684301	0.0714817	0.0939654	0.0734998	0.0793074	0.03668	0.0788167	0.0731991	0.0814191	0.0901775	0.0682365	0.0696927	0.0626011	0.0514847	0.0635105	0.06603	0.0464276	0.0744699	0.0759114	0.0618293	0.0673627	0.0553185	0.0650309	0.075634	0.0689954	0.0582934	0.0789153	0.0729964	0.09745	0.097022	0.0717387	0.0847805	0.0669153	0.0682418	0.06488	0.0545775	0.0584667	0.0561968	0.060182	0.0635442	0.0603477	0.0863578	0.0672294	0.0555679	0.0621541	0.0535062	0.150937
FMR1NB	0	0.000534344	0.000975798	0	0	0.00166703	0	0.000898991	0	0	0.000162573	0.000551293	0	0	0.000710754	0.00120126	0	0.00401466	0.000224863	0	0.0004848	0.000731364	0.000767819	0.00172738	0.00072368	0.000657239	0	0	0.00124243	0	0.000937836	0.00162619	0.00152221	0.00247686	0.000318425	0	0.00329751	0.000649653	0	0.000733239	0	0.00123082	0	0	0	0.000414896	0.00106738	0.00037336
AFF2	0.0283101	0.0253426	0.0153654	0.0155791	0.0211575	0.0307939	0.00945035	0.0168953	0.0149276	0.0139186	0.00987655	0.0154863	0.0243905	0.0166599	0.013078	0.01403	0.0054597	0.0274957	0.0168697	0.018987	0.0191576	0.0181138	0.0175717	0.0121309	0.0155572	0.0301093	0.0236295	0.0172343	0.0239712	0.024075	0.0167091	0.018162	0.0184645	0.0232192	0.0182451	0.0130841	0.0038892	0.014614	0.00967131	0.0064079	0.0119429	0.0113777	0.0295937	0.0198231	0.0184437	0.0152542	0.0121527	0.0194802
IDS	0.248175	0.287239	0.236131	0.307445	0.314209	0.293891	0.348636	0.297508	0.283263	0.185218	0.148371	0.179927	0.194414	0.183089	0.186345	0.133915	0.163276	0.140724	0.19489	0.202975	0.184153	0.175768	0.174703	0.165203	0.240736	0.271493	0.261036	0.318174	0.298968	0.27614	0.275658	0.299071	0.300375	0.196984	0.1953	0.18832	0.145338	0.183491	0.133626	0.151526	0.126922	0.135751	0.256394	0.222635	0.189996	0.184565	0.136528	0.297651
AC244197.3	0	0	0	0	0.000404421	0	0	0	0.000910741	0	0	0.000779875	0	0	0	0	0	0	0	0	0	0	0	0	0	0	0.00333775	0	0	0	0	0	0.000201531	0	0.000503884	0	0	0.000209484	0	0	0	0	0	0	0	0	0	0
CXorf40A	0.000979457	0.00154373	0.00146554	0.00192956	0.00205147	0	0.00441668	0.00144395	0.00436042	0.000405192	0.00190411	0.00105414	0	0.00292344	0.0017487	0	0.00385017	0	0.00429279	0.00398767	0.00131011	0.00144718	0.000854208	0.00232255	0.000243389	0.000299075	0	0.000812997	0.00124483	0.000897992	0.00161021	0.00267145	0.00161869	0.00150423	0.00277048	0.0054314	0.00353314	0.00178695	0	0	0.00141762	0.000810616	0	0	0.00186394	0.00153153	0.00175215	0.00180784
TMEM185A	0.0197946	0.0188225	0.0182167	0.0189046	0.0168526	0.0117842	0.0190095	0.0275617	0.0164202	0.0157443	0.0159646	0.0152118	0.0133549	0.0316364	0.0194308	0.0291386	0.00566091	0.0199528	0.01923	0.0182435	0.016496	0.0176091	0.0197543	0.028077	0.017231	0.00950051	0.0222483	0.0192611	0.0202514	0.0210417	0.0216542	0.0199168	0.018588	0.0239454	0.0103626	0.0162178	0.0239105	0.0192934	0.00822479	0.0107209	0.0198619	0.0227157	0.0315267	0.00812278	0.0163012	0.0250781	0.0259126	0.0271185
MAGEA11	0	0	0	0	0	0.000973164	0	0.000155297	0	0	0	0	0	0	0	0	0	0	0	0	0	0	0	0	0	0	0	0	0	0	0	0	0	0	0	0	0	0.000326386	0	0	0	0	0	0	0	0	0	0
HSFX1	0	0	0	0	0	0	0	0.000158964	0	0	0	0	0	0	0	0.000995056	0	0	0	0	0	0	0	0.00017735	0	0	0	0	0	0	0	0	0	0	0	0	0	0	0	0	0	0	0	0	0	0	0	0
CXorf40B	0.000667746	0.00119523	0.00218174	0	0.000300525	0.00206373	0.00293175	0.00273486	0.00504406	0.00193775	0.00374651	0.001168	0.00871985	0.0131639	0.00416007	0.00163801	0	0	0.00446687	0.00333523	0.00267224	0.00456936	0.00210076	0.00470846	0.00030901	0.00144598	0.00442312	0.00149335	0.00117503	0.00264213	0.00474425	0.0070303	0.00379904	0.000632875	0.00134337	0	0.00445989	0.00363688	0	0.00406882	0.00357831	0.00525208	0.0117153	0.00347576	0.00215229	0.00402391	0.00287162	0.0035559
MAMLD1	0.020585	0.0171874	0.0156773	0.0172778	0.0184606	0.0258535	0.035876	0.0198228	0.0235662	0.0119568	0.0463883	0.0291709	0.0268499	0.0211238	0.0170406	0.00685269	0.0190832	0.0091334	0.0210806	0.0222641	0.0131668	0.0198042	0.01958	0.0121944	0.0123422	0.0201576	0.0195366	0.0269037	0.0164773	0.0275515	0.0215429	0.0163503	0.0208555	0.0105636	0.0263396	0.0218908	0.045414	0.0144647	0.015807	0.0156393	0.0129497	0.0253645	0.0137156	0.020909	0.012908	0.0288339	0.0159679	0.0397191
MTM1	0.0605249	0.0657253	0.0792497	0.0778997	0.0806872	0.0728246	0.0821926	0.0854606	0.0728697	0.0953604	0.0993286	0.0765777	0.0849317	0.0469076	0.0577954	0.0699657	0.107967	0.0417763	0.0832353	0.067134	0.0854816	0.100831	0.0733718	0.0768079	0.0803954	0.0651768	0.0373973	0.105024	0.0657155	0.094607	0.0838555	0.0658156	0.0935136	0.0990849	0.062139	0.0590509	0.0490522	0.0886634	0.0530816	0.0971185	0.0829402	0.0849501	0.0705915	0.0826393	0.0648685	0.0878822	0.102899	0.142185
MTMR1	0.0680105	0.0633683	0.0679091	0.0638141	0.0574004	0.0582595	0.0467662	0.0793988	0.0767627	0.0613881	0.064491	0.0602369	0.0843592	0.0887726	0.0700341	0.075	0.0550538	0.0441388	0.0650379	0.074579	0.0661038	0.099679	0.0841168	0.0747593	0.0591872	0.0758571	0.0796473	0.0675085	0.0726099	0.0542766	0.0601638	0.10787	0.0741005	0.0737867	0.0725821	0.0722437	0.0522647	0.0734777	0.0147875	0.074646	0.0521753	0.056327	0.0779906	0.0420568	0.0570131	0.084456	0.0724422	0.0972392
CD99L2	0.132398	0.10765	0.110856	0.103088	0.115119	0.110666	0.068431	0.150218	0.1455	0.130228	0.142995	0.102352	0.149052	0.142615	0.144695	0.16063	0.120883	0.129674	0.140331	0.12833	0.140459	0.179566	0.109773	0.150933	0.124469	0.113373	0.110522	0.105791	0.11557	0.110553	0.144562	0.171567	0.13433	0.12503	0.10994	0.121455	0.0834861	0.116938	0.103435	0.111941	0.152097	0.125198	0.162663	0.0918372	0.0891898	0.132403	0.164112	0.117405
HMGB3	0.00613849	0.00388043	0.00239425	0.0011079	0.00335936	0.0062123	0.00826594	0.00379859	0.00553089	0.00042183	0.000724304	0.000574998	0.00245621	0.00388811	0.00206412	0.00396252	0	0	0.00234491	0.00177436	0.00085538	0.0037787	0.00282313	0.00178217	0.00409763	0.00277701	0	0.00334548	0.00309834	0.0021153	0.00653359	0.00476709	0.00586223	0	0.00328496	0.00471202	0.00374927	0.000633146	0	0.00153108	0.00260004	0.00215722	0	0.00480736	0	0.00211705	0.00185947	0.0024356
VMA21	0.0369159	0.0495092	0.0380906	0.0399109	0.0342683	0.0344879	0.0452354	0.0426784	0.0301916	0.0260901	0.0265957	0.0206446	0.010037	0.0243007	0.0274911	0.0311715	0.0112183	0.0158564	0.0452466	0.04163	0.0308828	0.0363411	0.0262119	0.0208356	0.0332051	0.0270758	0.0241622	0.0311578	0.0395696	0.0343687	0.0334466	0.0342299	0.0346947	0.0243132	0.0220628	0.0271319	0.013773	0.0251624	0.00961337	0.0319736	0.0158664	0.0254235	0.0415057	0.0325179	0.0183606	0.0330119	0.0154229	0.042072
PASD1	0.00113401	0.00152431	0.000616918	0	0.00112014	0.000530636	0	0.00160924	0.000514796	0.000795787	0.000227148	0	0	0.00145377	0.00028839	0.00122115	0.00287001	0	0.000961751	0	0.000411153	0.00201772	0	0.000845281	0.000260568	0	0	0.000529414	0.000745819	0.00144225	0.00225833	0.00135751	0.000372865	0.00174568	0.000464556	0.000979243	0	0.000335306	0	0	0.00323388	0	0	0	0	0.00193537	0.00116074	0.00159552
PRRG3	0.00559351	0.00937715	0.00507322	0.0153189	0.0105919	0.0103255	0.014934	0.0130732	0.0154546	0.00940135	0.00374284	0.00295807	0.00995429	0.00516017	0.00678583	0.00117723	0.0178744	0	0.0045958	0.00585067	0.0045733	0.00564918	0.00761425	0.00443808	0.00681208	0.0126155	0.0031686	0.00843017	0.00970626	0.00747826	0.0123268	0.0119058	0.0131762	0.00544378	0.00445225	0.00387699	0.00384401	0.00480136	0	0.00251939	0.0027636	0.00215641	0.00339089	0.00188629	0.00411015	0.00466516	0.0060144	0.00433849
FATE1	0.00239857	0.000240002	0.000248325	0	0.00030756	0.00105356	0	0.000111371	0	0.00111151	0	0	0	0.00174996	0	0	0	0.00739789	0	0	0	0.00047661	0	0.000120135	0.000652487	0	0	0	0.000494352	0	0	0	0.000251317	0	0	0	0	0.000492483	0	0	0	0	0	0	0	0	0	0.000411215
GABRE	0	0	0	0	0.0003201	0.000722357	0	0.000561751	0	0	0	0	0	0	0.000116434	0	0	0	0.000389553	0	0	0.000210046	0	0.000376544	0.000459937	0.000977858	0	0.00117344	0.000735448	0.00036169	0.000483504	0	0.000803833	0	0.000410271	0.000674841	0.00306949	0	0	0.000937257	0.00181545	0	0	0	0	0	0	0.00132996
MAGEA10	0	0	0	0	0	0	0	0	0	0	0	0	0	0	0	0	0	0	0	0	0	0	0	0	0	0	0	0	0	0	0	0	0	0	0	0	0	0	0	0	0	0	0	0	0	0	0	0
GABRA3	0.038477	0.0277153	0.0245081	0.0233472	0.031184	0.0255159	0.0265708	0.0296896	0.0258472	0.0180324	0.0130071	0.0119837	0.0133374	0.0316066	0.0202475	0.0167696	0.0352597	0.0312065	0.0139316	0.015603	0.0248537	0.0186165	0.0203834	0.0232348	0.0194385	0.0404768	0.0187411	0.0282392	0.0359075	0.0238387	0.0267253	0.0305228	0.0296267	0.0186759	0.0252108	0.0212144	0.0204796	0.0159756	0.0481624	0.0152518	0.0157628	0.0174351	0.0145833	0.021551	0.0170992	0.0192823	0.0244101	0.0223567
GABRQ	0	0.000282329	0.000366563	0	0.000927604	0	0	0.000397624	0	0	0.000161163	0.00175382	0	0	0.00120153	0	0	0	0.000266948	0	0.00200824	0.000128079	0.000391053	0.000622322	0.00185648	0	0	0	0.000712116	0	0.000588242	0.00041469	0.000618049	0	0	0	0	0.000847872	0.00452653	0	0.00129803	0.00161711	0.00409652	0	0	0.00151998	0.00042738	0
CETN2	0.00729507	0.008724	0.00925837	0.012776	0.0119246	0.0155431	0.00657573	0.0124103	0.0115968	0.00869701	0.00581444	0.00493224	0.0192482	0.0113489	0.00899636	0.00488465	0	0.0111854	0.0103628	0.00966655	0.0103356	0.00840299	0.00886426	0.00497136	0.011245	0.00853919	0.0247962	0.00925012	0.00887979	0.00538164	0.0129681	0.00864115	0.0110915	0.00397381	0.00715614	0.00872195	0.00432632	0.0064976	0.0193054	0.00526902	0.00157893	0.00435396	0.0257046	0.014534	0.0106369	0.00588652	0.00649193	0.00618012
NSDHL	0.00837775	0.011426	0.0121602	0.00713934	0.0119458	0.0138711	0.00860489	0.0197862	0.0217971	0.0141068	0.0154072	0.011785	0.0162679	0.0155965	0.0180734	0.00890883	0.00910662	0.00928687	0.0171188	0.0103662	0.0129892	0.0167268	0.0142449	0.0130926	0.00986794	0.00836978	0.00793904	0.0161361	0.0130352	0.0111012	0.0192548	0.0143007	0.0256397	0.0179566	0.0155877	0.00940436	0.0171724	0.0189029	0.0210435	0.0122473	0.00683534	0.0140857	0.00597514	0.0149459	0.00747115	0.0169811	0.00915957	0.0204519
ZNF185	0.00332659	0.00429682	0.00497688	0.0112494	0.00383962	0	0	0.00449142	0.00558982	0.00123918	0.00609886	0.000813638	0.00252406	0.00513979	0.00375979	0.00357785	0.00489113	0.0220005	0.00580501	0.00365701	0.00419189	0.00801586	0.0053226	0.00678652	0.0034233	0.00156505	0.0178359	0.00462166	0.00426547	0.00130255	0.00608164	0.00328014	0.00447522	0.00367095	0.0042526	0.001448	0	0.00143758	0	0.00229925	0.00236168	0.00823307	0.00524088	0	0.00288243	0.00702465	0.00370129	0.00493026
PNMA5	0.00438019	0.00411219	0.00313037	0.00710993	0.00432683	0.000887469	0.0099373	0.00806937	0.00820501	0.00474524	0.0014883	0.00112194	0	0.00360822	0.00355544	0.00474379	0	0.00554727	0.00350546	0.00242091	0.00387829	0.00157584	0.00426119	0.00162868	0.00334589	0.00248651	0	0.00565768	0.00198741	0.0028382	0.00978771	0.00767975	0.00583756	0.00424324	0.00462298	0.00325158	0.00398481	0.00366759	0	0.000870325	0	0	0.0039331	0.00123656	0.0018023	0.00264864	0.00360964	0.0024483
PNMA3	0.0180641	0.0283189	0.0180295	0.0220935	0.0286051	0.0493381	0.0365441	0.0423277	0.0337961	0.0085707	0.0129681	0.0204775	0.0150307	0.0113962	0.0230253	0.0216176	0.0291651	0.024924	0.0152198	0.0218275	0.0222822	0.0116423	0.0284118	0.0129562	0.0286117	0.0416812	0.0329851	0.0325426	0.0273865	0.0178131	0.0389335	0.0416492	0.0438233	0.0108874	0.0187024	0.0139365	0.0280528	0.0149538	0.00564669	0.0170352	0.0113548	0.00630522	0.0446803	0.0131792	0.0155086	0.00850037	0.0133358	0.0105835
PNMA6A	0.0161254	0.0178895	0.00904649	0.0148077	0.0148262	0.0227743	0.0203657	0.0203687	0.0161742	0.00573279	0.00491081	0.0120425	0.0100476	0.0118972	0.00953848	0.00413068	0.0169587	0.0195525	0.0105425	0.00906968	0.0106802	0.0063446	0.0140758	0.00865012	0.00853084	0.00845821	0.0162429	0.0160993	0.0173655	0.010387	0.0255545	0.0205478	0.0180866	0.00644734	0.00650214	0.0100538	0.0114095	0.00759935	0.0193665	0.0117564	0.00670114	0.00847894	0.0181447	0.0199028	0.0123986	0.00760102	0.00273752	0.00909967
PNMA6F	0.00412919	0.00401721	0.00232515	0.00191262	0.00596743	0.00525712	0	0.00328365	0.00399429	0	0.00028552	0.00393328	0	0.00255361	0.00307098	0	0.00535694	0.0044792	0.00262686	0.00153037	0.00153837	0.000864792	0.00409201	0.00184072	0.0033182	0.00447073	0	0.00418772	0.00634852	0.00188408	0.00269042	0.00439027	0.00119561	0.00106201	0.00167835	0.00226411	0	0.00155	0	0.00417711	0	0.00374926	0	0.00242433	0.00448678	0.00120515	0.00105747	0.00129551
ZNF275	0.00770016	0.0123335	0.0155074	0.014597	0.0137632	0.0276731	0.00935048	0.0146701	0.0095281	0.00883982	0.0161183	0.00691939	0.0141033	0.0130785	0.00813936	0.00690553	0.00939163	0	0.0130459	0.0110442	0.00666099	0.0101547	0.00875673	0.00916878	0.00717729	0.0110229	0.0130705	0.0104444	0.0149235	0.0155438	0.0188737	0.0119179	0.0134064	0.0108879	0.00432067	0.0113693	0.0191915	0.00725425	0.0138959	0.00990726	0.00170153	0.00983528	0.0109656	0.02078	0.00454661	0.0115131	0.00607104	0.0198868
ZFP92	0	0.0010931	0.000272602	0	0.00299843	0	0	0.00142946	0.000291286	0	0.000417124	0.000590998	0	0.00154434	0.00120599	0.00152044	0	0	0.00137566	0.00298509	0	0.000556399	0.00155263	0.000302364	0.000217982	0	0.00510072	0.000663489	0.000192862	0	0.00290057	0.00167679	0.00195047	0	0.000220608	0	0	0.00035367	0	0.00120119	0	0	0.00398914	0	0.00157801	0.000353341	0.00129865	0
TREX2	0	0	0.000331312	0	0	0	0	0	0	0.000587872	0	0	0	0.00152291	0.0004548	0	0	0	0	0.000662145	0	0	0.000297281	0	0.000210706	0	0	0	0	0	0	0	0	0	0	0	0	0	0	0	0	0	0	0	0	0	0	0
HAUS7	0	0.000238081	0	0	0	0	0	0	0	0	0.000207127	0	0	0.00180638	0	0	0	0	0	0	0	0.000282811	0.000253908	0	0	0	0	0	0	0	0	0	0.000179434	0	0	0	0	0	0	0	0	0	0	0	0	0	0	0
BGN	0.0012351	0.000938966	0.000824856	0	0.00240813	0.00214476	0	0.00108156	0.00256919	0.000721733	0.000623825	0.000606337	0	0.00147994	0.00156291	0	0	0	0.000864207	0.00218961	0.000720245	0.000933959	0.0005484	0.00108126	0.000468698	0	0	0.00211227	0.000398372	0.00157177	0.00142085	0.00191746	0.00189138	0.00150677	0.00164693	0	0.00331814	0.00139129	0	0.000862904	0	0	0	0.00397939	0	0.00112279	0	0.000425864
ATP2B3	0.0182682	0.0203714	0.0121668	0.0148332	0.0247606	0.0210293	0.0268473	0.0263242	0.026332	0.0125505	0.00541437	0.0205495	0.0106237	0.0184216	0.0160016	0.00821123	0.0254784	0.0241148	0.00864585	0.00623197	0.00901532	0.0109427	0.0133293	0.0104644	0.0129268	0.0110375	0.00435883	0.0240387	0.0127549	0.0168619	0.019181	0.0211029	0.025772	0.00946109	0.0147705	0.0224583	0.00326706	0.0147338	0.026613	0.013824	0.0106327	0.00232247	0.0227451	0.0121538	0.0140744	0.0141487	0.00836025	0.0185823
CCNQ	0.0283075	0.0281864	0.0452352	0.0251797	0.0164096	0.0237191	0.0399368	0.0532971	0.0304142	0.0215148	0.0282131	0.0280205	0.00350757	0.0956124	0.0308936	0.0228913	0.0394916	0.00954189	0.0474719	0.0115133	0.0376265	0.0599672	0.0179915	0.0255775	0.016423	0.0244183	0.0410205	0.0305634	0.0353941	0.0222534	0.0354025	0.058886	0.0604605	0.0193964	0.0247067	0.0253679	0.0116991	0.046122	0.0271756	0.080489	0.0288167	0.0523481	0.0497157	0.0209257	0.0321068	0.0658957	0.018211	0.0342211
DUSP9	0	0.00112636	0.00040846	0.00159701	0.00036378	0	0	0.00337148	0.00128726	0.000462546	0.00219232	0.000436969	0	0	0.0010625	0.000943507	0	0	0.000744392	0	0.000565253	0.00133106	0.000819744	0.000730671	0.000719466	0.00181757	0	0	0.000456212	0.000445406	0.00334273	0.00374731	0.00160929	0.00127839	0.00198032	0	0.00337287	0.00147609	0.00853122	0.00224219	0	0	0.00392027	0	0.000670285	0.00346661	0.000968645	0.00169192
PNCK	0.0709444	0.0733129	0.0502082	0.0499925	0.0513429	0.062826	0.112707	0.0867633	0.0745627	0.0552061	0.0275938	0.063888	0.0503465	0.0524436	0.0638843	0.0515556	0.0456676	0.0795026	0.055959	0.0704925	0.0653957	0.0522147	0.0282992	0.0330678	0.068079	0.0552779	0.0442114	0.0414254	0.061302	0.0466432	0.085155	0.105999	0.0542849	0.0656114	0.0548271	0.0403173	0.0438246	0.0599318	0.0718238	0.0427788	0.0429825	0.0469623	0.060515	0.0582536	0.0324403	0.0503211	0.0568342	0.0382367
SLC6A8	0.107688	0.150492	0.17509	0.0907749	0.085749	0.0892266	0.175056	0.18303	0.115179	0.0785469	0.115301	0.0849823	0.0747685	0.147494	0.12699	0.0656157	0.224566	0.0422815	0.182376	0.0962719	0.111219	0.190034	0.0831311	0.11513	0.112953	0.107516	0.145261	0.138081	0.15001	0.100207	0.124048	0.197583	0.204177	0.0898206	0.123138	0.101237	0.116376	0.161143	0.201633	0.280133	0.0843888	0.214955	0.093523	0.107556	0.188276	0.226552	0.0813152	0.206638
BCAP31	0.0535646	0.0500979	0.0480833	0.0546718	0.0558062	0.0647605	0.0694759	0.0808469	0.0814146	0.0273228	0.0371096	0.0309357	0.0430937	0.0575629	0.0625149	0.0239395	0.0347346	0.0211312	0.0526645	0.0432926	0.0605439	0.0329385	0.0407004	0.0353691	0.0437694	0.0402466	0.0498074	0.0506011	0.0569768	0.0513756	0.0915837	0.061937	0.0637537	0.053552	0.0380098	0.0321767	0.0540503	0.0431069	0.048461	0.0225861	0.0322591	0.0408876	0.0603581	0.0673853	0.0582371	0.0338548	0.032421	0.0391687
ABCD1	0	0.00478534	0.00513636	0.000836675	0.00585028	0.00972757	0.0160465	0.00572743	0.00230135	0.00222677	0.00266191	0.00305529	0.00297828	0	0.00514031	0.003955	0	0	0.00408851	0.00637004	0.00450798	0.00323463	0.00258896	0.00306566	0.00267994	0.0020935	0	0.00313789	0.00207743	0.00087482	0.00275616	0.00195038	0.00421027	0.00429975	0.00303136	0.00275182	0.0154318	0.00432071	0.00872418	0.00199857	0.00936857	0.00542752	0.00593328	0.00212698	0.00366084	0.00630362	0.00536738	0.00193651
PLXNB3	0	0.00124752	0.00288983	0.00311692	0.00190271	0.00114021	0	0.00387291	0.00861029	0.00692127	0.00866991	0.00370608	0	0.00798163	0.00592711	0.00359933	0.00638251	0.0101815	0.00471997	0.0039569	0.00538731	0.0115214	0.00546253	0.011574	0.00226251	0.00091975	0.00338604	0.00164631	0.00287041	0.00899778	0.00592032	0.00649351	0.00298717	0.00702788	0.00253914	0.00606184	0	0.00155826	0.0101289	0.00206354	0.00406083	0.00374993	0.00729323	0.00848051	0.00227962	0.0111203	0.00794937	0.00307028
SRPK3	0.0193959	0.0290747	0.0205629	0.0134559	0.0281501	0.0311623	0.0166098	0.0239287	0.0251276	0.0267774	0.01513	0.0130544	0.0466946	0.0229849	0.0547331	0.0127006	0.0151272	0.0307067	0.0260974	0.032805	0.0255392	0.0284478	0.0168321	0.0325579	0.0275637	0.0216458	0.0319271	0.0216526	0.0131552	0.0276804	0.0410662	0.0264248	0.0228548	0.0317809	0.0147542	0.0191128	0.0560165	0.0464498	0.0150355	0.0220216	0.0211004	0.0338674	0.02003	0.041647	0.0389753	0.0331676	0.0220418	0.0167404
IDH3G	0.0349667	0.0401428	0.0268064	0.0282877	0.0460099	0.0392771	0.0453527	0.0390482	0.0456457	0.0266332	0.0236003	0.0190718	0.0365257	0.0307489	0.0277105	0.0168983	0.0245526	0.0100322	0.0260028	0.0283016	0.0295686	0.0222779	0.0241577	0.0256717	0.0289407	0.0317964	0.0465662	0.0316685	0.0344409	0.0275447	0.0485602	0.0417545	0.0419608	0.0188211	0.0192322	0.0275377	0.0171962	0.0171014	0.0253648	0.0226986	0.0153483	0.0165759	0.0404118	0.0297302	0.0264706	0.0268355	0.0139036	0.0126701
SSR4	0.0352316	0.0318229	0.040037	0.0449288	0.049913	0.0343248	0.0264021	0.0401004	0.0407937	0.0129492	0.0126811	0.00853532	0.0633405	0.0275928	0.0307233	0.0298961	0.0102194	0.0114859	0.0293942	0.0195268	0.024247	0.0347758	0.0207669	0.0308338	0.0219701	0.0341004	0.0273812	0.0331023	0.0508059	0.0387065	0.0411034	0.031392	0.0334664	0.012417	0.0151869	0.0149433	0.00609522	0.0237871	0.0572077	0.033246	0.0278019	0.0242518	0.0140515	0.0190784	0.0162512	0.0345149	0.0203678	0.0155273
PDZD4	0.0244054	0.0216494	0.0138933	0.0156284	0.0204085	0.0148064	0.0364735	0.0310675	0.0232906	0.00929774	0.0121624	0.012714	0.0391728	0.013012	0.0152949	0.00572042	0.0187078	0.00617841	0.00906102	0.0129996	0.0225717	0.0102529	0.0142162	0.00888364	0.0169957	0.0248896	0.0145201	0.0193921	0.0205499	0.0177593	0.0273302	0.0338263	0.0270556	0.0120239	0.0150547	0.0119787	0.0157974	0.0126682	0.0228224	0.00846637	0.00121589	0.00960704	0.0201735	0.0138466	0.0105523	0.00702092	0.0135481	0.00966451
L1CAM	0.0111517	0.0209291	0.0158806	0.0217774	0.0200901	0.0149997	0.0284542	0.0259332	0.0271995	0.0109208	0.00735529	0.0121143	0.00274193	0.0187943	0.0209165	0.00988075	0.00513976	0.00690633	0.0164972	0.0193216	0.0152809	0.0277949	0.0180335	0.0102587	0.0197183	0.0220535	0.0216665	0.0212658	0.0173114	0.0169775	0.0318865	0.0292867	0.0267355	0.00296947	0.0186605	0.012574	0.0179879	0.0160787	0.0249069	0.0190159	0.0129036	0.0109019	0.00389669	0.00995182	0.0132204	0.014199	0.00869256	0.00899576
U52112.2	0	0.000685335	0.000787171	0.00241908	0	0	0	0.000338683	0	0	0	0.000233106	0	0	0	0	0	0	0.000730726	0	0	0.00015109	0.000755191	0.000154845	0.000294834	0.00197743	0	0	0	0.000472112	0.000480342	0	0.000384891	0	0	0	0	0.000247494	0	0	0	0	0	0	0.000497067	0.000200443	0.00109187	0
ARHGAP4	0	0.00205111	0.00208123	0.00180646	0.000871193	0.00254809	0.00493208	0.00220667	0.000740624	0.00396173	0.00383434	0.00324176	0.00502674	0.00720666	0.00353378	0.0014489	0.00421334	0.00496055	0.00172972	0.00116875	0.00147956	0.00236017	0.00305006	0.00262703	0.00111033	0.000689065	0	0.00396451	0.00137472	0.000814463	0.0036295	0.00545976	0.00235014	0.00196149	0.00156587	0.00163813	0	0.00172647	0.0101289	0.00592507	0.00131565	0.000478131	0	0.000871641	0	0.00355546	0.00385588	0.00364293
NAA10	0	0.000466643	0.000184385	0	0.000260653	0	0	0.000767072	0	0	0	0	0	0.000979052	0.000411025	0.000869694	0	0	0.000925552	0	0	0.000491871	0	0.000189083	0	0	0	0	0.000462822	0	0	0.00090066	0.000810716	0	0	0.00110691	0	0.00110906	0	0	0	0	0.00354661	0	0	0.000237317	0.000417934	0.00110288
RENBP	0.00712775	0.0110094	0.0202846	0.0140267	0.010153	0.0113917	0.0295971	0.0208375	0.0384608	0.023407	0.0228227	0.0145199	0.0511038	0.0361233	0.028353	0.038626	0.0311807	0.0384965	0.0149616	0.0169557	0.0221056	0.0244291	0.019474	0.0416817	0.0101188	0.00929934	0.0134943	0.0158926	0.0116519	0.0101412	0.0192436	0.016167	0.0324882	0.0253187	0.00911879	0.0208386	0.0498429	0.0366171	0	0.0117052	0.035031	0.0203567	0.0290392	0.00981058	0.022283	0.0356379	0.0410095	0.0685124
HCFC1	0.00682261	0.0245419	0.0233103	0.0323101	0.0190516	0.00794839	0.0479576	0.0256669	0.0240504	0.0178088	0.020796	0.0151162	0.0306613	0.017433	0.0236859	0.0137974	0.032493	0.00416836	0.0244531	0.0166921	0.0185432	0.021631	0.0138389	0.0189221	0.0285279	0.0212889	0.0142542	0.0188661	0.021142	0.0215575	0.0334492	0.0301167	0.0257088	0.0170103	0.0135434	0.0113467	0.0394468	0.0277997	0.00708054	0.0240285	0.0258137	0.0193836	0.0243529	0.0206598	0.0178881	0.0235107	0.0198521	0.0266899
TMEM187	0.00659006	0.00760682	0.0126281	0.00761106	0.0121137	0.00579089	0	0.00826354	0.0065177	0.00548376	0.00659005	0.00105734	0.0163837	0.012342	0.0104694	0.00887302	0	0.0119736	0.0100515	0.0104425	0.0110362	0.00861899	0.00973361	0.00775342	0.00601278	0.00954213	0.00923775	0.0118846	0.00711752	0.00814566	0.010734	0.0100718	0.00767437	0.00563976	0.00742168	0.00329498	0.0159987	0.0066622	0	0.00506344	0.0162115	0.00173159	0.00167451	0.00417957	0.00601714	0.00932999	0.0124476	0.00911625
IRAK1	0.0129724	0.00830968	0.0112774	0.00869553	0.00975775	0.00981068	0.01829	0.0105431	0.0131871	0.0013098	0.00724291	0.00973783	0	0.00385947	0.00877232	0.0108259	0.00505477	0.00552978	0.00817422	0.00835125	0.010603	0.00802768	0.0064084	0.00572183	0.00671565	0.00866743	0.00481923	0.00501369	0.00795026	0.00680377	0.0101877	0.0103816	0.010078	0.00458852	0.00658903	0.00590322	0.00382571	0.00884865	0.0170424	0.00643106	0.0132571	0.00670311	0	0.00914567	0.00760106	0.00702355	0.00997291	0.013623
MECP2	0.157071	0.159062	0.178665	0.149502	0.137857	0.133643	0.213248	0.17178	0.175861	0.170716	0.169759	0.166432	0.134476	0.191426	0.169735	0.143818	0.159039	0.12195	0.163546	0.164104	0.161799	0.189914	0.155905	0.174561	0.130282	0.131754	0.133233	0.158437	0.1549	0.13251	0.164398	0.171189	0.166009	0.187902	0.144056	0.153279	0.21793	0.171326	0.142368	0.154903	0.141145	0.144686	0.162429	0.140229	0.147612	0.17631	0.199886	0.202295
OPN1LW	0	0.000874335	0	0	0	0	0	0	0	0	0	0	0	0	0	0	0	0	0	0	0	0	0	0	0	0	0	0	0	0	0	0.00061243	0	0	0	0	0	0	0	0	0	0	0	0	0	0	0	0
TEX28	0	0.00156265	0.00115556	0	0.000737011	0	0.00351805	0.000104143	0	0	0.00120753	0	0	0	0	0	0	0	0.000131555	0	0.000426762	0.000219063	0	0.000372917	0.000229246	0.00132704	0	0	0.00134009	0.000369532	0	0.0022447	0.000239404	0	0	0.00265675	0	0.000227396	0	0	0.00149254	0	0	0	0	0.000415736	0.000372278	0.000762757
TKTL1	0.000799423	0.00190591	0.000777658	0.00156514	0.00290397	0	0	0.000961086	0.00066339	0.00116919	0.000896952	0	0	0	0.00108183	0.00193243	0	0	0.000592797	0	0	0.000866912	0.000221442	0.00160736	0.00180066	0	0.005051	0	0.0001592	0	0.00161889	0.00379351	0.00214197	0	0.000383678	0	0	0.000472382	0	0.00180884	0.00137718	0.000896046	0.00276742	0	0.0018297	0.00115278	0	0.00190413
FLNA	0.00729466	0.0134135	0.0104078	0.00795152	0.0119817	0.0145362	0.029992	0.0168985	0.0109925	0.00940706	0.00792541	0.00950944	0.00989476	0.0179435	0.0143239	0.00807291	0.0329824	0.00894565	0.00975294	0.0100361	0.0137061	0.016555	0.00945035	0.00794419	0.0137644	0.00924571	0	0.0226825	0.011207	0.0105146	0.0199724	0.0177171	0.0248722	0.0142211	0.0126969	0.0168993	0.0397594	0.01187	0.00999682	0.0121145	0.00922935	0.0150676	0	0.0161861	0.0270853	0.0129809	0.0105089	0.126819
EMD	0.0145472	0.0246594	0.029601	0.0295196	0.0222575	0.0154365	0.0433425	0.0389459	0.0284908	0.0122208	0.02141	0.00996834	0.0447347	0.0227463	0.019337	0.025589	0.0161375	0.0351789	0.0307117	0.0275412	0.0283832	0.0364995	0.0137964	0.0289162	0.0215137	0.0150106	0.0328521	0.0266688	0.030569	0.0244046	0.0215151	0.0370142	0.0288339	0.02924	0.0169015	0.0163704	0.010557	0.0209597	0.0366747	0.0248943	0.02018	0.0365164	0.037639	0.0304479	0.0197526	0.0313054	0.0217269	0.0466843
RPL10	0.0967933	0.0956817	0.189217	0.240169	0.196248	0.180981	0.263518	0.268094	0.252261	0.125665	0.136616	0.0953577	0.244736	0.294984	0.181916	0.217043	0.162456	0.124523	0.257514	0.151927	0.202463	0.257577	0.102824	0.160009	0.0916775	0.105737	0.193674	0.221525	0.298985	0.213441	0.182127	0.309789	0.213668	0.195336	0.0904123	0.142686	0.171456	0.135931	0.21029	0.205793	0.165615	0.215762	0.288037	0.141949	0.143607	0.261785	0.157397	0.163044
DNASE1L1	0	0.00396483	0.00218389	0.00126583	0.00254797	0.00675528	0	0.00320817	0.00509469	0.000954999	0.00310945	0.000815684	0.00919075	0.00829935	0.00353259	0.00434976	0.00475439	0	0.00482137	0.00730808	0.00399769	0.00327308	0.00309495	0.00323752	0.00276301	0.00150498	0.00423094	0.00115918	0.00301587	0.00154072	0.00361732	0.0057149	0.00366876	0.00284718	0.000671259	0.003061	0.00287618	0.00124039	0.00792615	0.0015634	0	0.00189117	0.00392027	0	0.0019352	0.00271886	0.00255448	0.00344793
TAZ	0.105001	0.127311	0.133735	0.0776523	0.0997021	0.077987	0.0650274	0.127764	0.141793	0.0958052	0.0940692	0.0957895	0.102641	0.182022	0.195145	0.141593	0.074932	0.12576	0.0983858	0.112976	0.129165	0.148171	0.111098	0.157948	0.092721	0.0789299	0.073829	0.0800385	0.0789969	0.0880021	0.113283	0.147227	0.122464	0.111253	0.0781678	0.139183	0.0565994	0.109154	0.0653107	0.105054	0.160177	0.120114	0.160893	0.0858057	0.093134	0.128416	0.147824	0.131974
ATP6AP1	0.074792	0.097588	0.105166	0.110354	0.112375	0.0996588	0.168882	0.134057	0.112792	0.0596118	0.0885852	0.0512166	0.112762	0.140152	0.110692	0.0718028	0.0895236	0.0643047	0.118867	0.0986392	0.100916	0.0871123	0.058094	0.0831626	0.0983581	0.0947072	0.110474	0.10041	0.107227	0.0813851	0.116169	0.15674	0.114894	0.0645277	0.0471388	0.067202	0.115614	0.0907692	0.121449	0.0899136	0.0684611	0.0786085	0.102511	0.0633005	0.0747173	0.105912	0.073449	0.0657094
GDI1	0.169837	0.202728	0.144831	0.194777	0.181672	0.201649	0.183707	0.238577	0.196632	0.134476	0.13627	0.152034	0.162252	0.156694	0.171088	0.102163	0.147185	0.131746	0.181468	0.155435	0.172848	0.15087	0.137973	0.112927	0.183806	0.196689	0.153111	0.202015	0.22037	0.18336	0.239569	0.213954	0.231153	0.156041	0.16735	0.152512	0.107441	0.143899	0.158646	0.139172	0.082088	0.157094	0.149183	0.184357	0.187259	0.127631	0.130242	0.142966
FAM50A	0.0711452	0.0855935	0.0775851	0.073316	0.0644593	0.0460772	0.0672207	0.0730025	0.0781536	0.0383264	0.0489193	0.038517	0.0776347	0.0804441	0.0741945	0.0631295	0.0436911	0.113069	0.0525883	0.0672138	0.05423	0.075683	0.0518489	0.0912689	0.0773614	0.0786973	0.0697409	0.0515724	0.0760729	0.0451885	0.0688618	0.0916042	0.0658059	0.0542721	0.0441703	0.0646558	0.0758376	0.0784747	0.114698	0.0737705	0.0427592	0.0717131	0.0742489	0.0542603	0.0530172	0.0811177	0.0558869	0.0565447
PLXNA3	0.0298422	0.0343013	0.0256852	0.0201585	0.0406869	0.032714	0.0376546	0.0444203	0.0404493	0.0181161	0.020975	0.0201645	0.0213203	0.0260994	0.0507295	0.0263542	0.0295898	0.0139819	0.0190081	0.0389707	0.0274666	0.0252364	0.0180765	0.0304076	0.0270373	0.0278066	0.0448697	0.0396012	0.026057	0.0302585	0.0317785	0.0450744	0.0373766	0.0240831	0.0172164	0.0389967	0.0562082	0.0213772	0.0108817	0.0176537	0.0283611	0.0268522	0.0200503	0.0351744	0.0402339	0.0350109	0.0365907	0.0248232
LAGE3	0.0202833	0.0168192	0.0213788	0.0225941	0.0269864	0.0157836	0.0516889	0.0272611	0.028899	0.00996207	0.0160443	0.00936556	0.0111153	0.0265276	0.0190592	0.0188393	0	0.0112405	0.0177519	0.0197693	0.0203414	0.0144974	0.0186316	0.0227765	0.0138036	0.0199522	0	0.0300032	0.0332696	0.0248652	0.0269518	0.0302237	0.0237364	0.00852452	0.00896221	0.0188709	0.0387539	0.0199302	0.046876	0.0163616	0.0277994	0.00931383	0.0179259	0.0295155	0.0187153	0.0168475	0.0124939	0.0153296
UBL4A	0.00934023	0.0197682	0.0148325	0.0143924	0.0158493	0.0174538	0.0144932	0.0193658	0.0176967	0.0103666	0.0118797	0.00893215	0.0149208	0.0134888	0.0135187	0.0068709	0.00230731	0	0.0216377	0.0129557	0.0137272	0.0133938	0.00939049	0.0130241	0.0151956	0.0205544	0.0279958	0.0100333	0.0179305	0.0130428	0.0269696	0.0226555	0.0199202	0.0154985	0.00965195	0.0132382	0.0112284	0.0134659	0.00948679	0.00781762	0.00618151	0.0116039	0.0316564	0.0120816	0.00539517	0.013354	0.00770046	0.0081738
SLC10A3	0.00250382	0.00442315	0.00387454	0.00377516	0.00358989	0.00189748	0.00838685	0.00565292	0.00528735	0.00307445	0.00358753	0.000980717	0.0166739	0	0.00504328	0.00315136	0.00306354	0.00302418	0.00435807	0.00179002	0.00499319	0.00249508	0.00257227	0.00296241	0.00583013	0.00249472	0.00528072	0.00211344	0.0032895	0.00127178	0.00428601	0.00304661	0.00518373	0.00544819	0.0011303	0.00452322	0.00333247	0.00286448	0	0.00147011	0.00644752	0.00276104	0.00411267	0.00353441	0.00335406	0.00418915	0.00561595	0.00480811
FAM3A	0.0138332	0.0361593	0.0425792	0.032727	0.0322323	0.0155713	0.0631246	0.05841	0.0448348	0.0360653	0.0325929	0.0147108	0.0776687	0.0554608	0.0547058	0.0406607	0.057696	0.025065	0.0492346	0.0363989	0.0425433	0.0449343	0.0282299	0.0563323	0.0475186	0.0289795	0.0274889	0.0212776	0.0366478	0.030993	0.0545094	0.0462409	0.0447853	0.0405339	0.0250188	0.0359389	0.0289589	0.0458839	0.0376094	0.0335647	0.0354871	0.0365016	0.0477091	0.0431564	0.0302991	0.0557122	0.0434374	0.043321
G6PD	0.00826627	0.0148951	0.0155289	0.0157032	0.00804493	0.0155892	0.00853563	0.0181353	0.014052	0.00276284	0.0131777	0.0084714	0.00397943	0.0182181	0.0178098	0.00916133	0.0082328	0.00382262	0.0150862	0.00978394	0.0150033	0.0133029	0.00591927	0.0116866	0.0116565	0.012869	0.0107844	0.0106592	0.0124541	0.00939505	0.0161058	0.01967	0.0141692	0.00349509	0.00841558	0.014981	0.00410532	0.0126559	0	0.0112571	0.00709978	0.0125423	0.00731143	0.0119866	0.0132443	0.0131518	0.013406	0.0115652
IKBKG	0.0064616	0.0182693	0.0159412	0.0115038	0.0183902	0.0150727	0.0242059	0.0180747	0.019831	0.0116829	0.0136894	0.00700807	0.0305775	0.0100727	0.0242882	0.0226567	0.00860559	0.0154339	0.0189558	0.026327	0.0203701	0.0192966	0.00685337	0.0210759	0.0177557	0.0136305	0.0164058	0.0102699	0.0200633	0.0148657	0.0202658	0.0305957	0.0203015	0.0190277	0.0108646	0.0157738	0.0227305	0.0196062	0.0107313	0.00942138	0.0140838	0.0207815	0.0251745	0.0105497	0.0126197	0.0218066	0.0181369	0.0169705
GAB3	0.00315843	0.00258707	0.00124662	0.00171697	0.000579235	0.00671199	0.0074622	0.00267911	0.00395311	0.00108843	0.00103748	0.000432504	0	0.00255233	0.00267469	0.00208844	0	0	0.00070432	0	0	0.00132891	0.0010022	0.000987871	0.00114577	0.00186013	0.00381846	0.00342554	0.00409176	0.00328318	0.00203475	0.00120232	0.00180527	0	0.00126605	0.00601072	0.0034413	0.00245486	0	0.00198656	0	0	0	0	0.00210507	0.00222372	0.00212156	0.00342334
DKC1	0.0230219	0.0186387	0.021793	0.0217823	0.0187267	0.0159471	0.0522341	0.0249759	0.0263488	0.0197708	0.0268973	0.0167355	0.0262649	0.0444243	0.0178322	0.00761907	0.026306	0.0161026	0.0196644	0.0230301	0.02049	0.0279818	0.0150633	0.0323947	0.0285474	0.0190029	0.0383475	0.0244396	0.0193306	0.0204418	0.026741	0.0336417	0.0286192	0.0287795	0.0144418	0.0138221	0.00845482	0.027227	0	0.0216669	0.0211347	0.0268949	0.0263297	0.0211183	0.0159864	0.0295956	0.024526	0.0446194
MPP1	0.0268146	0.0259486	0.0225078	0.0221434	0.0252321	0.0298207	0.0150593	0.0336984	0.0291037	0.0253062	0.0142077	0.0208803	0.0685562	0.0256465	0.0328159	0.0176986	0.00419945	0.0249224	0.0213704	0.0196713	0.0266268	0.0219208	0.021164	0.0210923	0.0277583	0.0341599	0.0385468	0.0366637	0.0276369	0.0227108	0.0321332	0.0303394	0.0343625	0.0213841	0.0181586	0.0136186	0.0206681	0.0249114	0.00774876	0.0171315	0.0210333	0.0184299	0.0303607	0.0106371	0.0222325	0.0189626	0.0153795	0.0158786
SMIM9	0	0	0	0	0.00029691	0	0	0.000627133	0	0	0.000174205	0	0	0	0.000137892	0	0	0	0	0	0	0	0	0.000303666	0.000618082	0	0	0	0	0	0	0	0.000483026	0	0	0	0	0	0	0	0	0	0.00204354	0	0	0.000139133	0	0.00030078
F8	0.0173346	0.01316	0.0223359	0.0150964	0.0125923	0.0141587	0.00861388	0.017561	0.0191233	0.0118235	0.0197377	0.00647795	0.0218402	0.0446929	0.0193057	0.0290024	0.0135036	0.0158698	0.0166056	0.012729	0.0166477	0.0170635	0.0125397	0.0212441	0.0155623	0.0163767	0.0364475	0.0224786	0.0177525	0.0221937	0.00761231	0.00931285	0.016581	0.0310159	0.0147506	0.010801	0.0207345	0.0115781	0.0418327	0.0120886	0.0108147	0.0126036	0.0315041	0.0110373	0.0105906	0.0176462	0.0196487	0.0218618
F8A1	0.00169881	0.00288043	0.00235009	0.00377698	0.00316023	0.00291134	0.00972803	0.00825992	0.00535691	0.00244326	0.00397123	0.00280575	0.0111016	0.00993839	0.00522387	0.00177326	0	0	0.00768312	0.00263216	0.005123	0.00387065	0.00353861	0.00174022	0.00254832	0.000642163	0.00216351	0.00104807	0.00249856	0.00201468	0.00307094	0.00752107	0.00598969	0.0010899	0.00369253	0.0049591	0.0242904	0.00471309	0.0064857	0.00173951	0.00168646	0.00378153	0.00236151	0.000857733	0.00270884	0.00465239	0.00252589	0.00212655
FUNDC2	0.0345975	0.0257083	0.0343628	0.0248942	0.0286994	0.0244798	0.0322445	0.0360291	0.0238371	0.0214192	0.0306701	0.0159647	0.0248139	0.0234329	0.0239654	0.014817	0.0282518	0.0133147	0.0312632	0.0216115	0.0298535	0.0289549	0.0163889	0.0283395	0.0251432	0.0183896	0.00869869	0.0277627	0.0293993	0.0363705	0.0393481	0.0324252	0.0318511	0.0288486	0.0125819	0.0216784	0.0279423	0.0232046	0.0651433	0.0292688	0.0201493	0.0313855	0.0385757	0.0435124	0.0239684	0.0283965	0.0189815	0.0311475
MTCP1	0.00423161	0.00169663	0.0149793	0.0340462	0.0145635	0.0123161	0.0170889	0.0130108	0.0210037	0.00506644	0.0113101	0.00178826	0.0185659	0.0239991	0.00417709	0.0189231	0.0140945	0.0155353	0.0129337	0.00591117	0.010408	0.026238	0.00292412	0.0335233	0.00292908	0.00190366	0.0128384	0.00684099	0.0205291	0.0134806	0.00453142	0.0162172	0.0075281	0.0237471	0.00205238	0.0104836	0.00673882	0.00694772	0	0.0109407	0.0101158	0.0131828	0.0359923	0.00209692	0.00573249	0.0294388	0.0216905	0.00545752
BRCC3	0.0900876	0.0556856	0.063075	0.0605968	0.0449639	0.0709357	0.0307316	0.0597634	0.0600916	0.0601841	0.0619406	0.0692405	0.0559226	0.045279	0.0593687	0.0657389	0.0491964	0.0795894	0.0497558	0.0329819	0.0702076	0.0718667	0.0613898	0.0719031	0.0580892	0.0596417	0.0523844	0.0490554	0.0420451	0.0594259	0.0510429	0.0576963	0.0606663	0.0476653	0.0411457	0.0711778	0.0485882	0.0602087	0.0534869	0.0718864	0.0626133	0.041454	0.047173	0.038031	0.0512238	0.0713928	0.0584482	0.0695118
VBP1	0.0465387	0.0312606	0.0472705	0.0404913	0.0306735	0.0162806	0.0715271	0.0365508	0.033749	0.0199989	0.0322496	0.0175355	0.0267647	0.0293223	0.0246428	0.0218105	0.015167	0.0141663	0.0354773	0.021762	0.0283214	0.037787	0.0243621	0.0349091	0.0335883	0.020271	0.0524157	0.032604	0.0409222	0.0426575	0.039041	0.0413338	0.0379221	0.0352805	0.0172109	0.0300054	0.024036	0.0290623	0.0304057	0.0257839	0.0287952	0.0399484	0.0299415	0.0164345	0.0250933	0.0362526	0.021902	0.0303887
RAB39B	0.0227075	0.0242818	0.0276016	0.0288404	0.0207189	0.0102135	0.0284644	0.0274776	0.0241227	0.0134133	0.0259295	0.00836161	0.0153755	0.0253496	0.0134097	0.0116343	0.0146111	0.00395375	0.0282249	0.0222305	0.0192355	0.0287299	0.0119722	0.0167702	0.0192202	0.0180397	0.00427138	0.0263297	0.0204366	0.0276257	0.0259135	0.0276987	0.0229823	0.0201934	0.0120949	0.0189005	0.0344225	0.0224831	0.0140812	0.0228257	0.00629281	0.0153845	0.0272856	0.0255485	0.0155664	0.0292404	0.0189676	0.0509572
CLIC2	0.00373283	0.00919264	0.00365865	0.00708507	0.00611735	0.00667931	0	0.00892647	0.0103704	0.0139341	0.00359404	0.00847528	0.00345892	0.00706891	0.00787615	0.00377717	0	0	0.00594938	0.00548059	0.00698735	0.00834847	0.0126418	0.00788303	0.00735646	0.0108699	0.0110002	0.00329532	0.00737941	0.00648285	0.00771679	0.00551658	0.00472156	0.00828859	0.00805541	0.00896792	0	0.00415992	0.0113749	0.00434754	0.00215632	0.00986902	0.0137965	0.00618397	0.00405299	0.00643742	0.00657121	0.00643148
F8A3	0	0	0.000754906	0	0	0	0	0	0	0	0.000254562	0.000498883	0	0	0	0	0	0	0.000401967	0	0.000292934	0.000163952	0.000334945	0.00256608	0	0	0	0.00117573	0	0	0	0.00108474	0	0	0	0	0	0.00019064	0	0	0	0	0	0	0	0.000406766	0.00158716	0.000276818
TMLHE	0.0606627	0.0350054	0.039629	0.0559679	0.0446554	0.0520837	0.0391266	0.0340752	0.0572464	0.0462187	0.0406446	0.0420247	0.0494894	0.0391325	0.0318622	0.0341177	0.0397527	0.0462904	0.0435527	0.0389447	0.0413327	0.0551561	0.0398208	0.0522664	0.0381377	0.0406087	0.00632878	0.0393947	0.0413672	0.0422005	0.0424534	0.0526585	0.0354695	0.051714	0.0298144	0.0457286	0.0252618	0.0387671	0.0530692	0.0361432	0.0414374	0.0248715	0.0349774	0.0351603	0.0282499	0.0481607	0.0425963	0.071664
SPRY3	0.00321711	0.00343445	0.00256634	0.00330278	0.00322798	0.00312785	0	0.00245691	0.00420038	0.000888467	0.00414866	0.00543452	0.00346728	0.00105469	0.00326392	0	0.00997094	0	0.00232403	0.0016247	0.00364505	0.00244896	0.00171948	0.0013803	0.00251326	0.00195261	0	0.00515664	0.00223849	0.00226317	0.00253034	0.00306202	0.00241836	0	0.00141247	0.000711382	0	0.00171702	0	0.00154866	0.0015221	0.00104451	0	0.00173179	0.00576596	0.00224121	0.00153142	0.00532071
VAMP7	0.0343985	0.0302139	0.0442973	0.0419176	0.0387005	0.0264771	0.0415011	0.0441807	0.0411729	0.0328102	0.0444539	0.0298747	0.0269931	0.0172675	0.0297743	0.0421256	0.0298758	0.0506619	0.0447697	0.0289239	0.0275727	0.0461884	0.026326	0.0310189	0.0455961	0.0251235	0.0310698	0.038739	0.0359622	0.0344717	0.0369082	0.0386901	0.0447461	0.0399892	0.0216557	0.0272727	0.0269261	0.0314377	0.0092117	0.0358853	0.0368494	0.041384	0.045838	0.0264497	0.0231846	0.0463294	0.044559	0.0579056
IL9R	0	0.000206113	0	0	0	0	0	0	0	0	0	0	0	0	0.000208388	0	0	0	0	0	0	0.000243938	0.00037473	0.000365389	0	0	0	0	0.00028437	0.000510605	0	0.000498775	0.000440019	0	0	0	0	0	0	0	0.00182106	0	0	0	0	0.000361908	0.000601311	0.000285286
ZNF596	0.0493757	0.0338186	0.0255344	0.0309881	0.0267453	0.0298956	0.0367721	0.0421493	0.0412277	0.0349913	0.0456059	0.0394009	0.0409046	0.037497	0.0363541	0.0282707	0.0427163	0.0401144	0.0407124	0.0365391	0.0388778	0.0398162	0.0360065	0.0450869	0.0316062	0.0387897	0.0292549	0.029616	0.0304225	0.0381785	0.03807	0.0268503	0.0367875	0.0363301	0.0324436	0.0514671	0.0550721	0.0326575	0.0303882	0.0311931	0.0394371	0.0302125	0.0435016	0.0346861	0.0258199	0.0493667	0.024995	0.0560985
FBXO25	0.0630041	0.0730214	0.090844	0.0949691	0.067101	0.0762537	0.059725	0.086011	0.0791452	0.0984783	0.0992772	0.077305	0.097433	0.0697846	0.0755136	0.0621187	0.0575345	0.0408563	0.0962074	0.0710805	0.0768465	0.100653	0.0923054	0.0955133	0.0697614	0.0616729	0.0899165	0.0773959	0.0752475	0.0632773	0.0834515	0.108381	0.0874276	0.0908231	0.0701737	0.090223	0.0750836	0.0822218	0.0800815	0.0987935	0.0589646	0.0794958	0.0818453	0.0645853	0.0735485	0.0964328	0.0935588	0.173724
TDRP	0.0186724	0.0193046	0.0151509	0.0232597	0.0272344	0.0255465	0.0140996	0.0250011	0.0235704	0.0113754	0.00527346	0.0149872	0.010095	0.00923625	0.0193682	0.0121278	0.0186451	0.00752862	0.0162609	0.0141467	0.0109509	0.00941942	0.0220886	0.00788288	0.0176376	0.020307	0.0246724	0.0307298	0.0189493	0.0250945	0.0245158	0.0434999	0.0242986	0.00910225	0.0178264	0.013765	0.0355757	0.0123823	0	0.0167427	0.0108011	0.00546357	0.011837	0.0153997	0.0138511	0.0120791	0.0122971	0.0220986
ERICH1	0.0734195	0.0759409	0.0769534	0.0795784	0.0633985	0.0568687	0.0287866	0.0871993	0.138241	0.076474	0.0734764	0.0624576	0.0789206	0.106919	0.106273	0.101048	0.0503018	0.124643	0.0565966	0.0899507	0.0646311	0.11854	0.118902	0.114694	0.0665584	0.0575002	0.0920345	0.0579817	0.0554752	0.0675336	0.0787193	0.0971596	0.0832559	0.0600244	0.0613794	0.0904381	0.0437828	0.0815522	0.0834372	0.108202	0.0874603	0.0929105	0.07737	0.0299451	0.0423252	0.108544	0.11715	0.138425
DLGAP2	0.244852	0.264468	0.174876	0.206786	0.257894	0.251538	0.215371	0.225126	0.209818	0.141868	0.141454	0.20125	0.170514	0.189873	0.194911	0.141959	0.177446	0.15281	0.149611	0.186544	0.150947	0.16636	0.317201	0.187266	0.190373	0.287392	0.192415	0.247198	0.258595	0.215629	0.247198	0.199017	0.22548	0.161174	0.228506	0.198845	0.151695	0.155051	0.265607	0.133462	0.120716	0.132195	0.176707	0.222826	0.213481	0.185878	0.217886	0.200089
CLN8	0	0	0.000161292	0	0	0	0	0.000359365	0.00144831	0	0.000386856	0	0	0.00152291	0	0.000844771	0	0	0.000240692	0	0.000471886	0.000155928	0	0.000434955	0	0	0	0	0.000789055	0.00105626	0.000711289	0	0.000321963	0	0	0	0	0	0	0	0	0	0	0	0	0.000461356	0.000890239	0
AC019257.8	0.00509908	0.015468	0.0170639	0.0146261	0.0085007	0.00677411	0.00632644	0.00744141	0.011276	0.00652452	0.0188057	0.0101228	0.0181088	0.0253538	0.0127676	0.0173249	0	0.0153904	0.0209776	0.011604	0.0145861	0.0214428	0.0117996	0.0184504	0.0127744	0.00766102	0.0191941	0.00713483	0.0099864	0.00995812	0.00822524	0.0160389	0.00886903	0.00534297	0.00931549	0.0204239	0.00720832	0.0115543	0	0.0106065	0.0127313	0.0130672	0.0179034	0.0112021	0.0101542	0.0223929	0.0121475	0.0126692
ARHGEF10	0.00126223	0.00136723	0.00270944	0.00338139	0.00112103	0	0	0.00231927	0.000710736	0.000943486	0.00078796	0.00101369	0	0.001171	0.00111245	0	0	0.00469808	0.00157807	0	0.00378141	0.0022696	0.00256122	0.00104547	0.00300179	0.00151698	0	0.00331648	0.00124874	0.000879474	0.00154208	0.00385554	0.0014654	0	0.000254212	0	0	0.00225296	0	0.00246206	0.00107979	0.000670169	0	0	0.00102153	0.00224206	0.0043725	0.00167728
KBTBD11	0.0491341	0.0545946	0.052828	0.0393372	0.0351215	0.0406718	0.0516174	0.0588958	0.0479771	0.0413886	0.0315481	0.0503048	0.0288416	0.0240141	0.0469523	0.0348632	0.0328978	0.0183489	0.0465132	0.0255544	0.0361635	0.0665105	0.0456208	0.04653	0.0295818	0.0357835	0.0285269	0.0475954	0.0425331	0.0512043	0.0424031	0.057609	0.0448497	0.0272849	0.0360608	0.042801	0.0292355	0.0539204	0.0264591	0.0674754	0.0274088	0.0234732	0.0413293	0.0319728	0.0327672	0.047543	0.0573859	0.0447354
MYOM2	0.0293655	0.0193374	0.0155943	0.00982289	0.0150769	0.00921384	0.0317528	0.0260407	0.0208087	0.010658	0.0147723	0.0200054	0.0284262	0.0150357	0.0206108	0.00757561	0.0211511	0.0142856	0.0194298	0.0162971	0.012658	0.0201909	0.0157496	0.0163345	0.0114922	0.0202105	0.0138307	0.0213068	0.0203331	0.018773	0.0357092	0.0247202	0.0207906	0.00739584	0.0118563	0.0109626	0.00967971	0.015692	0.0343591	0.00765124	0.0132486	0.0120449	0.029632	0.0122062	0.00819598	0.0154177	0.0111936	0.0336282
CSMD1	1.19996	1.1064	0.815047	0.9823	1.10379	1.15328	0.898125	0.933178	0.888987	0.611384	0.584812	0.815538	0.747371	0.759619	0.853886	0.715688	1.02038	0.786233	0.709608	0.837659	0.780024	0.628176	1.0533	0.652091	0.864715	1.20143	0.943219	1.06967	1.07963	0.978291	0.964952	0.856345	0.922073	0.610424	0.898613	0.793093	0.679325	0.676316	0.994246	0.630125	0.699338	0.688139	0.856693	1.01901	0.954004	0.621174	0.698698	0.672753
MCPH1	0.142382	0.149614	0.199569	0.154	0.162963	0.143998	0.249932	0.155942	0.201349	0.181041	0.237556	0.148506	0.17314	0.198246	0.164105	0.162371	0.214243	0.20827	0.178191	0.140552	0.181001	0.194484	0.173216	0.216916	0.175694	0.139824	0.137735	0.143597	0.115067	0.155717	0.180002	0.190073	0.183934	0.181308	0.134035	0.169928	0.322824	0.252684	0.260008	0.232122	0.167731	0.145862	0.122031	0.176266	0.167404	0.222089	0.195199	0.21602
ANGPT2	0.00304128	0.00484277	0.0250605	0.0371869	0.0268538	0.0085777	0.0341479	0.0109278	0.0185955	0.0130501	0.0188537	0.00415117	0.0040415	0.0459435	0.00756402	0.0312385	0	0.0267963	0.0208819	0.00497978	0.0214389	0.0397898	0.00291148	0.0431852	0.00678773	0.00527968	0.026139	0.013499	0.0336245	0.0246109	0.0141175	0.0317663	0.011899	0.0285295	0.00132766	0.00381097	0.0258044	0.0146526	0	0.0254263	0.0201829	0.0151677	0.0291112	0.00234549	0.00679517	0.0392268	0.0171794	0.0114747
AGPAT5	0.0797469	0.0804869	0.0756617	0.0985443	0.0828805	0.0829411	0.0568112	0.0954386	0.0766005	0.0832442	0.08065	0.0719353	0.0787697	0.069439	0.0581963	0.0545571	0.0403446	0.0847956	0.0853172	0.0669008	0.077108	0.123346	0.0746386	0.087023	0.0794043	0.0788795	0.0670405	0.0925994	0.0922787	0.0906497	0.0810108	0.0943792	0.0817444	0.0726783	0.0688688	0.0741752	0.137222	0.0770401	0.0481149	0.120497	0.0565161	0.0662481	0.0522011	0.0764399	0.0638351	0.0812424	0.0697518	0.128282
XKR5	0	0.000163695	0.000551502	0	0.000400122	0.00216637	0	0.000211998	0	0	0.000258723	0.000454033	0.0035926	0	0.00039265	0.00199729	0.00352355	0.00238883	0.000271025	0	0.00136608	0.000359546	0	0.00175309	0.000207917	0.00114539	0	0.0004686	0.000593932	0	0.000303383	0	0.00068134	0.00162592	0	0.00102821	0.00312933	0.000882818	0	0.000760525	0	0	0.00392943	0.000612609	0	0.00020228	0.00114577	0.000550137
DEFA5	0	0.000275721	0	0	0.000680143	0	0	0.000162766	0	0	0	0	0	0	0	0	0	0	0	0	0	9.56173e-05	0	0	0	0	0.00508213	0	0.000235858	0	0.000818642	0	0	0	0	0	0	0	0	0	0	0	0	0	0	0	0	0
ZNF705G	0	0.0012822	0.000381092	0	0.000306006	0	0	0.000187596	0.00639866	0	0.000876974	0.000573736	0	0.00557516	0.00131061	0.00458961	0	0	0.00184843	0.00206909	0.00139898	0.00425683	0.00101036	0.00170076	0.000210492	0.00108063	0	0.00125785	0.00111391	0.00210492	0.00144637	0.000701913	0.00148219	0.00230218	0.000843493	0.00165135	0	0.000733993	0	0.000735786	0.00144146	0	0	0	0	0.00159736	0	0.000381201
DEFB107B	0	0	0	0	0	0.000747899	0	0.000150241	0	0.0010579	0	0.00109995	0	0	0	0	0	0	0	0	0	0.000388034	0	0.000164981	0	0	0	0	0.000388376	0.000342125	0	0	0.000214981	0	0	0	0	0	0	0	0	0	0	0	0	0	0	0.000598508
DEFB107A	0	0	0	0	0	0	0	0	0	0	0.000286103	0	0	0	0	0	0	0	0	0	0	0	0	0	0	0	0	0	0	0	0	0	0	0	0	0	0	0	0	0	0	0	0	0	0	0	0	0
ZNF705B	0	0	0	0.000919485	0	0	0	7.42567e-05	0	0	0	0	0	0	0	0	0	0	0	0	0	0.000228207	0	0	0	0	0	0	0	0	0	0	0	0	0	0	0	0	0	0	0	0	0	0	0	0	0.000509322	0.000215792
PRAG1	0.0351251	0.0213032	0.0240926	0.0176115	0.0223935	0.0316967	0.0250389	0.0296194	0.029672	0.0121561	0.0109675	0.0160407	0.0394737	0.020107	0.0143517	0.0331511	0.0343754	0.0262781	0.017829	0.0142877	0.023368	0.0577162	0.0304453	0.0420394	0.0228553	0.0287597	0.0153811	0.0199711	0.0300306	0.0245075	0.0260534	0.0279849	0.0234105	0.00964013	0.0248284	0.0124399	0.0240891	0.0372846	0.0370184	0.0201942	0.0230161	0.0210023	0.0299372	0.0293223	0.034539	0.0185856	0.0217804	0.0410001
CLDN23	0	0	0	0	0	0	0	0	0	0	0	0	0	0	0	0	0	0	0	0	0	0	0	0	0	0	0	0	0	0	0.000292397	0	0.00036617	0	0	0	0	0	0	0	0	0	0	0	0	0	0	0
MFHAS1	0.0334863	0.0324347	0.0277536	0.0380399	0.0293743	0.0333531	0.0351884	0.0349009	0.0191765	0.0217591	0.0204028	0.0183235	0.0256214	0.0289597	0.0183155	0.0214369	0.0506532	0.0133793	0.0231171	0.0198928	0.0256581	0.0844029	0.0329253	0.0229597	0.0297287	0.0223492	0.0123589	0.0279329	0.0291561	0.0263874	0.0362769	0.045512	0.0325255	0.0299672	0.0217845	0.0129379	0.0248346	0.0266073	0.0194858	0.0572318	0.0167768	0.0283431	0.0115959	0.0246057	0.0262779	0.0270561	0.0275232	0.0460646
ERI1	0.037949	0.0439419	0.0500086	0.0457689	0.0420104	0.0475288	0.0555115	0.0555653	0.0617286	0.057047	0.0502233	0.0287414	0.0451599	0.0547261	0.0356332	0.0520671	0.0485751	0.036984	0.0589611	0.0472769	0.0495964	0.0613926	0.0463022	0.0687884	0.037862	0.0279543	0.0421438	0.0411483	0.0332283	0.0456756	0.0611247	0.0512099	0.0528896	0.0582187	0.0178671	0.0282441	0.0520077	0.0554576	0.0656636	0.05906	0.0434949	0.0361941	0.0328254	0.0433103	0.0333135	0.0480034	0.0510594	0.157832
PPP1R3B	0.00314505	0.00340065	0.00208495	0.00556229	0.0029783	0	0.00329029	0.00589903	0.0031165	0.00150793	0.00377804	0.00324898	0	0.0021715	0.00226381	0.00569709	0.00234444	0	0.00285915	0.00246458	0.0029706	0.0206971	0.00746604	0.00373315	0.00101949	0.00687538	0.00483845	0.00212496	0.00383028	0	0.00211741	0.00808423	0.00241162	0.00276639	0.00075569	0.00310829	0	0.00352478	0	0.00253749	0.0065881	0.00234273	0.0113266	0.00278615	0.00192333	0.00682256	0.00624196	0.0111027
TNKS	0.385034	0.357391	0.489748	0.43238	0.43423	0.552033	0.529717	0.485564	0.459451	0.528596	0.562379	0.612705	0.400073	0.463055	0.467419	0.456118	0.439138	0.461951	0.459263	0.476463	0.484797	0.558983	0.470073	0.556111	0.464017	0.438632	0.460132	0.498822	0.49527	0.490411	0.495286	0.563309	0.489105	0.558204	0.53407	0.473899	0.833849	0.514226	0.476543	0.626678	0.504405	0.558596	0.511773	0.53758	0.532317	0.771211	0.448247	0.699133
MSRA	0.205642	0.183755	0.313662	0.24366	0.198338	0.18008	0.116056	0.179263	0.179706	0.138118	0.128442	0.16635	0.243786	0.41989	0.184614	0.172042	0.0978252	0.190725	0.269896	0.154215	0.176219	0.216121	0.209344	0.171665	0.153158	0.177782	0.239709	0.185405	0.175864	0.186356	0.157474	0.161001	0.160889	0.143126	0.138909	0.132423	0.146616	0.119795	0.249304	0.0874443	0.164171	0.104244	0.173453	0.164632	0.129458	0.185826	0.262981	0.125758
PRSS51	0.0025638	0.00238839	0.00416794	0.00566403	0.00469663	0.00259769	0	0.00258029	0.00302575	0.00239189	0.00269	0.000348641	0.00288202	0.00804938	0.00129534	0.00442849	0.00371903	0	0.0048455	0.00263187	0.00243492	0.00241645	0.0016675	0.00206178	0.00119602	0.00215678	0.0087595	0.00432481	0.00542715	0.00310474	0.00322045	0.00208689	0.00301527	0.00320661	0.00170507	0.00248848	0	0.000914914	0	0.00058716	0.00174046	0.00237814	0	0	0.00183054	0.00301534	0.00560646	0.00158826
PRSS55	0.00593655	0.000945463	0.00121214	0	0.000780121	0.000693018	0	0.0023719	0.000753729	0	0.00129999	0.000216425	0.0154695	0	0.00149005	0.000867519	0	0.0039759	0.000844993	0.00242747	0.00106281	0.000871473	0.00126291	0.00102542	0.000236538	0.0014077	0	0.00255748	0.00104948	0.000974158	0.000335899	0.00239744	0.00153237	0	0	0	0	0.00126051	0.0119856	0.0013782	0	0	0	0	0.00296893	0.00236859	0.00169356	0.0015696
RP1L1	0.00238372	0.00206039	0.00157771	0.00209431	0.000750549	0	0	0.001909	0.00402499	0	0.00265029	0	0	0.00642164	0.00192467	0.000595459	0	0	0.00322401	0.00457639	0.00354869	0.00362184	0.000787263	0.00385256	0.000987427	0.00094299	0.00878523	0.000402218	0.00153397	0.000299844	0.00111749	0.00329353	0.00112485	0.00386515	0.000198189	0.00132246	0	0.00187872	0	0.00201244	0	0.00217535	0.00319504	0.00221858	0	0.00251049	0.001356	0.000401873
C8orf74	0.00321056	0.000418115	0.000562137	0	0.000626773	0.00130364	0	0.000214043	0.00174556	0	0	0	0	0	0.000355079	0	0	0	0	0	0	0.000199154	0	0.000588584	0	0	0	0	0.000625372	0.00038466	0.0008863	0	0.000175848	0	0	0	0	0	0	0.000564599	0	0.00128709	0.003691	0	0	0.0006018	0	0
SOX7	0.0023575	0.00295546	0.00182551	0.00649619	0.00412047	0.00415563	0	0.00310202	0.00159863	0	0.00177443	0.000619983	0.0035357	0.00453354	0.0010493	0.000777148	0	0	0.00158273	0.00128274	0.00384725	0.00184963	0.00339943	0.00196891	0.00307162	0.00343319	0	0.00214695	0.00173995	0.00251878	0.00215267	0.00454907	0.0038357	0.000747305	0.000290848	0.00134327	0	0.00133275	0.00593914	0.00148213	0	0.00185143	0.0127171	0.00125487	0.000688794	0.00275133	0.00177986	0.0031824
PINX1	0.010093	0.0129385	0.0137825	0.00495305	0.00555309	0.00642298	0.0091809	0.0103641	0.0156745	0.00383616	0.00865313	0.0102284	0.0240008	0.007079	0.0095359	0.0118435	0.0177407	0.00705795	0.0110961	0.00381259	0.0076891	0.0158971	0.0134922	0.0131406	0.00535557	0.0104858	0.0187498	0.00793937	0.0044585	0.00910842	0.0126703	0.00980075	0.0107386	0.0087172	0.012603	0.00752229	0	0.00898568	0.0280393	0.011303	0.0076956	0.00319444	0.00398914	0.00293336	0.00728115	0.0156663	0.0119355	0.0314812
XKR6	0.127692	0.121454	0.0992735	0.130359	0.175464	0.127684	0.0671012	0.120141	0.146399	0.147917	0.0724049	0.136299	0.0890309	0.109127	0.145378	0.086647	0.119515	0.0981501	0.0742798	0.175441	0.0863246	0.126106	0.178055	0.171001	0.102453	0.152478	0.0670865	0.131649	0.123091	0.105391	0.111979	0.119533	0.14225	0.120278	0.12478	0.116822	0.0764653	0.0862126	0.0812837	0.0979019	0.122512	0.0768228	0.0718638	0.169146	0.123479	0.136183	0.185426	0.175
MTMR9	0.0885022	0.0836343	0.108913	0.113373	0.100647	0.0959016	0.123837	0.107002	0.117391	0.108546	0.111356	0.0864353	0.119792	0.0907189	0.0796014	0.0893443	0.115381	0.0748238	0.100348	0.0835084	0.0796632	0.108633	0.0786848	0.11125	0.102531	0.0845112	0.100302	0.1139	0.0830409	0.0986425	0.116986	0.100037	0.106298	0.124174	0.0572229	0.0856029	0.121292	0.106206	0.113525	0.12473	0.091461	0.0941811	0.0937346	0.0812481	0.0701032	0.115477	0.0896276	0.196334
SLC35G5	0	0.000776602	0.000683809	0	0	0	0	0.000599215	0.00248284	0.000826185	0.00155918	0.000387141	0	0	0.000673744	0.00279735	0	0	0	0.000513147	0.000521444	0.000307334	0.00127122	0.00220283	0	0.00234702	0	0	0	0	0.000957045	0.00388142	0.00144781	0.00138477	0	0	0	0.00117938	0	0.00163151	0.00240232	0	0	0	0	0.00152422	0.000458425	0.00214641
FAM167A	0	0.00563922	0.0011702	0.00190748	0.00758003	0.0102526	0	0.00207932	0.00205177	0.0206444	0.0225928	0.0101278	0.0205668	0.00634524	0.0108447	0.00112937	0.00556636	0.0158666	0.00061181	0.0105217	0.000469332	0.00142579	0.00150898	0.0241165	0.02262	0.00119343	0.00755638	0.00529451	0.0109276	0.00122177	0.00373832	0.0155755	0.00948414	0.0175125	0.000577844	0.00169576	0.00673515	0.00617812	0	0.0228712	0	0.0119174	0	0	0.026262	0.0175261	0.000564448	0.00107847
BLK	0	0.000678865	0.000908014	0	0.00111999	0	0	0	0	0	0	0.000404122	0	0	0	0	0	0	0.000199027	0	0.000346155	0.000527547	0	0.000378012	0.000241874	0	0	0.000646967	0.000872488	0	0.000334265	0.00117597	0	0	0	0.00102955	0	0.000190302	0	0	0	0	0	0	0	0.000209475	0	0
GATA4	0	0.000499851	0.00136656	0	0.000241038	0.00126284	0	0.000425304	0	0	0.000200444	0.000324856	0	0.000995244	0.00027802	0.000762451	0	0	0	0	0.000767166	0.000647068	0.00103672	0.000405973	0.000234871	0.000590261	0	0.000794493	0.00109414	0.000522192	0	0.000470195	0.000214981	0	0.000990813	0.000737076	0	0	0	0	0	0	0	0	0	0	0	0.000272241
NEIL2	0.00671344	0.0141215	0.0128871	0.0163889	0.0133665	0.00497468	0.0311033	0.0196095	0.0156493	0.0129037	0.0103109	0.00841882	0.00568256	0.0110337	0.0144212	0.0114308	0.00660137	0.0130357	0.0167944	0.00868262	0.00996749	0.0219402	0.0124075	0.0106387	0.0109668	0.0118279	0.0231656	0.0154291	0.015525	0.0123033	0.0135388	0.0230123	0.0172452	0.0114522	0.00541309	0.00952286	0.0248955	0.0152998	0	0.0329421	0.015432	0.0200383	0.0156128	0.0163328	0.0151912	0.0165818	0.0100022	0.0221284
FDFT1	0.155026	0.196705	0.255423	0.164434	0.172972	0.168412	0.307102	0.28077	0.254267	0.176815	0.1976	0.188479	0.153718	0.364907	0.214362	0.168579	0.302622	0.151995	0.237337	0.180558	0.201603	0.1889	0.195122	0.235169	0.287332	0.15544	0.236741	0.18309	0.35491	0.134555	0.288026	0.417296	0.324331	0.217246	0.244449	0.179637	0.373193	0.475192	0.306401	0.245217	0.201901	0.230193	0.200957	0.196716	0.242272	0.247114	0.203654	0.151314
CTSB	0.0455918	0.070006	0.0616431	0.0754754	0.061122	0.0552899	0.0779797	0.0911637	0.083253	0.0413019	0.0352119	0.0418929	0.0479312	0.068502	0.0627003	0.0439502	0.0638886	0.0444082	0.052837	0.036796	0.0536404	0.0575285	0.0508021	0.0479359	0.0677015	0.0609021	0.0651611	0.0635945	0.0815737	0.0593863	0.086955	0.0914196	0.0868664	0.0378477	0.0297884	0.0386811	0.0403403	0.0569507	0.0691621	0.0645653	0.0521712	0.0573173	0.0664642	0.0482987	0.0502885	0.0623137	0.0430485	0.0388778
DEFB136	0	0	0	0	0	0	0	0	0	0	0	0	0	0	0	0	0	0	0	0	0	0	0	0	0	0	0	0	0	0	0	0	0	0	0	0	0	0	0	0	0	0	0	0	0	0	0	0
DEFB135	0	0.000287451	0.000378891	0	0	0	0	0.000292119	0	0	0	0	0	0	0	0.000695068	0	0	0.000192086	0	0	0	0.000359812	0	3.51885e-05	0	0	0	0.000520016	0	0	0	0.000406752	0	0	0	0	0.000137919	0	0	0	0	0	0	0.000735425	0.000173645	0	0
DEFB134	0	0	0	0	0	0	0	0.000129132	0.00110972	0	0	0.000463667	0	0	0	0	0	0	0	0	0	0.000107036	0	0	0	0	0	0	0	0	0	0	0	0	0	0	0	0.000261546	0	0	0	0	0	0	0	0.00016057	0	0
ZNF705D	0	0.000282128	0	0	0	0	0	0	0	0	0	0	0	0.00144495	0	0	0	0	0	0	0	0	0	0	0	0	0	0	0	0	0	0	0	0	0	0	0	0	0	0	0	0	0	0	0	0	0	0
FAM86B1	0	0.000560609	0.00139732	0	0.00122365	0	0	0.00113686	0.000465425	0.000334474	0.00101673	0.000542177	0.00401682	0	0.00148774	0.000568535	0	0	0.00171798	0	0	0.0020561	0.000338309	0.000533333	0.000858553	0.000882141	0	0.00196721	0.000137711	0.00275351	0.00189263	0.000543861	0.000703466	0.00171638	0.000348797	0	0	0.000515656	0	0.000845276	0	0.00215203	0	0	0.000554248	0.00124925	0.000518859	0.00685657
FAM86B2	0	0	0	0	0	0	0	0.000237117	0	0	0	0	0	0	0	0	0.00637366	0	0.000444018	0	0	0.00048545	0.000841187	0.000783178	0	0	0	0.000400263	0.000184664	0	0	0	0	0	0	0	0	0.000177104	0	0	0	0	0	0	0	0.000297068	0	0.00106644
LONRF1	0.0676801	0.0622219	0.0509983	0.0539066	0.0604321	0.0787314	0.0496087	0.0704059	0.0641739	0.0577723	0.0731376	0.0588736	0.0592752	0.0706087	0.055644	0.0586891	0.0563176	0.0421588	0.0586549	0.0577472	0.0534522	0.0643069	0.0467499	0.046005	0.0647474	0.0599917	0.0595255	0.0631929	0.104784	0.0760857	0.0723162	0.078888	0.083436	0.0542946	0.0595223	0.0463798	0.0300118	0.0487671	0.0651329	0.0576199	0.0731176	0.0863197	0.0505725	0.0573426	0.045091	0.0540433	0.0541829	0.0999951
TRMT9B	0.0399834	0.0285044	0.0207803	0.0277963	0.0438509	0.0398654	0.050711	0.0388674	0.0360513	0.0172917	0.016196	0.0257458	0.0347645	0.0242064	0.0283992	0.0325895	0.0284747	0.0180975	0.0222578	0.0310115	0.0226828	0.0233402	0.0322472	0.024126	0.0165028	0.0234999	0.0168047	0.046771	0.0415543	0.0398494	0.0329125	0.0399748	0.0339847	0.0130418	0.0232784	0.0197816	0.0324232	0.026382	0.0528482	0.0253276	0.0219373	0.0371583	0.0222347	0.0196865	0.0273341	0.023144	0.0192735	0.0189742
DLC1	0.786279	0.957892	0.989026	0.883762	0.784942	0.712335	0.549941	0.865118	0.899065	0.967034	0.743581	0.914093	1.06218	0.751461	0.869501	0.809953	0.571776	0.827387	0.78775	0.880198	0.90847	1.19046	0.975848	0.935486	0.897027	0.86387	0.830283	0.821462	0.550432	0.844387	0.813363	1.29123	0.658406	0.752456	0.939383	0.834209	0.529132	1.02027	0.694972	1.29838	0.803901	1.03655	0.882269	0.81989	0.77742	0.96662	1.06191	0.847279
C8orf48	0	0.000389872	0.000736186	0.0014162	0.000451786	0	0	0.000539804	0	0	0.000231238	0	0.00350757	0	0.000168728	0.000794041	0	0	0.00100213	0	0	0.000896286	0.000350751	0.00131831	0.000678852	0.000627964	0	0	0.00108315	0.000538791	0.000203453	0.000613289	0.000197914	0	0.000713021	0.00073464	0	0.000480271	0	0.000794878	0	0	0	0	0	0.000192323	0.00226799	0
SGCZ	0.204274	0.158208	0.125637	0.179988	0.193878	0.194988	0.157071	0.127612	0.128422	0.083803	0.0944252	0.11241	0.135417	0.0903301	0.125593	0.129606	0.148396	0.149486	0.113241	0.154909	0.115528	0.102284	0.186166	0.116897	0.122754	0.159264	0.222002	0.208343	0.206868	0.253915	0.423108	0.155218	0.151348	0.186059	0.145649	0.106738	0.110878	0.112589	0.184544	0.0937642	0.0811683	0.110412	0.140839	0.165706	0.141793	0.101245	0.153257	0.102174
TUSC3	0.0495029	0.0643298	0.0462354	0.0695264	0.0831211	0.0889201	0.0745583	0.0660206	0.0648455	0.0306025	0.0242204	0.0243499	0.0218973	0.0368068	0.0428677	0.0566737	0.0510961	0.0709754	0.0493007	0.0522943	0.042236	0.0292023	0.0643373	0.0335316	0.0392221	0.0747701	0.03615	0.0841895	0.090783	0.0828466	0.0577196	0.0502551	0.0601355	0.0195573	0.0436543	0.0474811	0.0341051	0.0305594	0.0670764	0.0367864	0.034275	0.0411834	0.0620179	0.050734	0.0558969	0.0298324	0.0284242	0.0380791
MSR1	0.00477554	0.0100281	0.00914477	0.0112864	0.0102763	0.00727993	0.0122315	0.00724813	0.00599315	0.00441168	0.00619204	0.00587537	0	0.00875539	0.00554704	0.00512129	0.00844241	0.00554727	0.0134465	0.00870477	0.0089317	0.00788109	0.0117164	0.00629926	0.00969288	0.00596193	0.0102591	0.00667834	0.0403053	0.00886596	0.00899469	0.0148509	0.00682271	0.00577704	0.00582782	0.0070311	0.00353241	0.00470044	0.00753448	0.00752088	0.00109077	0.00117424	0.0520755	0.00258546	0.0057738	0.0112792	0.00418782	0.00843647
FGF20	0	0.00101931	0.000720554	0	0.00133361	0.00043562	0	0.000917343	0	0	0.00137317	0	0.00421092	0.00650539	0.00164921	0	0.00479902	0	0.000239574	0	0.000616145	0.00046315	0.0022647	0.00112125	0.000288563	0	0	0.000580348	0.00145136	0.00222982	0.00101757	0.00146664	0.00136142	0.000595261	0.00178369	0.000775733	0	0.000605033	0	0	0	0	0	0	0.000497067	0.000299332	0	0.000558934
MICU3	0.292055	0.230773	0.240025	0.243757	0.25219	0.290385	0.138328	0.25247	0.260059	0.198551	0.273682	0.260487	0.233096	0.231103	0.205175	0.229289	0.180011	0.235297	0.265543	0.219689	0.245793	0.266991	0.244726	0.267501	0.277127	0.291328	0.266063	0.249922	0.257481	0.262346	0.197921	0.246001	0.23799	0.167495	0.217271	0.212046	0.16366	0.217669	0.245965	0.26902	0.191912	0.1912	0.221395	0.217133	0.18472	0.259767	0.20723	0.306482
ZDHHC2	0.0852623	0.0712379	0.108924	0.103927	0.0758646	0.0718928	0.128414	0.075438	0.105419	0.0919731	0.139351	0.083848	0.092927	0.0999905	0.0581297	0.0921415	0.0662086	0.0716929	0.130138	0.0888693	0.0965501	0.12142	0.0891179	0.108114	0.105831	0.101587	0.0843086	0.0960817	0.10877	0.107621	0.0716658	0.0874998	0.114044	0.0868341	0.0846334	0.0770337	0.111742	0.116069	0.0735354	0.0727946	0.092603	0.0920839	0.0590111	0.114179	0.0734733	0.177135	0.0824446	0.147233
CNOT7	0.069863	0.0578206	0.0581869	0.0766398	0.0661691	0.0825542	0.083734	0.064446	0.067389	0.0539277	0.0669229	0.0404857	0.0724272	0.07941	0.0512406	0.0445221	0.0348601	0.0621115	0.0757211	0.0533863	0.0631937	0.0537896	0.0355779	0.0506165	0.0570197	0.063364	0.0625057	0.0721374	0.0750846	0.0669071	0.0627302	0.0665336	0.0591847	0.074768	0.036651	0.0439056	0.0588016	0.0728108	0.0367647	0.0603748	0.0448666	0.0406758	0.102214	0.0579811	0.0474422	0.0639778	0.0510835	0.0869413
VPS37A	0.0435027	0.0557904	0.0703374	0.0773393	0.0747227	0.0755451	0.109605	0.0792702	0.0650258	0.07042	0.0950895	0.0608807	0.0698378	0.0617262	0.0455711	0.0700396	0.0474684	0.0252698	0.0764693	0.0537151	0.0640108	0.0834769	0.0609893	0.0736195	0.0666998	0.0675337	0.0771326	0.0759571	0.0617649	0.0747722	0.0705273	0.0622213	0.0749463	0.0853975	0.0479021	0.0499728	0.0261615	0.0627441	0.055231	0.072519	0.0707614	0.0584477	0.0648164	0.0738339	0.0480256	0.0856701	0.0725018	0.104278
MTMR7	0.326717	0.271581	0.35955	0.292179	0.271043	0.33097	0.102955	0.293144	0.362981	0.312546	0.314232	0.363976	0.291877	0.302028	0.317843	0.467551	0.219987	0.266306	0.297655	0.41401	0.330145	0.317183	0.288799	0.421196	0.352122	0.298579	0.304185	0.234397	0.276002	0.263832	0.295963	0.28357	0.328123	0.25866	0.311635	0.406868	0.13205	0.246258	0.24262	0.233384	0.350239	0.28201	0.283821	0.216091	0.188043	0.325304	0.391916	0.236499
SLC7A2	0.00548642	0.0142702	0.0260322	0.00798196	0.011268	0.00879536	0.0116247	0.00966886	0.0073221	0.0104331	0.00601041	0.00338108	0.00511858	0.0040121	0.00648572	0.0123037	0.0200669	0.0285323	0.0115454	0.00778334	0.00770288	0.0095335	0.0103409	0.00927836	0.00826031	0.0127742	0.0300145	0.0107539	0.00961783	0.00920455	0.0142653	0.0131672	0.0118763	0.00749468	0.0104608	0.0146912	0.0255561	0.0106035	0.0119568	0.0254741	0.0133312	0.0105919	0.00739821	0.00087877	0.013853	0.0188976	0.0107791	0.0187556
PDGFRL	0.00226562	0.00345374	0.00832222	0.00798924	0.00777752	0.00371099	0	0.00681161	0.00546007	0.00615758	0.00858493	0.00375879	0.016446	0.00424417	0.00541392	0.00644861	0.00234444	0.00548047	0.00664992	0.00472621	0.0048161	0.0108679	0.00534675	0.0104875	0.00514277	0.00482446	0.0102996	0.00419942	0.0130476	0.0111557	0.0114712	0.0132508	0.00638013	0.00917303	0.00377229	0.00439048	0.00317549	0.00297612	0	0.0061154	0.00619807	0.00559238	0.0190914	0	0.00277848	0.0069417	0.00507254	0.00559579
MTUS1	0.486574	0.685991	0.796399	0.894574	0.684971	0.639275	0.606332	0.892594	0.714245	0.811849	0.654791	0.867624	0.762143	0.715582	0.766548	0.922847	0.615974	0.524557	0.705442	0.600521	0.835156	1.02191	0.685083	0.918552	0.703845	0.62514	0.697207	0.592089	0.677081	0.54185	0.575656	0.980145	0.671155	0.73711	0.840339	0.706329	0.457165	0.647431	0.561738	0.860493	0.679971	0.700066	1.08738	0.376325	0.685132	1.00626	0.971808	0.392257
FGL1	0	0.00206268	0.00152783	0.00426193	0.00195799	0.00284944	0	0.00137412	0	0	0.000457814	0.00181628	0	0	0.000593304	0.0013046	0	0	0	0.0012902	0.000579364	0.00102261	0.00251579	0.00107589	0.00205867	0.00106929	0	0.00256525	0.00319204	0.00194856	0.0010022	0.00112261	0.00213737	0	0.000881929	0	0	0.000146798	0	0	0	0	0	0.000857331	0	0.00163655	0	0.000718934
PCM1	0.488746	0.486231	0.479646	0.452306	0.414346	0.449289	0.543784	0.565495	0.43715	0.52903	0.503141	0.441171	0.580694	0.49469	0.449148	0.430246	0.417948	0.492105	0.507961	0.491644	0.49583	0.525578	0.423659	0.55323	0.463011	0.444555	0.507215	0.456576	0.387749	0.517723	0.454745	0.501998	0.442318	0.577679	0.382471	0.463971	0.367011	0.427409	0.422082	0.43038	0.429005	0.418779	0.44128	0.513546	0.370957	0.463031	0.5003	0.724699
ASAH1	0.0860275	0.0725981	0.0955618	0.102437	0.0819831	0.0942247	0.107474	0.122451	0.102836	0.0719058	0.106666	0.0697547	0.0904272	0.106613	0.0730284	0.077818	0.0518453	0.0683336	0.097917	0.0619578	0.0980377	0.101912	0.074844	0.083051	0.0895994	0.0646052	0.107673	0.0864907	0.108001	0.0813156	0.115808	0.106284	0.119333	0.0758295	0.0512548	0.0726635	0.12339	0.10479	0.0719662	0.111317	0.0664541	0.0832258	0.0890156	0.0987092	0.078173	0.103905	0.0804785	0.117185
NAT1	0	0.000325	0.00118481	0.0010672	0.000601576	0	0	0.000488328	0.000883415	0	0.000709764	0.000770687	0	0.00203565	0.000472457	0.000627829	0.00617024	0	0.000266301	0.000905337	0	0.00026993	0.000985779	0.00128044	0	0.000370754	0	0.000766563	0.000174145	0.000646951	0	0.000766043	0.000822285	0.00312461	0	0	0	0.000826887	0	0	0	0	0	0	0	0.000237847	0.00133304	0.000315134
NAT2	0	0	0	0.00122103	0.000139587	0	0	0	0	0	0	0	0	0	0	0.00111861	0	0	0	0	0	0.000104189	0.000122812	0	0	0	0	0	0.000255192	0	0	0	0.000504643	0	0	0	0	0	0	0	0	0	0	0	0	0	0	0
PSD3	0.884193	0.841867	0.962146	0.812262	0.787599	0.692631	0.517806	0.740707	0.890444	0.68828	0.858847	0.913291	0.860022	0.727491	0.905526	0.990383	0.549105	1.04406	0.885087	0.923287	1.0399	1.0607	0.829335	1.13393	0.924345	0.887698	0.833041	0.597862	0.738453	0.730569	0.661577	1.20729	0.784197	0.532093	0.92341	0.785702	0.49845	0.71219	0.466891	0.952598	0.884691	0.678112	0.898224	0.544801	0.717775	0.848127	0.980885	1.0288
SH2D4A	0	0.00130006	0.0027482	0.000876182	0.000917357	0.000813768	0	0.000858496	0.000526008	0.000429677	0.00136217	0.00122257	0	0.00161084	0.000608176	0	0	0	0.000514456	0	0.00128508	0.00119401	0.000643786	0.00229352	0.000213352	0	0	0	0.00392102	0.00199477	0.000814637	0.000649422	0.000431369	0.00158913	0.000230151	0	0	0.000883431	0	0	0	0.00196273	0	0	0	0.00062317	0.000505315	0.000248167
CSGALNACT1	0.0689668	0.0623948	0.0463418	0.0597966	0.068259	0.0747097	0.0428685	0.0509594	0.0419425	0.0351072	0.0227014	0.0319159	0.022814	0.0420466	0.046173	0.0438074	0.0639244	0.0379294	0.0309561	0.0423563	0.03237	0.0339384	0.0638739	0.0370107	0.045921	0.08263	0.0960188	0.0707011	0.0627282	0.0548483	0.0572241	0.0638526	0.0549331	0.0265698	0.0437325	0.0481798	0.0474338	0.0298839	0.031779	0.0234471	0.0267331	0.0293805	0.0429651	0.0457871	0.0464526	0.0348341	0.0366021	0.0439377
INTS10	0.108657	0.15236	0.189048	0.147921	0.139301	0.124076	0.166074	0.197982	0.196129	0.175833	0.154521	0.132509	0.151334	0.199751	0.170724	0.187973	0.152379	0.116305	0.159217	0.127442	0.183577	0.316217	0.150705	0.187688	0.148831	0.119016	0.181237	0.126692	0.13498	0.165164	0.154623	0.332211	0.214403	0.168058	0.118342	0.179937	0.0698823	0.194276	0.226584	0.323706	0.197191	0.111647	0.192395	0.122829	0.106586	0.250147	0.172272	0.191855
LPL	0.00347816	0.0101392	0.00877912	0.0046155	0.00736257	0.00859866	0.0150276	0.0105352	0.00669055	0.00352253	0.00644915	0.00676664	0.00636789	0.00495949	0.00539796	0.00861593	0.0270214	0.011532	0.00755292	0.00441232	0.004732	0.0046009	0.00702924	0.00382288	0.00555406	0.00902073	0.00850179	0.0115221	0.0105503	0.0157179	0.0169093	0.0117294	0.00825308	0.00375267	0.00597651	0.00798215	0.00917709	0.0130408	0.0189148	0.00347832	0.00435847	0.0156548	0.00244476	0.00636817	0.00492717	0.0148003	0.00290377	0.00302063
SLC18A1	0	0	0.000763843	0	0	0	0.00766266	0	0	0	0.000245559	0	0	0	0.000109737	0	0	0	0.000155186	0	0	0	0.000561467	0.00028268	0	0.000693845	0	0	0.000627491	0	0	0	0.000218984	0	0.000422145	0.000472537	0	0	0	0	0	0	0	0	0	0.000193527	0	0
ATP6V1B2	0.103527	0.123873	0.0881429	0.137899	0.166636	0.169189	0.196013	0.149363	0.139124	0.0759676	0.0866903	0.0963789	0.0949482	0.093667	0.0988796	0.0555284	0.0531751	0.0724028	0.108412	0.0955939	0.0971602	0.0670279	0.0943696	0.0676643	0.0936334	0.130213	0.0969634	0.153714	0.154846	0.137995	0.136867	0.129938	0.148183	0.0673834	0.0824003	0.0847477	0.0825601	0.0877067	0.124361	0.0669897	0.0671593	0.0477301	0.133902	0.124093	0.119696	0.0725734	0.0724744	0.0905159
LZTS1	0.00409669	0.0125612	0.00857305	0.008133	0.0099866	0.00675806	0	0.0145433	0.00871906	0.00980065	0.00461619	0.00716698	0.00346728	0.00947248	0.00808197	0.0067336	0.0058202	0.00728595	0.00446343	0.00388808	0.00789787	0.00491164	0.00752765	0.00387552	0.00608696	0.00833596	0.0133445	0.00932936	0.0147151	0.00847779	0.0079666	0.0130072	0.0133836	0.00638262	0.00828247	0.00717414	0	0.0045061	0.0170193	0.00722064	0.00274228	0.00450974	0	0.00582489	0.00955661	0.00633457	0.00612027	0.00816922
GFRA2	0.0141217	0.0147193	0.0157617	0.0174742	0.0152807	0.028114	0.0191311	0.0188376	0.0196613	0.00407395	0.00548103	0.0117576	0.00442073	0.015246	0.0130946	0.011711	0.00644597	0.0255144	0.00834069	0.0148951	0.00821763	0.00756291	0.0118759	0.00755859	0.0109914	0.0149151	0.010056	0.011002	0.0169868	0.0123073	0.023515	0.0225579	0.0161024	0.00580407	0.00975523	0.00714587	0.0061372	0.00859238	0.0290681	0.00449538	0.0134601	0.0039593	0.00266353	0.0167622	0.00578199	0.00780405	0.00728371	0.00531301
DOK2	0	0	0.000594805	0	0	0	0	0.00083478	0	0	0	0	0	0.00252898	0.000266345	0	0	0	0	0	0.000318588	0.000375971	0.000453053	0.00020627	0	0	0	0.000588637	0	0	0	0	0.000260573	0	0	0	0	0.00045176	0	0	0	0.000670169	0	0	0	0.000248344	0.00106078	0
XPO7	0.156415	0.121784	0.13716	0.116375	0.119352	0.143373	0.230554	0.148512	0.143208	0.151211	0.180184	0.147647	0.149406	0.136474	0.127562	0.116076	0.14368	0.110543	0.154806	0.15642	0.140346	0.138272	0.117685	0.138497	0.158161	0.0977177	0.143987	0.148679	0.126572	0.142878	0.150674	0.133822	0.162106	0.172054	0.128699	0.122478	0.195077	0.146434	0.112537	0.133223	0.111268	0.125101	0.119772	0.165233	0.125047	0.142777	0.147575	0.204669
NPM2	0.0297572	0.0197273	0.0121336	0.0229869	0.0185006	0.0217799	0.0155843	0.0235998	0.0238096	0.0113759	0.00712569	0.012763	0.0227071	0.02248	0.0192709	0.0027799	0.0379722	0	0.0121092	0.009764	0.0220395	0.0128434	0.0266945	0.0106131	0.0131157	0.0212767	0.0271508	0.0193439	0.0204509	0.0174222	0.0248848	0.023342	0.0268511	0.00846999	0.0200415	0.0173191	0.0163993	0.0185384	0.0240716	0.0141801	0.0219281	0.0123932	0.0243582	0.0126364	0.0154888	0.0117843	0.0104025	0.0128722
FGF17	0.0139953	0.0167266	0.0114136	0.0183216	0.0186383	0.0207171	0.0194167	0.0275459	0.027994	0.0118147	0.00603126	0.0146792	0.00926977	0.00533154	0.0159378	0.00475633	0.0315662	0.0134984	0.00972842	0.0135376	0.0101629	0.00864055	0.0155667	0.0072329	0.00849799	0.0148383	0.0115683	0.015329	0.0158372	0.0123105	0.0265345	0.0259296	0.0319474	0.00897125	0.0150511	0.017786	0.0160927	0.0117509	0.0134641	0.00568257	0.00834641	0.00353318	0.0117925	0.0146589	0.0115199	0.00782421	0.00663399	0.0102604
DMTN	0.0455996	0.0505181	0.0408207	0.0448869	0.0491246	0.0496021	0.0767458	0.0713069	0.0621249	0.0177129	0.0178797	0.0274817	0.0320421	0.0346043	0.050957	0.018534	0.0577729	0.0213677	0.0297927	0.0482179	0.0324114	0.0237106	0.0296514	0.0206666	0.0373261	0.0613087	0.0438308	0.0488368	0.0494203	0.0459381	0.0815847	0.0628077	0.0737147	0.0226741	0.0431812	0.0267159	0.0388427	0.0332737	0.0704705	0.0190027	0.0201579	0.0179226	0.0312052	0.0524329	0.0448484	0.0277012	0.0251904	0.02554
FAM160B2	0.0203605	0.0415536	0.0400785	0.0358738	0.0377532	0.0342188	0.0297422	0.0431989	0.0537406	0.0294558	0.0174936	0.0243156	0.0549777	0.0268208	0.0481218	0.0409829	0.0241177	0.0599268	0.0335302	0.030836	0.0383833	0.0528276	0.0342706	0.048269	0.0295041	0.0325984	0.0366202	0.0396958	0.0300744	0.0373036	0.047483	0.0511072	0.0452503	0.0409255	0.0271162	0.0432929	0.0259292	0.0427081	0.046467	0.0508923	0.0438117	0.044116	0.0341431	0.0350782	0.0344445	0.0424022	0.0436437	0.0876914
NUDT18	0.00501716	0.0026707	0.00213512	0.00559457	0.00398724	0.00701081	0	0.00594176	0.00542024	0.00133218	0.00212879	0.00205858	0.00346031	0.00284054	0.00326115	0.00282719	0.00686859	0	0.00331359	0.00337925	0.00700332	0.00174269	0.00305796	0.00266559	0.00211831	0.0011328	0	0.00516253	0.00455117	0.00163211	0.00945196	0.00432981	0.00295216	0.00151671	0.00170705	0.00275248	0	0.00127679	0	0.00206675	0	0.00277895	0.0037332	0	0.00178432	0.00293682	0.00216872	0.00149944
HR	0.0276557	0.035867	0.0378883	0.0192168	0.0298947	0.0272227	0.0293343	0.0490351	0.0582041	0.0279753	0.0305121	0.0174775	0.0502943	0.0393773	0.059161	0.0280542	0.0161274	0.0343906	0.0444491	0.057944	0.0433576	0.0333037	0.0152433	0.0427005	0.0380616	0.0322604	0.0336404	0.0185011	0.0254806	0.0312691	0.0359142	0.0337725	0.0393318	0.024591	0.0270201	0.0357071	0.0342597	0.0221044	0.0210525	0.0180626	0.0266537	0.035955	0.0413825	0.014099	0.0123063	0.0350633	0.0381209	0.0155414
REEP4	0.00368524	0.00713464	0.00726786	0.00690893	0.00270528	0.00446079	0	0.00782062	0.0115089	0.00327462	0.00742041	0.00260978	0	0.00556811	0.00878265	0.00840285	0.00229058	0.0048489	0.0059377	0.0045665	0.00391754	0.00497101	0.00260805	0.00574693	0.00508221	0.00274341	0.00615257	0.00597772	0.00650485	0.00412161	0.0121991	0.00991942	0.00747732	0.00574448	0.00289588	0.00422772	0.00711809	0.00400062	0	0.00932789	0.009666	0.00679043	0.0141635	0.00695197	0.00211589	0.00783554	0.00327743	0.00299236
LGI3	0.105045	0.194879	0.221824	0.124183	0.147765	0.123314	0.133086	0.221756	0.194081	0.123801	0.174121	0.123966	0.236501	0.199301	0.255789	0.181184	0.140927	0.199703	0.219132	0.181525	0.21652	0.236888	0.127264	0.238072	0.214955	0.153077	0.170837	0.120985	0.147623	0.122346	0.172527	0.262041	0.204387	0.142342	0.122643	0.155706	0.0999924	0.198048	0.248747	0.195052	0.194023	0.202417	0.167544	0.108912	0.142277	0.258354	0.173891	0.0929523
SFTPC	0.0161269	0.0211225	0.0332742	0.0224843	0.0150664	0.0110647	0.00318361	0.0250964	0.0181396	0.0215116	0.030788	0.0151309	0.0492312	0.0465822	0.0248236	0.0306154	0.0128993	0.0281479	0.0321696	0.0319352	0.0180056	0.0271514	0.0143022	0.0342433	0.0182873	0.0328679	0.0299732	0.0193772	0.0346752	0.0254753	0.0362389	0.0326034	0.0211191	0.0265205	0.014979	0.0166937	0.0205464	0.0265814	0.0252986	0.0158488	0.0283218	0.0432925	0.0558425	0.0214789	0.0163175	0.0230708	0.0234243	0.0216378
BMP1	0.0322245	0.0353763	0.0513472	0.0307557	0.0301494	0.0354776	0.0225612	0.0450923	0.0464032	0.0320469	0.0330572	0.0280709	0.0506284	0.0376481	0.0468301	0.034716	0.0311772	0.0554883	0.0349321	0.0427878	0.0494558	0.0494542	0.0287958	0.0397975	0.0275913	0.0379306	0.0293913	0.0360328	0.0309252	0.0354667	0.0422642	0.0537012	0.0470408	0.0302863	0.0304908	0.0369475	0.0270073	0.047436	0.035762	0.0429757	0.0313426	0.0374086	0.063477	0.0470743	0.0406616	0.0472173	0.0525593	0.0322576
PHYHIP	0.122055	0.125132	0.0841499	0.0929176	0.104387	0.110553	0.18389	0.15034	0.15899	0.0669041	0.0384065	0.0594683	0.0917733	0.0802078	0.0784385	0.0349959	0.0484799	0.0772027	0.0593714	0.0855801	0.0654923	0.03838	0.069779	0.0444437	0.0953475	0.143417	0.108294	0.10062	0.097232	0.100295	0.165963	0.142254	0.152707	0.057871	0.0789209	0.0722216	0.069329	0.0541462	0.0812419	0.0386583	0.0396094	0.0355474	0.0782304	0.0799185	0.0871089	0.0413588	0.0415099	0.0485467
POLR3D	0.00474726	0.0124888	0.0243218	0.0103614	0.0143044	0.00890548	0.0415702	0.0146002	0.0161868	0.010966	0.0158383	0.00526663	0.0184628	0.0112858	0.0134509	0.0133686	0.00800011	0.0101946	0.011221	0.0109313	0.00834864	0.0285911	0.0113515	0.0243829	0.00641339	0.0112145	0.0173274	0.0103667	0.00849381	0.0103734	0.0133063	0.0123412	0.0129051	0.0109388	0.0079429	0.00635962	0.0239281	0.0155395	0	0.0185742	0.00833001	0.0105548	0.0190942	0.00564536	0.00383221	0.0238021	0.0191939	0.0538342
PIWIL2	0.0183614	0.0139525	0.0162233	0.0140198	0.00931505	0.00943352	0.00723614	0.0114604	0.016278	0.0112841	0.0100293	0.012718	0.00365062	0.0128107	0.0128216	0.0110519	0.00503401	0.006532	0.0176796	0.0144247	0.0113345	0.0243215	0.00784228	0.0144475	0.0100851	0.00329212	0.0163673	0.00890458	0.018305	0.0126638	0.00842085	0.0233685	0.0140201	0.0118297	0.00775606	0.00778119	0.0105697	0.011845	0.00594235	0.0177817	0.0046043	0.0111376	0.0104306	0.0021807	0.0105524	0.0232911	0.0107079	0.0356953
SLC39A14	0.0143307	0.0227428	0.0258818	0.0316864	0.0221503	0.0126906	0.0171215	0.0296151	0.0275557	0.0218855	0.0165038	0.0115066	0.00280452	0.0280032	0.02814	0.0236223	0.0193246	0.0322442	0.0151245	0.0253915	0.0270072	0.0226181	0.0244482	0.0215619	0.0198011	0.0127116	0.0151611	0.0249638	0.0245808	0.0169983	0.0303302	0.0268223	0.0294416	0.0253907	0.0188749	0.0241931	0.0436068	0.025446	0.0367743	0.0323032	0.0289977	0.0150739	0.00925803	0.0152947	0.0148093	0.0234408	0.0255407	0.0470465
PPP3CC	0.124064	0.106153	0.137027	0.148284	0.0994349	0.115067	0.13754	0.129507	0.130727	0.125074	0.133135	0.129804	0.159856	0.14305	0.111568	0.132253	0.117589	0.122901	0.119777	0.111411	0.119109	0.18384	0.142759	0.152788	0.123706	0.126153	0.12908	0.120259	0.127515	0.127601	0.139764	0.176129	0.130233	0.13781	0.107077	0.126737	0.0775895	0.116982	0.0884848	0.202606	0.152846	0.130707	0.162974	0.105873	0.106717	0.149296	0.164858	0.211763
SORBS3	0.0317946	0.0218169	0.021502	0.0222609	0.0162615	0.00849481	0.0283259	0.0314745	0.0322755	0.0210068	0.0193723	0.0144128	0.0481778	0.0211692	0.024008	0.0330189	0.0156129	0.0177768	0.0259802	0.0263039	0.0262077	0.0224817	0.0236351	0.0309373	0.0278254	0.0251822	0.0292197	0.0184634	0.0197273	0.0178087	0.0269744	0.0311896	0.0303121	0.0221806	0.0213662	0.0176352	0.0392269	0.0303829	0.0237427	0.0300346	0.0281682	0.0123804	0.030004	0.0160242	0.0309189	0.0343446	0.0354504	0.0307586
PDLIM2	0.00108327	0.00129446	0.00140132	0.00334721	0.000264354	0.00131017	0	0	0	0	0	0	0	0	0	0	0	0	0	0	0.000363677	0.000210839	0	0	0	0.000682657	0	0.00113463	0.00150553	0.0010553	0	0	0.000191709	0.00218266	0	0	0	0.000207174	0	0	0	0	0	0	0	0.000471597	0	0
C8orf58	0.000789838	0.000911707	0.000732243	0.000585674	0.000649493	0	0	0.000874344	0.0018127	0	0.00119217	0.000168032	0	0.00258198	0.00159468	0.00148586	0	0	0.00114074	0.00080488	0.000603663	0.000653115	0.000943543	0.000439965	0.000908714	0	0	0.00210311	0.00109226	0.000660497	0.000775796	0	0.00183621	0.000835996	0.000631446	0	0.00394747	7.90429e-05	0	0	0.0010936	0.0010681	0	0.00266064	0.000445995	0.000634981	0.00139013	0.000276087
CCAR2	0.0143775	0.028051	0.0352165	0.0199003	0.0241242	0.0229475	0.0233747	0.0400525	0.0306725	0.0306162	0.0297565	0.0229503	0.0327195	0.0427183	0.0378956	0.0221478	0.0112535	0.0368159	0.0321055	0.0226367	0.0382261	0.0320576	0.0150632	0.0331661	0.0250434	0.0256777	0.024171	0.0273132	0.0217812	0.0261322	0.0334156	0.0395818	0.0329109	0.0230535	0.0145686	0.0208856	0.0241931	0.0255679	0.0444931	0.0274064	0.0160322	0.0288495	0.0473342	0.0261568	0.0198271	0.0312206	0.0334365	0.047506
BIN3	0.0368523	0.0336873	0.0384059	0.0299368	0.0281856	0.0302146	0.0813806	0.0429793	0.0393257	0.040922	0.0358586	0.0350789	0.0413675	0.0551745	0.0422435	0.0285898	0.0558029	0.033568	0.0405448	0.0412775	0.0390163	0.09086	0.0489656	0.052153	0.0334866	0.0364691	0.0173453	0.031033	0.028675	0.0319013	0.040499	0.0537963	0.0516304	0.0463438	0.0335637	0.0337923	0.0564848	0.062627	0.0441058	0.0833735	0.0431804	0.0310352	0.0377303	0.0419531	0.0397118	0.046833	0.0593234	0.145943
EGR3	0.00483612	0.0113317	0.00765613	0.0127164	0.012342	0.00585248	0	0.0110396	0.00929183	0.00523105	0.00395076	0.00522396	0.00785858	0.0105995	0.0093096	0.00266439	0.0154799	0.0161449	0.00590174	0.00641543	0.00408546	0.00448036	0.00622398	0.00387252	0.00736948	0.0133974	0.00951961	0.0141572	0.0116119	0.00660538	0.0104206	0.00768726	0.00994992	0.00775536	0.00650013	0.00403157	0	0.00267273	0.0258707	0.00239123	0.00121616	0.00318805	0	0.0110749	0.00398958	0.00431992	0.00468772	0.00366664
PEBP4	0.0126564	0.00702126	0.00638382	0.00390517	0.00666976	0.00775481	0.00755087	0.00774426	0.00218217	0.00148039	0.00302098	0.00300099	0.0152434	0.00324096	0.00244538	0.00494408	0.00520566	0.00804591	0.00300205	0.00896418	0.0020623	0.00408687	0.00440331	0.00420527	0.00639331	0.00554955	0.00777829	0.00451572	0.00916131	0.00960963	0.00528167	0.00485961	0.00415869	0.00241789	0.00523375	0.000794222	0.00693861	0.00482129	0.0101041	0.00452278	0.00371459	0.00899169	0.00641537	0.00234033	0.00312069	0.00386744	0.00381149	0.00709785
RHOBTB2	0.0105754	0.0202355	0.0108638	0.00667411	0.018708	0.0176911	0.0648268	0.0255333	0.0240472	0.0145107	0.00738068	0.0157758	0.0297423	0.0176805	0.0172891	0.0119121	0.0141488	0.0241522	0.0102924	0.0115657	0.0106047	0.01065	0.0178594	0.0076591	0.0120397	0.0158624	0.0223104	0.0140637	0.0180335	0.0140507	0.0203022	0.0273761	0.0263186	0.0142623	0.0176068	0.016693	0.0208287	0.0130529	0.0532704	0.00965075	0.0202732	0.0103958	0.00326007	0.011592	0.010107	0.00951208	0.0154642	0.0194845
TNFRSF10B	0.00805862	0.00820048	0.00489288	0.00364071	0.00480903	0.00321562	0.00434004	0.00491615	0.00138271	0.00238541	0.00248467	0.0015234	0.0068057	0	0.00373355	0.00203734	0	0	0.00324421	0.00318085	0.00159752	0.00203828	0.00386395	0.00191554	0.00631725	0.00144118	0.00475751	0.00912415	0.00395372	0.0057466	0.00439503	0.00270663	0.0048671	0.00462601	0.00387462	0.00144467	0.0043163	0.00296375	0.00452653	0.00271983	0	0.00117805	0	0.00421278	0.000543684	0.00164064	0.00353538	0.00777676
TNFRSF10D	0.00222795	0.000469014	0.000856473	0	0.000925462	0	0	0.000936751	0.000731143	0	0	0.000389883	0	0	0.000980128	0	0.00832761	0	0.000493163	0	0	0.000648717	0	0.000787635	0.00103343	0	0	0.000650541	0.000152317	0.000877045	0.000501073	0.00122681	0.00011343	0	0	0.000432503	0.00306949	0.000479402	0	0.000772236	0	0	0	0	0.000711437	0.000599897	0.000463492	0.00154886
TNFRSF10A	0.001419	0.000212525	0.00104085	0.00099081	0.000858426	0	0	0.000702514	0.000674425	0.000672761	0	0.000228223	0	0.00203565	0.000594013	0.00575003	0	0	0.00197846	0	0.00162016	0.000781512	0.000197583	0.000440371	0.000496038	0.00208543	0.00513978	0	0.0015258	0	0.00101256	0.0022739	0.0011917	0	0.000362219	0	0	0.00032694	0	0.00172715	0	0	0	0	0	0.000511234	0.00283385	0.00159139
CHMP7	0.0132755	0.0222827	0.0231753	0.0292187	0.0191269	0.0272326	0.0216097	0.0323147	0.0347982	0.0141609	0.0238295	0.0127722	0.0285557	0.0184666	0.0246047	0.0172401	0.0234781	0.0190764	0.0198446	0.0176664	0.0264508	0.0270036	0.0201889	0.0235069	0.0209644	0.0186683	0.0116594	0.0303969	0.0218025	0.0227409	0.0331285	0.0249519	0.0304736	0.0274098	0.0159445	0.0340227	0.0257542	0.0249365	0.0256176	0.0159487	0.0231095	0.0199819	0.0149156	0.0238781	0.0220484	0.0267682	0.0249345	0.0268008
R3HCC1	0.0146804	0.0241055	0.0316217	0.0247179	0.0195897	0.0139357	0.0378056	0.040195	0.02936	0.0269768	0.0231958	0.0210146	0.0130885	0.0161047	0.0283308	0.0245508	0.0405828	0.00423222	0.0270044	0.0181665	0.0187702	0.0287542	0.0243928	0.0380729	0.0261701	0.0236785	0.0341107	0.028081	0.0202002	0.0258151	0.0360077	0.030508	0.0258491	0.02555	0.0134893	0.0231428	0.0314868	0.0379081	0.0474752	0.0394649	0.0189038	0.0213085	0.0443748	0.0257976	0.0257123	0.0345806	0.0280257	0.0397623
LOXL2	0.0178647	0.0201468	0.0231106	0.0167943	0.0234434	0.0158336	0.0263355	0.0219045	0.0290094	0.0319144	0.0156056	0.031122	0.014867	0.029884	0.0367145	0.0195601	0.00801754	0.0466457	0.0272844	0.0113059	0.0264466	0.0494524	0.0412904	0.0524796	0.0182252	0.0139286	0.0229064	0.0228873	0.0114122	0.0240049	0.0398782	0.0301164	0.0261974	0.0202113	0.0124777	0.0329331	0.0162993	0.014778	0.0294601	0.0214102	0.017219	0.0136073	0.0215781	0.0200445	0.0278739	0.0509659	0.0328329	0.0541596
ENTPD4	0.049582	0.0583637	0.0598522	0.0469262	0.0516563	0.0570741	0.0563424	0.0750411	0.0887366	0.060543	0.0848443	0.0721086	0.0922715	0.0753818	0.0599131	0.0385357	0.0752102	0.0488301	0.0676318	0.0613709	0.0579961	0.0908982	0.0636069	0.0700296	0.0590329	0.0552558	0.0460009	0.049303	0.0619884	0.0476043	0.072303	0.0985853	0.0734759	0.0558376	0.0599081	0.0568219	0.0666641	0.0894015	0.0629107	0.125983	0.0559876	0.0608308	0.0478242	0.0426267	0.0398462	0.0819776	0.0747302	0.094493
SLC25A37	0.0747219	0.0800666	0.0848849	0.0621773	0.0574211	0.0573517	0.088118	0.122119	0.0791682	0.106887	0.0562631	0.0580106	0.0591718	0.0850383	0.0815792	0.0809128	0.157623	0.0741291	0.0773901	0.0730342	0.0739048	0.134305	0.0780319	0.0951406	0.0711863	0.0682337	0.0664773	0.0752626	0.0806245	0.0576183	0.0803693	0.100646	0.101034	0.0845604	0.0494976	0.0734254	0.094576	0.0660052	0.0365702	0.107302	0.0575689	0.109918	0.046146	0.0694039	0.0758522	0.101003	0.088736	0.29819
NKX3-1	0	0.000492264	0	0	0.000214259	0	0.00211648	0.000658374	0	0	0.000398818	0	0	0.00104115	0	0	0	0	0.000191837	0	0.000364178	0.000404072	0	0.000443826	0	0	0	0	0.000259924	0.000680401	0	0.000544533	0	0	0.000429343	0	0	0	0	0.000724114	0	0.00104289	0	0.00141357	0	0	0	0.00029717
STC1	0	0.000252607	0	0	0.000249243	0	0	0.000179094	0.0019768	0.000580262	0	0	0	0	0.000183804	0	0	0	0	0	0	0.000152296	0	0.000163255	0	0	0	0	0	0	0	0	0	0	0	0	0	0	0	0	0	0	0	0	0	0.000555531	0	0.000284564
ADAM28	0.0019815	0.00551131	0.00321754	0.00441032	0.00790902	0.00814135	0	0.00682987	0.00706596	0.00183586	0.00268193	0.00653994	0.00876619	0.00280929	0.00670046	0.00531793	0.00528171	0.00597961	0.00284768	0.00313715	0.00226936	0.00377112	0.00816596	0.00378764	0.00343564	0.00422771	0.00439337	0.00693529	0.0110397	0.0082872	0.0069863	0.00676764	0.0051974	0.001665	0.00253458	0.00447314	0	0.00496367	0.00961337	0.00378296	0.00310294	0.00291832	0.00554834	0.0117967	0.00515692	0.00464012	0.0077155	0.00438311
ADAMDEC1	0	0	0	0	0	0	0	0	0	0	0	0	0	0	0	0	0	0	0	0	0.000572859	0	0	0.000132616	0	0	0	0.000587609	0	0	0	0	0	0	0	0	0	0	0	0	0	0	0	0	0	0.000215789	0	0.000266355
ADAM7	0	0.00065854	0.00058724	0.00353281	0.000741332	0.00445575	0	0.000652197	0.000769862	0.00040045	0.000876037	0	0	0	0	0	0	0	0	0	0	0.000707792	0.00057371	0.00118568	0.000250719	0.00238366	0	0.000583028	0.000626861	0.00307161	0.000293641	0.000476971	0.000107581	0	0.000475192	0.0010493	0	0.000580236	0	0	0.00129896	0	0	0	0	0.00121865	0.00242123	0.000248629
NEFM	0.094371	0.0973805	0.0671771	0.0811468	0.082305	0.0909055	0.167097	0.127335	0.122378	0.0539862	0.0391453	0.0581426	0.0580531	0.123713	0.121198	0.0470498	0.0825045	0.0357571	0.0532229	0.0588942	0.0594312	0.0584862	0.117854	0.0530303	0.0680519	0.104572	0.112178	0.0722638	0.0742418	0.0588259	0.118509	0.118524	0.117571	0.0485665	0.0767531	0.0801215	0.0674309	0.0916096	0.157496	0.0464287	0.0434331	0.0423964	0.0993282	0.0665511	0.0646388	0.0605757	0.0741556	0.0861402
NEFL	0.16798	0.189804	0.124948	0.154864	0.176896	0.179006	0.176014	0.240123	0.213533	0.0839562	0.0706624	0.123894	0.149079	0.139822	0.193561	0.0946736	0.148468	0.115105	0.113313	0.143155	0.120327	0.0946848	0.17297	0.10391	0.123594	0.178656	0.141514	0.182591	0.179145	0.153146	0.227412	0.20339	0.208517	0.072672	0.165061	0.123908	0.197991	0.128512	0.250331	0.0832977	0.102787	0.0961502	0.153375	0.168322	0.129863	0.0905717	0.114953	0.100268
DOCK5	1.13506	1.15773	1.29505	1.21204	0.98573	1.08732	1.55021	1.34467	1.25479	1.37534	1.46032	1.50399	1.28227	1.47549	1.30199	1.29477	1.22396	1.1647	1.3026	1.26771	1.29259	1.41464	1.39266	1.32911	1.15094	1.14702	1.32481	1.22727	0.998011	1.21812	1.43391	1.29284	1.48967	1.29638	1.38513	1.27859	1.55715	1.46142	1.24537	1.14365	1.441	1.52527	1.27134	1.1122	1.22979	1.5106	1.37592	0.7437
GNRH1	0.00540263	0.00306127	0.00544124	0.00220044	0.00508374	0.00846847	0	0.00411491	0.00403388	0.00361836	0.0042533	0.000861198	0	0.0026497	0.00270077	0.00385627	0	0.0152665	0.00326419	0.00224133	0.00102331	0.00350479	0.0015217	0.0017949	0.0040439	0.00381866	0.00250358	0.00604548	0.00479568	0.00590089	0.00386152	0.00150631	0.00370806	0.00601119	0.00409497	0.00193311	0.00326706	0.00466153	0.00933458	0.00425683	0	0.00867668	0.00379509	0.001158	0.00151938	0.00537055	0.00377615	0.0113667
KCTD9	0.0233144	0.0188405	0.0237846	0.0188639	0.0238516	0.0273694	0.0040641	0.0239457	0.0254934	0.0235962	0.0258274	0.0255169	0.0156587	0.016938	0.0198763	0.0151195	0.0148907	0.00937793	0.0238985	0.0145816	0.0153398	0.023364	0.0172894	0.0234135	0.0266893	0.0287117	0.0114168	0.0314619	0.0314696	0.029968	0.0283625	0.0273367	0.0210087	0.0288216	0.0195637	0.0331438	0.0291737	0.0244295	0.0437624	0.0231608	0.0150841	0.0195919	0.0316131	0.0170559	0.00919323	0.0196013	0.0269366	0.0546575
CDCA2	0	0.00178432	0.00121189	0.000585674	0.00134794	0.00214219	0	0.000568745	0.000694786	0.00127368	0.00244858	0.000686675	0	0.00514133	0.0001434	0.000692327	0.00601243	0	0.000958127	0.000548977	0.000264184	0.000642072	0.00126887	0.00100697	0.00160167	0.000727168	0	0	0.00118729	0.00169158	0.000446348	0.00173926	0.000713363	0	0	0.000700216	0	0.000518007	0	0	0.00382358	0	0	0.00200533	0.00234612	0.00191163	0.00239381	0.0023634
EBF2	0.00182432	0.000964793	0.00258539	0	0.00172884	0	0	0.00152071	0.000657797	0.000395819	0.000954712	0.000369214	0	0	0.000782329	0.00321784	0.00500469	0	0.00130613	0.00142002	0.000720946	0.00149767	0.000849522	0.00140727	0.00218687	0.000437718	0.00442312	0.000579848	0.00215803	0.00181928	0.00112024	0.000660057	0.000895439	0	0.00212105	0.00137991	0	0.00125675	0	0.0043646	0	0	0.0038859	0	0	0.000382534	0.00160709	0.00176393
PPP2R2A	0.423636	0.403426	0.471795	0.465736	0.441203	0.425181	0.810684	0.450149	0.496945	0.501139	0.616208	0.45037	0.470805	0.460564	0.391408	0.552048	0.443585	0.466601	0.48837	0.506049	0.480379	0.669768	0.3739	0.529943	0.613103	0.335899	0.478701	0.41254	0.557478	0.4595	0.426215	0.602385	0.517557	0.514135	0.479977	0.397023	0.674959	0.452718	0.297521	0.563341	0.474386	0.562447	0.48506	0.477837	0.40957	0.573751	0.519582	0.532122
BNIP3L	0.213767	0.218042	0.271712	0.196261	0.15558	0.183496	0.487292	0.31248	0.221639	0.252099	0.348324	0.227222	0.219925	0.237282	0.195356	0.143718	0.339207	0.165224	0.286854	0.181023	0.175529	0.38233	0.225953	0.237199	0.259281	0.176623	0.331253	0.209219	0.200023	0.191445	0.319375	0.357583	0.252434	0.298345	0.27381	0.224632	0.738714	0.428536	0.262563	0.351573	0.182212	0.282937	0.155135	0.175557	0.324167	0.465571	0.19617	0.561266
PNMA2	0.123182	0.113342	0.074584	0.100065	0.107576	0.124215	0.124815	0.127495	0.125879	0.0664666	0.0507515	0.0909699	0.0541807	0.0744702	0.085555	0.0414333	0.0614958	0.0408379	0.0634113	0.0678913	0.0721329	0.0533335	0.101589	0.0516975	0.0746924	0.126675	0.0951729	0.122922	0.114251	0.0947818	0.141842	0.121433	0.114969	0.055053	0.0951333	0.0799583	0.0494759	0.0653126	0.115916	0.0471143	0.0506495	0.0408341	0.0993245	0.0952355	0.0822231	0.0525917	0.0669293	0.0687309
DPYSL2	0.539218	0.606433	0.709159	0.690012	0.647118	0.621385	0.765485	0.693521	0.743057	0.603243	0.711924	0.538456	0.667738	0.648394	0.635217	0.601571	0.46061	0.590309	0.755017	0.683318	0.615531	0.640658	0.542178	0.623036	0.696124	0.528983	0.722081	0.588021	0.608385	0.677233	0.682468	0.605727	0.676368	0.644121	0.523897	0.52026	0.627472	0.673152	0.474832	0.473775	0.646698	0.62597	0.574105	0.505415	0.616341	0.735652	0.729835	0.436276
ADRA1A	0.011037	0.0118107	0.00849336	0.0141817	0.0159749	0.0219191	0.0274965	0.0165601	0.0137173	0.00995322	0.00589024	0.019359	0.0122887	0.00705297	0.0119751	0.00416909	0.0242874	0.00552978	0.00930348	0.005948	0.00769469	0.00836364	0.014412	0.0113072	0.00766643	0.0127663	0.0130851	0.0111853	0.0184942	0.0155661	0.0187024	0.0102705	0.0154679	0.00432652	0.0139546	0.0131237	0.0233189	0.00969237	0	0.0060658	0.00411521	0.00390793	0.0209225	0.023624	0.00615049	0.00694846	0.0122071	0.00851172
STMN4	0.0871066	0.0966233	0.0926461	0.143175	0.0971069	0.225121	0.138731	0.152635	0.281774	0.157787	0.236425	0.24356	0.273343	0.26088	0.108814	0.251738	0.102478	0.0517589	0.516475	0.0998946	0.123786	0.612876	0.0962389	0.145118	0.352695	0.260213	0.103872	0.235359	0.48392	0.271226	0.315284	0.335323	0.137277	0.263259	0.188801	0.18655	0.055191	0.0816882	0.202667	0.0963541	0.272737	0.38529	0.326829	0.114202	0.196461	0.380551	0.295085	0.144431
TRIM35	0.0157442	0.0145293	0.0204683	0.00805135	0.0108616	0.00671384	0.0143203	0.0160837	0.029837	0.0174175	0.0259916	0.018141	0.00802794	0.0268337	0.0191024	0.0243763	0.0117322	0.0214781	0.0229383	0.0121039	0.0189796	0.0399722	0.0171	0.0253238	0.0215947	0.0217011	0.00637886	0.0157968	0.0179142	0.0264356	0.0226253	0.0226181	0.0195563	0.0213194	0.00931278	0.0116856	0.0282203	0.0165886	0.0366766	0.0219665	0.0206811	0.0161418	0.0130532	0.00996898	0.0124365	0.0283174	0.0262208	0.0378554
PTK2B	0.108389	0.10547	0.0966525	0.0938024	0.0995936	0.0943397	0.109347	0.132285	0.128161	0.0635899	0.0877594	0.100024	0.0877707	0.0950667	0.0969021	0.05511	0.0400268	0.0565456	0.0786591	0.0797479	0.0825631	0.059559	0.0882322	0.0687116	0.0928175	0.120619	0.0961499	0.108375	0.0982989	0.115105	0.148025	0.147362	0.131887	0.0855024	0.103457	0.100106	0.0783329	0.0708688	0.0870088	0.042246	0.0442536	0.0699005	0.106595	0.0773002	0.0697823	0.0637606	0.059216	0.0816022
CHRNA2	0.00240758	0.0011243	0.000805307	0	0.000931624	0.00167789	0.0059963	0.00120076	0.00183748	0.0020577	0.000713277	0.00140034	0	0	0.000764606	0	0	0.00716012	0.000862635	0	0.000524272	0.000832247	0.00108829	0.000590765	0.000755393	0.00173437	0	0	0.00227427	0.00132765	0.00169734	0.000943125	0.00213433	0	0	0	0	0.000961818	0	0.000629405	0.00283269	0	0	0.00233335	0.00100975	0.000530926	0	0.000803838
EPHX2	0.0145645	0.0185429	0.021161	0.0104986	0.00722034	0.0164718	0.0345557	0.0362075	0.0141926	0.0170392	0.00959417	0.0111941	0.020081	0.0162915	0.0229308	0.0170439	0.0136246	0.0247604	0.0121777	0.0109066	0.0168636	0.0367249	0.00957378	0.0207288	0.0176635	0.00934143	0.0143638	0.0221519	0.0223367	0.0119474	0.0163563	0.0301994	0.0223683	0.013812	0.0115259	0.0179986	0.0297985	0.034199	0.0220462	0.0502175	0.00651899	0.0104006	0.0146078	0.0110969	0.0203453	0.0322193	0.0238207	0.0872796
CLU	0.373444	0.385279	0.339228	0.376084	0.399195	0.403563	0.614431	0.499311	0.429627	0.201476	0.204672	0.239741	0.329546	0.386238	0.359434	0.196566	0.35167	0.237345	0.329317	0.264852	0.258537	0.318567	0.28991	0.195592	0.354913	0.391751	0.358911	0.447602	0.420151	0.355406	0.494283	0.556715	0.427404	0.204654	0.29	0.264823	0.316951	0.311364	0.443138	0.455476	0.195757	0.271878	0.384542	0.341768	0.327787	0.253442	0.187628	0.446244
SCARA3	0.022889	0.0104957	0.0151727	0.0143702	0.0115514	0.0137154	0.0150197	0.0247888	0.0213081	0.0115538	0.0174918	0.0119946	0.019134	0.0126825	0.0121833	0.0197449	0.00702945	0.0246962	0.0164388	0.00682317	0.0100017	0.0742697	0.0157308	0.0217433	0.0124689	0.0113654	0.00344924	0.0186582	0.0131159	0.0100998	0.0150879	0.0430392	0.0150652	0.00495365	0.0183973	0.00593319	0.0218484	0.0142525	0.00753448	0.0361959	0.0123771	0.0124325	0.0353716	0.00660723	0.0128021	0.0359399	0.0177557	0.0223113
CCDC25	0.0615103	0.0482012	0.0469263	0.0427815	0.0449979	0.066582	0.0564704	0.0549964	0.0459297	0.041354	0.0477379	0.0406755	0.0369439	0.0320319	0.0388473	0.0360916	0.0387409	0.0135344	0.0510463	0.036277	0.0322996	0.0625389	0.0419207	0.0443058	0.0463379	0.0394062	0.0647522	0.0602377	0.0410559	0.0465634	0.0546281	0.0538063	0.0495383	0.0508704	0.035934	0.0418106	0.0522731	0.0385997	0.0444492	0.053797	0.0219277	0.0258298	0.0249212	0.0369001	0.0325259	0.0473556	0.041013	0.0704421
ESCO2	0.00104126	0.000388864	0.00171175	0	0.000774508	0	0	0.00156475	0.00094556	0.00317406	0.00300901	0.000811159	0.00495296	0	0.00103384	0.00324213	0	0	0.00196731	0	0.00136891	0.00226945	0.00111115	0.00151576	0.000764081	0.00121205	0	0.00118072	0.00144051	0.0010467	0.0030194	0.000888308	0.000958137	0.00149311	0.000201823	0.00118577	0	0.000642916	0	0.00220089	0.00303652	0.00178597	0	0.0012163	0	0.00169901	0.00183231	0.000162752
PBK	0.00216537	0.000697492	0.000571882	0	0.000677598	0	0	0.000297792	0	0	0.000224514	0	0	0	0.000464237	0.000840685	0	0	0	0	0	0.000443696	0.000178128	0	0.000741362	0	0	0	0.000169715	0	0	0.00103072	0.000151136	0	0	0	0	0.000165382	0	0	0	0	0	0	0	0.000545761	0.00038369	0.000227942
SCARA5	0	0.000538988	0.00124651	0.00171968	0.000884472	0.000822462	0	0.00100635	0.0015659	0.000479213	0	0	0	0	0.00024717	0.00105757	0	0	0.000650836	0	0.000774105	0.000937637	0	0.00129242	0.000921817	0.00105357	0	0.0006453	0.0031052	0.00208406	0.00133917	0.000544533	0.000728139	0.000706342	0	0	0	0.000479573	0.00961337	0.00251249	0.00386695	0.00037405	0.00269038	0.00275067	0.00110679	0.00164239	0	0.000720495
NUGGC	0.00112655	0.00155808	0.000635837	0.00191009	0.00179459	0	0	0.000739798	0	0.000337309	0.000896184	0.00138406	0	0.00109341	0.00109985	0.00128421	0	0	0.00127938	0	0	0.000673873	0.000268485	0.00167897	0.000780903	0.00125961	0	0.000663489	0.00150501	0.000569816	0.00119465	0	0.00130506	0.00117773	0.000524542	0.000687286	0	0.0013529	0	0	0	0	0	0	0.000354234	0.00142921	0.00156596	0.000569294
ELP3	0.08531	0.0859046	0.0932353	0.0830374	0.0812922	0.0907245	0.116226	0.105776	0.111769	0.12274	0.123227	0.0937365	0.127571	0.0988396	0.0897331	0.0976299	0.0736893	0.0752799	0.107376	0.0799163	0.0906354	0.107523	0.0780495	0.107683	0.100474	0.0930115	0.0826476	0.0859915	0.0676366	0.0878291	0.11088	0.103326	0.113753	0.1004	0.0705213	0.0766646	0.131179	0.111795	0.0754501	0.111895	0.0983385	0.088516	0.102048	0.110237	0.0850839	0.122464	0.105449	0.155515
PNOC	0	0.00270934	0.00365632	0.00613701	0.00649518	0.00935964	0.0115635	0.00880282	0.0106899	0	0.00193743	0.00102516	0	0.00309194	0.00364572	0.00544712	0.00368585	0.011255	0.00341494	0.00562969	0.00423287	0.00177864	0.0044102	0.00412625	0.000898018	0.000724284	0.00398906	0.0102226	0.00687266	0.00334448	0.00911589	0.00464179	0.00659903	0.000714361	0.00138865	0.00191284	0	0.0022538	0	0.00443106	0.00996628	0.00411751	0.00727234	0.00538877	0.00319606	0.00458885	0.00302647	0.00407631
ZNF395	0.0106112	0.0166489	0.0212542	0.0080684	0.0147296	0.0147693	0.00695488	0.0262928	0.0148997	0.0187565	0.013859	0.0115044	0.00747329	0.0163443	0.0147444	0.0117658	0.00741066	0.0142672	0.0180282	0.0111783	0.00865103	0.0149729	0.0141109	0.0146113	0.0202492	0.0166355	0.0189931	0.0174695	0.0150532	0.0164754	0.0260952	0.0195685	0.0196984	0.0185181	0.0141157	0.0110118	0.0200855	0.0149336	0.0323306	0.0189252	0.00885694	0.0194803	0.00230938	0.0155977	0.0174366	0.024773	0.011447	0.0278542
FBXO16	0.0267208	0.0256277	0.0217874	0.0214639	0.025696	0.0289417	0.0216236	0.0310266	0.024048	0.0171329	0.0142037	0.0154701	0.014151	0.0215356	0.0280873	0.0157058	0.0304102	0.0187489	0.0137924	0.0303737	0.0238157	0.0194241	0.0366594	0.0195999	0.0164467	0.0300717	0.0186361	0.0352157	0.0260788	0.0308207	0.0256701	0.0326471	0.0310502	0.0129023	0.0288439	0.0156903	0.0301284	0.0184024	0.0440873	0.0223927	0.0291304	0.028598	0.0306215	0.0230605	0.0286135	0.0124702	0.0288073	0.0303432
FZD3	0.105362	0.0914616	0.0691549	0.131169	0.131845	0.152196	0.0597941	0.0993383	0.101633	0.0524774	0.0424171	0.0577919	0.0585327	0.0641758	0.0703847	0.0804585	0.105501	0.0623169	0.0668907	0.0767912	0.0695648	0.0593659	0.0848171	0.0493643	0.0847836	0.0907491	0.104633	0.142422	0.124921	0.122048	0.106203	0.110827	0.106157	0.0552185	0.0753188	0.0635141	0.0659689	0.0604994	0.160326	0.0872697	0.0468039	0.0624648	0.0721444	0.0994218	0.0761708	0.0425658	0.0434476	0.0965915
EXTL3	0.143653	0.119861	0.125189	0.118142	0.0936335	0.0767885	0.0681265	0.0694881	0.134355	0.08076	0.0898325	0.0817026	0.0844508	0.0649715	0.100288	0.0832797	0.066906	0.0596383	0.0747945	0.0965692	0.0655537	0.0816556	0.0921125	0.0922337	0.111194	0.113593	0.133154	0.0980009	0.0854963	0.0912906	0.0833496	0.0800407	0.0741511	0.0683076	0.0694094	0.0906397	0.0898206	0.0868372	0.0896636	0.0445561	0.0940727	0.0565688	0.0337446	0.0494092	0.0471413	0.0872311	0.133207	0.116802
INTS9	0.0612046	0.0651226	0.0818355	0.0775074	0.0571433	0.0785004	0.0817417	0.0825764	0.0876204	0.0917491	0.0904037	0.0755106	0.0999646	0.0759477	0.0723027	0.0844574	0.0760263	0.0652503	0.0869721	0.0669575	0.0777497	0.106355	0.0888922	0.0864135	0.0709472	0.0659487	0.0361676	0.0886292	0.0490573	0.0909014	0.0845665	0.083716	0.0831391	0.0974327	0.0509636	0.0800662	0.0928002	0.0919431	0.0933069	0.115562	0.0907654	0.0680004	0.0711509	0.0461623	0.0778315	0.0890752	0.112418	0.144575
HMBOX1	0.20964	0.177923	0.207626	0.193663	0.185332	0.200014	0.215324	0.231019	0.224461	0.267803	0.271706	0.193668	0.184459	0.197181	0.187388	0.1926	0.18886	0.163644	0.230861	0.187999	0.179931	0.26425	0.192276	0.239985	0.256111	0.183381	0.187611	0.184116	0.21923	0.20408	0.23977	0.249282	0.253511	0.2993	0.174318	0.172184	0.263878	0.242366	0.157261	0.246143	0.211186	0.280622	0.224751	0.213504	0.22675	0.271365	0.244603	0.291043
KIF13B	0.412491	0.470007	0.578039	0.628583	0.527894	0.471058	0.779587	0.477831	0.612349	0.581254	0.766523	0.54945	0.553334	0.630208	0.529842	0.756937	0.452323	0.647843	0.59783	0.645679	0.619369	0.591933	0.522126	0.70604	0.580617	0.398809	0.587486	0.404771	0.333163	0.610353	0.576185	0.506704	0.568731	0.633788	0.421745	0.54941	0.786214	0.726406	0.478927	0.60134	0.743358	0.506161	0.54584	0.456423	0.419462	0.644158	0.762276	0.528974
DUSP4	0.0025869	0.000285876	0.00111967	0	0.00425214	0.00263634	0	0.00386579	0.00190463	0.00203004	0.000889475	0.00324431	0	0.00230497	0.00219093	0.00137282	0.0171713	0	0.00105073	0.00164952	0.000579803	0.00176541	0.00254087	0.0026794	0.00135172	0.00211739	0	0.000442392	0.00261201	0.0010048	0.00422109	0.00255649	0.00285856	0.00162478	0.00151704	0.0016825	0.00752173	0.00112713	0	0.00269627	0.00195899	0	0.00399865	0.00744608	0	0.00141547	0.00160778	0.00588855
SARAF	0.178631	0.231839	0.279861	0.280746	0.265534	0.21261	0.42916	0.35872	0.327876	0.170468	0.205032	0.140091	0.241504	0.38271	0.220863	0.231562	0.230051	0.242053	0.29095	0.192569	0.221314	0.242956	0.185186	0.214156	0.266599	0.192069	0.292892	0.270012	0.317445	0.243291	0.319027	0.416664	0.310241	0.197683	0.175306	0.151886	0.262256	0.288347	0.275867	0.284664	0.182597	0.23671	0.286564	0.242532	0.222936	0.262676	0.157572	0.322394
LEPROTL1	0.0356951	0.0493418	0.0522637	0.0600522	0.0392699	0.0331134	0.0566157	0.0494047	0.0523243	0.0396708	0.0426308	0.027684	0.0116829	0.0364769	0.0353353	0.0398491	0.0385967	0.0257508	0.0509337	0.0376005	0.0459517	0.0486281	0.0469643	0.0446191	0.0501258	0.0359391	0.0539543	0.0491436	0.0430297	0.0448003	0.0460135	0.0487437	0.0455659	0.0442583	0.0207851	0.041658	0.0713662	0.0464827	0.0169565	0.0471784	0.0450243	0.053178	0.0527619	0.0374541	0.0409378	0.0489173	0.0314089	0.0785519
MBOAT4	0	0.000166575	0.000891576	0	0.000151508	0	0	0.000258003	0.000661947	0.000340424	0.000987955	0.000453479	0	0	0	0.00128419	0	0	0.000195904	0.00142777	0	0.000328629	0	0.000468705	0.000350442	0	0	0	0	0.000353611	0	0.00124328	0.000259996	0.000773833	0	0.000503763	0	0	0	0	0	0	0	0	0	0	0	0.000337569
DCTN6	0.0238384	0.0292099	0.0413627	0.0285652	0.0151825	0.0188305	0.0289647	0.0353307	0.0413667	0.0182178	0.0331552	0.0244214	0.0190877	0.0252897	0.0243036	0.02622	0.0256831	0.0313172	0.0528636	0.0236333	0.0230289	0.0330475	0.0238746	0.0219041	0.0276573	0.0226031	0.0364843	0.0219604	0.0296332	0.0248123	0.030726	0.0297731	0.0318748	0.0270047	0.0195999	0.00980251	0.0182305	0.0274608	0.0182938	0.0239451	0.0161329	0.0363542	0.0456064	0.0196134	0.0203872	0.0425799	0.0229711	0.0185859
RBPMS	0.00467183	0.00503154	0.00617975	0.00437525	0.00708592	0.00235777	0	0.00481929	0.00137021	0.00333509	0.00383754	0.00214349	0	0.00730783	0.00330835	0.00583614	0.00361275	0.00500435	0.00532552	0.0034591	0.00305112	0.00975658	0.00274037	0.00579962	0.00464487	0.00132981	0	0.00671275	0.0107924	0.00916746	0.0063554	0.00522873	0.00397416	0.00102022	0.00224748	0.000463956	0	0.00212469	0	0.00407742	0.00306556	0.00308811	0.0158735	0	0.00401939	0.00808837	0.00348591	0.00335115
GTF2E2	0.0437168	0.0483052	0.0515165	0.0464371	0.0464327	0.0608373	0.0249732	0.0475179	0.0501498	0.059613	0.0706638	0.055259	0.037371	0.0503499	0.0468315	0.0389785	0.0365185	0.051935	0.0566493	0.0468386	0.0430428	0.0580873	0.04996	0.057604	0.0559464	0.0542501	0.0503822	0.0462999	0.0391894	0.0528491	0.0445544	0.0438915	0.0548467	0.0462804	0.0341673	0.0503679	0.0467552	0.0483429	0.0778705	0.0558579	0.0404259	0.0358327	0.0428694	0.0707772	0.0359164	0.0537615	0.0459912	0.0886691
SMIM18	0	0.00329785	0.00318119	0.00257875	0.00473981	0.00610911	0	0.00552895	0.00449672	0.00318847	0.00289726	0.00284647	0.00516072	0.00419142	0.00358892	0.00136865	0.00385017	0	0.00258133	0.00258059	0.00299461	0.00221008	0.00192865	0.00347412	0.00462094	0.00290126	0.00395728	0.0042102	0.00682707	0.00649534	0.00543527	0.00670749	0.00226396	0.00100874	0.0017501	0.0067077	0	0.0017427	0.00908049	0.0020194	0.00383813	0.0021817	0.012123	0	0.00340884	0.00224639	0.00152689	0.00167734
GSR	0.0256863	0.0376672	0.0352706	0.0255433	0.0300632	0.0229292	0.0360587	0.0390163	0.0384822	0.0321078	0.0382723	0.0263055	0.0349816	0.0366255	0.0346486	0.0469161	0.0258381	0.00796328	0.042731	0.0442343	0.029408	0.0467966	0.0369112	0.0391495	0.0322753	0.0393023	0.0283025	0.0343346	0.0309379	0.0353652	0.0376254	0.047614	0.0400648	0.0351877	0.0259973	0.0296974	0.054332	0.0270134	0.0146678	0.0377182	0.032119	0.0228021	0.0256321	0.0242335	0.0313856	0.0399593	0.0455992	0.10928
UBXN8	0.0161727	0.0221158	0.0361456	0.025617	0.0205255	0.0162142	0.0171323	0.028544	0.0385794	0.0117939	0.0255555	0.0158598	0.00937628	0.0501183	0.0199851	0.0260274	0.0245982	0.0284211	0.0325753	0.0277779	0.0334577	0.0384636	0.0160896	0.0388501	0.0191861	0.0123721	0.0180101	0.0209692	0.0315544	0.0259619	0.0222995	0.026132	0.0236712	0.0306165	0.0120214	0.0259763	0.0203116	0.0266612	0	0.0172497	0.0360908	0.0225176	0.0244803	0.0133285	0.0146182	0.0425981	0.0324167	0.0324955
PPP2CB	0.117824	0.127264	0.165548	0.141425	0.126284	0.12995	0.290406	0.160867	0.143704	0.129722	0.165998	0.114672	0.150961	0.136186	0.1123	0.0993716	0.128233	0.0949105	0.160372	0.14499	0.132979	0.187093	0.151841	0.146303	0.141157	0.144817	0.186973	0.131103	0.144565	0.13771	0.145289	0.165417	0.15652	0.152186	0.102853	0.124153	0.189731	0.153348	0.119579	0.172887	0.106492	0.156676	0.0911387	0.187308	0.177065	0.176018	0.150825	0.260642
TEX15	0.00254133	0.00265162	0.00184017	0.00226177	0.00550397	0.00163021	0	0.00339193	0.00200566	0.0013063	0.00133699	0.00102762	0	0	0.00395234	0.00208844	0	0	0.00114739	0.00188723	0.000968865	0.00203094	0.00179791	0.00233698	0.00166961	0.00215485	0.00971778	0.00253281	0.00369354	0.0062957	0.00330083	0.00245862	0.00359729	0.00167329	0.00309763	0.00546243	0	0.00360659	0	0.00225594	0.00411507	0.000694148	0	0.00114725	0.00335933	0.00269932	0.00483626	0.00403458
PURG	0.0819903	0.0659539	0.0814194	0.0756507	0.0793927	0.102177	0.033963	0.0704578	0.072309	0.0827653	0.085428	0.0559141	0.0462875	0.0518887	0.0447557	0.0460126	0.0597161	0.085652	0.0769116	0.0492961	0.0433102	0.0797735	0.0646207	0.0633815	0.0842157	0.0712715	0.105558	0.0906203	0.0729174	0.0772545	0.0778772	0.0928066	0.080431	0.0638434	0.0725194	0.0447476	0.0450743	0.0708709	0.10175	0.0630231	0.0497477	0.0581499	0.0319858	0.0828549	0.0424386	0.0861282	0.078118	0.0831945
WRN	0.156563	0.145312	0.187772	0.175678	0.168964	0.167474	0.116209	0.155933	0.160778	0.163781	0.193037	0.129228	0.117484	0.200419	0.158843	0.165981	0.150889	0.156146	0.167507	0.162313	0.166981	0.200926	0.119326	0.197113	0.165719	0.149417	0.177695	0.123955	0.174552	0.164978	0.154956	0.176613	0.158901	0.157355	0.111807	0.144495	0.124879	0.145666	0.158509	0.174995	0.172481	0.160283	0.169143	0.134207	0.107553	0.189177	0.186562	0.251728
NRG1	0.309275	0.294291	0.194242	0.231131	0.288097	0.294158	0.218414	0.22799	0.225863	0.127077	0.108946	0.154391	0.162938	0.219298	0.215939	0.188611	0.268506	0.198405	0.160249	0.193861	0.173475	0.145336	0.26157	0.140334	0.224206	0.293907	0.306976	0.263033	0.297712	0.264254	0.24269	0.192829	0.22256	0.135726	0.193592	0.17533	0.15587	0.172877	0.236402	0.181863	0.169678	0.142038	0.222651	0.212879	0.206237	0.132443	0.164618	0.142707
FUT10	0.0195939	0.0302506	0.0335613	0.0300821	0.0256662	0.0296842	0.0598453	0.0346222	0.0405137	0.0323616	0.03634	0.0234331	0.0465693	0.0293714	0.0285329	0.0316546	0.0210793	0.0129754	0.0440067	0.0254147	0.0257555	0.0403144	0.0348313	0.0374009	0.0250958	0.0190431	0.0730885	0.0302614	0.0258571	0.026635	0.0193903	0.0279099	0.0457183	0.038124	0.0226856	0.0320766	0.0415252	0.0362195	0	0.0324861	0.0357267	0.0181689	0.0232373	0.0294398	0.0145068	0.0345974	0.0316165	0.0588025
TTI2	0.029075	0.0330946	0.0414232	0.0416606	0.0298875	0.0313138	0.0326211	0.0406813	0.0340699	0.0426701	0.0476284	0.0284339	0.0197184	0.0401221	0.0353216	0.0335267	0.0254971	0.0319995	0.0424153	0.0275987	0.0319105	0.0416826	0.0356872	0.0464813	0.0197063	0.0356428	0.0485386	0.0319464	0.0268226	0.040647	0.0401538	0.0364641	0.0361225	0.0405543	0.0237696	0.0344441	0.0517852	0.0414699	0.0115657	0.032594	0.0413081	0.0162102	0.0402429	0.0174377	0.0175585	0.0463953	0.0367963	0.0305115
MAK16	0.00787023	0.00727666	0.0143339	0.0197458	0.0117704	0.012085	0	0.0117199	0.0119546	0.00555564	0.00811022	0.00770933	0.00880353	0.0163422	0.00814041	0.0138305	0	0.0100946	0.0161369	0.00821439	0.00865586	0.00930057	0.00662941	0.0113535	0.00702109	0.00804695	0.0164631	0.0118455	0.0113606	0.0161697	0.0138676	0.0136346	0.00720326	0.010694	0.00422336	0.00386043	0.0125725	0.0120697	0.00669875	0.01063	0.00783638	0.0032612	0	0.00702333	0.00361176	0.00955097	0.0100532	0.0172865
RNF122	0	0.00128839	0.00574794	0.000609971	0.00196299	0.00456602	0.0037875	0.00516151	0.00248275	0.00157962	0.00461548	0.0017678	0.0029829	0.00289433	0.00295015	0.00385652	0	0.00383981	0.00384746	0.00460559	0.00537832	0.0143841	0.0024656	0.00398091	0.00468007	0.001058	0.011413	0.000766862	0.00345024	0.00208852	0.00310856	0.0137265	0.00309595	0.00539511	0.00351121	0	0.00385102	0.00619397	0	0.0178535	0.001585	0.00278818	0.00648308	0.00256409	0.00261961	0.00630696	0.00224261	0.0175899
DUSP26	0.0241297	0.0398097	0.0460041	0.0418288	0.0296685	0.029557	0.0337769	0.039433	0.041468	0.0195632	0.0129831	0.0181529	0.0493013	0.0239547	0.0293962	0.0122046	0.0287153	0.0194817	0.0306658	0.0309421	0.0281574	0.0353706	0.0252329	0.0271694	0.0303151	0.0345754	0.0174205	0.0377546	0.0383201	0.0304092	0.0281482	0.0662318	0.0289806	0.0181413	0.0163439	0.0222611	0.0288915	0.0337931	0.00756623	0.0451552	0.0270827	0.0153281	0.0510114	0.0216033	0.027546	0.0403002	0.0260305	0.068202
UNC5D	0.221518	0.204412	0.151717	0.206057	0.226521	0.292423	0.205151	0.172232	0.163461	0.11268	0.0967381	0.134631	0.121226	0.138384	0.148289	0.117017	0.254303	0.200799	0.129909	0.170558	0.14514	0.107999	0.179162	0.107214	0.161561	0.275309	0.234122	0.220793	0.229488	0.216692	0.200421	0.174774	0.165917	0.0910286	0.167777	0.13759	0.117523	0.115069	0.15504	0.131589	0.130061	0.122225	0.145965	0.190237	0.165355	0.108657	0.128729	0.120432
KCNU1	0.00680728	0.0020855	0.00214866	0.00100996	0.00100561	0.000711512	0	0.000328559	0.00138814	0	0.00029532	0.000274319	0	0	0.0024629	0.00092331	0.00447729	0	0.000270183	0.000726845	0.000824144	0.0011296	0.000149545	0.000462871	0.00166882	0	0	0	0.00122891	0.00232888	0.000403783	0.000568742	0.000363002	0.000473667	0.000851687	0.00315625	0	0.00120726	0.00822479	0.000777719	0	0	0	0	0.000585171	0.00113291	0	0
ZNF703	0.00151765	0.00473281	0.00433908	0.00298428	0.00310275	0.000927933	0.0234865	0.00439967	0.0074454	0.00168534	0.00197838	0.00357385	0.00800475	0.00232264	0.00286174	0.00228039	0.0101135	0	0.00369176	0.00268494	0.00195432	0.00169074	0.00250016	0.00290846	0.00276807	0.00809828	0.00485394	0.00525206	0.00365656	0.00195795	0.00670258	0.00298636	0.00709911	0.00201915	0.00104897	0.000609836	0.0209839	0.00255729	0	0.000734874	0	0.00249391	0	0.00288686	0.000426083	0.00215768	0.00266604	0.00828659
ERLIN2	0.034679	0.0315091	0.0423653	0.0273539	0.0255749	0.0208363	0.0327913	0.0390004	0.0349403	0.0387725	0.0407921	0.0371123	0.0294559	0.0434604	0.0303976	0.0353282	0.0340445	0.03533	0.0447933	0.0310507	0.0335439	0.0383321	0.0329967	0.0413766	0.0320616	0.0246627	0.0376043	0.0337551	0.0318921	0.0335827	0.0417212	0.0398129	0.0387537	0.0470489	0.0206433	0.0339549	0.0350213	0.0389815	0.0101388	0.0360015	0.0346297	0.0524248	0.0219199	0.0194223	0.022911	0.037062	0.0361443	0.0867644
PLPBP	0.0366101	0.0306894	0.039418	0.0305766	0.0316846	0.036377	0.0720792	0.0449265	0.0456073	0.0309502	0.039254	0.0190903	0.0699404	0.0394036	0.0266528	0.0265153	0.0395032	0.0186435	0.044421	0.036272	0.0300545	0.0415012	0.0261092	0.0353321	0.0298956	0.0255353	0.0441908	0.0327077	0.048513	0.0296438	0.0382715	0.0443462	0.0398332	0.0335597	0.0240293	0.0314393	0.0729073	0.0421841	0.0283717	0.0442494	0.0264612	0.0392834	0.0162414	0.0300943	0.0217587	0.0437601	0.0252253	0.0709273
ADGRA2	0.00352702	0.00512656	0.00322779	0.00455636	0.00285377	0.00258777	0.00867404	0.00399803	0.0059602	0.00331364	0.000344051	0.00233686	0.00899204	0.00424612	0.00196759	0.00196147	0.00447048	0.00498633	0.0020602	0.00401629	0.00359069	0.00310716	0.00353628	0.00387148	0.00284087	0.00271106	0	0.00253771	0.00390178	0.00449701	0.00213614	0.00308996	0.00592209	0.00378255	0.00262841	0.00548811	0.00606011	0.00315309	0.00948679	0.0041177	0.00171688	0	0.00450473	0.0015089	0	0.00361239	0.00245684	0.0027265
BRF2	0.0044728	0.00492404	0.0104774	0.0005947	0.00723753	0.0102371	0.00408955	0.0102767	0.0143091	0.00750015	0.00858355	0.00406368	0.0040415	0.0105226	0.00898772	0.00578759	0.00209325	0.0107041	0.00794082	0.00394407	0.00954598	0.0101882	0.00600591	0.00805769	0.00428759	0.000772973	0.00435883	0.00616968	0.00588	0.00317614	0.00960801	0.00939836	0.00979489	0.00837222	0.00226824	0.00497332	0.00676538	0.00470878	0	0.00730162	0.00451624	0.010909	0.010652	0.00516413	0.00393972	0.00790211	0.00505718	0.0085338
RAB11FIP1	0.0032695	0.00568875	0.00548769	0.00282426	0.00685494	0.00766159	0.0114843	0.00699917	0.00827793	0.00318814	0.00578264	0.00499256	0.0123356	0.00411801	0.00503404	0.00137472	0.00202088	0.00591833	0.00511494	0.0108956	0.0033186	0.0131974	0.00669488	0.00723026	0.00490113	0.00605548	0.00833427	0.00398753	0.00921285	0.00558633	0.00661448	0.009079	0.006953	0.00857304	0.00423751	0.00298613	0.00912864	0.00525233	0.00748999	0.0194858	0.00497655	0.00455742	0.0032045	0.00510265	0.00445782	0.00895275	0.00606259	0.0129089
GOT1L1	0	0	0	0	0	0	0	0	0	0	0	0	0	0	0	0	0	0	0	0	0	0	0	0.000579581	0	0	0	0	0.000204345	0	0	0	0.000510208	0	0	0	0	0	0	0	0	0	0	0	0	0	0.00039959	0
ADRB3	0	0	0	0	0.000352614	0	0.00343505	0	0	0	0	0	0	0	0	0	0	0	0	0	0	0	0.000423489	0	0	0	0	0	0.000258326	0.000378477	0	0	0.000180421	0	0	0	0	0	0	0	0	0	0	0	0	0	0	0
EIF4EBP1	0.00508736	0.00140661	0.0019845	0.002916	0.00219208	0.00180048	0.00787731	0.00228109	0.00266425	0.001213	0.00302933	0.000666823	0	0.00121986	0.00315872	0.000882984	0	0.0069104	0.00254583	0.00177964	0.000406383	0.00190808	0.000770954	0.00223319	0.000538898	0	0	0.00158984	0.00434738	0.00427911	0.00341506	0.00327163	0.00276664	0.00084575	0.00147763	0.00286452	0.0134154	0.00178949	0	0.00321833	0	0.00146338	0.00550213	0	0.000437004	0.000724349	0.00108854	0.00317758
ASH2L	0.0502394	0.0539573	0.0672824	0.0543466	0.0449367	0.047708	0.0609582	0.0606444	0.0614684	0.0450022	0.0760985	0.0518848	0.0384462	0.0460419	0.0559312	0.0480134	0.0414241	0.0574703	0.0660237	0.0528704	0.0452751	0.0690807	0.0528199	0.0659694	0.0555708	0.0552465	0.0681573	0.0519972	0.0432914	0.0662548	0.0691041	0.0743314	0.0609454	0.046558	0.0301932	0.0614684	0.0428238	0.0556361	0.0485259	0.0484591	0.0513783	0.0693707	0.0604266	0.0285344	0.0262764	0.0497555	0.0543959	0.0761572
STAR	0.00166958	0.00131539	0.00114978	0.000921533	0.00101159	0.000335461	0	0.00222108	0.00202755	0.00149	0.000387129	0.00133334	0.00401682	0.00308005	0.00154755	0.00101736	0.00541193	0.00586972	0.000764652	0.00138213	0.00106343	0.00118783	0.00258027	0.00130977	0.000389232	0.000949747	0	0.000693006	0.00306142	0.000540159	0.00363183	0.00180556	0.00287758	0.000998212	0.00166392	0.00120318	0	0.00085135	0	0.000954765	0.00349496	0	0	0	0.00328222	0.000998453	0	0.000708141
LSM1	0.0211892	0.0198357	0.032877	0.0128159	0.0213191	0.0232505	0.0243946	0.0297813	0.0243881	0.0200769	0.0241365	0.0203206	0.0148897	0.0300044	0.0195619	0.0167513	0.0247081	0.0100465	0.025631	0.0210045	0.0198898	0.0251851	0.0189845	0.0300549	0.0220639	0.018504	0.0325625	0.018469	0.0235265	0.021242	0.0362767	0.0294147	0.0266767	0.019444	0.0140225	0.0154433	0.0396541	0.0292877	0.0384216	0.0251824	0.0164509	0.0162275	0.0162783	0.0259952	0.0202928	0.0305924	0.0174262	0.0322128
BAG4	0.0711091	0.0634908	0.067215	0.0591346	0.0584002	0.0553646	0.0731858	0.0696201	0.0739807	0.0510269	0.0630927	0.0505363	0.0676754	0.0708124	0.0494752	0.0379578	0.0240027	0.0461796	0.0524446	0.0516067	0.0520083	0.0527629	0.0695089	0.0569034	0.0580793	0.0683756	0.0390727	0.0544834	0.0651789	0.059546	0.0731018	0.0658134	0.0719788	0.0569426	0.0522331	0.048724	0.0421596	0.0723662	0.0683359	0.0483905	0.0400897	0.037185	0.0422631	0.0441535	0.0495969	0.052661	0.0567969	0.0670842
DDHD2	0.0738672	0.0828806	0.103362	0.100999	0.0949255	0.11753	0.0326344	0.127869	0.120192	0.0747141	0.0990296	0.0934326	0.134938	0.140463	0.0985129	0.116255	0.0777119	0.126503	0.109333	0.0974374	0.104274	0.123771	0.0912567	0.122292	0.0817984	0.0920345	0.116566	0.0932997	0.111402	0.10477	0.125725	0.142283	0.0877595	0.0841643	0.0936004	0.0887241	0.0403234	0.0717686	0.076523	0.0802156	0.119593	0.111955	0.0825301	0.0911084	0.0611871	0.13344	0.0917569	0.0904036
PLPP5	0.0161024	0.0132743	0.019755	0.0293737	0.0201512	0.0183892	0.0287857	0.0216552	0.0173686	0.0146291	0.0167799	0.0117705	0.0343875	0.0186387	0.0114034	0.0126555	0.0255401	0.0200212	0.0183183	0.0155999	0.0157888	0.0229702	0.00934005	0.0198592	0.0174108	0.00742079	0.00727084	0.0277938	0.0197506	0.0281217	0.0182749	0.0301624	0.022063	0.0271637	0.0127679	0.016048	0.0389259	0.0240248	0.00513282	0.0242085	0.0150086	0.0212778	0.0260528	0.0154805	0.0182145	0.0157941	0.0128222	0.0374261
NSD3	0.44286	0.370832	0.422854	0.385655	0.356936	0.374737	0.500686	0.459775	0.471299	0.455279	0.448886	0.444822	0.467262	0.409568	0.362194	0.400501	0.364239	0.402512	0.387178	0.378679	0.403132	0.575651	0.385267	0.488947	0.394951	0.408768	0.459597	0.362201	0.401056	0.389587	0.446517	0.518036	0.449972	0.497482	0.399084	0.413118	0.495758	0.470066	0.372149	0.529169	0.379436	0.449245	0.402764	0.337625	0.39372	0.528079	0.439976	0.548569
LETM2	0.00377925	0.00560656	0.00759117	0.00242036	0.00543031	0.00450254	0	0.00833559	0.00566844	0.00582574	0.008504	0.010932	0.0196399	0.0083527	0.0080756	0.00643768	0.00328304	0.0172447	0.00887548	0.0137796	0.00354791	0.0117341	0.00661918	0.00851076	0.00498628	0.00669977	0.00598197	0.00548005	0.0116633	0.00946259	0.00841554	0.0149312	0.00748607	0.00688714	0.0139588	0.00794237	0	0.00541745	0	0.0065191	0.00478533	0.0128782	0.00582939	0.00612818	0.00665871	0.00939226	0.00386855	0.0226499
FGFR1	0.0175146	0.025417	0.0330292	0.0195015	0.0249824	0.0207814	0.0742451	0.0371838	0.0289782	0.0216891	0.0243902	0.0193877	0.0129676	0.0172438	0.0190214	0.0150689	0.0221701	0.0215562	0.0197447	0.0182161	0.0185886	0.0410815	0.0279425	0.0239678	0.0203096	0.0229968	0.0289061	0.0149964	0.0314825	0.0190535	0.0219513	0.0192431	0.0364344	0.0193392	0.0344499	0.0234576	0.0359494	0.0292417	0.0232352	0.0761646	0.0234537	0.0205673	0.0211435	0.0209557	0.0242596	0.0503602	0.0284146	0.303971
C8orf86	0.00057226	0.00114281	0.00207854	0.00242521	0.00171594	0	0	0.000865449	0.00224926	0.000926161	0.00039504	0	0	0.00164702	0.000730974	0.000866796	0.00232658	0.0103229	0.000487348	0.00107907	0	0.000967939	0.000698674	0.000879637	0.00271169	0.000745501	0	0.00307257	0.000461619	0.00186349	0.000928531	0.00163394	0.000557853	0.00102842	0.000718077	0	0	0	0	0	0.00135546	0.000783041	0.00581426	0	0	0.000651947	0	0.0018633
TACC1	0.471383	0.434592	0.525553	0.407761	0.306626	0.326713	0.44214	0.593369	0.441714	0.528149	0.494521	0.545933	0.40659	0.549049	0.450433	0.324734	0.511338	0.323674	0.523417	0.340445	0.467356	0.721976	0.508681	0.521684	0.40018	0.414814	0.430555	0.42421	0.386453	0.426174	0.623115	0.556562	0.659947	0.496917	0.449225	0.435922	0.337539	0.626813	0.492405	0.573727	0.457859	0.629354	0.403132	0.452044	0.496059	0.65309	0.407968	0.520855
PLEKHA2	0.013742	0.0229239	0.0162541	0.0133584	0.0184978	0.017569	0.0368156	0.0224988	0.0222624	0.0141689	0.0210153	0.0187308	0.00311406	0.0207601	0.0165961	0.0172011	0.0072148	0.0189576	0.0139646	0.0165415	0.0192156	0.0197828	0.0258793	0.0147687	0.0120076	0.0253258	0.016467	0.0108021	0.0190027	0.0180722	0.0248898	0.0188007	0.0272453	0.0160098	0.0158701	0.0188306	0.0159494	0.018094	0	0.0179721	0.0105799	0.0226608	0.035329	0.0184231	0.0176801	0.0174914	0.016105	0.0208744
HTRA4	0	0.000464066	0.00155953	0	0.000209676	0	0	0.000280598	0.00123464	0	0.000862147	0	0	0	0.000443383	0	0	0	0.000246517	0	0	0.00109639	0.000829547	0.000214327	0	0	0	0.00113463	0.00176326	0.000306805	0	0	0.000668082	0.00158913	0	0	0	0.00208249	0.0075822	0.000714187	0	0	0	0	0.00137138	0.00113038	0.00126216	0.000556297
TM2D2	0.0194381	0.0136465	0.0136234	0.0184035	0.012512	0.0139215	0.0281308	0.0209984	0.0213058	0.0113185	0.0172924	0.0132163	0.0137582	0.030865	0.0198731	0.0132314	0.0083558	0.0130484	0.019468	0.0165956	0.0131953	0.0127921	0.0130019	0.0129756	0.00852089	0.01264	0.00827707	0.0195739	0.016312	0.011094	0.0249364	0.0259287	0.0227649	0.0153068	0.0102202	0.0100547	0.0151494	0.0156892	0.0159394	0.0148066	0.00794476	0.0126302	0.0268298	0.011349	0.0157514	0.0149788	0.00964527	0.0151222
ADAM9	0.0624876	0.0651119	0.0668938	0.0870985	0.0843246	0.0661724	0.0898629	0.073368	0.0805644	0.050436	0.0913653	0.0606675	0.0843984	0.0641531	0.0550494	0.0780031	0.044296	0.0512565	0.0690867	0.0762429	0.0759156	0.134342	0.0497856	0.0765509	0.0717165	0.069019	0.060356	0.0758325	0.108979	0.0762425	0.0626351	0.135601	0.0716147	0.0769302	0.0677351	0.0567451	0.0923805	0.0629806	0.0675356	0.143171	0.0502027	0.0759378	0.106227	0.0628865	0.0659349	0.0836386	0.0617717	0.135428
ADAM32	0.0168769	0.0303075	0.0260972	0.0457867	0.0427384	0.0319255	0.0687859	0.0322046	0.0419551	0.0250527	0.0335192	0.0203324	0.020516	0.0155794	0.0300899	0.0329571	0.0398692	0.0368847	0.0287442	0.0244813	0.0286535	0.0431728	0.0246416	0.031025	0.0266373	0.0321622	0.0490234	0.0418141	0.0368658	0.0329595	0.0299203	0.0411495	0.0385737	0.0323331	0.0183334	0.021355	0.0932176	0.0334506	0.0277988	0.0493497	0.0286579	0.0179108	0.0350909	0.0212143	0.033939	0.0360716	0.0414509	0.0739716
ADAM18	0.00302196	0.00132724	0.00326593	0.00259466	0.00288316	0	0	0.00108355	0.00270505	0.00107604	0.000438738	0.000706427	0	0.00367502	0.000177695	0.00188705	0	0	0.000973807	0.000455311	0.00219317	0.00360791	0.000570826	0.00607739	0.00066401	0	0	0.00151898	0.00696222	0.0020745	0.000171334	0.00213726	0.00107804	0.00323883	0	0	0	8.33216e-05	0	0.00165346	0	0	0.00460114	0	0.000774509	0.00389465	0.00595073	0.00124259
ADAM2	0	0.000967148	0.000575547	0.000922708	0.00144886	0	0	0.000662776	0	0	0	0	0	0	0	0	0	0	0.000509415	0	0.00082803	0.000375084	0	0.000360849	0	0	0	0.000688451	0.000234363	0.000501716	0.000453705	0.000637082	0.000184922	0	0.00069741	0.000913576	0	0	0	0	0	0	0	0	0	0	0.000368915	0
IDO1	0.00501782	0.000210642	0.00228902	0.00178437	0.00134185	0	0	0.000572291	0.00125058	0.000582042	0.00120482	0.000847226	0	0.00232253	0.00235157	0.00169403	0	0	0.00100048	0	0.00200159	0.00259673	0.00203313	0.00285494	0.00080262	0	0	0.00171042	0.00243363	0.00246221	0.00142573	0	0.00134633	0.00209309	0	0.00150894	0	0.000531415	0	0.00645379	0.00144571	0.000662472	0	0.00209151	0.000839268	0.00190739	0.00156495	0.00217535
IDO2	0.00481087	0.00205256	0.00234376	0.00404697	0.00207259	0	0	0.000707319	0.00183862	0	0.000592922	0.000319781	0.00280452	0.00155987	0.000168182	0.00164952	0	0	0.000767191	0	0.0016043	0.00100662	0.000469923	0.000476762	0.00153124	0.002765	0.00383596	0.00209414	0.00125284	0.0016388	0.000385705	0.00137564	0.000498388	0.00186823	0.000433315	0	0.00388741	0.00113366	0	0.000494795	0	0.00168731	0	0	0	0.00164933	0.000453468	0.000567336
TCIM	0.0121123	0.0113584	0.0155265	0.0113884	0.00384248	0.006068	0.0061758	0.0238514	0.0115606	0.00689594	0.00666931	0.00188824	0.00421092	0.00638641	0.00978982	0.011046	0.00690561	0	0.0128043	0.0152443	0.0107398	0.0319126	0.00491011	0.016798	0.0148934	0.00551998	0.0219196	0.018999	0.0167215	0.0101571	0.00885614	0.0150544	0.010706	0.00719806	0.00866358	0.00477276	0.00331749	0.00362526	0	0.0133126	0.00387513	0.011331	0.0276933	0.00720973	0.00913079	0.0109145	0.00294842	0.0264383
ZMAT4	0.0738298	0.056977	0.0441011	0.06962	0.0659743	0.0917376	0.062569	0.0575941	0.0608988	0.0321357	0.0281291	0.0392608	0.0495932	0.0360169	0.0562675	0.0392199	0.032065	0.0932214	0.0405518	0.0492355	0.0446389	0.037351	0.0628864	0.0339911	0.0450044	0.0744156	0.0619116	0.0650037	0.0690062	0.0552387	0.0634699	0.0530049	0.0573437	0.0384033	0.0587494	0.0488151	0.0400731	0.0393885	0.0444337	0.0336348	0.0430294	0.0203658	0.0481854	0.0590457	0.048982	0.0318224	0.0442548	0.0376525
SFRP1	0.0452449	0.0511124	0.0563799	0.0301525	0.0310718	0.0276884	0.0467007	0.0827093	0.0322758	0.0401963	0.0842242	0.0145617	0.0267972	0.0690404	0.0364832	0.0301145	0.0604763	0.0416203	0.0985071	0.0495336	0.0483222	0.0963633	0.0166866	0.0525379	0.0367588	0.0235607	0.0620952	0.0408634	0.0534939	0.0368975	0.0642236	0.0610707	0.0588602	0.0693949	0.0179403	0.0305772	0.0394028	0.0742451	0.0494039	0.0523718	0.0447969	0.060263	0.0586979	0.0180339	0.0315691	0.0975604	0.0262051	0.0752461
GOLGA7	0.131328	0.14815	0.207379	0.148494	0.107986	0.161104	0.183235	0.152852	0.100213	0.154383	0.208146	0.0857334	0.202433	0.155591	0.0795913	0.108414	0.130961	0.0525697	0.251899	0.142457	0.127165	0.186456	0.0976617	0.129832	0.159094	0.142453	0.142424	0.175154	0.144699	0.118649	0.184543	0.200405	0.162731	0.177802	0.0723234	0.0832901	0.158159	0.15437	0.11365	0.175083	0.120471	0.172583	0.129688	0.128825	0.0973017	0.20766	0.0861387	0.117167
GINS4	0.0110518	0.00731257	0.0116196	0.00726249	0.00282965	0.00708125	0.00416152	0.00646791	0.00402722	0.00855749	0.0108493	0.010712	0.0117967	0.0193268	0.00426228	0.00913644	0.0124679	0.0134344	0.00854411	0.00571838	0.00637062	0.0100883	0.00575777	0.011442	0.0115466	0.00576962	0.00976686	0.00713244	0.00678774	0.00388156	0.0113451	0.0120446	0.0133669	0.00836422	0.00349857	0.00708895	0	0.00679192	0.0133683	0.00874119	0.002803	0.0140142	0.00970092	0.00553286	0.005504	0.00603989	0.00581465	0.00874354
GPAT4	0.0510772	0.0720266	0.0578952	0.0594752	0.0585763	0.0571876	0.0875787	0.0735317	0.0735745	0.0556245	0.0542312	0.0387073	0.0707249	0.0558625	0.0649005	0.0544372	0.0753658	0.0494473	0.0597166	0.0535306	0.0707415	0.0751979	0.0440818	0.0572931	0.0587935	0.0785744	0.0294575	0.0524886	0.0457152	0.0527916	0.0685994	0.097425	0.0692401	0.0354163	0.0430698	0.0558484	0.0850466	0.0776919	0.125882	0.124794	0.0610798	0.0459539	0.0483636	0.0562205	0.0610047	0.0556649	0.0631231	0.0843218
NKX6-3	0	0.000840833	0.000224937	0	0.000265936	0	0.0053744	0.000622279	0.000618914	0	0	0	0	0	0.000231836	0	0	0	0	0	0	0	0.0002734	0.000172052	0	0	0	0.00131862	0	0	0.000599143	0.00096507	0	0	0	0.000792151	0	0.000761262	0	0	0	0	0	0.00174068	0.000463016	0	0	0
ANK1	0.0118869	0.0128776	0.0116788	0.014241	0.0113936	0.00671486	0.00977146	0.0128944	0.0141664	0.00477616	0.00991283	0.00666893	0.00245621	0.00758355	0.0116495	0.00460156	0.0190176	0	0.00924661	0.00929879	0.0109373	0.00795827	0.0142991	0.00969613	0.00680854	0.0142953	0.0183805	0.0106244	0.0124681	0.012315	0.0145162	0.0131573	0.0110887	0.00820524	0.00864497	0.0133155	0.00715658	0.00918874	0.0271609	0.00907746	0.00326134	0.00307904	0.0119458	0.00875646	0.0105107	0.0109201	0.0105632	0.0386614
KAT6A	0.304672	0.297739	0.339263	0.256119	0.267968	0.246563	0.336279	0.329495	0.351086	0.323546	0.36595	0.283543	0.281973	0.305195	0.287034	0.301767	0.321386	0.200241	0.291009	0.273348	0.311294	0.420103	0.284739	0.346006	0.312205	0.26782	0.250286	0.266835	0.254815	0.253791	0.31657	0.456074	0.341954	0.334599	0.254109	0.339985	0.395624	0.337457	0.33057	0.408791	0.329154	0.273667	0.231091	0.253885	0.276128	0.34836	0.375983	0.392622
AP3M2	0.0555596	0.0472011	0.0445548	0.0499965	0.0453427	0.0492624	0.0927518	0.0618982	0.0738392	0.0369107	0.0349435	0.038445	0.0447999	0.0431721	0.0441334	0.0259022	0.0283808	0.0247703	0.0436556	0.0502673	0.0388847	0.0530307	0.0342015	0.0398976	0.0374478	0.0443349	0.0597958	0.0524474	0.0438992	0.0509465	0.0677415	0.0598009	0.0555927	0.0437777	0.0327389	0.0469844	0.0365007	0.037626	0.0311824	0.0356352	0.0382033	0.0287276	0.034085	0.0459643	0.036961	0.0360022	0.0430613	0.078529
PLAT	0.00772913	0.00192216	0.00136133	0.00312158	0.00146998	0.00160445	0	0.00165602	0.00331351	0.000523048	0.00274277	0.00194731	0	0	0.00115465	0.00301075	0.0024083	0	0.000915906	0.00317377	0.000292934	0.00342333	0.00432344	0.00224924	0.000419501	0.00220054	0	0	0.00137577	0.00234689	0.00404996	0.00317307	0.00407633	0.00192908	0.00165328	0.00140336	0	0.0013859	0	0.00222134	0.00397723	0	0	0.00253904	0.00293275	0.00307619	0.000834157	0.00510337
IKBKB	0.0553323	0.0690343	0.113742	0.0794247	0.072768	0.0580549	0.106619	0.0901787	0.116223	0.0953349	0.0928611	0.0789136	0.0808788	0.101979	0.110127	0.100971	0.0957164	0.0620221	0.071558	0.0845521	0.0760367	0.133775	0.0856775	0.110673	0.065411	0.0472727	0.104112	0.0805244	0.0524942	0.0658653	0.0914681	0.11671	0.0974874	0.0941364	0.0548433	0.0665	0.153783	0.111333	0.195692	0.146028	0.0934633	0.10375	0.051812	0.0625663	0.0991553	0.111893	0.132789	0.136011
POLB	0.0220823	0.0330426	0.0370128	0.0453351	0.0333644	0.0301668	0.0401929	0.0378873	0.037971	0.0411791	0.0439478	0.0304239	0.0354426	0.0411935	0.0477438	0.0489805	0.0346605	0.0333561	0.0447781	0.0328277	0.0430862	0.0588483	0.0342193	0.0461329	0.0349528	0.0319752	0.0416387	0.0374027	0.0431968	0.0339525	0.0371945	0.0669931	0.0458	0.039085	0.0376892	0.0312595	0.0466625	0.0401068	0.0163028	0.048659	0.0374506	0.0407788	0.0537013	0.0281009	0.0284856	0.0500563	0.0471734	0.0682607
VDAC3	0.0902067	0.0998556	0.106615	0.121649	0.108772	0.101273	0.140641	0.15109	0.152702	0.0689863	0.0745851	0.0759497	0.110392	0.149071	0.122502	0.105015	0.0562775	0.0951552	0.107744	0.0859724	0.102478	0.164829	0.090928	0.10892	0.0850442	0.0961921	0.0876579	0.117144	0.153106	0.0944485	0.144668	0.205619	0.145998	0.0881013	0.0727827	0.0887058	0.119111	0.114815	0.0757586	0.139423	0.106272	0.100816	0.140681	0.0908118	0.0772802	0.114653	0.106863	0.154303
SLC20A2	0.295947	0.283676	0.35382	0.286974	0.252784	0.23138	0.247113	0.329383	0.365836	0.336209	0.425958	0.357648	0.348015	0.350256	0.349774	0.339121	0.288742	0.415039	0.353798	0.322292	0.362946	0.394323	0.320949	0.375587	0.288201	0.274127	0.30366	0.243354	0.26901	0.271109	0.303254	0.323563	0.368605	0.333833	0.29736	0.309646	0.376735	0.336513	0.255392	0.319189	0.318381	0.349737	0.320393	0.235696	0.262991	0.413608	0.403424	0.50374
SMIM19	0.0516538	0.0264926	0.0433289	0.0408538	0.0388632	0.0292309	0.0531869	0.0610622	0.0541378	0.0358015	0.0518942	0.0390531	0.0291247	0.0640605	0.0324489	0.0508087	0.0410079	0.0465061	0.052297	0.0289031	0.0574097	0.0667213	0.0286581	0.0769639	0.0310735	0.0320523	0.0565115	0.0450843	0.052939	0.0454713	0.0490688	0.0705452	0.0627424	0.0577009	0.0275408	0.0192315	0.0237569	0.034185	0.042993	0.0318503	0.0327609	0.0601128	0.0836422	0.0260627	0.031501	0.0588699	0.0494519	0.0611602
CHRNB3	0	0.00180129	0.004459	0.00295658	0.00580405	0.00259128	0	0.00187509	0.000795861	0.000442177	0.00286613	0.002205	0	0.00254214	0.00152434	0.00155917	0	0.0093582	0.00232569	0.00223497	0.00178061	0.00155398	0.000236578	0.0030261	0.00193527	0.00216171	0.0134683	0.00433498	0.0033107	0.00156557	0.00231007	0.00154586	0.00197843	0.00056286	0.00143945	0.00072657	0	0.00183406	0.0117392	0.00161922	0	0	0	0	0.00225641	0.00268501	0.000598765	0.00204966
CHRNA6	0.0019668	0.00253625	0.00313664	0	0.00688369	0.00271772	0	0.00617389	0.00607802	0.00261725	0.00464625	0.00243195	0.00901319	0.00582589	0.0034055	0.00319653	0.00371903	0.00526306	0.00274556	0.00468131	0.00400904	0.0070807	0.0024467	0.00686746	0.00333826	0.0011124	0	0.00516418	0.00399036	0.00454066	0.00327951	0.00380402	0.00664772	0.0062722	0.00403314	0.00594166	0	0.00405417	0	0.00218861	0.00268051	0.0039872	0.0124809	0.00161123	0.00377976	0.00569244	0.00607816	0.00826144
THAP1	0.00136353	0.012218	0.0148125	0.0153359	0.00919318	0.0102721	0.0272004	0.0141569	0.0117564	0.0127588	0.0143263	0.00921231	0.0111554	0.00467172	0.00756974	0.00559922	0.0138542	0	0.017539	0.00543635	0.00720817	0.0132248	0.0114698	0.0117243	0.010619	0.00691638	0.0151942	0.0102256	0.00866988	0.00717411	0.0144505	0.00781253	0.0107275	0.0144413	0.00724499	0.0086224	0.0433057	0.0161864	0.0197796	0.00792787	0.0153785	0.0118173	0.00590314	0.0160413	0.00382442	0.0114842	0.0078838	0.0135341
RNF170	0.182236	0.159573	0.194796	0.145039	0.152235	0.125518	0.137238	0.172598	0.186584	0.178756	0.168294	0.170991	0.17747	0.183236	0.173208	0.207302	0.0934809	0.158642	0.186236	0.157594	0.17143	0.210262	0.160665	0.223751	0.146583	0.16429	0.18303	0.129135	0.149814	0.168093	0.182733	0.165818	0.157742	0.14678	0.186533	0.135355	0.112259	0.135628	0.119588	0.121375	0.192426	0.211718	0.171915	0.13451	0.148389	0.200903	0.21234	0.181765
HOOK3	0.263825	0.21585	0.270712	0.201756	0.212964	0.19174	0.184681	0.245994	0.246499	0.267229	0.221991	0.238918	0.25451	0.232422	0.234503	0.265531	0.182155	0.207455	0.242503	0.223356	0.216895	0.319083	0.28208	0.32053	0.251922	0.253428	0.256163	0.207168	0.187327	0.194021	0.252817	0.275796	0.239187	0.262146	0.245699	0.26903	0.241519	0.243737	0.120223	0.307582	0.232544	0.252529	0.234875	0.191906	0.24525	0.282753	0.332414	0.364432
AC110275.1	0	0.000364049	0	0	0.00029602	0.001153	0	0.000124889	0	0	0.000294823	0	0.0030492	0	0.000263429	0	0	0	0.000228779	0	0	0.000562365	0	0.000299243	0	0	0	0.000444694	0.000221502	0.00090409	0.000357252	0	0.000186256	0.00084575	0	0.000542913	0	0.00020047	0	0	0	0	0	0	0.00134167	0	0.000513093	0.000323244
FNTA	0.0449487	0.049223	0.0739672	0.0566548	0.044386	0.0329901	0.0507896	0.0713532	0.0580555	0.042884	0.0664592	0.0492127	0.0790205	0.0592808	0.0517947	0.051971	0.0374926	0.0604195	0.0713185	0.050458	0.0641419	0.0621453	0.0379868	0.0682819	0.0517341	0.0323182	0.0495146	0.032908	0.0515432	0.0537172	0.0538326	0.060606	0.0560793	0.0643225	0.0348466	0.0580255	0.0453548	0.0479698	0.0281033	0.0555046	0.0481583	0.0529328	0.0733992	0.0354669	0.040263	0.0675876	0.0684219	0.0529876
POMK	0.0131934	0.0151029	0.0212024	0.0148931	0.0131422	0.00674159	0.0286131	0.0161901	0.022794	0.0258776	0.0237033	0.0152414	0.00793813	0.0145964	0.0123138	0.0227371	0.0174936	0.010355	0.0214132	0.00808292	0.0162263	0.0272206	0.018507	0.0283231	0.0144404	0.00806528	0.0300591	0.0166756	0.0102262	0.0154433	0.0279619	0.0207096	0.019284	0.0169846	0.0085276	0.0223267	0.0126209	0.0241858	0.00774876	0.0247978	0.0170807	0.0172332	0.012851	0.025861	0.0116381	0.0213083	0.0266091	0.0323933
HGSNAT	0.147185	0.123237	0.152963	0.102481	0.1117	0.0900435	0.0724553	0.147773	0.167963	0.11131	0.145295	0.120101	0.12576	0.22877	0.165035	0.170451	0.129945	0.142143	0.128543	0.138228	0.140205	0.25306	0.123843	0.188482	0.116065	0.105373	0.101049	0.0960038	0.127191	0.104703	0.15803	0.232401	0.138737	0.113561	0.10101	0.118027	0.0766789	0.113233	0.14084	0.160941	0.156973	0.153381	0.19807	0.0735544	0.077777	0.185065	0.182418	0.197822
SPIDR	0.332318	0.283424	0.280667	0.292043	0.281606	0.315293	0.278364	0.323418	0.342679	0.318054	0.288192	0.32273	0.260315	0.257209	0.30764	0.292694	0.235373	0.231831	0.271471	0.297861	0.273313	0.379238	0.379746	0.320421	0.325205	0.323664	0.267242	0.218519	0.256177	0.298636	0.332235	0.303025	0.336262	0.36838	0.277571	0.325804	0.197795	0.302501	0.386165	0.343287	0.308839	0.282226	0.25873	0.287661	0.309092	0.305597	0.377453	0.347151
CEBPD	0.01367	0.0069872	0.0128303	0.00725289	0.0114255	0.0164189	0.0262565	0.0213465	0.011643	0.00655563	0.00232564	0.00809044	0.00327481	0.0104065	0.0138398	0.0088706	0.0122219	0.0154328	0.00767204	0.00849536	0.00539028	0.0403833	0.0107019	0.00672165	0.0077162	0.0141108	0.003906	0.00577433	0.0130297	0.0163631	0.0168225	0.0286389	0.0178487	0.00716136	0.00706357	0.00501376	0.0139409	0.0157426	0.00885563	0.0415284	0.00709277	0.0160998	0.0200063	0.0120468	0.00817712	0.0154531	0.00568177	0.029272
PRKDC	0.205845	0.204276	0.225343	0.192567	0.185448	0.198284	0.303107	0.224987	0.218683	0.238952	0.239368	0.203468	0.232503	0.220385	0.21137	0.207836	0.193054	0.218816	0.204083	0.177166	0.211872	0.247759	0.216827	0.240215	0.220682	0.194639	0.214142	0.181978	0.155337	0.176876	0.223262	0.249596	0.23361	0.23276	0.167539	0.204934	0.233248	0.240914	0.148348	0.267408	0.231113	0.17827	0.195073	0.219579	0.202565	0.238715	0.246809	0.314382
MCM4	0.0064731	0.00949536	0.0125271	0.0145892	0.00642774	0.0121408	0.0156499	0.0132265	0.0168348	0.00499871	0.0116988	0.00665	0.00992167	0.0127764	0.0106335	0.014631	0.0149773	0.0123086	0.0102264	0.0128642	0.00680926	0.0101485	0.00974379	0.0095724	0.0118026	0.0084566	0.00938786	0.0101414	0.00831975	0.011931	0.0168986	0.0166249	0.0120694	0.0178962	0.00640481	0.00635594	0.0118303	0.0122793	0.023162	0.0108072	0.0111284	0.00608931	0.0105831	0.0104539	0.00334028	0.0113499	0.00573606	0.0114194
UBE2V2	0.0853554	0.0700219	0.0837538	0.101065	0.0739995	0.0842253	0.140004	0.0904042	0.0776662	0.0804194	0.0874027	0.0714662	0.0528902	0.0599818	0.0668484	0.0558713	0.078245	0.0786569	0.076854	0.0583468	0.0638123	0.0846598	0.0761498	0.0744655	0.0748371	0.089425	0.0750431	0.0829558	0.0714109	0.0816146	0.0952025	0.0900943	0.0889343	0.0684784	0.0624574	0.0693176	0.125277	0.0673793	0.033078	0.0620811	0.0592213	0.0606642	0.0691895	0.0615143	0.0562969	0.0817675	0.0768779	0.104074
EFCAB1	0	0.00200226	0.000765729	0.00101784	0.00236908	0.0012467	0	0.0021852	0.0039421	0.000387955	0.000924338	0.00175423	0	0	0.00189677	0.00736818	0	0	0.00234463	0.00111691	0.00161166	0.0022168	0.00196436	0.00173196	0	0.00375425	0.00573611	0.00422972	0.00183016	0.000626909	0.00328942	0.00398799	0.00176467	0.00151757	0.00103139	0.00329008	0	0.00101047	0.00829515	0.00164368	0.00161462	0.00364653	0.0112169	0	0.00216845	0.000481263	0.00129559	0.00181221
SNAI2	0	0.000455149	0.000117967	0	0	0.00138637	0	0.000540692	0.00115314	0.000978669	0	0.000551293	0	0	0.000118628	0	0	0	0.000251985	0	0	0.000143532	0.000874667	0.000745724	0	0	0.00250358	0.00156298	0.000343404	0	0.00050659	0.000787156	0.000683297	0.000912315	0.000492262	0	0	0.00016992	0	0	0	0.000518726	0	0	0	0.000185852	0	0.000246131
PPDPFL	0	0	0	0	0.000191971	0	0	0.000142762	0	0	0	0.00064445	0	0	0	0	0	0	0.000315162	0	0.000426415	0	0	0	0	0	0	0.000807617	0.000520235	0	0.000309921	0	0	0	0	0.000561282	0	0	0	0	0	0	0	0	0	0.000405609	0.000512993	0.000594301
SNTG1	0.425562	0.415463	0.268621	0.371403	0.460936	0.495055	0.364303	0.324712	0.314897	0.216006	0.172914	0.291054	0.256299	0.307026	0.316246	0.184987	0.339768	0.255847	0.238227	0.303704	0.276014	0.197188	0.380802	0.217468	0.304038	0.418397	0.391167	0.445622	0.452877	0.414934	0.346926	0.297107	0.320573	0.212167	0.335008	0.305073	0.231948	0.229943	0.252003	0.167868	0.185945	0.203997	0.274466	0.365376	0.326185	0.193687	0.256032	0.230847
PXDNL	0.0396669	0.0303834	0.0464124	0.0341375	0.0326853	0.0319117	0.0600401	0.0362398	0.0427289	0.0407635	0.0417915	0.0432312	0.0344602	0.0273762	0.0299406	0.0379191	0.0571678	0.0322315	0.0369358	0.0233853	0.0286273	0.0285284	0.0336455	0.0394747	0.0542728	0.03033	0.0300328	0.040445	0.02473	0.03715	0.0522361	0.0429774	0.044241	0.0393304	0.0276454	0.025791	0.0734506	0.048422	0.00703918	0.0310364	0.0424991	0.0246414	0.0224334	0.0469208	0.0288335	0.0465357	0.0433616	0.0663242
PCMTD1	0.19987	0.193039	0.219959	0.215066	0.199327	0.204346	0.310911	0.239664	0.230129	0.225721	0.248105	0.204002	0.18018	0.174026	0.157972	0.208945	0.15249	0.199592	0.221324	0.168716	0.187557	0.239678	0.195692	0.231494	0.232665	0.199594	0.270495	0.260607	0.202089	0.232004	0.240852	0.233465	0.234523	0.281343	0.164281	0.20232	0.237488	0.227998	0.155032	0.225129	0.212036	0.227678	0.151895	0.213509	0.178469	0.222819	0.187338	0.257982
ST18	2.04932	2.18818	2.34516	2.1806	2.15677	1.94816	1.87763	2.24064	2.23624	2.41356	2.23408	2.35687	2.25839	2.01179	2.23368	2.29629	1.99665	2.30982	2.15684	2.11428	2.29072	2.03269	2.37879	2.30762	2.38971	2.1977	2.30522	2.11657	2.05667	2.08808	2.07083	1.87616	2.12047	2.32782	2.27908	2.18623	2.10943	2.32595	2.09961	2.11477	2.31131	1.85595	1.9415	2.14205	2.21225	2.36822	2.36195	1.14977
ALKAL1	0.00145538	0.000376799	0	0	0.000904799	0	0	0.000227055	0	0	0.000178452	0.000424621	0	0	0.000349957	0	0.00555526	0	0.000407851	0	0	9.44605e-05	0.000622617	0.000163958	0.000378678	0	0	0	0.000379632	0	0	0	0.000646325	0	0.000739189	0.00114344	0	0.000447502	0	0	0	0	0	0	0	0.000289684	0.000417407	0.000357528
RB1CC1	0.334195	0.286923	0.283459	0.25178	0.235818	0.272676	0.24479	0.287364	0.283311	0.318276	0.293437	0.322407	0.31245	0.196977	0.315492	0.212437	0.271952	0.198888	0.246209	0.257345	0.246114	0.291571	0.291324	0.263212	0.276504	0.311994	0.236764	0.275059	0.23058	0.260365	0.29316	0.326713	0.298271	0.28495	0.29945	0.336343	0.265375	0.25012	0.391509	0.286606	0.220677	0.266522	0.197912	0.300335	0.275329	0.262047	0.246782	0.398149
OPRK1	0.00283802	0.00410526	0.00236468	0.0058491	0.00139301	0.00257809	0	0.00316852	0.00537933	0.00279631	0.00110648	0.0026998	0.0148273	0	0.00153395	0.00186999	0.010595	0.00588108	0.00302012	0.00223514	0.00123983	0.00218159	0.00393803	0.00251931	0.00188459	0.0030417	0.00358173	0.0021296	0.00343586	0.00134518	0.00490685	0.00166542	0.00220486	0.0010299	0.0012332	0.00165172	0	0.000767719	0.0199243	0	0.00114086	0.00276652	0	0.00265614	0.00298045	0.00171981	0.0016026	0.00106754
ATP6V1H	0.171303	0.153744	0.142448	0.160762	0.190914	0.199582	0.223667	0.191601	0.200274	0.140382	0.150021	0.146872	0.163722	0.182703	0.150211	0.1397	0.132379	0.136373	0.154983	0.155425	0.157308	0.150238	0.170604	0.153481	0.141738	0.155227	0.133266	0.192024	0.158192	0.173304	0.198554	0.183874	0.182843	0.122451	0.118773	0.137474	0.123298	0.144793	0.132143	0.146271	0.129978	0.109862	0.166368	0.176807	0.140165	0.151074	0.146902	0.198118
RGS20	0.0069344	0.00752356	0.00967136	0.00969637	0.0161671	0.014121	0.0184084	0.0120283	0.014798	0.00405926	0.00728816	0.0120874	0.00789751	0.0082191	0.00800552	0.00683053	0.0111179	0	0.0054392	0.00421027	0.00454152	0.00744763	0.0176245	0.0096254	0.00619628	0.0108559	0.0206868	0.0116474	0.0143942	0.00938311	0.00855431	0.014988	0.0127241	0.00877916	0.0140399	0.00489868	0.00302637	0.00604157	0	0.00530344	0.00270124	0.0029267	0	0.00886613	0.00701821	0.0115449	0.0102739	0.0128189
TCEA1	0.0580802	0.0571885	0.0717199	0.0626425	0.0564961	0.0545723	0.0896027	0.0672426	0.0746576	0.0645266	0.0761547	0.0490773	0.0862643	0.0602626	0.0461446	0.0691887	0.0567457	0.0419533	0.0692335	0.063547	0.0632888	0.0786866	0.0538913	0.0727712	0.0685986	0.0592011	0.0690649	0.0523001	0.0495886	0.0585855	0.068918	0.0654951	0.0720977	0.0818713	0.0376262	0.0664181	0.0742698	0.062962	0.0104189	0.0666239	0.0479398	0.0885278	0.045823	0.0521294	0.0348359	0.0780362	0.0721454	0.0981842
LYPLA1	0.0145836	0.0246874	0.0320638	0.0285673	0.0292375	0.0313532	0.0490517	0.0330398	0.0526564	0.0286155	0.0350673	0.0171797	0.0197795	0.0420005	0.0290743	0.0371918	0.0473771	0.0288216	0.0289289	0.0207401	0.0315145	0.0313418	0.0425554	0.0286297	0.0222896	0.0270442	0.0460196	0.0271199	0.0259243	0.0282504	0.043785	0.0379023	0.033284	0.0321347	0.0173947	0.0292122	0.0545016	0.0285607	0.0383431	0.0382586	0.0246321	0.0224877	0.0367032	0.0347478	0.0234652	0.0298143	0.0459875	0.0483211
MRPL15	0.0126832	0.0181586	0.0159264	0.0270592	0.0127302	0.0221006	0.011376	0.0218814	0.0236303	0.0123187	0.0191166	0.0113479	0.011322	0.0254843	0.0202692	0.0192969	0.00387161	0.0495335	0.0158285	0.013787	0.0227594	0.0160797	0.0197482	0.0187562	0.0122685	0.0167154	0.0142156	0.0147693	0.0152788	0.0105929	0.0277083	0.0264006	0.0188708	0.0179946	0.0105017	0.0151315	0.0124736	0.0135553	0.0291352	0.00919782	0.0122221	0.0175498	0.0179659	0.0140303	0.0180002	0.0150387	0.014102	0.0206592
RP1	0.000785983	0.00247038	0.00400101	0.002522	0.000629174	0.00157411	0	0.00340658	0.00698887	0.00451769	0.00389005	0.00189743	0	0.0059438	0.00561387	0.00296307	0	0	0.00183897	0.00112714	0.00254677	0.00452033	0.00460384	0.00752017	0.00138859	0.00155382	0.00487738	0.00195428	0.00542289	0.00273154	0.00153585	0.00243669	0.00306511	0.00466556	0.00265042	0.0032822	0.00727574	0.00585102	0.00648377	0.00175076	0.00250074	0.00386291	0.00263173	0.00306553	0.00236922	0.0059498	0.00981942	0.00232925
XKR4	0.133198	0.114461	0.0876393	0.0966891	0.114187	0.142156	0.0979158	0.101422	0.0893015	0.0640835	0.0516389	0.0801543	0.119444	0.0820161	0.0963691	0.0864022	0.109771	0.111203	0.0689485	0.0885465	0.0781596	0.0744207	0.138713	0.0798105	0.0900541	0.13771	0.100735	0.10197	0.118999	0.100164	0.0927803	0.0852384	0.0912043	0.0412864	0.114199	0.0961433	0.0565197	0.0673575	0.0908928	0.0938399	0.0775008	0.0798779	0.102036	0.110235	0.0837469	0.0756129	0.0847242	0.0885811
TMEM68	0.0355013	0.0394726	0.0422894	0.0526758	0.0398695	0.0463051	0.0611181	0.0477715	0.0450888	0.0408625	0.0548018	0.0341973	0.0185498	0.0400971	0.0329604	0.0440596	0.0421826	0.0442603	0.045564	0.0363669	0.0383452	0.0472853	0.0336496	0.0487251	0.048837	0.0306446	0.0682932	0.0478793	0.0445525	0.0397077	0.0547221	0.0465966	0.0481937	0.0508995	0.0299556	0.032873	0.0602704	0.0400753	0.0333002	0.0427609	0.0485598	0.0408594	0.0254345	0.0530473	0.0355962	0.0483353	0.0441977	0.091529
TGS1	0.0497688	0.0520798	0.0648129	0.0396383	0.0497731	0.0598065	0.0744834	0.0658277	0.0636463	0.0599973	0.072498	0.045385	0.0586425	0.0840601	0.0583398	0.0532124	0.0431185	0.055822	0.0551569	0.0556161	0.0480975	0.0789268	0.0569955	0.0696095	0.0510228	0.0588017	0.0756423	0.0508241	0.040604	0.0590804	0.0660696	0.0562562	0.0630118	0.0793444	0.0362335	0.0498673	0.100032	0.0615161	0.0705388	0.0614659	0.06481	0.0562893	0.0424837	0.0629461	0.041287	0.0656217	0.0670038	0.171213
LYN	0.00389005	0.00466403	0.00474888	0.0129417	0.00642827	0.00120304	0.00308835	0.00662133	0.00707904	0.00188301	0.003268	0.0010499	0.00279186	0.00409984	0.00409894	0.00687346	0.00757249	0.00561071	0.00362302	0.00521178	0.00275791	0.00672561	0.00768868	0.00683939	0.00701785	0.00605368	0.00758528	0.00374554	0.00933189	0.00826503	0.00687519	0.00425975	0.00759131	0.00139809	0.00569133	0.00720707	0.0122955	0.00299341	0	0.00283618	0.00940186	0.00138535	0.00291275	0.00520151	0.0039671	0.00526845	0.00945389	0.0091081
RPS20	0.0584067	0.0702343	0.0717519	0.074627	0.0822623	0.0800806	0.0843914	0.0695472	0.0807874	0.0503117	0.0462644	0.0347534	0.0243985	0.0667358	0.0496374	0.0490433	0.0899263	0.0405635	0.0626229	0.0540044	0.0497717	0.0740852	0.0559694	0.0482243	0.0579664	0.059329	0.0601838	0.0759104	0.0897342	0.0626941	0.0783246	0.0576131	0.0745566	0.0591643	0.0433765	0.0445183	0.0789243	0.0507277	0.0521912	0.070468	0.0501313	0.0621553	0.0623277	0.0498722	0.0686913	0.075059	0.055449	0.0806832
PLAG1	0.0286178	0.0267274	0.0470129	0.0277753	0.0407532	0.0261128	0.0219406	0.0815391	0.0298166	0.0350737	0.0149915	0.0373024	0.0264822	0.0159052	0.0265565	0.0319828	0.0229047	0.00690124	0.0346343	0.0294126	0.0306841	0.0452091	0.0292461	0.0541154	0.0437815	0.0306608	0.0276301	0.0392358	0.047878	0.0575846	0.0208666	0.0211192	0.0260547	0.0183017	0.0459412	0.0343577	0.00484283	0.0255777	0.00668437	0.0326997	0.0154529	0.0205377	0.0487579	0.0319262	0.0390919	0.0496833	0.0460927	0.0660804
CHCHD7	0.0185906	0.0166823	0.0170289	0.0178222	0.0174204	0.0123487	0.0268858	0.0273023	0.0215876	0.0141367	0.0124716	0.0127885	0.0193393	0.00543902	0.0132226	0.00694464	0.00823407	0.00513234	0.0184422	0.0104453	0.0118423	0.0196783	0.0154255	0.0171209	0.0161512	0.0157316	0.0278443	0.0202599	0.0273375	0.0156965	0.0184649	0.0234359	0.0205731	0.0175933	0.00768227	0.0135109	0.0254733	0.0163897	0.00756623	0.0175824	0.00867788	0.0266812	0.0135608	0.0108517	0.0105772	0.0192604	0.0143009	0.0551005
SDR16C5	0.00222795	0.00334412	0.00349955	0.00746609	0.00441254	0.012517	0	0.00628438	0.00651677	0.000404535	0.000774909	0	0	0.00146176	0.00673462	0.000838657	0	0	0.00387538	0.00635146	0.00339515	0.00262028	0.00705734	0.00263435	0.00164655	0.00617041	0.005051	0.0122042	0.00428369	0.00458647	0.00548393	0.00375936	0.00664752	0.00349828	0.00489048	0.00121843	0.0107512	0.00282771	0	0.00303255	0.0044877	0.00301383	0.00247826	0.00674683	0.00549043	0.00203127	0.00234693	0.0038887
PENK	0.00170976	0.000802118	0.000503792	0.00369034	0.00246367	0	0	0.00472186	0.00562017	0	0.00165805	0	0	0.00174103	0.00168969	0.00462574	0.0110408	0.00979426	0.00168451	0.00195385	0.00136947	0.00176834	0.00320466	0.00246421	0.00156646	0.00170394	0	0	0.00339695	0.00177388	0.00212871	0.00591316	0.00323739	0	0.000588506	0	0	0.000529261	0	0.00538989	0.00138281	0.00220129	0.0035305	0.00315797	0.00357234	0.000611611	0.000429043	0.00173115
IMPAD1	0.0564426	0.101386	0.117715	0.0919167	0.0906684	0.088693	0.0440542	0.0955886	0.0953332	0.0744259	0.0892134	0.0582068	0.0444017	0.0712953	0.0796926	0.0846259	0.0371558	0.0413686	0.104776	0.0790559	0.0960482	0.0833101	0.0510892	0.0922274	0.0723232	0.0696104	0.0701945	0.0667228	0.0757716	0.0873179	0.063076	0.0806859	0.0814246	0.0669625	0.0501125	0.0939193	0.079241	0.0850598	0.0938715	0.079262	0.0599017	0.0689836	0.0779882	0.0623201	0.062773	0.126372	0.0737075	0.0850151
FAM110B	0.0218942	0.0237175	0.0229686	0.0295868	0.0330323	0.0434071	0.0308992	0.0217123	0.0311264	0.0182508	0.0285168	0.0199199	0.0149881	0.0154872	0.0157991	0.0196941	0.0219106	0.0107928	0.0146793	0.018658	0.0177014	0.0143175	0.0264987	0.0164817	0.016304	0.0371765	0.0107235	0.0336437	0.040095	0.0269007	0.0277739	0.030743	0.0225273	0.0197986	0.0235427	0.0259164	0.00824986	0.0209934	0.00515551	0.0108665	0.0263833	0.013667	0.0327689	0.0177563	0.0272512	0.0217724	0.0196507	0.0219441
UBXN2B	0.0514048	0.0646528	0.0651363	0.0771479	0.0732103	0.0571895	0.0963965	0.0807562	0.0687934	0.0857096	0.0753103	0.0671611	0.0595797	0.0647209	0.0511683	0.0738997	0.0749638	0.0700876	0.0787271	0.0659347	0.0641557	0.0787047	0.0613569	0.0715511	0.0961145	0.0685391	0.0441981	0.0716277	0.0710819	0.0821961	0.0718096	0.0725767	0.0768802	0.0720054	0.0538339	0.0716503	0.040564	0.0718706	0.0616866	0.0723574	0.0733622	0.0576861	0.0895327	0.0950598	0.0795268	0.0768815	0.0575471	0.121965
CYP7A1	0	0	0	0	0	0	0	0	0	0.000645108	0	0	0.00804936	0	0.000456927	0.00116303	0	0	0.000256424	0	0	0.000151469	0	0	0	0	0	0	0.000172521	0	0.000463162	0	0.000173384	0	0	0	0	0.000270979	0	0	0	0	0	0	0	0	0.000618748	0.000546346
SDCBP	0.0329146	0.035862	0.0281763	0.0415233	0.0412901	0.0294221	0.0579769	0.0515937	0.0548254	0.0241487	0.0436895	0.0334138	0.0478469	0.0297179	0.0247874	0.0109056	0.0205172	0.0263392	0.0320899	0.027488	0.0247828	0.0371895	0.0323822	0.0253886	0.0315673	0.0453875	0.0271823	0.0362181	0.0494106	0.0354446	0.0579331	0.0466897	0.0463559	0.0247821	0.0446857	0.0357891	0.0314483	0.0370444	0.0484956	0.0244826	0.0173842	0.0244171	0.0287657	0.0327498	0.0273501	0.0324073	0.0217602	0.0455198
NSMAF	0.170787	0.0966135	0.114711	0.128464	0.110108	0.0944698	0.0942516	0.117464	0.130443	0.0959109	0.116517	0.101908	0.114686	0.105146	0.09986	0.105793	0.0813675	0.110754	0.109747	0.101535	0.115149	0.140823	0.084131	0.113132	0.101008	0.0864051	0.110554	0.107685	0.119655	0.109101	0.10003	0.136984	0.127129	0.0964788	0.0861925	0.0932536	0.0362584	0.0999416	0.0995954	0.1374	0.124191	0.0844892	0.112535	0.0934857	0.0919193	0.109321	0.128907	0.183606
TOX	0.110635	0.101948	0.0768206	0.0985579	0.0909982	0.110019	0.105114	0.0765944	0.0762667	0.0538443	0.0409694	0.0626675	0.0625089	0.0793106	0.0763496	0.048459	0.0839731	0.0755992	0.0577422	0.0802193	0.0679855	0.0434709	0.0771218	0.0454286	0.0865343	0.115605	0.0913915	0.0997371	0.0939642	0.0958605	0.0900148	0.0835919	0.07702	0.0566251	0.077737	0.0766798	0.055854	0.0582996	0.120716	0.0419723	0.0428899	0.0417568	0.0971518	0.0731368	0.0850881	0.0443976	0.0526933	0.0495824
CA8	0.00304192	0.00593072	0.00700771	0.00403627	0.0077434	0.00926724	0	0.0075434	0.00673111	0.00590239	0.00611504	0.00480806	0.00331958	0.00263971	0.010753	0.0052386	0.0031802	0	0.0052317	0.00589299	0.00441847	0.00424009	0.00883846	0.00679691	0.00549825	0.0128118	0.00996645	0.00493894	0.00782038	0.00783575	0.00720693	0.0088207	0.00733692	0.00609463	0.00838358	0.00148255	0.00517406	0.00671552	0.0178208	0.00069694	0.00302394	0.00204112	0.00398914	0.00886857	0.00495609	0.00457761	0.00541399	0.00773468
RAB2A	0.27125	0.264484	0.308545	0.307597	0.250547	0.279915	0.322087	0.29076	0.307793	0.293121	0.338681	0.296226	0.325084	0.277305	0.246191	0.267832	0.262112	0.220444	0.277364	0.260926	0.256678	0.311121	0.248836	0.304825	0.336897	0.2691	0.33142	0.287799	0.236701	0.265212	0.273974	0.286388	0.326524	0.304032	0.228099	0.263165	0.350304	0.264795	0.236313	0.247802	0.272849	0.307907	0.21983	0.189492	0.214674	0.307837	0.279414	0.374913
CHD7	0.328956	0.315152	0.40242	0.399714	0.434676	0.369447	0.322178	0.31552	0.506771	0.417694	0.55135	0.457328	0.567771	0.364788	0.409556	0.442028	0.202928	0.470422	0.453589	0.473914	0.363839	0.391718	0.546326	0.461936	0.432781	0.344874	0.388528	0.304942	0.274628	0.475627	0.396942	0.297188	0.460037	0.437213	0.460962	0.424179	0.469482	0.428083	0.462939	0.250736	0.553395	0.447742	0.312936	0.309707	0.390432	0.465534	0.527862	0.420018
CLVS1	0.179669	0.12858	0.112818	0.078852	0.0800084	0.106079	0.0255838	0.0759618	0.107272	0.0487141	0.0894404	0.0723783	0.118401	0.12099	0.102087	0.0607404	0.0701116	0.0862439	0.0848321	0.0831619	0.0627195	0.221665	0.0736582	0.103358	0.053906	0.0874387	0.11862	0.0836886	0.0995425	0.104293	0.147649	0.212675	0.0902077	0.0668259	0.0779881	0.0932813	0.0466406	0.0482188	0.112996	0.122305	0.115352	0.134294	0.147372	0.042344	0.058944	0.0860367	0.0451444	0.0451037
ASPH	0.136699	0.14249	0.123364	0.176621	0.145263	0.196136	0.146417	0.176653	0.152011	0.148677	0.158526	0.115695	0.143713	0.123855	0.09807	0.100637	0.15584	0.0857547	0.145942	0.12154	0.132206	0.196951	0.12889	0.116703	0.15184	0.118104	0.123735	0.176496	0.161619	0.187349	0.157553	0.205669	0.16528	0.170984	0.0985959	0.121541	0.167619	0.132794	0.167017	0.16973	0.0922471	0.126673	0.160196	0.137845	0.128073	0.128616	0.109296	0.276446
NKAIN3	0.0499292	0.0423625	0.0270552	0.0427316	0.0421183	0.0472543	0.0677738	0.029603	0.028039	0.0200718	0.0180723	0.0282778	0.0232782	0.032241	0.0312238	0.0197392	0.00960083	0.0056718	0.016207	0.0289215	0.0311554	0.0306564	0.054855	0.0345939	0.0292183	0.047274	0.0199066	0.036153	0.0425959	0.0321861	0.0261806	0.025525	0.0288918	0.0351289	0.0354004	0.0418396	0.0153215	0.0228563	0.0440781	0.0216766	0.012865	0.010694	0.0372696	0.0453561	0.0409855	0.0316916	0.0378818	0.0369314
GGH	0.00547742	0.011149	0.0102745	0.0150913	0.0142725	0.0260837	0.0189946	0.0198476	0.0137084	0.00907623	0.0144331	0.00459525	0.0043143	0.0120812	0.0132048	0.0101174	0.0142653	0.00374775	0.0127174	0.00578537	0.00906057	0.00889193	0.00896845	0.00664556	0.0109888	0.0135238	0.00958781	0.0175107	0.0151108	0.0081279	0.0162057	0.0160831	0.0154414	0.0138475	0.00807641	0.00585894	0.00311671	0.0122935	0.0355608	0.00774662	0.0102305	0.00936804	0.012138	0.0116826	0.0119988	0.00783204	0.00694715	0.0146915
TTPA	0.0018355	0.00302428	0.00230165	0.00536723	0.00357864	0.0013004	0	0.00257983	0.00384527	0.00232209	0.00064237	0	0.00322761	0.00127455	0.0015905	0.0017706	0	0	0.000196207	0.00277529	0.00222171	0.00213086	0.00471853	0.00152039	0.00231418	0.00199202	0	0.0044452	0.00528017	0.00543554	0.0038837	0.00127002	0.00332494	0.00169494	0.00165226	0	0	0.00194492	0	0.000720949	0.00337912	0.00145546	0	0	0.00156473	0.00254959	0.0024344	0.00122125
YTHDF3	0.0825668	0.0850407	0.121182	0.130941	0.111546	0.118289	0.131471	0.118086	0.112231	0.107805	0.120905	0.0857931	0.0931346	0.0931669	0.0674868	0.0821824	0.0839591	0.105548	0.122968	0.0920885	0.101665	0.128417	0.0915116	0.125707	0.102857	0.097626	0.143259	0.12563	0.125921	0.119486	0.0987258	0.115079	0.104179	0.120258	0.0720951	0.0812178	0.152489	0.0970034	0.101154	0.111175	0.0997324	0.106777	0.143492	0.100535	0.074387	0.117137	0.104091	0.195935
BHLHE22	0.00256507	0.00235367	0.000865503	0.00258784	0.0041977	0.00140213	0.00935263	0.00288523	0.00536881	0.00377272	0.00110878	0.000834773	0	0.00160392	0.00235483	0.00118158	0	0	0.00192632	0.0061911	0.000612417	0.000864499	0.00313524	0.000892226	0.000908822	0.00304555	0	0	0.00172079	0.00223317	0.00160448	0.00180996	0.00313588	0.000779304	0.00116736	0	0	0.000303471	0	0.000504752	0.00198792	0.000976815	0.00260916	0	0	0.00142734	0.00128962	0.00220891
CYP7B1	0.2707	0.233268	0.208504	0.204466	0.18234	0.249725	0.0880966	0.329353	0.235183	0.280294	0.172914	0.236087	0.38377	0.146213	0.258657	0.162738	0.27676	0.0790327	0.175034	0.259365	0.201486	0.279261	0.247197	0.216936	0.256992	0.233189	0.20109	0.231483	0.183728	0.216502	0.295369	0.162011	0.206993	0.293947	0.24666	0.187077	0.0200819	0.129031	0.114156	0.181644	0.225351	0.286411	0.180904	0.238754	0.408579	0.172878	0.204792	0.390374
ARMC1	0.141568	0.144181	0.153813	0.105825	0.09477	0.100664	0.106466	0.104235	0.115137	0.130561	0.123569	0.0973356	0.13592	0.135062	0.0876666	0.0898452	0.0706495	0.138317	0.139831	0.110835	0.116418	0.115046	0.089047	0.133853	0.153521	0.132418	0.109144	0.0967431	0.1032	0.108718	0.12062	0.0945408	0.114898	0.104	0.0908418	0.100481	0.0586754	0.095637	0.0724349	0.0809904	0.0902172	0.152836	0.102071	0.0790261	0.0652693	0.122045	0.0909048	0.122249
MTFR1	0.099864	0.100995	0.154113	0.121296	0.105675	0.101167	0.197807	0.0935261	0.142379	0.166653	0.129944	0.113301	0.155652	0.121204	0.109323	0.113154	0.181665	0.0872236	0.125629	0.108626	0.119905	0.142993	0.116174	0.153949	0.152544	0.110854	0.12538	0.127001	0.117433	0.123843	0.147757	0.107746	0.137559	0.151149	0.078015	0.105879	0.133148	0.132084	0.0990217	0.110528	0.113403	0.126665	0.119417	0.186268	0.0989722	0.144376	0.148053	0.219104
PDE7A	0.210681	0.200379	0.2509	0.236463	0.199161	0.235634	0.194145	0.361039	0.239325	0.304205	0.423102	0.251486	0.176784	0.281862	0.176017	0.225083	0.209197	0.249225	0.311265	0.175733	0.212667	0.445967	0.2417	0.27804	0.27367	0.204029	0.252423	0.264303	0.256437	0.273612	0.27383	0.295238	0.313416	0.395685	0.266427	0.202701	0.12804	0.360819	0.277168	0.436312	0.276607	0.340763	0.259573	0.232804	0.241762	0.33631	0.250294	0.497976
DNAJC5B	0	0.000222946	0.000753396	0.00136821	0.000880914	0	0	0.000651894	0	0	0.000282646	0	0	0.00288608	0.000338319	0	0	0	0.000811352	0	0.000977578	0.000685168	0.000667987	0.000857318	0	0	0	0.000476683	0.000573451	0.00104503	0	0.000981628	0.00100011	0.00243994	0	0	0	0.000184233	0	0.00152911	0	0.000606252	0	0.00225482	0	0.000305185	0.000525386	0.00101869
TRIM55	0.00385736	0.000756632	0.00024438	0	0.000837656	0	0	0.000222012	0.000708577	0	0	0	0	0	0.000181377	0	0	0	0.00117476	0	0.000445538	0.000566625	0.00027944	0	0.000465919	0	0	0	0.00050565	0	0.000200591	0	0.000201244	0	0	0	0	0.000222422	0	0	0	0	0.002316	0	0	0.000187858	0.000544429	0
CRH	0.0045899	0.00568808	0.00253714	0.0223194	0.0193941	0.0149192	0.016668	0.0223369	0.0184427	0.0020046	0.00487398	0.00121387	0.00817206	0.0160251	0.0097025	0.011679	0.0266958	0.0166357	0.00581113	0.0103984	0.00887361	0.00803466	0.0185989	0.0079776	0.00334623	0.00330347	0	0.0134314	0.016999	0.0138073	0.0238001	0.0205247	0.0225354	0.0020293	0.00691181	0.010283	0.0064623	0.00605911	0.0300834	0.0109892	0.0111134	0.0101617	0	0.0139957	0.0126907	0.00700464	0.0129599	0.00692902
RRS1	0	0.000182827	0.00124211	0.000594224	0.000328025	0	0	0.000488479	0.00301332	0.000618297	0.000438974	0	0	0.00218703	0.000996506	0	0	0	0.00124987	0	0.000603663	0.00126374	0.000181573	0.000646228	0	0.000486691	0	0	0	0.000335416	0.0005098	0.000509461	0.00092075	0.00206265	0.00035999	0.00073464	0	0.000586937	0	0.00112298	0.00132659	0	0	0	0	0.00347096	0.00154448	0.00232468
ADHFE1	0.0697952	0.0469069	0.0691577	0.0278185	0.0271446	0.0376075	0.0111086	0.0900879	0.0611519	0.0613077	0.0602461	0.0581287	0.0671265	0.125046	0.0700095	0.053542	0.0592066	0.0289846	0.0959226	0.0442234	0.0475043	0.112323	0.0794544	0.0759919	0.0501508	0.045642	0.0470012	0.054243	0.0469732	0.0476824	0.0673546	0.0977057	0.0685017	0.0425025	0.0608045	0.0484438	0.014967	0.0590963	0.0267645	0.0771094	0.0690311	0.104394	0.131725	0.0146227	0.0494593	0.118369	0.0693474	0.126771
VXN	0.106784	0.103712	0.152895	0.130921	0.0976654	0.108576	0.231104	0.13426	0.121465	0.0967589	0.15331	0.0883033	0.142187	0.163922	0.0982516	0.109487	0.0949674	0.133948	0.176895	0.109539	0.126681	0.154385	0.0864586	0.115446	0.115507	0.0908551	0.0806431	0.110228	0.140129	0.148041	0.167223	0.172509	0.149235	0.110269	0.0912752	0.0919038	0.0995391	0.125091	0.172835	0.125275	0.0961631	0.143206	0.135769	0.0848445	0.100405	0.138714	0.0961535	0.100907
MYBL1	0.0296365	0.0253103	0.0246585	0.023486	0.0176564	0.0324528	0.022491	0.0268808	0.0225518	0.0226727	0.0227543	0.0215275	0.0287116	0.0141998	0.0188565	0.0284559	0.016706	0.0272636	0.0237975	0.0207628	0.0235609	0.0323625	0.0173249	0.0244336	0.0288014	0.0242195	0.015784	0.0309642	0.0255643	0.0326401	0.0238894	0.0259348	0.0232598	0.0259961	0.0228426	0.0129804	0.0214597	0.020593	0	0.0116943	0.0143462	0.0418445	0.0344188	0.0145062	0.0143909	0.0255793	0.0211138	0.0478314
VCPIP1	0.0483128	0.0502829	0.0483195	0.0430915	0.0403629	0.0527236	0.0784043	0.0508372	0.0508814	0.0477337	0.0523801	0.0285964	0.0658085	0.0426945	0.0365705	0.0309895	0.0482717	0.0451554	0.0494817	0.0314989	0.0426194	0.051564	0.0452779	0.044349	0.0569211	0.0527719	0.0364768	0.0603086	0.0433182	0.0571731	0.0522317	0.0486306	0.0497037	0.0580992	0.0304114	0.0379581	0.0248316	0.0482014	0.00775995	0.0557895	0.0356503	0.031456	0.0229528	0.0393561	0.0465973	0.0562421	0.0490651	0.0772009
SGK3	0.495769	0.482288	0.736885	0.515722	0.463678	0.449622	0.765653	0.592746	0.554438	0.63045	0.615789	0.657076	0.50649	0.493924	0.467018	0.517946	0.618298	0.340896	0.576167	0.449266	0.552169	0.654074	0.606972	0.682456	0.633867	0.523904	0.613586	0.515871	0.542179	0.493689	0.58627	0.577581	0.650844	0.642089	0.529818	0.529762	0.871202	0.824704	0.580478	0.814382	0.61321	0.506527	0.493778	0.537594	0.641683	0.74495	0.640922	0.543334
MCMDC2	0.00624413	0.0132021	0.0221138	0.0277926	0.0207998	0.0126969	0.0727473	0.0180605	0.0200577	0.0248943	0.0129308	0.0120714	0.0123656	0.0166093	0.014309	0.0188476	0.0161142	0.0174614	0.0163954	0.012348	0.0110089	0.0156588	0.0164458	0.0202842	0.0159825	0.0140936	0.00848697	0.0202552	0.0184586	0.0312067	0.0229012	0.0121437	0.0174917	0.0430519	0.00781637	0.0201166	0.0676746	0.0217833	0.0134196	0.0199409	0.0189947	0.0213918	0.0192659	0.0156733	0.0201692	0.0205838	0.0250316	0.0416232
TCF24	0.00259135	0.00145233	0.00253579	0.0048875	0.00298714	0.00659898	0.0165413	0.0116929	0.0171478	0.00668032	0.00848623	0.00437763	0.00433185	0.015134	0.00724063	0.00133839	0.00361275	0	0.00678986	0.00356918	0.00799418	0.0143942	0.00386004	0.0199476	0.00115294	0.000834368	0	0.00259647	0.0071257	0.00147654	0.00699439	0.0193877	0.00803717	0.0158896	0.00460393	0.0078614	0.00936114	0.00767581	0.0058367	0.00250312	0.00598046	0.00250161	0.00891583	0.00906243	0.00527579	0.014177	0.0159526	0.00539034
PPP1R42	0.0101053	0.0103353	0.010172	0.0087867	0.0089246	0.00914516	0.017899	0.0119045	0.0114068	0.0133665	0.0096053	0.00908238	0.012943	0.0175393	0.00833176	0.00500565	0.0124201	0.00421536	0.00894882	0.00641838	0.00753259	0.0109663	0.0173508	0.0119182	0.00924851	0.00924562	0.010107	0.0094597	0.0111129	0.0112253	0.0133361	0.00715645	0.00861572	0.00756167	0.00781372	0.0130936	0.00793577	0.00774305	0.0158393	0.00988275	0.0132048	0.0156909	0.0156311	0.00300692	0.00869833	0.0101071	0.0063278	0.0256227
COPS5	0.0109318	0.00513004	0.0110168	0.0103642	0.0100142	0.00509026	0.00683244	0.0113262	0.0123727	0.0171838	0.0119981	0.00584991	0.0270263	0.00752788	0.010042	0.0135875	0.00230731	0	0.0106303	0.00808269	0.0058162	0.014125	0.00404434	0.016446	0.00752979	0.00571282	0.00761402	0.0163144	0.010045	0.0102388	0.00832734	0.0112694	0.0081534	0.0251791	0.00534462	0.00527314	0.012383	0.0097219	0	0.0117771	0.00380793	0.0151334	0.00608254	0.0100963	0.00360799	0.0154534	0.0104359	0.0131985
CSPP1	0.18154	0.199116	0.222551	0.215598	0.224259	0.183558	0.312919	0.197623	0.21323	0.213223	0.199858	0.180864	0.160563	0.13982	0.161872	0.150434	0.186409	0.191284	0.180678	0.154706	0.173531	0.188959	0.202175	0.207992	0.226888	0.1837	0.219374	0.199554	0.181534	0.208889	0.214186	0.202523	0.208315	0.237365	0.142426	0.177787	0.210281	0.226156	0.132059	0.223164	0.207309	0.178516	0.115587	0.210652	0.22775	0.184485	0.222257	0.359919
ARFGEF1	0.22885	0.19818	0.268663	0.259645	0.241869	0.230766	0.254239	0.226165	0.261257	0.223503	0.258115	0.23212	0.246036	0.212263	0.212098	0.257556	0.198946	0.228325	0.234824	0.200237	0.225676	0.268088	0.226831	0.305198	0.249429	0.20327	0.2727	0.246148	0.219686	0.26266	0.221386	0.260236	0.237176	0.273121	0.183131	0.217406	0.256791	0.254323	0.177443	0.239141	0.307268	0.239876	0.255469	0.216213	0.212418	0.29315	0.279412	0.284913
CPA6	0.00699336	0.00245937	0.00347633	0.0051668	0.00335437	0	0.00804585	0.00323985	0.00572817	0	0.00240288	0.00108841	0	0.00337834	0.00217689	0.00247057	0	0	0.000828417	0.00326006	0.00234291	0.00305448	0.00340734	0.00338051	0.00145196	0.00303336	0	0.00540191	0.00592934	0.00670429	0.00322843	0.00685112	0.00268166	0.00222646	0.0037146	0.00356073	0	0.00196981	0	0.00214785	0.00320964	0.00352264	0.00268628	0.00578124	0	0.00334234	0.00224454	0.00167469
PREX2	0.208737	0.123729	0.166821	0.251662	0.195955	0.21182	0.23469	0.192719	0.328576	0.201505	0.360041	0.228242	0.313907	0.103282	0.206534	0.294689	0.126179	0.109421	0.184546	0.202822	0.220961	0.109757	0.196974	0.190097	0.0719274	0.197289	0.228458	0.161025	0.209653	0.190914	0.200642	0.151156	0.134447	0.287604	0.181707	0.217181	0.133832	0.18332	0.16868	0.143425	0.220982	0.221508	0.108061	0.146635	0.148671	0.182781	0.303102	0.114755
C8orf34	0.045701	0.0356528	0.031423	0.0390572	0.0457982	0.0385007	0.0373665	0.0407374	0.0416392	0.0271342	0.0282035	0.0353976	0.0467092	0.035583	0.0290665	0.0312779	0.0306371	0.0444094	0.0328622	0.0287096	0.0293995	0.0426348	0.0497043	0.0487893	0.0271619	0.0341022	0.0463634	0.0352187	0.0579019	0.0373458	0.0455469	0.0440053	0.0454423	0.0437161	0.0350293	0.0384338	0.02502	0.0302874	0.0221949	0.0222935	0.025942	0.0295012	0.0620247	0.0179862	0.0283863	0.0475358	0.0468082	0.0322895
SULF1	0.00888699	0.0107826	0.00673903	0.0132939	0.00964477	0.0138564	0.0152684	0.00996755	0.00975682	0.00964976	0.00251894	0.00835885	0.00401682	0.0094851	0.0058137	0.00415956	0.0051121	0.00910636	0.00383119	0.00596773	0.00679941	0.00518131	0.0118819	0.00565524	0.00994508	0.0088429	0.0062206	0.0103392	0.013312	0.00780354	0.00974694	0.00814951	0.00795492	0.00347651	0.00660325	0.00544671	0	0.00451922	0.0130579	0.00292409	0.00161462	0.00148026	0.017076	0.00234714	0.00326434	0.00737959	0.00600915	0.0050471
SLCO5A1	0.00740068	0.00591804	0.00443676	0.00236663	0.00505661	0.0059498	0.00550969	0.00469535	0.00693314	0.00233887	0.00414615	0.00390586	0.00707169	0.00721515	0.00601158	0.00608636	0.00438827	0	0.00283405	0.00330283	0.00481932	0.00606753	0.00751591	0.00676506	0.00456738	0.00125565	0.0065141	0.00557883	0.00426147	0.00470504	0.00519921	0.0124002	0.00491242	0.00755983	0.00502763	0.00194594	0.00629994	0.00502715	0.011445	0.00407808	0.00149254	0.0024308	0.00834105	0.00284473	0.00242936	0.00653511	0.00721556	0.00824414
PRDM14	0	0.000384927	0.000800502	0	0.000231372	0	0	0.000199448	0	0.000527728	0.000214113	0.000290608	0	0	0.000594959	0	0	0	0.000779501	0.000648978	0	0.000507575	0.00043578	0.000208686	0	0	0	0.000949464	0.000920937	0.00145895	0.00148552	0.000499789	0.000920423	0	0	0	0	0.00132815	0	0	0.00126715	0	0	0	0.00105535	0.00116974	0.000633771	0.00118167
NCOA2	0.380055	0.30813	0.370715	0.373453	0.363702	0.336554	0.452324	0.346033	0.346607	0.384135	0.410183	0.337624	0.303732	0.268497	0.288983	0.344387	0.318212	0.24224	0.352282	0.349867	0.316838	0.412983	0.297596	0.385388	0.418979	0.315872	0.387125	0.323743	0.31942	0.37823	0.345758	0.367704	0.378564	0.401755	0.295217	0.309975	0.411888	0.335053	0.276195	0.332686	0.368838	0.429306	0.333977	0.397443	0.35268	0.428978	0.389196	0.542061
TRAM1	0.0419729	0.0710953	0.0957458	0.091734	0.0862395	0.082392	0.0990025	0.0792373	0.0673701	0.0660701	0.0937169	0.058821	0.0589518	0.0924413	0.0518392	0.0513032	0.0569446	0.0626356	0.0984597	0.0709542	0.078001	0.0862281	0.0572346	0.0609458	0.0910229	0.062937	0.10807	0.0837388	0.092782	0.0731287	0.0791102	0.091453	0.0651818	0.0788975	0.0544214	0.0471094	0.0939366	0.0799139	0.0733714	0.0953516	0.0388679	0.0740434	0.0361309	0.0802845	0.0564692	0.0820658	0.0530598	0.113493
LACTB2	0.0189866	0.0190795	0.0310332	0.0238986	0.0150413	0.0129814	0.0222702	0.0278682	0.0316502	0.0307496	0.0326272	0.0147679	0.033607	0.0253526	0.0225509	0.0187744	0.0199206	0.0179076	0.027939	0.0158577	0.0224849	0.0286365	0.0199579	0.0289435	0.0244484	0.0205917	0.0468732	0.0180851	0.0278776	0.0189604	0.0234531	0.028959	0.0268564	0.0320709	0.0174764	0.0219542	0.059937	0.0284295	0.0359896	0.0282857	0.0177561	0.0394541	0.0247386	0.00923605	0.017868	0.0292275	0.0190676	0.0941594
XKR9	0.0216546	0.0341957	0.0287335	0.0324514	0.0348998	0.0296976	0.0121142	0.0518948	0.0427789	0.0172239	0.0265766	0.0259542	0.0294043	0.0304469	0.0364853	0.0418058	0.0370797	0.0370999	0.0464709	0.04829	0.031605	0.0169042	0.0332364	0.0177764	0.0203715	0.0348606	0.0157069	0.0333927	0.0297301	0.0292499	0.0230038	0.0148637	0.0166948	0.0267607	0.0307234	0.0418437	0.0243024	0.0147922	0.0488804	0.0541393	0.0355418	0.0432449	0.0250333	0.0254562	0.020404	0.0112136	0.0278351	0.158054
EYA1	0.0130092	0.00766347	0.00481808	0.00808939	0.00894839	0.00586004	0.00682855	0.00777389	0.00654677	0.00128892	0.00272819	0.00630833	0.00266971	0.00126994	0.00601471	0.00180588	0	0.00959143	0.00727034	0.00306402	0.00311268	0.00688377	0.00903097	0.0047069	0.00226126	0.00938447	0	0.00674394	0.0117246	0.00968056	0.0054662	0.00630319	0.00613181	0.00676871	0.00816551	0.00826084	0	0.00353471	0.0234234	0.00517262	0	0.0020164	0.0133172	0.00744331	0.00741123	0.00662112	0.00783059	0.00781679
MSC	0	0.00161828	0.000121069	0	0.00077512	0.00095147	0	0.00027929	0.00225223	0	0	0.000920437	0.00279186	0	0	0	0	0	0.000233955	0	0	0.000287109	0.00092448	0.00120445	0.000415327	0	0	0.00307925	0.00176803	0.000465271	0.00124035	0	0.000453154	0	0.000647933	0	0	0.000273572	0	0.000624147	0.00165612	0	0.00312818	0	0.00112914	0.000243108	0	0.000511527
TRPA1	0	0.00038961	0.00027041	0	0.000782724	0.00129206	0	0.000656406	0	0	0	0.00104584	0	0	0.000573903	0	0.00247909	0	0.000325231	0.00123194	0	0	0.000541593	0.000835966	0	0.000882141	0	0.000802312	0.00124417	0.00114949	0.000725063	0.00110088	0.000503818	0.00218266	0	0.00193341	0	0	0	0	0	0	0	0	0	0.000261746	0	0
KCNB2	0.111179	0.112228	0.0744779	0.109702	0.116854	0.136934	0.0954651	0.0908227	0.0777126	0.0832031	0.0552878	0.0821854	0.0669834	0.0590334	0.0874352	0.0730189	0.0884074	0.0950067	0.0764169	0.0785128	0.076055	0.0583027	0.102931	0.0655848	0.0863026	0.125384	0.0624341	0.104041	0.116442	0.11562	0.0994698	0.0852117	0.0933134	0.0516475	0.1217	0.0804971	0.0447143	0.0549986	0.0738007	0.0704681	0.0573124	0.0632223	0.0782695	0.09997	0.0760893	0.0610161	0.0723831	0.0843878
TERF1	0.162989	0.110307	0.123711	0.135277	0.108298	0.142769	0.138389	0.153166	0.129108	0.152405	0.137711	0.110025	0.143151	0.162178	0.100965	0.123356	0.09663	0.101345	0.140022	0.119758	0.111074	0.146238	0.100527	0.131942	0.130306	0.118257	0.134441	0.142062	0.112088	0.135184	0.139949	0.140182	0.142347	0.132242	0.0767138	0.11396	0.106078	0.126969	0.119516	0.101609	0.10706	0.114555	0.107077	0.0774194	0.111017	0.145373	0.120858	0.187766
SBSPON	0.00231938	0.000444012	0.00208834	0	0.00158306	0	0	0.000734911	0.000509327	0.000175916	0.000750748	0.000601728	0	0.00118489	0.000670221	0	0	0	0.00087229	0.00109607	0	0.00108022	0.000258264	0.00111626	0	0	0	0	0.00143242	0.00123833	0.000453325	0.00236296	0.00116142	0	0.000963575	0	0	0.000551084	0	0.00196193	0.00176297	0	0.00168419	0	0	0.00351435	0.000385979	0.00126912
C8orf89	0	0.000931234	0.00122583	0	0.00130553	0	0	0.000558406	0	0	0.00120629	0	0	0	0.000397465	0.00086776	0	0.00436178	0	0	0.000466946	0.000458086	0.000141156	0.00113193	0.000242345	0	0	0	0.000399011	0.00080559	0	0.000987044	0.000381816	0	0	0	0.00384401	0	0	0.00178317	0	0	0	0.00107139	0.00169604	0.000742171	0	0
RPL7	0.0693926	0.0644495	0.0758278	0.0940462	0.0911725	0.0920719	0.135033	0.108412	0.10132	0.0590837	0.0490869	0.0507588	0.0999209	0.0796296	0.0881748	0.0534859	0.0914052	0.0629362	0.100313	0.0805565	0.0773881	0.0661333	0.0607035	0.0535205	0.0506366	0.062607	0.0666729	0.085275	0.111538	0.0796965	0.112168	0.0982196	0.101049	0.0602609	0.0410224	0.0651132	0.0735912	0.0826149	0.0809173	0.0615283	0.0529107	0.0726947	0.0954244	0.0712275	0.0780141	0.0757144	0.0528558	0.0713034
RDH10	0.00194519	0.00544288	0.0032713	0.00449957	0.0025894	0.00849782	0.0132216	0.00320113	0.00266281	0.00499846	0.00342795	0.00152617	0.00350972	0.00293964	0.00340595	0.00271051	0	0	0.00284119	0.00219102	0.00198991	0.00484034	0.0030935	0.00200248	0.00313569	0.00188581	0	0.000531768	0.00302919	0.00214187	0.0042243	0.00586762	0.00459724	0.00548555	0.0023142	0.00192507	0.01913	0.0055156	0.00452653	0.0041999	0	0.00386903	0.00626317	0.00246598	0.00341018	0.00351715	0.00292774	0.0100018
STAU2	0.185557	0.165701	0.185267	0.189117	0.195057	0.181644	0.214287	0.182461	0.209066	0.177163	0.20071	0.16127	0.132217	0.15282	0.131587	0.158309	0.118346	0.13366	0.173377	0.151461	0.155893	0.181753	0.169477	0.168851	0.181526	0.195914	0.152063	0.178441	0.162591	0.174861	0.209912	0.186368	0.190175	0.181803	0.139629	0.173159	0.186309	0.1885	0.147485	0.179789	0.146092	0.1629	0.128544	0.14689	0.167046	0.206975	0.168326	0.184882
AC022826.2	0.00470736	0.00201437	0.0050679	0	0.0030129	0	0.0107923	0.00305976	0.00265217	0.00299981	0.00130762	0.000604302	0.0035926	0	0.00132818	0.000852138	0	0	0.00124522	0	0.00279542	0.00233888	0.00382907	0.00270708	0.00178681	0.00183253	0	0.00634172	0.0028526	0.00282492	0.00121515	0.00306427	0.00341897	0.00154653	0.00122913	0.0022894	0.0102966	0.0023402	0	0.00150488	0.00121589	0.00058903	0.00743114	0.00498932	0.00536903	0.00357531	0.00405799	0.0113267
ELOC	0.0384234	0.0548678	0.0596461	0.0531826	0.0520792	0.0555464	0.0721529	0.0637815	0.0751278	0.0506685	0.0606902	0.0425951	0.022196	0.0741116	0.0529709	0.0581644	0.046763	0.0501997	0.0627246	0.0421882	0.0609774	0.0527028	0.0506249	0.055278	0.0544822	0.0508291	0.0259579	0.0625283	0.0620122	0.0543932	0.0553655	0.0606858	0.0647398	0.0477639	0.0353657	0.0406915	0.0445891	0.0505285	0.0788109	0.04171	0.0448327	0.0551491	0.0517405	0.053233	0.0420459	0.0561633	0.0375248	0.0805175
TMEM70	0.0251148	0.0211631	0.0179974	0.0249938	0.0242937	0.0263967	0.0592027	0.0363809	0.0340504	0.00876509	0.0153452	0.0118285	0.0685358	0.0282432	0.0169058	0.0129525	0.014861	0.00622697	0.0169536	0.0230319	0.0191329	0.0168795	0.0216899	0.0212407	0.019793	0.0182403	0.010986	0.0249052	0.0263428	0.0236087	0.0282507	0.0348673	0.0313011	0.0173554	0.0107863	0.0161336	0.0228734	0.0210281	0.0319032	0.0197868	0.0215777	0.00744217	0.0238383	0.0156391	0.0111743	0.0184091	0.0159055	0.0231335
LY96	0.000827753	0.00262902	0.00137197	0.00341065	0.0027653	0.00142	0	0.0040523	0.00400291	0.000774003	0.00141377	0.000392912	0.00461404	0	0.00283531	0.00235749	0	0	0.000889589	0.000788287	0.00107941	0.00289285	0.00195781	0.0024947	0.00172735	0.00106973	0	0.00144074	0.00164251	0.00743783	0.00329427	0.00501204	0.00274162	0.00236147	0.000509256	0.000512869	0.00309348	0.00158391	0	0.00826265	0.0036256	0.0030544	0.00609389	0.00495238	0.00229333	0.00123751	0.00234653	0.00395706
JPH1	0.0170604	0.0350075	0.0167077	0.0368695	0.0326432	0.0261532	0.0446443	0.0287398	0.0313154	0.0149445	0.0232619	0.0394175	0.0159634	0.023101	0.0223149	0.0289331	0.0233845	0.0257323	0.0201373	0.0329611	0.0536688	0.0216896	0.0342017	0.0278215	0.0255143	0.0382045	0.0395084	0.0344865	0.0423641	0.0419503	0.0429041	0.0305316	0.0284791	0.0148586	0.0188546	0.0372107	0.0348906	0.0164283	0.0581368	0.0397086	0.0131968	0.0107991	0.0285561	0.0280922	0.0250329	0.021135	0.0131379	0.0550841
GDAP1	0.240117	0.265328	0.237078	0.303243	0.288234	0.3405	0.332371	0.273293	0.299266	0.345685	0.412946	0.279087	0.273709	0.283083	0.256648	0.293618	0.298584	0.234782	0.273392	0.238797	0.298989	0.196126	0.288924	0.315136	0.321592	0.254761	0.250359	0.280862	0.21325	0.321062	0.342419	0.20811	0.341722	0.367635	0.19412	0.27274	0.219841	0.343921	0.317466	0.231684	0.333114	0.210837	0.179464	0.331592	0.234192	0.273162	0.366893	0.44004
PI15	0	0.00280459	0.00144474	0.00709543	0.00469673	0.00361606	0	0.00625613	0.00579694	0.00254149	0.00439811	0.00273118	0.0149167	0.00374386	0.00364393	0.00408765	0	0.00520118	0.00418694	0.00404841	0.00457708	0.00176151	0.00278498	0.00330775	0.00322566	0.00101319	0	0.00652037	0.00589425	0.0099765	0.00516421	0.00502631	0.00481386	0.00216353	0.00264294	0.00317735	0	0.00497776	0	0.00244479	0.00162442	0.00110607	0	0	0.00102095	0.00346591	0.00518882	0.00244971
CRISPLD1	0.00410207	0.00767477	0.00414684	0.0073385	0.00399139	0.00510725	0.00798547	0.00959154	0.0033749	0.00184069	0.00371838	0.00331303	0.0184875	0.00971961	0.00563463	0.00375185	0.00445917	0.00377089	0.00583043	0.0061566	0.00273721	0.00259612	0.0073455	0.00266353	0.00519234	0.0106256	0	0.00934749	0.00896908	0.00495584	0.00738065	0.00589534	0.00433358	0.00397019	0.0056294	0	0.00828135	0.00358529	0	0.00487882	0.00659558	0.00383552	0.0121552	0.00451146	0.00748761	0.00312328	0.00385687	0.00382899
HNF4G	0.009815	0.00312188	0.00191517	0.00730753	0.00328533	0.00168191	0	0.00207916	0	0.000701767	0.000387898	0.00198139	0	0	0.000993206	0.00220585	0.00247909	0	0.0021785	0.0029571	0.00114179	0.00178405	0.00157957	0.00439573	0.00158397	0.000999206	0	0.00554286	0.00376505	0.00250041	0.00154001	0.00165741	0.00186083	0.000970568	0.000856439	0.00333513	0	0.000458551	0	0.00286018	0.0026135	0.00155854	0	0	0.000293897	0.00193525	0.00360249	0.00357765
ZFHX4	0.335419	0.27569	0.369913	0.356539	0.291158	0.435875	0.362193	0.362344	0.387283	0.483625	0.456203	0.377952	0.354172	0.263421	0.274513	0.306693	0.420719	0.254556	0.40699	0.365647	0.313686	0.325802	0.383525	0.389924	0.465719	0.356651	0.41709	0.383529	0.320658	0.414405	0.403086	0.273835	0.37274	0.473259	0.423098	0.306824	0.392419	0.353332	0.334288	0.338259	0.358176	0.528712	0.266756	0.426249	0.400271	0.418805	0.342083	0.43578
PEX2	0.0670797	0.0517431	0.0678779	0.0479811	0.0588387	0.0771192	0.139339	0.0682527	0.0646303	0.0762067	0.0849767	0.0495315	0.0850348	0.0524382	0.0412645	0.0575955	0.0545424	0.023016	0.0808325	0.054622	0.0695928	0.069061	0.0484277	0.069619	0.0774616	0.0669432	0.0717435	0.0840323	0.0658427	0.0664815	0.0794836	0.0682815	0.0630919	0.0744147	0.0367685	0.046028	0.0663227	0.0661624	0.0301727	0.0711585	0.0486692	0.0703431	0.0366562	0.0732136	0.0553552	0.0824741	0.0577508	0.12557
PKIA	0.093134	0.0643148	0.0435768	0.0698552	0.062124	0.105139	0.054878	0.0656028	0.0682713	0.0505032	0.0488208	0.0506882	0.060796	0.0658116	0.0431118	0.03378	0.0959411	0.0595567	0.0617951	0.055229	0.0466543	0.0539808	0.0463142	0.0317994	0.053191	0.0750705	0.039371	0.0635836	0.0923537	0.0793319	0.0660438	0.0617435	0.0633285	0.0393333	0.0668253	0.0402359	0.027865	0.0354114	0.0328435	0.0337445	0.0421179	0.0527767	0.0664532	0.0421483	0.044455	0.0305813	0.0390102	0.129268
ZC2HC1A	0.120334	0.102314	0.0906701	0.135028	0.117709	0.103938	0.0535249	0.106449	0.0948763	0.0849902	0.0922901	0.0948566	0.0581489	0.0737164	0.0759043	0.0719254	0.0796313	0.065496	0.0699316	0.0996024	0.0980504	0.114126	0.0760213	0.0763706	0.0868471	0.0815571	0.0876613	0.101281	0.102968	0.129147	0.0859862	0.0924026	0.0831808	0.0838371	0.0780587	0.0564374	0.0163573	0.0608314	0.118359	0.0558672	0.0648879	0.0583467	0.113495	0.0929165	0.0552681	0.0868083	0.0884045	0.147357
IL7	0.00545425	0.00586256	0.0127853	0.030882	0.0149776	0.00932383	0.00373317	0.0110803	0.0107855	0.00502742	0.0139361	0.00542315	0.0120894	0.0139602	0.0058141	0.0130772	0.00276481	0.00943334	0.00777847	0.00609521	0.00946234	0.023807	0.00508038	0.0243396	0.00263562	0.00725517	0.0132472	0.0118788	0.0324126	0.0251952	0.00711248	0.0188673	0.00934138	0.0143143	0.00324623	0.00334842	0	0.00620643	0	0.00748352	0.00710213	0.00574335	0.0199058	0	0.00513194	0.0217037	0.0136433	0.011312
STMN2	0.152221	0.18384	0.134165	0.193202	0.240059	0.217794	0.199939	0.223822	0.211289	0.0916242	0.0713775	0.118303	0.136865	0.161108	0.182735	0.124222	0.177012	0.106155	0.127897	0.138598	0.129682	0.0938655	0.169071	0.102526	0.121923	0.203331	0.111919	0.198044	0.227065	0.200233	0.210846	0.212458	0.220228	0.0791481	0.151461	0.114695	0.155837	0.128723	0.238799	0.0946941	0.116074	0.110511	0.168837	0.165294	0.158037	0.0907502	0.118193	0.0950048
HEY1	0.00501366	0.00761801	0.00646859	0.00444045	0.00945275	0.00195819	0.00511549	0.00674606	0.00575381	0.00398728	0.00282975	0.00144936	0.00647493	0.00416796	0.00643922	0.00277245	0.00712407	0.00895397	0.00250672	0.00282703	0.00366241	0.00281274	0.00526573	0.00236492	0.00542653	0.00686368	0.00976925	0.00787783	0.00750332	0.00480117	0.00977861	0.00607438	0.00880429	0	0.00864294	0.00686092	0.00350826	0.00474543	0	0.00541719	0.00349363	0	0.00736976	0.00428521	0.00199953	0.00259859	0.00438291	0.00709632
MRPS28	0.00195889	0.00483512	0.00850601	0.00453919	0.00324553	0.0109547	0.00695184	0.00721	0.00717205	0.00345985	0.00248025	0.00307583	0.00350972	0.0107129	0.0052028	0.00378449	0	0	0.00823442	0.00349424	0.00695587	0.00679596	0.00326025	0.00488777	0.00286571	0.00505453	0	0.00285764	0.00714834	0.00520569	0.00364548	0.00688974	0.00709075	0.00338865	0.00248742	0.00400324	0	0.00430349	0	0.0027877	0.00195899	0.00725598	0.00664274	0.00698939	0.00464612	0.00729675	0.00264682	0.00384675
AC036214.3	0.00258424	0.000313381	0.00100848	0	0	0	0.00359894	0.000649142	0.00169688	0.00213481	0.0022699	0.00154563	0	0	0.000422258	0	0.00315526	0	0.00136807	0	0	0.000234225	0.000463358	0.000261381	0.00163763	0	0	0	0.000411667	0	0.00237745	0.000656472	0.000450234	0	9.70304e-05	0.00155407	0.00376011	0.00145437	0	0.00097167	0	0	0	0	0	0.00140621	0.000949012	0.000675728
TPD52	0.203049	0.207242	0.293719	0.24214	0.220977	0.235314	0.187618	0.267826	0.251485	0.278662	0.240325	0.260988	0.201603	0.295213	0.236689	0.239652	0.209829	0.235597	0.243119	0.194371	0.302474	0.268092	0.233591	0.339959	0.239403	0.183846	0.274726	0.218895	0.194749	0.243599	0.271899	0.226088	0.225037	0.264748	0.183035	0.231798	0.198406	0.273202	0.190035	0.260673	0.304025	0.285692	0.269657	0.163947	0.231327	0.340191	0.337466	0.250643
ZBTB10	0.0258707	0.0293312	0.036743	0.0182083	0.0222555	0.0405011	0.0175139	0.0286673	0.0216642	0.0297854	0.0423866	0.0251696	0.0216356	0.0298431	0.0190167	0.0208494	0.0392681	0.0246497	0.0320542	0.0268074	0.0179437	0.0355623	0.0291252	0.0288371	0.0231313	0.0189277	0.0206817	0.0267589	0.0308985	0.0283504	0.0258654	0.037037	0.0228559	0.035124	0.0200542	0.0334652	0.0300419	0.023564	0.0293079	0.0339729	0.0222032	0.0519443	0.0114448	0.0330739	0.0245544	0.0329959	0.0258886	0.0549617
ZNF704	0.549766	0.456046	0.587441	0.452173	0.492861	0.542981	0.606418	0.549118	0.546507	0.692439	0.65545	0.600335	0.635176	0.495146	0.476365	0.584085	0.630442	0.485162	0.590801	0.490458	0.527054	0.612282	0.590432	0.642646	0.67606	0.53382	0.455091	0.533393	0.498416	0.622802	0.658366	0.466123	0.580438	0.744757	0.600033	0.497348	0.448055	0.623489	0.489476	0.530659	0.632184	0.633862	0.411881	0.629325	0.661003	0.620354	0.686662	0.686653
PAG1	0.141365	0.0948117	0.137631	0.159479	0.141784	0.137894	0.166088	0.0995351	0.151414	0.163156	0.204675	0.130619	0.166926	0.10196	0.111367	0.150035	0.0877944	0.10632	0.140948	0.143524	0.161311	0.179609	0.107844	0.158517	0.221211	0.108804	0.123149	0.0970146	0.147888	0.140328	0.112226	0.127012	0.174107	0.16818	0.14401	0.112812	0.229735	0.122574	0.0310108	0.127912	0.118611	0.143647	0.103311	0.134804	0.174453	0.17533	0.140301	0.195828
FABP5	0.0165169	0.0131083	0.0216651	0.0245697	0.0185875	0.00557555	0.0292571	0.0262653	0.0166091	0.0093824	0.0129292	0.0136012	0.00350757	0.0101064	0.0140414	0.0133132	0.00549329	0.0130108	0.023638	0.018925	0.0135622	0.0234458	0.0131982	0.0175364	0.0150769	0.00880448	0.015111	0.0224303	0.0248862	0.0144435	0.016775	0.0216947	0.0160645	0.00339321	0.0172227	0.0151505	0.0164716	0.0138144	0.0058367	0.0210577	0.0230806	0.00601813	0.0171399	0.00721643	0.0139727	0.0271568	0.0157339	0.0119296
PMP2	0.0311658	0.0369443	0.08969	0.0805066	0.0538014	0.0377857	0.127306	0.062805	0.0733571	0.0673901	0.126134	0.0832865	0.062574	0.0435106	0.0340453	0.0521556	0.0557475	0.0499367	0.0882732	0.0506432	0.0453743	0.090713	0.0470589	0.0563491	0.119264	0.0551158	0.075947	0.0282217	0.130262	0.056589	0.0194631	0.0404037	0.068412	0.0623494	0.0812232	0.0461439	0.035699	0.0542649	0.027297	0.0216408	0.0486891	0.036904	0.0479095	0.06525	0.106429	0.129301	0.0470082	0.0386718
FABP9	0	0	0	0	0	0	0	0	0	0	0	0	0	0	0	0.00181005	0	0	0	0	0	0.000107476	0	0	0	0	0	0	0	0	0	0	0.000331037	0	0	0	0	0	0	0	0	0	0	0	0	0.000289562	0.000417934	0
FABP4	0	0	0	0	0	0	0	0	0	0	0	0	0	0	0	0	0	0	0	0	0	0	0	0	0	0	0	0	0	0	0	0	0	0	0	0	0	0	0	0	0	0	0	0	0	0	0	0
FABP12	0	0	0.000322553	0	0	0	0	0.000535526	0	0	0.000179422	0	0	0	0	0	0	0	0	0.00124952	0	0.000180607	0	0	0	0	0	0	0	0	0	0	0	0	0	0	0	0	0	0	0	0	0	0	0	0	0.000570092	0
IMPA1	0.0309584	0.0311651	0.0351254	0.0427112	0.0320749	0.0384153	0.0355778	0.0306434	0.0285508	0.0246615	0.0362036	0.0193333	0.0352421	0.0282947	0.0246792	0.0273312	0.0260209	0.0192737	0.0359987	0.0181328	0.0248078	0.0298496	0.0262542	0.030589	0.0251468	0.032965	0.0348431	0.0325311	0.0375736	0.0331354	0.0321529	0.0444731	0.030139	0.028036	0.0265963	0.0350529	0.0359861	0.0297727	0.0144925	0.0255356	0.0276397	0.0175111	0.0321494	0.0224163	0.0284575	0.0282806	0.0271572	0.0382145
SLC10A5	0	0.000209338	0.000448808	0.00111443	0.00103399	0	0	0.000875828	0.00060794	0	0.000576685	0	0	0.00167107	0.000127859	0	0	0	0	0	0.00104339	0.000519136	0.00234467	0.000324078	0.000291367	0	0	0	0	0.00309003	0.00173271	0.00117806	0.000480681	0	0.0012328	0.00220764	0	0.00068559	0	0	0	0.000810616	0	0	0.0021121	0.000261895	0	0.00189897
ZFAND1	0.0482765	0.0447075	0.0472566	0.0775403	0.0526507	0.0615036	0.058592	0.0622455	0.0668452	0.0489514	0.0495508	0.030902	0.0446538	0.0508888	0.0429927	0.0496055	0.0298991	0.033688	0.063605	0.0537367	0.048241	0.0571905	0.0526302	0.0527357	0.0464225	0.0517594	0.045747	0.060797	0.0667085	0.0571038	0.0586707	0.063483	0.0598068	0.0517416	0.0366336	0.0390654	0.0404466	0.0472065	0.0458778	0.0611011	0.0256126	0.0501538	0.0474886	0.033117	0.0466839	0.0567008	0.0353898	0.0833257
CHMP4C	0	0.000328813	0.000281033	0	0.00100113	0	0	0.000385831	0.00137397	0.000493492	0.000315918	0	0	0	0	0	0	0	0	0.000765107	0.000326685	0.000391668	0	0	0	0	0	0	0.000544043	0	0	0.000441589	0	0	0	0	0	0.000179139	0	0	0	0	0	0	0	0	0.000517227	0.000291481
SNX16	0.021338	0.0309305	0.0312782	0.0431801	0.0333899	0.03672	0.0676754	0.0368227	0.0376722	0.0366841	0.0451931	0.0292345	0.0184766	0.0255666	0.0233809	0.0253636	0.0181516	0.0185632	0.0368391	0.0232206	0.0315944	0.0332934	0.0293201	0.0305603	0.0389974	0.0348922	0.0409104	0.0397947	0.0303696	0.0387021	0.0341507	0.0273902	0.0346567	0.0406712	0.0218687	0.0251858	0.0262898	0.0355747	0.0322339	0.0346987	0.0221678	0.0469666	0.027582	0.0375458	0.0255412	0.0333103	0.0292303	0.0491465
RALYL	0.606731	0.575333	0.394377	0.620212	0.710238	0.747111	0.519122	0.508047	0.471923	0.271785	0.249898	0.394448	0.452744	0.403431	0.486571	0.389176	0.583554	0.439958	0.367616	0.4775	0.420171	0.295357	0.567325	0.320025	0.441385	0.625944	0.56578	0.713788	0.744399	0.645193	0.56552	0.483925	0.494155	0.302468	0.494639	0.430044	0.402422	0.355429	0.550655	0.356785	0.363067	0.331116	0.478837	0.605741	0.546868	0.279434	0.348082	0.336592
LRRCC1	0.0296648	0.0280983	0.0288576	0.0266119	0.022859	0.0267857	0.0110079	0.0285695	0.0347056	0.0370326	0.0380491	0.0318163	0.0191716	0.0303072	0.0358283	0.0398988	0.0129169	0.0185469	0.028307	0.0273312	0.030382	0.0330355	0.0213421	0.0325789	0.0244149	0.0270342	0.0132099	0.0191012	0.0140378	0.0286824	0.022104	0.0266083	0.0189059	0.0277669	0.0257345	0.02833	0.0074438	0.0174402	0.0390559	0.0205353	0.0231163	0.0335957	0.0226803	0.0272351	0.0122575	0.0258016	0.0289582	0.0411657
E2F5	0.00561738	0.00893232	0.00963495	0.0147597	0.00982215	0.00641213	0.0501006	0.0111384	0.0124922	0.0170373	0.0133422	0.00782795	0.00445782	0.0108603	0.0107146	0.0067465	0.00573991	0	0.0138316	0.00925076	0.00886084	0.0125655	0.0138886	0.0158271	0.00992959	0.0133943	0.0318724	0.0110938	0.015291	0.018612	0.0110513	0.0141592	0.0154599	0.0107491	0.00341777	0.0150527	0.0207912	0.0165532	0	0.00611089	0.0152576	0.0156166	0.00714709	0.0132582	0.0083792	0.0129766	0.0129909	0.0154026
CA13	0.0146605	0.0118909	0.016664	0.0214003	0.0160232	0.0216606	0.0372005	0.0148761	0.0101103	0.0134632	0.0195293	0.0134774	0.0351517	0.0137512	0.00926568	0.0120589	0.00818198	0.0114421	0.0151707	0.0163722	0.0149387	0.0194135	0.0119224	0.0126682	0.0170217	0.0201256	0.0277762	0.0187746	0.0132615	0.0215409	0.0239022	0.0161147	0.0167211	0.0194694	0.0185556	0.0108021	0.0165423	0.012666	0	0.018233	0.0191895	0.0295211	0.0180217	0.0199127	0.0126247	0.0139957	0.0103244	0.0250324
CA1	0.000732307	0.00159622	0.00569732	0.00611193	0.00449639	0	0	0.00417534	0.00648654	0.00178709	0.00508998	0.00153909	0	0.00699082	0.00192998	0.00658714	0	0.00591833	0.00462081	0.00641981	0.00283883	0.00511258	0.00141007	0.0047366	0.00200674	0.00186515	0	0.0015095	0.00898897	0.00630994	0.00332064	0.00504213	0.00170615	0.00609691	0.000278467	0.00201565	0	0.00212762	0	0.00421205	0.00771707	0.00545318	0.0027683	0	0.00127163	0.00293231	0.00137308	0.00322099
CA3	0.00845187	0.017061	0.0178205	0.015183	0.0137351	0.0228277	0.0128416	0.0160268	0.016397	0.0123303	0.0286962	0.0150476	0.0296031	0.0171935	0.0105813	0.00719822	0.0242686	0.0182484	0.0173798	0.0129988	0.0121184	0.022846	0.0191111	0.0138293	0.0199802	0.0132003	0.0441163	0.0244242	0.0172918	0.0205509	0.0230581	0.0172955	0.0162581	0.0186892	0.013978	0.00957441	0.0184918	0.0182194	0.0249707	0.0303202	0.00962514	0.0176648	0.0102129	0.0168562	0.0105023	0.0150603	0.0145607	0.0227191
CA2	0.177815	0.157888	0.203424	0.213695	0.147522	0.230986	0.7723	0.173046	0.357077	0.321521	0.544829	0.247569	0.301844	0.353313	0.256273	0.258937	0.245626	0.258316	0.290163	0.187895	0.260858	0.131659	0.280267	0.217574	0.241992	0.183079	0.231062	0.151998	0.0977076	0.233464	0.368141	0.162571	0.197721	0.374752	0.114276	0.165053	0.761426	0.384703	0.237458	0.122626	0.342898	0.197861	0.120259	0.240198	0.114759	0.216846	0.293807	0.21357
ATP6V0D2	0.00805382	0.0105516	0.00409395	0.00832277	0.00325601	0.0127986	0.0106531	0.00833903	0.00550668	0.0106982	0.0188729	0.00136466	0.0135465	0.00628432	0.0132911	0.00129697	0	0	0.00237081	0.0012048	0.00657658	0.00451901	0.0169669	0.00552878	0.00637901	0.0162144	0.00423094	0.00278083	0.00652504	0.0121174	0.0708613	0.00674812	0.00206241	0.00724298	0.00502087	0.00177737	0.00476765	0.00531676	0.0425922	0.00226851	0.00757005	0.010792	0	0.00698004	0.00605573	0.00426533	0.00277965	0.0114571
PSKH2	0	0.000136625	0.000396041	0.00113359	0.000756569	0	0	8.33473e-05	0	0.00114545	0.000830277	0	0	0.00125255	0	0	0	0	0.000312746	0	0	0.00029246	0	0.000493024	0.000471453	0	0	0	0.000883955	0	0.00141061	0	0.000303236	0	0.000565798	0	0	0.000428237	0	0	0	0	0	0	0.00121459	0	0	0
SLC7A13	0.00142476	0.0017058	0.00211631	0.00174362	0.000829651	0	0	0.000492019	0	0.00106065	0.000378593	0.00115591	0	0	0.00072732	0.00190183	0	0	0.00141206	0.00156173	0	0.00105639	0.000129865	0.00128889	0.00064839	0.00648746	0	0.000713156	0.00111106	0.00182419	0	0.000665716	0.00144004	0	0.000375156	0.00104002	0	0.00159091	0	0	0	0.000946286	0	0.00179431	0.000252142	0.00111269	0.000977457	0.00169645
WWP1	0.189972	0.19428	0.295076	0.218938	0.222342	0.180692	0.212607	0.219251	0.268562	0.277196	0.27805	0.204308	0.195553	0.19741	0.181889	0.232595	0.270959	0.171204	0.253704	0.18789	0.193242	0.340134	0.201028	0.243742	0.263438	0.249018	0.276236	0.238929	0.194793	0.244142	0.257224	0.291761	0.276992	0.286925	0.152774	0.149835	0.273602	0.271832	0.153308	0.407751	0.259829	0.272232	0.161939	0.228703	0.219047	0.290202	0.261296	0.334798
RMDN1	0.0966789	0.0767751	0.109207	0.0898755	0.0868866	0.0895546	0.12165	0.093766	0.101477	0.0980215	0.114049	0.0897235	0.0954998	0.120209	0.0656959	0.110622	0.069705	0.0770616	0.0932848	0.08921	0.0880319	0.151378	0.0744262	0.101483	0.107965	0.0646875	0.0969882	0.0818543	0.0827343	0.111244	0.0862545	0.120446	0.11108	0.117922	0.0774736	0.0774285	0.0568769	0.0762517	0.116249	0.127011	0.103364	0.113606	0.0912486	0.0674843	0.0837424	0.115482	0.0870895	0.129054
CPNE3	0.0804785	0.0642419	0.0695581	0.0691963	0.053934	0.0750973	0.0669838	0.0630492	0.0651908	0.0619216	0.072284	0.057697	0.0592343	0.052641	0.034847	0.0568153	0.0549372	0.0235558	0.0674209	0.0651498	0.0605616	0.0723122	0.0468531	0.0563851	0.0706626	0.058206	0.0874464	0.0553652	0.0744875	0.0689287	0.0704998	0.0662681	0.0582348	0.0618323	0.0408856	0.0515486	0.0554623	0.0541876	0.0276247	0.0809869	0.0561729	0.0834597	0.0382968	0.0569158	0.0562559	0.0593744	0.0518872	0.0801326
CNGB3	0.0127853	0.0046346	0.00748736	0.018163	0.00869654	0.00787586	0.00677101	0.0072788	0.00601793	0.00737311	0.00800195	0.00243036	0.00603347	0.00560106	0.0111773	0.0105455	0.010038	0	0.00428226	0.00438631	0.00249713	0.0133576	0.0108941	0.0144684	0.0042182	0.00628385	0.00927489	0.00936384	0.0177271	0.0131733	0.00672758	0.0147988	0.00671869	0.00846121	0.00365719	0.00324572	0.0175549	0.00662851	0.0260207	0.00714763	0.00310617	0.00430513	0.0117378	0.0057768	0.00687014	0.0141129	0.0111479	0.00790809
CNBD1	0.00939317	0.00475628	0.00915717	0.00940747	0.00695853	0.00667772	0.0060542	0.00718957	0.0100303	0.00887502	0.0051661	0.00180485	0	0.0102903	0.00581419	0.00757527	0.00232658	0.00352964	0.00369664	0.00818701	0.00679308	0.00672566	0.00625327	0.0131959	0.00638269	0.00520115	0.00431363	0.00477098	0.00836303	0.00858773	0.0218141	0.00464263	0.00547316	0.00431643	0.0147017	0.0102728	0	0.00473976	0.0203192	0.00845984	0.00277991	0.00495499	0.00323687	0.00136523	0.00473237	0.00559505	0.00624174	0.00617735
DCAF4L2	0	0	0	0	0	0	0	0	0	0	0	0	0	0	0	0	0	0	0	0	0	0	0	0	0	0	0	0	0	0	0	0	0	0	0.000278467	0	0	0	0	0	0	0	0	0	0	0	0	0
MMP16	0.164498	0.147465	0.106266	0.177622	0.188319	0.202288	0.114027	0.130565	0.140763	0.0744514	0.0635409	0.0899937	0.0920042	0.0944489	0.11981	0.0843189	0.16097	0.144583	0.0987528	0.103207	0.095918	0.0708332	0.149187	0.0744026	0.112687	0.172036	0.173466	0.183621	0.179732	0.170179	0.142035	0.12669	0.114611	0.0792416	0.119084	0.103991	0.0758284	0.0820624	0.142238	0.0989559	0.100971	0.0953883	0.129529	0.147548	0.129588	0.0744941	0.0879734	0.0838957
RIPK2	0.0224901	0.0226179	0.0308396	0.02812	0.0287648	0.0306218	0.0318354	0.0290062	0.0326923	0.0298206	0.0371904	0.0255884	0.0289921	0.021546	0.0203917	0.0245952	0.0147088	0.0189236	0.0294027	0.0262445	0.0141318	0.0322946	0.022779	0.0269063	0.0249042	0.0263369	0.00676514	0.0231734	0.0374084	0.021543	0.0208867	0.0185045	0.0276449	0.0361518	0.027631	0.0249305	0.0427538	0.0182322	0.0265767	0.0258166	0.017413	0.0345854	0.0254614	0.0209047	0.0186584	0.0310798	0.0206182	0.0853497
OSGIN2	0.00689045	0.0112989	0.0144139	0.0231587	0.0164446	0.0199121	0.0221537	0.0152856	0.0200832	0.0135485	0.0192113	0.00762303	0	0.0227785	0.0105801	0.0220567	0.0114194	0.022555	0.0152004	0.0136553	0.0140641	0.0152579	0.0153318	0.00904266	0.0186206	0.0114163	0	0.0200178	0.0183511	0.0211688	0.0168132	0.0217072	0.0122788	0.021479	0.0104157	0.0143567	0.0118367	0.0119624	0.00439795	0.0136808	0.0123066	0.0115377	0.0062821	0.00469006	0.0109189	0.0156732	0.0139021	0.0479295
NBN	0.0931949	0.0675414	0.0882798	0.103417	0.0733349	0.101038	0.0426627	0.0822569	0.0903097	0.083232	0.11444	0.0923801	0.0478997	0.0981404	0.0608365	0.0834824	0.0562505	0.0732681	0.0884251	0.0623292	0.0874811	0.0895287	0.0619047	0.0892025	0.0931131	0.0631334	0.0850048	0.0900921	0.0697787	0.0914328	0.0745376	0.0725832	0.0847668	0.0943146	0.0624652	0.064505	0.0233555	0.0660638	0.0704117	0.0678888	0.0909362	0.0865037	0.0603022	0.0791502	0.0446474	0.108837	0.0653786	0.0690795
DECR1	0.0690505	0.0537003	0.0702759	0.0506058	0.0558653	0.0576784	0.0534972	0.0881336	0.0837722	0.080617	0.0976629	0.0738548	0.0858623	0.109679	0.0705852	0.0807416	0.0552119	0.0457005	0.0795221	0.0431167	0.0740779	0.0914468	0.075281	0.0996804	0.0586902	0.059751	0.0754423	0.0626012	0.0601304	0.0666318	0.0940307	0.0629708	0.0772639	0.0864401	0.0586213	0.0606282	0.0264772	0.068125	0.11738	0.0613235	0.0691259	0.113958	0.126171	0.0571933	0.0355989	0.112253	0.0842375	0.117873
CALB1	0.00802829	0.00581712	0.00357013	0.0124598	0.00833099	0.00795203	0.00916312	0.013243	0.0125684	0.00256202	0.00427988	0.00458061	0.0133256	0.00780989	0.00642348	0.00370075	0.00247909	0.00479505	0.00439519	0.00366058	0.00386248	0.00252792	0.0077627	0.00368167	0.00367026	0.00828252	0.00938786	0.00830324	0.0113258	0.00922841	0.0108553	0.0108271	0.0116447	0.00165708	0.0060547	0.00431463	0.00365128	0.00493566	0	0.00480575	0	0.00258878	0.00520742	0.004971	0.00944127	0.00304894	0.00416414	0.00344985
TMEM64	0.187754	0.174034	0.200641	0.148853	0.13894	0.137189	0.0874833	0.209014	0.171557	0.180372	0.175463	0.171044	0.205679	0.160037	0.165103	0.155022	0.121178	0.079955	0.191964	0.112728	0.171799	0.210636	0.171999	0.200517	0.215107	0.141552	0.177172	0.142528	0.126789	0.154284	0.170215	0.127878	0.162109	0.172449	0.158132	0.165262	0.195797	0.162257	0.12743	0.191487	0.216655	0.132271	0.158857	0.131039	0.150762	0.221532	0.171326	0.135178
NECAB1	0.758188	0.664619	0.740867	0.639428	0.591826	0.738017	0.514999	0.746838	0.617806	0.723084	0.624703	0.621338	0.742634	0.706963	0.541305	0.570365	0.484754	0.461876	0.807046	0.552784	0.68972	0.822147	0.656085	0.681248	0.891317	0.680294	0.719099	0.61594	0.651247	0.716491	0.59892	0.574075	0.706624	0.613055	0.624043	0.588547	0.622839	0.547064	0.513224	0.623973	0.637975	0.772112	0.638094	0.610178	0.689836	0.792294	0.520781	0.4481
C8orf88	0.00839523	0.00302801	0.00655822	0.00867622	0.00501844	0.000993383	0.00816289	0.00751462	0.00368802	0.00518493	0.00791416	0.00413037	0.00379682	0.00545954	0.0032956	0.00190551	0	0	0.0101929	0.00190459	0.00214925	0.00795248	0.0100364	0.00870287	0.00549461	0.00377858	0.00317295	0.0100888	0.00426733	0.00549938	0.0102854	0.00527065	0.00579499	0.00549797	0.00605526	0.00409525	0.022939	0.00934077	0.0133803	0.0106181	0.00493195	0.00423346	0.00886393	0.0115935	0.0112487	0.00836759	0.00411881	0.00666615
PIP4P2	0.0722496	0.0575749	0.0860833	0.0756367	0.0704922	0.0682137	0.0944941	0.0797576	0.0684323	0.0845936	0.103356	0.0749113	0.0730903	0.0642512	0.0574189	0.0606729	0.0594037	0.0594988	0.0852217	0.0504082	0.0760426	0.0775037	0.0551461	0.0691655	0.0874515	0.0709075	0.0760989	0.085025	0.0753002	0.0740673	0.0839689	0.0599782	0.0718743	0.0688603	0.055563	0.0555108	0.0938101	0.0806203	0.0569804	0.0707946	0.0742594	0.0851468	0.0542686	0.0824381	0.0703911	0.0855844	0.0585234	0.0816988
OTUD6B	0.0323847	0.0310825	0.0455861	0.0553117	0.0369156	0.0385089	0.0648642	0.0440685	0.0427473	0.0347297	0.0529904	0.0323808	0.0432215	0.0440834	0.0249354	0.0282132	0.0368428	0.0181414	0.0436368	0.0273785	0.0411769	0.050263	0.0285233	0.0473784	0.045668	0.0239263	0.0291202	0.0466009	0.0394104	0.0473059	0.0367201	0.0463172	0.0397666	0.0329054	0.025501	0.0353085	0.0238083	0.038531	0.0336105	0.0425567	0.023937	0.0397153	0.0275411	0.0378454	0.0336222	0.0527479	0.0322034	0.0642956
LRRC69	0.0564108	0.052011	0.0597153	0.0480042	0.0467746	0.0422164	0.0993118	0.0541667	0.0465524	0.0537079	0.0701318	0.0417562	0.0441048	0.0537413	0.0451703	0.065188	0.086915	0.0362529	0.0604295	0.0332145	0.0610918	0.0667302	0.0373957	0.0632736	0.0551893	0.0326365	0.0281213	0.0543855	0.0570348	0.0426296	0.0603349	0.0692723	0.0537176	0.0494963	0.0285552	0.0604585	0.0803158	0.080476	0.0579707	0.101254	0.0629262	0.0293606	0.0297618	0.0493456	0.0482576	0.074311	0.0676688	0.0529735
SLC26A7	0.00499571	0.0065557	0.00882325	0.0103289	0.00824663	0.00300705	0.0286938	0.00636367	0.00404151	0.00778828	0.0154374	0.0051184	0	0.00144726	0.00443061	0.00245198	0.0230786	0	0.00845605	0.00256156	0.00732696	0.0137281	0.00538311	0.0105228	0.0121118	0.00639715	0	0.0081389	0.00887564	0.00589208	0.00811615	0.0140273	0.0117053	0.00552068	0.00243743	0.00646116	0.0235659	0.0204778	0.00578607	0.0206651	0.00390408	0.0119996	0.00409652	0.00491993	0.00892875	0.0106168	0.012936	0.0293891
RUNX1T1	0.161987	0.121185	0.104611	0.151415	0.131481	0.263453	0.135506	0.123653	0.10863	0.116025	0.122649	0.105741	0.117928	0.111517	0.0922434	0.0899984	0.102505	0.112513	0.119616	0.120508	0.102423	0.147227	0.125172	0.0952101	0.133191	0.126249	0.14097	0.151255	0.204857	0.175988	0.132142	0.167229	0.125807	0.109515	0.159724	0.103512	0.0987796	0.0645618	0.150741	0.121867	0.109646	0.133126	0.0977742	0.0913544	0.10164	0.120795	0.102	0.204652
TRIQK	0.111847	0.113391	0.104259	0.0756947	0.0768415	0.103736	0.0649197	0.100852	0.0755722	0.0942513	0.194421	0.12517	0.0870356	0.0958257	0.0768719	0.077009	0.0819405	0.0789129	0.0815622	0.0826902	0.0964284	0.15941	0.0698579	0.0884792	0.110552	0.0859823	0.096812	0.0951567	0.138659	0.066582	0.0930266	0.122188	0.10229	0.0891119	0.102677	0.0887119	0.054497	0.0809213	0.048561	0.123236	0.0612375	0.0941926	0.090985	0.0735437	0.0718157	0.129508	0.0916965	0.16431
FAM92A	0.0310459	0.0230548	0.0196749	0.0244847	0.0356062	0.031534	0.0207521	0.0352063	0.0204889	0.0167793	0.0155008	0.0213654	0.00336496	0.0286991	0.0205426	0.0196756	0.0386707	0.0216283	0.0213056	0.0168493	0.0203175	0.019047	0.0203809	0.0162081	0.0135085	0.0235385	0.0161677	0.0364389	0.0303257	0.0315787	0.0327262	0.0348235	0.0396731	0.0207679	0.0237004	0.0172467	0.0247407	0.0170484	0.037924	0.0183928	0.0282737	0.0158285	0.0345139	0.0163106	0.035384	0.0157421	0.0122067	0.0221992
RBM12B	0.0738482	0.0651395	0.0918983	0.0877437	0.0760722	0.0728406	0.0839323	0.0862144	0.0682428	0.0886112	0.0864593	0.0735018	0.0714765	0.0745234	0.0576458	0.0676532	0.0829572	0.0495111	0.0939802	0.0652641	0.0725179	0.105221	0.0573184	0.0827126	0.0825231	0.0670639	0.106049	0.0802671	0.0946058	0.0921965	0.0885156	0.087555	0.0907509	0.101663	0.0591972	0.0453109	0.0739901	0.0883906	0.0761738	0.114148	0.0670936	0.0998753	0.0745222	0.0642512	0.0644785	0.0918245	0.0690673	0.160514
TMEM67	0.0388288	0.0312952	0.0218365	0.0384857	0.0447136	0.0304713	0.0348146	0.037577	0.0405335	0.0190023	0.0177012	0.023925	0.0118925	0.0284096	0.0260214	0.0226832	0.0242178	0.0185205	0.0308356	0.0270925	0.0271066	0.0140821	0.0271094	0.0171362	0.0216267	0.0380371	0.03446	0.0447152	0.0393704	0.0289688	0.0327239	0.0398594	0.0351882	0.0183253	0.0216663	0.0289714	0.0105872	0.022007	0	0.0150053	0.0225444	0.0175719	0.0295564	0.0265515	0.0311144	0.0137227	0.0199197	0.0329825
PDP1	0.0776702	0.0743928	0.059953	0.0735027	0.0837035	0.0819762	0.0504455	0.0690462	0.0577136	0.0322441	0.0314358	0.0420136	0.0368448	0.0375444	0.0481339	0.0254914	0.0471368	0.055178	0.0359241	0.0521069	0.0378231	0.0319447	0.0557877	0.028788	0.0563696	0.0775652	0.0761336	0.086128	0.0873027	0.0769731	0.0687701	0.0676321	0.0740923	0.0419052	0.0388952	0.0590951	0.0559442	0.0440621	0.0679518	0.028391	0.0235373	0.0381344	0.0499794	0.0488802	0.0343688	0.0300712	0.0296695	0.0508222
CDH17	0.00117065	0.00192529	0.00104274	0.00120271	0.000533256	0.00161277	0.0040201	0.000691948	0.000506553	0.00229808	0.000203642	0	0	0.0028316	0.000186299	0.00215808	0.00246678	0	0.000653241	0	0.000959847	0.000813932	0.000464541	0.000580176	0.000341768	0	0	0.000580348	0.00429165	0.00290863	0.000429386	0.00160885	0.000535175	0.000843977	0.00134558	0	0	0.00111394	0.00853122	0.0028812	0	0	0.00506395	0	0.00185812	0.00108882	0	0.000748941
GEM	0	0.000928173	0.0014471	0.00196522	0.00094073	0.000974903	0.00432275	0.000588099	0.000523404	0	0.000649604	0.000456487	0	0	0.000826514	0.00235802	0.012556	0.00423222	0.0005833	0	0.000596802	0.000723553	0.0025376	0.000363068	0.000192052	0	0	0	0.00168554	0.00432633	0.00105675	0.00259424	0.00084999	0.000983045	0.00179761	0.000948016	0.00745574	0.00041721	0	0.00106112	0	0	0	0	0.000481915	0	0.00129835	0.00373863
RAD54B	0.00181521	0.00739834	0.00818482	0.00665841	0.0111864	0.0117274	0.0125633	0.011808	0.0130778	0.0121832	0.00715239	0.00744106	0.0416558	0.00642522	0.00947912	0.00669987	0.00957874	0.00238883	0.0103422	0.00432013	0.011537	0.00859925	0.00477149	0.0082447	0.010392	0.00557218	0.00317295	0.00673538	0.00902915	0.00994505	0.0154027	0.0122966	0.00955041	0.00947329	0.00860219	0.00548674	0.0161054	0.00718266	0.0297498	0.00607818	0.00506121	0.00638666	0	0.00573944	0.0046918	0.00876106	0.00559815	0.0101882
VIRMA	0.0873293	0.0842687	0.10666	0.0768966	0.0776003	0.0863404	0.0871788	0.0940356	0.0978671	0.102799	0.107923	0.0939731	0.0949403	0.109394	0.0904522	0.117536	0.0747289	0.0755069	0.102955	0.103795	0.0955423	0.120859	0.079992	0.125649	0.0746971	0.087198	0.10539	0.0769295	0.0719141	0.0877237	0.0918752	0.11149	0.0995081	0.118517	0.0574159	0.116878	0.0826512	0.100875	0.0618505	0.101847	0.102838	0.0920292	0.108526	0.0768362	0.0731403	0.104916	0.0988043	0.185856
ESRP1	0.00270663	0.00146274	0.00180817	0.00517393	0.00112842	0.00266985	0	0.000976061	0.00414502	0.000717054	0.00130613	0.00468597	0	0.00117459	0.000874917	0.00128972	0	0	0.00213861	0.0017349	0.000677904	0.00126293	0.00032682	0.00128362	0.00229448	0.00187368	0.0106765	0.00486404	0.00451046	0.00364318	0.00142045	0.000922058	0.00263743	0	0.000635518	0.00224231	0.012472	0.00209165	0	0.00170308	0.00120513	0	0	0	0.00167626	0.00163841	0.00227295	0.0012631
DPY19L4	0.0705124	0.083772	0.0976196	0.0876904	0.0674295	0.0602272	0.0713335	0.0864392	0.0894894	0.088577	0.101344	0.080884	0.0711061	0.06828	0.0637403	0.0637257	0.0626347	0.0623111	0.0997258	0.0702121	0.0733369	0.10415	0.063304	0.0811931	0.0969508	0.0766268	0.094135	0.0638716	0.078383	0.0766122	0.0748501	0.101832	0.0779489	0.0804398	0.0547067	0.0764959	0.0593422	0.0835877	0.028379	0.0994721	0.0835199	0.0989447	0.0771513	0.0654859	0.0476328	0.0943632	0.076077	0.109878
INTS8	0.0588408	0.0635006	0.0812208	0.0828629	0.0752981	0.0867043	0.0757523	0.087162	0.0902795	0.09944	0.0890825	0.073385	0.0965537	0.087358	0.0690581	0.079014	0.0989062	0.058557	0.0825527	0.0741392	0.0735467	0.0952614	0.0798228	0.0935139	0.0850741	0.0618346	0.0554907	0.0852716	0.0691391	0.0757513	0.101315	0.0926963	0.0983301	0.0876353	0.0548871	0.077865	0.0542196	0.0840993	0.0467729	0.0925963	0.0869326	0.117792	0.090232	0.0717757	0.0468083	0.0904642	0.0844014	0.147882
CCNE2	0.0310785	0.0255247	0.0369695	0.0395509	0.041275	0.0255093	0.0247582	0.0393487	0.0613808	0.0355902	0.041947	0.0317306	0.0534929	0.0494857	0.0237408	0.0509863	0.0129811	0.0371289	0.0555685	0.0505149	0.0249963	0.0448462	0.030116	0.0496983	0.0267324	0.0371384	0.0322874	0.0223771	0.0348865	0.0412967	0.0298516	0.0204749	0.0306138	0.0487996	0.0280348	0.0371243	0.0118491	0.0317853	0.0241321	0.010395	0.0526884	0.0399415	0.0240229	0.0139506	0.0235712	0.0514378	0.0403638	0.0130228
NDUFAF6	0.141029	0.178312	0.208737	0.165748	0.120573	0.128294	0.394526	0.195299	0.159514	0.237284	0.23799	0.144437	0.151492	0.143969	0.126172	0.126317	0.328897	0.12324	0.20309	0.124118	0.114892	0.158212	0.168057	0.177641	0.175617	0.11686	0.148729	0.197691	0.161752	0.170254	0.263536	0.192138	0.261619	0.309932	0.156052	0.152964	0.401264	0.352232	0.177833	0.21281	0.152811	0.192112	0.14128	0.225615	0.285575	0.200257	0.158165	0.342852
TP53INP1	0.0152445	0.0202756	0.0274344	0.0313657	0.0241472	0.0383102	0.0210148	0.0209753	0.0274217	0.0205251	0.032186	0.0229852	0.0193401	0.0264885	0.0145829	0.0152873	0.0157898	0.00374556	0.0248814	0.0244882	0.0159423	0.0288172	0.0171504	0.0307323	0.0239689	0.0218943	0.030334	0.0296958	0.0314221	0.0276547	0.0250717	0.0298869	0.0242423	0.0256992	0.0284685	0.0164087	0.0587228	0.0197428	0.0450322	0.0277366	0.0392325	0.0483059	0.021278	0.0247289	0.0183799	0.0284435	0.0211667	0.0550865
PLEKHF2	0.00483659	0.00912346	0.0125186	0.0120302	0.00597894	0.0156328	0.0137082	0.0126892	0.00582881	0.0101595	0.0108174	0.00961786	0.0101471	0.00826916	0.00669533	0.00444358	0.0040083	0.00637873	0.0100061	0.00856199	0.00732414	0.0167497	0.00812495	0.00908715	0.011139	0.00597094	0.0105883	0.0193319	0.0160195	0.0130073	0.0126858	0.0121216	0.00862176	0.0159757	0.0109777	0.00868301	0.027698	0.012389	0.00759825	0.0216242	0.0131326	0.022081	0.0249872	0.0189233	0.0152583	0.0163778	0.00756096	0.0382241
C8orf37	0.00910185	0.0110744	0.011761	0.00861775	0.0152624	0.0176387	0.0234841	0.015882	0.0115935	0.0134277	0.0129759	0.00980446	0.0253226	0.00452061	0.00791123	0.0144009	0.00387161	0.0123455	0.0212058	0.00542769	0.00829253	0.0194166	0.0104582	0.0105151	0.0175517	0.0150949	0.0112168	0.010809	0.0160984	0.019893	0.0114988	0.0181809	0.0175563	0.0123118	0.0119274	0.0149565	0.0110141	0.00960916	0	0.0191626	0.0112927	0.0125056	0.0150868	0.0139491	0.00506704	0.0194005	0.00863124	0.0377883
GDF6	0.00107245	0	0.000175297	0	0.000315462	0	0	0.000366766	0	0	0.000342191	0.0012843	0	0	0.000150233	0	0	0	0.000214679	0	0	0	0	0.000149389	0.000936282	0	0	0	0.000153611	0	0	0.000716334	0.000264365	0.00123877	0	0	0	0	0	0.000757025	0	0	0	0	0	0	0	0.000268994
UQCRB	0.113324	0.112604	0.0977561	0.129106	0.129828	0.120549	0.125347	0.102077	0.110663	0.06227	0.0539734	0.0715467	0.0887188	0.0787544	0.0775072	0.0628806	0.07706	0.0990469	0.088072	0.0681197	0.0858993	0.05906	0.0759369	0.0454011	0.0896476	0.119829	0.100953	0.109231	0.141474	0.093091	0.107633	0.102219	0.103085	0.0751056	0.0729106	0.0542841	0.065475	0.0735846	0.0734723	0.0522828	0.0452136	0.0659993	0.10103	0.0942908	0.0936063	0.0704866	0.0457829	0.0566
MTERF3	0.0350516	0.019041	0.0328972	0.0227256	0.030045	0.0182755	0.0254082	0.031838	0.0270436	0.0325081	0.0284254	0.0229993	0.0125957	0.0355011	0.0234217	0.0261334	0.0250129	0	0.0325658	0.0223062	0.0271526	0.0302496	0.0204193	0.0302082	0.0217586	0.0230034	0.0161318	0.0266378	0.0157261	0.0294888	0.0259693	0.0327711	0.0283667	0.0300816	0.0157586	0.0336205	0.0403185	0.0279813	0.0356362	0.0401	0.0361824	0.0139593	0.0331907	0.0202974	0.0119113	0.0284913	0.0352514	0.0705706
PTDSS1	0.0223377	0.0312284	0.0308809	0.0277269	0.0331529	0.0311961	0.0569312	0.0380969	0.0345452	0.0269719	0.0338518	0.0137269	0.0261708	0.0214893	0.0292488	0.0217015	0.0340207	0.020685	0.0302894	0.0249556	0.0368154	0.0302495	0.0359592	0.0271627	0.0296312	0.0363487	0.0635836	0.0369802	0.0309778	0.0331232	0.0433998	0.0403861	0.0349296	0.0312261	0.0158957	0.0251849	0.0447035	0.0268911	0.0334453	0.0236213	0.0264696	0.0298827	0.0317393	0.0263234	0.0304467	0.028731	0.0283159	0.0464167
SDC2	0.00221955	0.0102341	0.00601697	0.00540019	0.00862315	0.0133958	0.00464976	0.00743463	0.00948598	0.0129059	0.0165953	0.0140817	0.0110953	0.00499368	0.00869316	0.00204924	0.0144632	0.00964811	0.00518864	0.00663883	0.00834804	0.00460445	0.010481	0.00786633	0.00598112	0.00485975	0.00371299	0.0115794	0.00970673	0.011834	0.0110561	0.00471804	0.0105769	0.0112008	0.00737158	0.00772749	0.0325817	0.00994369	0.0433906	0.00173959	0.0109614	0.0106458	0.00801078	0.012856	0.00814917	0.00557842	0.00865003	0.00605804
CPQ	0.263954	0.374126	0.397863	0.328987	0.337655	0.391328	0.533188	0.430972	0.476947	0.606107	0.687954	0.553197	0.452942	0.374727	0.413517	0.414902	0.494732	0.297389	0.407136	0.35332	0.431499	0.417899	0.411427	0.536817	0.519492	0.372917	0.41862	0.478477	0.366706	0.380792	0.492705	0.390436	0.479488	0.563709	0.391828	0.540697	0.704285	0.689336	0.563495	0.328831	0.401703	0.361508	0.303568	0.419401	0.395398	0.475721	0.496936	0.40028
TSPYL5	0.0135773	0.0158035	0.0141645	0.0197608	0.0110631	0.014739	0.0254214	0.0237565	0.0200418	0.0106816	0.0142845	0.00905994	0.00991495	0.0114705	0.00903007	0.0101093	0.0125438	0.00940632	0.0194056	0.0154594	0.0108109	0.0185517	0.0134348	0.0161322	0.0134325	0.0170593	0.0128258	0.013077	0.017966	0.0140885	0.0170148	0.0161842	0.0133587	0.0100554	0.00795506	0.00922165	0.023177	0.0114703	0.0146961	0.0060714	0.0017819	0.0101288	0.00537745	0.00835032	0.00394175	0.0136498	0.0163576	0.023321
MTDH	0.242776	0.260219	0.344823	0.265449	0.259147	0.232822	0.358202	0.332763	0.333009	0.263113	0.328265	0.234666	0.336783	0.319275	0.281571	0.2853	0.28354	0.231806	0.310449	0.246294	0.291822	0.384154	0.278258	0.3951	0.299781	0.252229	0.293254	0.233549	0.300629	0.245694	0.324355	0.300364	0.313496	0.310605	0.228343	0.27436	0.324569	0.312076	0.247823	0.304683	0.300612	0.342	0.305377	0.211194	0.249684	0.391619	0.348883	0.429947
LAPTM4B	0.0402901	0.044574	0.0487914	0.0526636	0.0398186	0.0385824	0.0397374	0.0520041	0.0351855	0.0303564	0.0542593	0.0217258	0.0314762	0.051074	0.0476745	0.0431185	0.0356214	0.0672507	0.060646	0.0409958	0.0514334	0.044851	0.0233748	0.0455668	0.0373829	0.027977	0.0452866	0.0468866	0.0590523	0.0357121	0.0465307	0.059488	0.0379657	0.0315292	0.0402486	0.0331552	0.0497905	0.0284259	0.0138611	0.0517593	0.0313541	0.0507863	0.0443359	0.0324245	0.0365343	0.0390544	0.0330183	0.0722847
MATN2	0.191127	0.0932861	0.149892	0.151238	0.149465	0.0999491	0.150197	0.117336	0.152816	0.23475	0.286913	0.175414	0.305897	0.156386	0.170836	0.165582	0.128506	0.238501	0.145767	0.157254	0.246046	0.221513	0.0874375	0.252133	0.181255	0.120573	0.115247	0.130716	0.173611	0.104471	0.166846	0.166458	0.147245	0.187401	0.144161	0.166765	0.15328	0.128264	0.106809	0.180762	0.18623	0.265667	0.137689	0.172822	0.132603	0.178063	0.170968	0.453127
RPL30	0.0878484	0.0694136	0.123608	0.126158	0.107766	0.1041	0.108185	0.129006	0.106469	0.0625025	0.0690345	0.045433	0.0870893	0.142194	0.092542	0.0737353	0.0795566	0.0619855	0.151825	0.0708673	0.0870169	0.122832	0.060976	0.0960249	0.0735046	0.048155	0.103249	0.104668	0.161896	0.101341	0.134868	0.137141	0.114039	0.0940831	0.0518243	0.0633898	0.0747041	0.0999801	0.10756	0.0769989	0.0506192	0.0945129	0.13493	0.0604372	0.0488247	0.132481	0.0654259	0.0789771
ERICH5	0	0.00259776	0.00371378	0	0.000340513	0.00133089	0.00234513	0.00236826	0	0.000491733	0.000456235	0.00123666	0.00799531	0.00287001	0.00246298	0.000875058	0	0	0.00103494	0.00198891	0.00099091	0.000837284	0.000175612	0.00145305	0	0.00144106	0.00504538	0.00500161	0.00201013	0.000525869	0.00137979	0.00154639	0.00303224	0.00282786	0.000254452	0.00171729	0.00201182	0.00192234	0	0.0010667	0.00104277	0.00225539	0.00293525	0	0.00139676	0.00153295	0.000319282	0.00291589
RIDA	0.0232236	0.0338281	0.0336466	0.0335164	0.0221758	0.0233069	0.0465248	0.0266514	0.0192755	0.023963	0.028377	0.0207977	0.019549	0.0201926	0.0212281	0.0192055	0.0373957	0.0135642	0.024096	0.0202168	0.0190571	0.0253031	0.0210569	0.0213705	0.0233223	0.0321032	0.0343487	0.0328179	0.0193656	0.0231845	0.0320155	0.0203721	0.0261159	0.0319563	0.0166601	0.0344781	0.0550095	0.0375181	0.0317536	0.0242272	0.0176504	0.0235167	0.0253286	0.0300531	0.0165958	0.0281661	0.026463	0.0283372
POP1	0.0242476	0.0173941	0.0270689	0.0184463	0.0201412	0.0181345	0.0235931	0.0259312	0.0392807	0.0251935	0.0224978	0.0171484	0.0124023	0.0338295	0.0297681	0.033851	0.0215837	0.0165019	0.0286537	0.0243505	0.0255668	0.0289066	0.02429	0.0321688	0.0185953	0.0232789	0.0342589	0.0135298	0.0167947	0.0253769	0.0328872	0.0199812	0.0247983	0.0250004	0.0139379	0.0202022	0.0214706	0.0252167	0.0418785	0.0273923	0.0243018	0.0141882	0.0595068	0.0155351	0.0184314	0.0366391	0.0345164	0.043214
NIPAL2	0.065515	0.0679166	0.0457196	0.0534745	0.0658887	0.05688	0.0646991	0.0615263	0.0621666	0.0320861	0.0239012	0.0305135	0.0485624	0.0397103	0.0448533	0.0327311	0.0675024	0.026308	0.0384775	0.0455677	0.0382306	0.0289383	0.0655229	0.0315364	0.0463669	0.0763689	0.0488298	0.06117	0.0670438	0.058818	0.0694271	0.0557972	0.057268	0.0306629	0.0402283	0.0411994	0.0589036	0.0380678	0.0332789	0.0373097	0.0225188	0.0338796	0.0447648	0.0554348	0.0475116	0.0284459	0.0344079	0.0315202
STK3	0.337969	0.288474	0.340947	0.30493	0.271275	0.303327	0.296192	0.349591	0.337951	0.339401	0.396156	0.346279	0.288837	0.360684	0.296469	0.325656	0.235748	0.366818	0.346417	0.30687	0.344358	0.629969	0.286209	0.371384	0.361833	0.333449	0.320557	0.303512	0.335493	0.306845	0.338883	0.554186	0.350663	0.341601	0.294012	0.295811	0.303578	0.323076	0.325782	0.556084	0.313661	0.381268	0.384259	0.17755	0.270927	0.394345	0.386775	0.480441
KCNS2	0.00434547	0.00312865	0.00188347	0.00588547	0.00525789	0.00494664	0.00410911	0.00391422	0.00363897	0.00214674	0.000675747	0.00189264	0	0.0028677	0.00235506	0.00472494	0.0111291	0.00752862	0.00292317	0.00550351	0.00246878	0.00153489	0.0022347	0.00255869	0.00245141	0.00266574	0	0.00564089	0.00546454	0.0022126	0.00352252	0.00273061	0.0033723	0.000782153	0.00114281	0.00553101	0.00411134	0.00272632	0.00568162	0.000634755	0	0.00160979	0.00338822	0.000601658	0.0064876	0.00175921	0.00285555	0.00155921
VPS13B	0.400662	0.371731	0.386661	0.442359	0.405525	0.429557	0.292253	0.428694	0.415042	0.453629	0.438792	0.45468	0.422988	0.391545	0.349052	0.424884	0.333642	0.366045	0.400844	0.382473	0.409388	0.465729	0.412074	0.435616	0.430514	0.429021	0.423217	0.460779	0.37689	0.446287	0.442783	0.377136	0.414754	0.420474	0.375027	0.402071	0.288642	0.372242	0.356479	0.398095	0.388306	0.379953	0.302412	0.377293	0.406748	0.417643	0.435356	0.531017
COX6C	0.0638779	0.0936104	0.088491	0.147457	0.140466	0.160611	0.109241	0.116086	0.103205	0.0785646	0.0713793	0.0650369	0.0713828	0.0909254	0.0952559	0.0459475	0.0557077	0.0498713	0.110891	0.101914	0.108327	0.0718006	0.0785258	0.0726484	0.0684656	0.100822	0.123908	0.149187	0.160801	0.144366	0.120889	0.120342	0.105098	0.0580383	0.0717488	0.0772685	0.0706653	0.0672543	0.105401	0.0505122	0.0690915	0.0730586	0.102371	0.101601	0.0862729	0.0690368	0.0531141	0.0698648
RGS22	0.00150779	0.00443731	0.00922283	0.00887056	0.0063099	0.0027724	0	0.00532793	0.00679148	0.00488533	0.00199501	0.00440135	0.00495296	0.0155273	0.00249813	0.00201295	0.00593244	0.00573166	0.00965237	0.00556885	0.00541648	0.00317983	0.00330625	0.00478498	0.003801	0.00325126	0	0.00431045	0.00582499	0.00726372	0.00355953	0.00456679	0.006292	0.00434933	0.00470418	0.00369068	0	0.00375371	0.00684836	0.00354678	0	0.00427344	0.0118863	0.00739773	0.00291831	0.00487093	0.00679509	0.00345719
FBXO43	0.00432458	0.00137407	0.000882867	0.00112148	0.0010021	0	0	0.00168614	0.00303442	0.00495456	0.00151124	0.00293596	0.0067831	0.00129772	0.00165868	0.00118158	0	0	0.00135472	0.000834242	0.00221222	0.00142218	0.00133382	0.00126894	0.00128805	0	0	0.00219692	0.000846803	0.00103964	0.00194293	0.00075866	0.00141585	0	0.00129991	0.00154927	0	0.000731017	0	0	0	0.00112155	0.00444612	0.000828229	0	0.000809871	0	0.00237387
POLR2K	0.0194824	0.0238937	0.0389637	0.0345536	0.0316688	0.0331299	0.0438885	0.028002	0.0372998	0.0154687	0.0289572	0.0138717	0.0249981	0.0347095	0.0197266	0.022211	0.00866378	0.0236287	0.0395695	0.0220257	0.030699	0.024277	0.0223559	0.0245216	0.0241744	0.014227	0.0328351	0.0407892	0.0400921	0.035877	0.0378491	0.0285621	0.0294344	0.0286644	0.0137999	0.0190127	0.0534043	0.0247449	0.00948679	0.0189985	0.014424	0.0234699	0.0301756	0.0214319	0.0174012	0.0283116	0.0181303	0.020594
SPAG1	0.0192854	0.0222982	0.0247875	0.0236645	0.0187183	0.0181619	0.0358803	0.0208339	0.0227714	0.0165529	0.0245491	0.0218004	0.00937165	0.0158933	0.0178718	0.0185082	0.0277307	0.0126995	0.0204048	0.0126876	0.0182995	0.020032	0.020431	0.0168365	0.0142085	0.0158664	0.0142254	0.0343216	0.020848	0.0187229	0.0215032	0.0176537	0.0187921	0.023235	0.0134547	0.0112151	0.0376089	0.019717	0.0156796	0.024592	0.0152846	0.016904	0.0159955	0.0280813	0.0102713	0.0204928	0.0159444	0.0423418
RNF19A	0.125881	0.104174	0.0985486	0.114326	0.112711	0.131008	0.100361	0.113121	0.115632	0.101022	0.108669	0.0950277	0.125294	0.0890001	0.0860594	0.0907006	0.11956	0.118904	0.105082	0.114023	0.105944	0.122997	0.0992001	0.11774	0.123039	0.103614	0.116689	0.103578	0.116132	0.117982	0.126184	0.131633	0.114095	0.109013	0.0928047	0.113548	0.0776072	0.0897282	0.0691435	0.09842	0.0939111	0.102747	0.0923852	0.0968889	0.0896944	0.102306	0.105018	0.194321
ANKRD46	0.0673545	0.0579455	0.0543304	0.049155	0.0533956	0.0573888	0.0843104	0.0759702	0.0660208	0.0640975	0.0664922	0.0675852	0.0779766	0.0475004	0.0475478	0.0415038	0.0631624	0.0316165	0.0601899	0.0502957	0.0535599	0.0568054	0.0700768	0.0514262	0.0640554	0.0649321	0.0732969	0.0845762	0.0568693	0.0606603	0.0797029	0.0689531	0.0720918	0.0773719	0.0407329	0.0416991	0.0561882	0.0682464	0.0537261	0.0535335	0.0353836	0.0464869	0.0569317	0.06784	0.0365856	0.0556367	0.0539751	0.114324
SNX31	0.00670774	0.00386221	0.00596651	0.0126393	0.0133708	0.00611946	0.0254857	0.00721502	0.00818021	0.00276106	0.00554078	0.00401861	0	0.00607454	0.00281034	0.00197731	0.0171712	0	0.00221541	0.00411972	0.00226614	0.00689457	0.00891486	0.00588201	0.00613187	0.00186585	0.0035992	0.0152851	0.0110715	0.00547915	0.00486371	0.00849018	0.0069489	0.00184215	0.00514635	0.00758659	0.0599653	0.0104645	0.0240323	0.0120289	0.00313928	0.00277895	0	0.00386279	0.030245	0.00629284	0.00856516	0.0617003
PABPC1	0.0994844	0.105409	0.140214	0.130285	0.0981821	0.0934787	0.201059	0.116602	0.114863	0.0878922	0.125141	0.0898929	0.127267	0.104664	0.0828811	0.113817	0.049389	0.078941	0.111135	0.0828776	0.0904267	0.131885	0.0798129	0.102765	0.12156	0.0980097	0.0888915	0.106813	0.117722	0.0936974	0.110465	0.125313	0.10631	0.0912918	0.0715908	0.0948703	0.157079	0.115588	0.0690645	0.149586	0.0803502	0.102654	0.0969921	0.106733	0.0782805	0.12603	0.0793941	0.174101
YWHAZ	0.25327	0.210812	0.223392	0.261541	0.243612	0.267475	0.290405	0.254347	0.267593	0.217269	0.299162	0.220595	0.21353	0.211743	0.183061	0.178531	0.17847	0.212676	0.27954	0.230097	0.2176	0.267242	0.215195	0.227972	0.272621	0.243646	0.212127	0.252939	0.286535	0.225567	0.252246	0.269659	0.262971	0.208015	0.238073	0.208621	0.255289	0.200065	0.25434	0.192747	0.167621	0.234232	0.216996	0.205451	0.200195	0.26082	0.192322	0.369147
ZNF706	0.183492	0.170468	0.246686	0.212693	0.181603	0.207609	0.36303	0.252119	0.222773	0.276	0.309297	0.205222	0.236051	0.219114	0.161664	0.165974	0.347292	0.197371	0.261846	0.191004	0.192165	0.307752	0.190177	0.242906	0.265287	0.191788	0.205232	0.242641	0.249586	0.216473	0.261654	0.249134	0.27986	0.267529	0.236713	0.186896	0.330556	0.279535	0.162143	0.246481	0.224285	0.271319	0.212589	0.295106	0.234186	0.295216	0.219294	0.427035
GRHL2	0.00192213	0.00232186	0.00428332	0.00458095	0.00306421	0.000755397	0	0.000788086	0.00234693	0.000750035	0.000690165	0.000513726	0	0.00109341	0.000760652	0.00109969	0	0.00368007	0.000978854	0.00107628	0.000444024	0.00121541	0.000683787	0.00128129	0.000800421	0.00304574	0.00435883	0.00439751	0.0026099	0.00241057	0.000773844	0.00275727	0.000948106	0.00113871	0	0.00042837	0.00430964	0.00206482	0	0.00204363	0	0.000704671	0.00305666	0	0.00118219	0.00123993	0.000421527	0.00109932
NCALD	0.114485	0.130337	0.101351	0.133669	0.136717	0.141098	0.168138	0.121122	0.121401	0.0855471	0.10429	0.0923622	0.125778	0.120316	0.114273	0.0940251	0.114224	0.0956616	0.09995	0.120333	0.0907112	0.0851284	0.128469	0.0849179	0.110032	0.140111	0.136504	0.12649	0.129046	0.146785	0.133421	0.126639	0.139837	0.0913383	0.115107	0.0918091	0.0930456	0.0903056	0.215151	0.0760654	0.109969	0.0621087	0.0974673	0.0974135	0.101106	0.0700114	0.0960463	0.114313
RRM2B	0.0328082	0.0383995	0.0387696	0.0368755	0.0260038	0.0283097	0.0335291	0.0363642	0.0263398	0.0271269	0.0422403	0.0319216	0.0402261	0.0306584	0.0220992	0.0252265	0.0229571	0.00867088	0.0472457	0.0311881	0.0221034	0.0423871	0.0258698	0.0248082	0.0401817	0.0416969	0.0526668	0.0446811	0.0482471	0.0332543	0.0285174	0.0416656	0.0409127	0.0294377	0.0220519	0.0220029	0.0461781	0.0287863	0.0327325	0.0312207	0.0120196	0.0466858	0.0278504	0.0254115	0.0238292	0.0356011	0.0259831	0.102397
UBR5	0.320697	0.361442	0.367712	0.383636	0.370487	0.3389	0.365863	0.382527	0.391322	0.371959	0.392104	0.332159	0.34371	0.327247	0.345666	0.346638	0.394232	0.290115	0.322906	0.356743	0.362954	0.421025	0.314586	0.375606	0.390212	0.38636	0.359033	0.362279	0.401409	0.402128	0.374396	0.429422	0.372393	0.419443	0.357703	0.39472	0.367903	0.359406	0.3162	0.403198	0.367656	0.413108	0.422094	0.368832	0.360974	0.410375	0.408779	0.464929
ODF1	0	0	0.000144631	0	0.000366561	0.000993383	0	0.000174933	0	0	0	0	0	0	0	0	0	0	0	0	0	0	0	0	0	0	0	0	0.000207579	0.00109163	0	0.00084773	0	0	0.000357303	0	0	0.000371699	0	0	0	0	0	0	0.000483757	0	0	0
KLF10	0.00199494	0.00508936	0.00342421	0.00584171	0.00510251	0.00297735	0.00801548	0.00432774	0.0075979	0.00244541	0.00168259	0.00513712	0	0.00532512	0.00340689	0.00143828	0.00754873	0	0.00333363	0.00481571	0.00222113	0.00486076	0.00667719	0.0045576	0.00488693	0.0110563	0	0.0140116	0.00547307	0.00433082	0.001708	0.00824782	0.00390777	0	0.00240366	0.00122117	0	0.00169794	0	0.00130152	0.00132239	0.00406754	0.00653172	0.00477003	0.00157943	0.00192235	0.00396019	0.0120364
AZIN1	0.0658783	0.0688492	0.0914333	0.111023	0.0842287	0.0847703	0.132538	0.0838796	0.0782564	0.0614504	0.0889073	0.0467246	0.0485375	0.091867	0.0610924	0.0574331	0.080005	0.026977	0.0864813	0.0616461	0.0758995	0.106763	0.0548213	0.0785725	0.0793863	0.0693482	0.0646827	0.0957413	0.119387	0.0834592	0.0744648	0.0870214	0.0855156	0.0838031	0.0675548	0.0641039	0.0795049	0.0642546	0.0336413	0.0727415	0.047163	0.0743043	0.0888935	0.0888189	0.0824909	0.0856332	0.060482	0.113307
ATP6V1C1	0.120517	0.106474	0.101701	0.114521	0.107604	0.122026	0.118754	0.133205	0.12582	0.117435	0.126	0.119159	0.132608	0.113546	0.100288	0.0883943	0.091021	0.0626563	0.108645	0.0950818	0.108059	0.114605	0.106436	0.12195	0.108737	0.109324	0.0997017	0.128168	0.0949212	0.108871	0.151411	0.126559	0.132046	0.114698	0.0879503	0.117786	0.103466	0.105305	0.0691999	0.0939804	0.1015	0.0907792	0.104175	0.113378	0.0918168	0.105018	0.119163	0.128117
BAALC	0.15518	0.158666	0.115069	0.065082	0.0741117	0.06483	0.218813	0.0758103	0.115592	0.0733413	0.172443	0.132838	0.272706	0.0796871	0.121817	0.0862862	0.103868	0.23515	0.111004	0.0397323	0.154749	0.461221	0.0577603	0.0917346	0.257971	0.171093	0.13107	0.152575	0.20654	0.0997016	0.133327	0.512548	0.234761	0.081457	0.13275	0.0842124	0.224979	0.0971971	0.120461	0.616723	0.0449372	0.259638	0.127579	0.0545288	0.159917	0.0730894	0.0982493	0.190758
FZD6	0.00740029	0.0076596	0.0101805	0.0183804	0.0134477	0.0204625	0.0124649	0.0107158	0.010229	0.00576702	0.00774543	0.00474252	0.0105056	0.00262041	0.00583262	0.00895741	0.0181022	0.00464427	0.0100664	0.00506148	0.00824972	0.0114646	0.0064193	0.0086497	0.00525845	0.0132179	0.00821398	0.0145415	0.0143228	0.0131507	0.0120475	0.0190694	0.0123192	0.0179901	0.00538979	0.00664512	0.00974947	0.00999675	0	0.0074487	0.00261366	0.00582628	0.00933964	0.0161088	0.00950223	0.0104892	0.00823858	0.0091204
CTHRC1	0.00171047	0.00158328	0.00355014	0.00591287	0.00389975	0.00330126	0.00473673	0.00204169	0.00329317	0.00211636	0.00359486	0.00277298	0.00288731	0.00097391	0.00196154	0.00304678	0	0.00990195	0.0029112	0	0.00224579	0.00635017	0.00150716	0.00394566	0.000422202	0.00119449	0.00383596	0.00560729	0.00104578	0.00307186	0.000840262	0.00152522	0.00299167	0.0108491	0.000563672	0.000957544	0	0.00139083	0	0.00315764	0.00151481	0	0.00511615	0.00414419	0.00253101	0.00406419	0.00333175	0.00366429
SLC25A32	0.0785808	0.0559155	0.0776504	0.0537592	0.0543701	0.0664739	0.149975	0.0714456	0.0621794	0.0768215	0.0833541	0.0462291	0.0884857	0.0663902	0.0491127	0.064566	0.0828024	0.0410451	0.0771562	0.0521973	0.0719669	0.088574	0.0495143	0.0734071	0.0800312	0.0600178	0.0437711	0.0808194	0.0527397	0.0692438	0.082599	0.0947539	0.0767205	0.107552	0.0426256	0.0454195	0.0931256	0.101009	0.0664759	0.102293	0.0809401	0.0612019	0.0433502	0.09847	0.0773359	0.079986	0.0629071	0.184442
DCAF13	0.0266185	0.0184497	0.0303141	0.0232897	0.0233246	0.0219119	0.0161044	0.0256041	0.0322493	0.0163046	0.0378771	0.0247709	0.0148319	0.0287684	0.022718	0.0296712	0.0279362	0.0231531	0.0279033	0.0187674	0.0225186	0.02575	0.0167606	0.0311365	0.0247398	0.0239439	0.0160658	0.0283254	0.0221149	0.0308429	0.0307256	0.0145315	0.0185719	0.0202523	0.0143437	0.0178538	0.0223809	0.0187669	0	0.019049	0.0144425	0.0181282	0.0113873	0.0287151	0.013995	0.0246916	0.0238331	0.0438265
RIMS2	0.529839	0.543291	0.353751	0.531637	0.614388	0.627122	0.443927	0.461532	0.436718	0.277692	0.241134	0.340868	0.349058	0.357804	0.423171	0.273988	0.392311	0.309295	0.346407	0.419446	0.373086	0.254672	0.492581	0.277655	0.368846	0.588158	0.449768	0.603533	0.608029	0.570149	0.505657	0.426254	0.457536	0.300497	0.414473	0.380444	0.289069	0.31304	0.425989	0.270034	0.302828	0.292027	0.436511	0.535119	0.468433	0.254681	0.313889	0.285216
DPYS	0.00515206	0.00444012	0.00346018	0.00717567	0.00616544	0.00279204	0.00375368	0.00506297	0.00468973	0.00265957	0.00219902	0.00250526	0.0130184	0.00520575	0.00479637	0.00465973	0.00229058	0	0.00289349	0.00616828	0.00249964	0.00301045	0.00559019	0.00338427	0.00613264	0.00411814	0	0.0047615	0.0058334	0.00463539	0.00812179	0.00717604	0.00370881	0.00195138	0.00440925	0.00526525	0.00673311	0.00311092	0	0.00309639	0.00385041	0.00412057	0.00260916	0	0.00565085	0.00292537	0.00466888	0.00265065
DCSTAMP	0	0.000698088	0.000159372	0	0.000712391	0.000790815	0	0	0	0.00146164	0.00031386	0.000728619	0	0.00135039	0.000211632	0.00193369	0	0	0	0	0.000701854	0.000229325	0.000159296	0.000255512	0.000610693	0	0	0	0.000945311	0.000725157	0.000384168	0	0.000358988	0.000668234	0.00082884	0	0	0	0	0	0	0	0	0	0	0.000380326	0.00115353	0
LRP12	0.0418037	0.0629696	0.0528531	0.0567825	0.0706952	0.0746189	0.0589793	0.0591636	0.0788027	0.0568569	0.0507117	0.0495015	0.0296433	0.0330702	0.0462606	0.0446316	0.0735405	0.0625705	0.0575724	0.0559119	0.0557	0.0468595	0.0483546	0.0513433	0.0670334	0.0534175	0.0616321	0.0572309	0.0574926	0.0613814	0.0582401	0.0566897	0.0619079	0.0704695	0.0470402	0.0592381	0.023919	0.0415	0.0801657	0.0664718	0.0521473	0.0449962	0.0524455	0.055927	0.0436822	0.0584011	0.0459945	0.0812065
ZFPM2	0.245612	0.173504	0.127609	0.186177	0.188474	0.320067	0.196738	0.170206	0.157375	0.165803	0.121122	0.156712	0.168392	0.191898	0.125184	0.126225	0.261201	0.192649	0.15687	0.14318	0.121219	0.099103	0.143684	0.10175	0.151775	0.179858	0.187291	0.209023	0.202747	0.241133	0.209706	0.200979	0.198835	0.20858	0.149415	0.116438	0.117659	0.107001	0.203451	0.118736	0.132138	0.280128	0.160753	0.171491	0.243123	0.0982841	0.0891815	0.143368
OXR1	0.535923	0.51457	0.378645	0.507096	0.548836	0.605697	0.472287	0.402997	0.451441	0.244499	0.272276	0.293573	0.44447	0.367434	0.359788	0.33306	0.334394	0.317164	0.367253	0.387274	0.372558	0.290755	0.425809	0.22774	0.435691	0.542961	0.397462	0.531446	0.519151	0.517926	0.455078	0.440169	0.411637	0.310169	0.400903	0.350642	0.261351	0.317684	0.393516	0.337622	0.241587	0.275873	0.452281	0.436858	0.403126	0.352755	0.270077	0.285769
ABRA	0	0.000174516	0	0	0.00102081	0.00113973	0	6.40857e-05	0.000575424	0	0	0	0	0	0	0	0	0	0.000360355	0	0	0.000121128	0	0	0	0	0	0	0.000182654	0.000393471	0	0	0	0.00112147	0	0	0	0.000284552	0	0	0	0	0	0	0	0.000217207	0	0
ANGPT1	0.0023591	0.00790515	0.0043326	0.00843639	0.00463951	0.00513721	0.00938667	0.00762929	0.00404267	0.00367186	0.00425764	0.0060875	0.010983	0.00452071	0.00317202	0.0141113	0.0156982	0	0.00619871	0.00572804	0.00245697	0.00985538	0.00469747	0.00606682	0.000925726	0.00976895	0.00712588	0.00950927	0.00714682	0.00817927	0.00978022	0.00520261	0.00695726	0.00589343	0.0106887	0.00185327	0.00524873	0.00495731	0.0102546	0.00480753	0	0.0122617	0.00580758	0.00601606	0.00222172	0.00626689	0.00530395	0.00462996
RSPO2	0.0579754	0.0375649	0.0241718	0.0347782	0.0393901	0.04557	0.0330515	0.0347272	0.0521703	0.0282127	0.0298578	0.0212364	0.0307162	0.0340986	0.0284618	0.0235169	0.0296523	0.0324997	0.0451456	0.0288443	0.0252178	0.0239863	0.0309924	0.028679	0.0316383	0.0437653	0.0123805	0.0495936	0.0367722	0.0483397	0.0441666	0.027095	0.0417142	0.0231901	0.0282278	0.0245586	0.0138853	0.0307921	0.0631251	0.0194808	0.0428949	0.023129	0.0409908	0.0298167	0.0345411	0.0250531	0.0166886	0.0417799
EIF3E	0.147732	0.139407	0.165009	0.152772	0.152895	0.159602	0.209668	0.153427	0.164443	0.170488	0.158015	0.112807	0.119676	0.182283	0.104485	0.151748	0.14894	0.1131	0.168551	0.127262	0.151374	0.161709	0.132243	0.150504	0.154059	0.131519	0.116489	0.161039	0.147904	0.163374	0.174749	0.145293	0.15364	0.195864	0.103328	0.113891	0.181824	0.155688	0.154742	0.187128	0.123441	0.16547	0.120732	0.109149	0.128023	0.154613	0.128141	0.251864
EMC2	0.126864	0.139293	0.195626	0.182827	0.146585	0.187914	0.172267	0.161173	0.162433	0.181666	0.20309	0.141919	0.131376	0.181025	0.115089	0.156015	0.129461	0.146203	0.221558	0.141498	0.151691	0.193571	0.111639	0.178399	0.189145	0.141914	0.164517	0.154567	0.173763	0.174415	0.16411	0.206442	0.184642	0.190788	0.111471	0.132816	0.166139	0.181504	0.102768	0.2192	0.169823	0.156663	0.186157	0.150011	0.117595	0.232185	0.148484	0.174986
TMEM74	0.00735878	0.0109148	0.013357	0.00692947	0.0154066	0.012111	0.0299149	0.0111895	0.00528211	0.00754177	0.0046992	0.00780466	0	0.00304908	0.00644036	0.00888277	0.00459915	0.00960408	0.0094233	0.0131943	0.00763699	0.00778648	0.0125314	0.00779212	0.0107473	0.0130905	0.0187103	0.00933712	0.0101528	0.0106163	0.0111449	0.0163145	0.0124074	0.0121552	0.00710225	0.00185834	0.0117489	0.00890509	0.0115567	0.00788979	0.00699827	0.00827221	0.00290115	0.00352961	0.0124523	0.00618498	0.006331	0.0114838
TRHR	0	0.000247232	0.000238995	0	0.000488505	0.00146975	0	0.000326886	0.000509243	0	0	0	0	0	0	0	0	0	0	0	0	0.000238607	0.000531888	0.000598423	0	0	0	0	0	0	0	0.000592702	0	0.00084575	0	0	0	0	0	0	0	0	0	0.0014062	0	0	0	0
NUDCD1	0.0226814	0.0244376	0.0388399	0.043632	0.0318001	0.0291455	0.027972	0.0342032	0.0379334	0.0431646	0.0383782	0.0320958	0.0258952	0.0277836	0.0266251	0.0436429	0.0266325	0.0396647	0.0369922	0.0280321	0.0384731	0.0360967	0.0355794	0.039712	0.0409971	0.0309006	0.0198754	0.0454971	0.0231743	0.048587	0.041606	0.0359639	0.0393525	0.0410704	0.0229591	0.0260797	0.0225412	0.0348381	0.037151	0.0349199	0.0159864	0.0297553	0.0136529	0.0380774	0.0250652	0.0304788	0.0295369	0.0761126
ENY2	0.0230539	0.0401134	0.0603876	0.0688786	0.0570112	0.0401977	0.0937131	0.0762884	0.0784496	0.0437108	0.0533224	0.0292914	0.0706259	0.0841094	0.0483542	0.0659395	0.0537081	0.0209792	0.0706038	0.0403562	0.0549754	0.0734073	0.0448038	0.0911016	0.0421908	0.0450331	0.0597858	0.0553997	0.0600265	0.0599268	0.0785469	0.0745813	0.054026	0.068666	0.0280938	0.0478069	0.0779904	0.0696188	0.0176097	0.0478338	0.0572316	0.0881208	0.0572074	0.061794	0.0423976	0.0764373	0.0505929	0.139931
PKHD1L1	0.00084516	0.000236842	0.00162707	0	0.000989454	0	0	0.000874455	0.000919583	0.000464359	0.000353769	0	0	0	0.000519571	0	0	0	0.000780422	0	0.000468206	0.000615406	0.00068215	0.000449563	0.000750267	0	0	0.0017714	0.00202741	0.00193743	0.00018059	0.00185267	0.000464862	0	0.000224577	0.000397033	0	0.000777374	0	0	0.00121616	0.00310016	0	0	0.000882565	0.000549959	0.000829891	0.00308515
EBAG9	0.0366639	0.0355841	0.0330973	0.0517627	0.0357563	0.0406793	0.0550406	0.0446379	0.030609	0.0339774	0.0305589	0.0271289	0.0404134	0.0364794	0.0360172	0.0248874	0.0221227	0.0278837	0.0373931	0.0262384	0.0368943	0.0337577	0.0264368	0.0349702	0.0324647	0.0466842	0.0566747	0.0323755	0.037334	0.0449179	0.0490898	0.0488615	0.0342523	0.0371555	0.0304349	0.0276087	0.0180174	0.0353531	0.0383023	0.0274163	0.0362224	0.0390205	0.0288382	0.0423464	0.0329192	0.0306467	0.0312825	0.0637964
SYBU	0.0975413	0.0876296	0.0536384	0.0788693	0.0912036	0.0963081	0.0307222	0.0883716	0.0792325	0.0371565	0.0359982	0.0514577	0.0899054	0.0561967	0.0702323	0.0440547	0.103496	0.0372112	0.0512367	0.0609173	0.0559438	0.0369869	0.07691	0.0467686	0.0635648	0.105579	0.056476	0.0915301	0.079735	0.072641	0.0834363	0.0988473	0.0835506	0.0386088	0.0747103	0.0576576	0.0325004	0.0450911	0.095726	0.0444272	0.0339278	0.0534928	0.0813845	0.0726222	0.0625441	0.0401227	0.0499012	0.0490559
KCNV1	0.0414434	0.0235118	0.0125481	0.0187258	0.0214912	0.0259257	0.0254703	0.0238795	0.0342378	0.00674844	0.00616057	0.0130468	0.0112774	0.0227129	0.0147067	0.0063515	0.0225102	0.00429234	0.0137063	0.0103414	0.0101947	0.00933438	0.0185513	0.0101226	0.0133603	0.0220977	0.0293731	0.0186739	0.0258234	0.0140808	0.0231464	0.0184058	0.0231705	0.00705264	0.0123897	0.0112769	0.0323117	0.00893683	0.0123804	0.00766884	0.00878903	0.0103704	0.0167008	0.028035	0.0164873	0.00785464	0.00641506	0.00659
CSMD3	0.482217	0.422975	0.349379	0.573583	0.508261	0.63275	0.478923	0.38714	0.404778	0.334304	0.387765	0.340528	0.341534	0.302396	0.296303	0.347566	0.376914	0.376814	0.430934	0.432093	0.380397	0.26472	0.403207	0.253367	0.429382	0.459544	0.475819	0.631768	0.585071	0.631383	0.482298	0.402882	0.441476	0.417421	0.408406	0.327437	0.340005	0.248361	0.514627	0.303252	0.354112	0.437906	0.433409	0.461647	0.378984	0.276442	0.274063	0.375085
TRPS1	0.357621	0.290692	0.353221	0.36904	0.360168	0.431184	0.432416	0.319376	0.386367	0.306726	0.370666	0.347896	0.392457	0.293785	0.261094	0.414768	0.439015	0.234788	0.376763	0.299921	0.370824	0.412261	0.309433	0.373003	0.366627	0.26609	0.295349	0.412702	0.307445	0.409866	0.365416	0.330544	0.315293	0.35314	0.301104	0.235243	0.451885	0.322952	0.305306	0.436384	0.357786	0.379961	0.316071	0.382768	0.281461	0.343927	0.317632	0.513026
EIF3H	0.129364	0.104145	0.10885	0.114518	0.117075	0.1248	0.161642	0.132966	0.155836	0.132478	0.124986	0.093659	0.110047	0.106198	0.105388	0.124471	0.115886	0.0727487	0.129673	0.110296	0.119609	0.126862	0.0996604	0.134473	0.138351	0.0938586	0.146274	0.13649	0.0968828	0.13679	0.12793	0.106579	0.128553	0.134378	0.0765342	0.0923409	0.151827	0.126462	0.0791959	0.118713	0.0925111	0.100256	0.079542	0.139835	0.0983856	0.125656	0.107461	0.254606
UTP23	0.0897412	0.0899793	0.101547	0.089494	0.0812978	0.101112	0.359608	0.0982003	0.0909129	0.112148	0.087104	0.0985626	0.102468	0.0738551	0.0704203	0.0729735	0.167096	0.0342957	0.119048	0.0640287	0.0689418	0.0979278	0.0887381	0.10874	0.107802	0.0979988	0.095934	0.0966015	0.0799891	0.0937321	0.0848112	0.0939157	0.12669	0.139668	0.0564765	0.0884966	0.219428	0.16977	0.0625154	0.128837	0.106562	0.0515786	0.0659531	0.152117	0.130869	0.126183	0.0852795	0.343607
RAD21	0.139944	0.142378	0.160049	0.127401	0.142306	0.14353	0.219403	0.157576	0.142073	0.140677	0.12616	0.109837	0.129709	0.113741	0.103944	0.084517	0.109664	0.0661265	0.157832	0.107115	0.116101	0.137737	0.115975	0.121245	0.150458	0.131691	0.161389	0.170139	0.150094	0.138596	0.168726	0.158727	0.15227	0.150329	0.0941973	0.0905778	0.116442	0.166245	0.102041	0.126456	0.08204	0.147761	0.113765	0.11678	0.121425	0.186356	0.104326	0.148841
AARD	0.000721338	0.000364766	0.000294812	0	0.00212431	0	0	0.00142821	0.000678338	0	0.000681073	0	0	0	0.00144093	0	0	0.00506748	0	0.00107343	0.00123375	0.000138554	0.000873651	0.00138831	0.000443331	0.00124595	0	0.0040293	0.00122329	0	0.000601523	0.00079848	0.000855269	0	0.00061715	0	0	0.00111644	0	0	0.00396045	0	0.00830732	0.00166553	0.000886942	0.000866819	0	0.00108428
SLC30A8	0.00298928	0.00296558	0.00720856	0.0046813	0.0014386	0.000851574	0	0.00284477	0.0024194	0.00148074	0.0052401	0	0	0.0026721	0.00249644	0.00813944	0.00717266	0	0.00455154	0.00268949	0.00131164	0.00485707	0.00118628	0.00758896	0.00434906	0.00147228	0	0.00242277	0.00329925	0.00374776	0.00630951	0.00373629	0.00332738	0.00453443	0.00175374	0.00118577	0	0.005151	0	0.00444301	0.00476777	0.00422203	0.00415573	0.00150238	0.0010798	0.00674451	0.00510999	0.00739135
MED30	0.0333408	0.023484	0.0309815	0.0325093	0.0289962	0.0420199	0.0307693	0.0374205	0.0362066	0.0415155	0.0412821	0.0246763	0.0181703	0.0254745	0.0226388	0.0257573	0.020693	0.0165291	0.0420463	0.0240682	0.0217206	0.0310224	0.0273862	0.0319611	0.031947	0.0252513	0.0492448	0.0275793	0.0301572	0.0322238	0.0362446	0.026744	0.0344282	0.0253472	0.0203158	0.0308226	0.0214507	0.0288339	0.00829515	0.025087	0.0377127	0.0395796	0.026526	0.0234105	0.0184103	0.0310478	0.0184213	0.0483675
EXT1	0.283407	0.218511	0.222163	0.23518	0.240659	0.228744	0.233142	0.25054	0.236645	0.253153	0.2387	0.237141	0.269116	0.269399	0.252588	0.240587	0.260093	0.164065	0.233575	0.252025	0.25327	0.329533	0.254133	0.243988	0.206743	0.225122	0.181003	0.217229	0.277117	0.273722	0.259788	0.315488	0.261182	0.267066	0.249612	0.178959	0.268719	0.182868	0.199704	0.219556	0.265261	0.426377	0.216976	0.235493	0.213721	0.244761	0.338037	0.640652
SAMD12	0.977597	0.83694	1.02841	1.00681	0.959681	0.889673	0.760903	0.85235	0.984681	0.946556	1.10612	0.99098	1.01647	0.831518	0.903334	1.13704	0.584149	1.08604	1.08393	0.949402	1.03616	1.09998	1.01005	0.994259	1.0514	0.977537	0.942128	0.765825	0.859078	0.888331	0.87381	0.844744	0.844131	0.892376	1.08207	0.946673	0.708217	0.931594	0.757635	0.942639	0.898944	0.79375	0.764349	0.8427	1.00611	0.954157	1.07118	0.895217
TNFRSF11B	0	0.000119846	0.000264605	0	0.00138991	0.001405	0	0.000742333	0.000624362	0	0.000349141	0.000906283	0	0	0.00113632	0	0	0	0.000243501	0	0.000493409	0.000688664	0.00094126	0.000344186	0	0	0	0.0023755	0.00114079	0.00119073	0.00151628	0.00105065	0.000183055	0	0	0	0	0	0.0128093	0	0.00174503	0.000697937	0	0.00216596	0	0.00105044	0	0.000227942
COLEC10	0.00580835	0.00172455	0.00243392	0.00375153	0.00296432	0.00447759	0	0.0017217	0.00137172	0	0.00444508	0	0	0	0.00289198	0.00301795	0	0	0.00471037	0.00187916	0.00156386	0.00328989	0.00320013	0.00200287	0.00346063	0.00245103	0.00339537	0.0010395	0.00350953	0.00249593	0.00305911	0	0.00172433	0.00149156	0.000442833	0.000901174	0	0.00192669	0	0.00163346	0.00436978	0.00381894	0.00714938	0.00520401	0.00300391	0.00148909	0.00316397	0.000937931
MAL2	0.0313297	0.0332162	0.0228474	0.0390291	0.0385506	0.0358851	0.0426917	0.0385493	0.0257072	0.0216514	0.0132689	0.0178959	0.0178462	0.0259984	0.0311795	0.0241004	0.0294769	0.0259478	0.0167194	0.0237058	0.0204706	0.0176548	0.0283093	0.0155116	0.0194412	0.0279452	0.0315598	0.028082	0.0341714	0.0357062	0.052681	0.0411688	0.0397906	0.0153796	0.0275933	0.0272806	0.0285287	0.0186785	0.0162501	0.0156764	0.0324369	0.0170829	0.0172925	0.040996	0.024481	0.0112758	0.022141	0.0161618
ENPP2	1.01571	0.902749	1.18952	1.06517	1.00425	0.977141	0.893101	1.126	1.17047	1.17872	1.24506	1.22985	1.15377	1.20667	1.01937	1.20021	0.792966	1.20831	1.14245	1.12155	1.13288	1.04669	1.03952	1.25942	1.30391	1.07728	1.06237	0.977387	1.12117	1.04857	0.964458	1.00665	1.06482	1.15895	1.14035	1.07755	0.871673	1.10101	0.749602	0.875391	1.13013	1.10132	1.00322	1.07512	1.18062	1.30733	1.20583	0.660687
TAF2	0.110509	0.0964288	0.123678	0.111234	0.106104	0.0979846	0.1104	0.117613	0.130637	0.0998341	0.129663	0.10275	0.0783915	0.0980079	0.101336	0.133291	0.107189	0.116188	0.133086	0.0997432	0.140865	0.125942	0.104316	0.13147	0.102414	0.0823864	0.170687	0.0966995	0.0730886	0.106503	0.111857	0.105586	0.11352	0.110522	0.0660738	0.111671	0.103995	0.10214	0.106473	0.106444	0.115469	0.0933682	0.106295	0.0954733	0.0734495	0.129347	0.125545	0.138612
DSCC1	0.0201882	0.00714852	0.0132219	0.017907	0.00849069	0.0139209	0.00350755	0.0136687	0.014294	0.0108076	0.0176211	0.00978172	0.0190361	0.0201923	0.00893785	0.00799073	0.00284035	0.015064	0.0173547	0.0136951	0.0154042	0.0263124	0.00549096	0.0183568	0.0111009	0.00548424	0.023704	0.01202	0.0114092	0.00744344	0.0130146	0.0195763	0.0156638	0.0147076	0.0033947	0.00972706	0.00722437	0.0115939	0.00872418	0.00844415	0.00507544	0.0161591	0.0181953	0.0120517	0.0083711	0.0127175	0.00742532	0.0134129
DEPTOR	0.227432	0.343642	0.38093	0.274212	0.300455	0.340461	0.213306	0.337036	0.449241	0.48558	0.344869	0.335493	0.361578	0.282417	0.441042	0.382374	0.276722	0.259288	0.308219	0.415096	0.244039	0.266775	0.463597	0.403723	0.284184	0.322029	0.341847	0.350211	0.140328	0.377386	0.42228	0.229388	0.299261	0.445205	0.351156	0.336679	0.231761	0.416111	0.351672	0.24312	0.462194	0.33517	0.192902	0.241152	0.297386	0.287622	0.56413	0.182964
COL14A1	0.0431702	0.0223468	0.0254374	0.017091	0.0138483	0.0255511	0.0272498	0.0251035	0.0163649	0.0474255	0.0248186	0.0238493	0.028243	0.0283727	0.0177049	0.0207916	0.0236189	0.00662122	0.024142	0.0221486	0.0115293	0.0349023	0.0281837	0.0283887	0.0114627	0.0168829	0.0270525	0.0272672	0.0246826	0.0274068	0.0223003	0.0279901	0.0317865	0.0359648	0.0133266	0.0170753	0.0378845	0.0316692	0	0.0296287	0.0178972	0.0136812	0.0193053	0.0182333	0.0234953	0.0251297	0.0327492	0.0301154
MRPL13	0.0369359	0.0232145	0.0194505	0.0309263	0.0298496	0.0377621	0.0234723	0.0293719	0.0304055	0.0218298	0.0335001	0.0197324	0.0196076	0.0249287	0.0151489	0.0248505	0.019049	0.0266877	0.0240567	0.0248014	0.0178268	0.0284442	0.0211785	0.0263159	0.0163466	0.0175692	0.00748196	0.0371165	0.020651	0.037411	0.0305737	0.0342263	0.0271876	0.0300584	0.0128269	0.0209821	0.0205715	0.0221853	0.00685699	0.0306307	0.0221328	0.02398	0.0107277	0.0193128	0.0174188	0.0208727	0.0298112	0.0476216
MTBP	0.0253908	0.0300074	0.0319285	0.0428956	0.0314947	0.0302346	0.00794054	0.0354962	0.035428	0.0305113	0.0394294	0.0292474	0.0527581	0.0407398	0.0319734	0.049834	0.0276818	0.0400548	0.0415635	0.0337141	0.0426457	0.0312012	0.03202	0.0462385	0.0372482	0.0264403	0.00650504	0.0337781	0.0250628	0.0376495	0.03223	0.0330818	0.0345336	0.0345676	0.0240996	0.0346293	0.0215575	0.0256608	0.0399533	0.0194103	0.0476857	0.0353936	0.0289578	0.023824	0.02203	0.0318404	0.0307068	0.0545083
SNTB1	0.0045951	0.0132073	0.00544555	0.0156998	0.00742614	0.0105881	0	0.0166308	0.00466138	0.00244005	0.0143672	0.00261859	0.0239724	0.0115848	0.00538284	0.003716	0	0	0.00722818	0.00236773	0.00163684	0.0133648	0.0141341	0.00659427	0.00248295	0.0152472	0.00251033	0.00743243	0.006165	0.00820799	0.0163633	0.00713936	0.00376699	0.0122706	0.0258834	0	0	0.00307523	0	0.0114888	0.00600198	0.021347	0.00577232	0	0.00304119	0.00402997	0.0041645	0.00293837
HAS2	0	0.000413789	0.000688134	0.000949052	0.00093565	0.00176409	0	0.000814091	0	0.00114378	0.000677132	0	0	0	0.000324585	0	0	0	0.000283423	0	0.000192347	0.000345277	0	9.90393e-05	0	0.00183862	0	0	0.000297912	0.00180585	0	0.00117631	0.0020651	0	0.000676882	0	0	0.000408492	0	0	0	0.00239831	0	0	0	0	0.000368915	0.000572088
ZHX2	0.454074	0.420648	0.530065	0.402548	0.352749	0.462115	0.566614	0.55231	0.473237	0.604586	0.56278	0.531895	0.509334	0.524292	0.501624	0.493645	0.538099	0.421776	0.520585	0.459576	0.456536	0.697303	0.552234	0.49867	0.454148	0.442115	0.529113	0.469861	0.398876	0.506126	0.596934	0.603058	0.666523	0.641983	0.596708	0.422994	0.837331	0.569917	0.54911	0.615625	0.571573	0.738652	0.448571	0.506416	0.61182	0.607192	0.629293	0.729701
DERL1	0.0310312	0.0395037	0.0462788	0.0405321	0.0367126	0.0378944	0.0409203	0.0500581	0.0428049	0.0372901	0.0435548	0.0276789	0.0194734	0.0403086	0.0428656	0.0344898	0.0345864	0.0154556	0.0516938	0.0385476	0.0462034	0.0426694	0.0327795	0.0358368	0.0436827	0.0274799	0.057995	0.0444245	0.0350037	0.0520492	0.0407454	0.0392367	0.0485761	0.0358329	0.0277479	0.0326197	0.0676838	0.0445688	0.0420894	0.0416402	0.0307163	0.0309349	0.0194644	0.0375372	0.0213736	0.0411298	0.0367492	0.0619544
TBC1D31	0.0239654	0.0316168	0.0379017	0.0366807	0.0357009	0.0456086	0.0282707	0.0371361	0.0344263	0.0459448	0.0358546	0.0310163	0.0186292	0.042787	0.0273917	0.0295316	0.0569229	0.0322598	0.0368995	0.0293438	0.0294757	0.0398679	0.0308561	0.0362598	0.0362188	0.0392878	0.0319712	0.0415702	0.0317367	0.025093	0.040437	0.0385612	0.0427111	0.0420016	0.0263811	0.0299381	0.0301838	0.0350485	0.0358524	0.0375062	0.0413815	0.0382761	0.0351592	0.0330446	0.0292001	0.0316719	0.0365239	0.0796493
FAM83A	0.00120198	0.000799631	0.000991645	0.00268614	0.00157312	0.000844806	0	0.0016558	0.000731143	0.000835478	0.000732147	0	0	0	0.00026922	0.00328307	0	0	0.00109468	0	0.00259208	0.000995731	0.000316276	0.00217089	0.00198395	0	0	0.000718063	0.00293886	0	0.00249404	0.00170605	0.000489594	0.00410683	0	0.000419847	0	0.000915951	0	0.0033287	0	0	0.00324781	0	0	0.00181261	0.000380008	0.00126511
C8orf76	0.0123078	0.010816	0.0202959	0.0213022	0.0135986	0.00727126	0.0059199	0.0174	0.0165893	0.012447	0.0153162	0.00774573	0.0185503	0.023281	0.0143219	0.0144375	0	0	0.0136816	0.0167958	0.0197821	0.0162936	0.0111475	0.0184865	0.0148343	0.0143259	0.0137463	0.0133473	0.0143491	0.0130304	0.0205261	0.0277947	0.0168063	0.00882033	0.00974553	0.00785704	0.0218568	0.015939	0.0191925	0.0190052	0.019412	0.0045592	0.0183465	0.0115087	0.0206399	0.0152937	0.0133179	0.0159787
ZHX1-C8orf76	0.0135246	0.00830871	0.0178639	0.00756582	0.00692601	0.00766514	0.0168757	0.00903914	0.00967856	0.0135069	0.0153712	0.00678865	0.020092	0.0113187	0.0105958	0.0157416	0.0100393	0	0.011359	0.00828945	0.00720472	0.0162252	0.01159	0.0133124	0.0113665	0.0119089	0.0159352	0.011885	0.010221	0.0082338	0.00859315	0.00984699	0.012703	0.0138664	0.0072306	0.0128237	0.013597	0.0153244	0	0.0177236	0.00347735	0.00503826	0.00331644	0.00906556	0.00963211	0.014911	0.013557	0.010533
ZHX1	0	0	0.000234031	0	0	0	0	6.67031e-05	0.000638754	0	0.000232877	0	0.00284227	0	0.000386048	0	0	0	0	0	0.000500885	0	0.000258187	0.000332068	0.000367883	0	0	0	0.000229239	0.000330594	0.000624756	0	0.000350935	0	0	0	0	0.000447758	0	0	0	0	0	0	0	0	0.000611079	0.000467663
ATAD2	0.0227599	0.0214674	0.0263168	0.0222367	0.0294617	0.0242618	0.0221585	0.0263298	0.0258975	0.0181119	0.0153752	0.0161244	0.0130353	0.0162573	0.0159555	0.0155838	0.0378196	0.0157456	0.0275748	0.0208376	0.0142569	0.0193305	0.0205372	0.0181438	0.0168052	0.0157442	0.0125015	0.0328275	0.0285162	0.0242075	0.0277612	0.0386097	0.0257565	0.0159299	0.0154995	0.0192263	0.0108319	0.0185497	0.0239601	0.0195879	0.0127191	0.0269886	0.0177882	0.023947	0.01276	0.0202788	0.0200215	0.0286847
WDYHV1	0.0474705	0.0359174	0.0492273	0.0209082	0.0361696	0.0316615	0.0476694	0.0380587	0.0375748	0.0436935	0.0657564	0.0465054	0.048124	0.0522105	0.0474587	0.0333701	0.024446	0.0607764	0.0439271	0.0477748	0.0342879	0.0936171	0.0376588	0.0362135	0.0314016	0.0345725	0.0425304	0.0354594	0.0358726	0.0276211	0.0462215	0.0841426	0.0511581	0.0418852	0.0418077	0.0433999	0.0573285	0.0383271	0.0335318	0.0485226	0.0469582	0.0477531	0.0391462	0.0108026	0.0150844	0.0514963	0.0454339	0.090087
FBXO32	0.141957	0.131635	0.146075	0.129781	0.142724	0.118108	0.245298	0.217257	0.17132	0.181652	0.192128	0.23299	0.177534	0.14106	0.143042	0.136771	0.191622	0.155007	0.146862	0.146725	0.112068	0.168995	0.173496	0.158811	0.0986939	0.169198	0.124171	0.192046	0.101134	0.134294	0.222822	0.162268	0.188155	0.179633	0.18092	0.21876	0.268812	0.307243	0.149275	0.182444	0.141927	0.18727	0.13222	0.180899	0.212926	0.218898	0.19491	0.20408
KLHL38	0	0	0	0	0	0	0	0	0	0	0	0	0	0	0	0	0	0	0	0	0.000706859	0	0	0	0	0	0	0	0	0	0	0	0	0	0	0	0	0	0	0	0	0	0	0	0	0	0	0
ANXA13	0.00236472	0.00204958	0.00124178	0.00372491	0.00177817	0.00628393	0	0.00297746	0.00287607	0.00293409	0.00477282	0.000550796	0	0	0.0021119	0.00127828	0	0	0.0019863	0.00274218	0.000912438	0.00286097	0.00224397	0.00282153	0.000580555	0.000845025	0	0.00226096	0.00318891	0.0039024	0.00400986	0.00279187	0.00128342	0	0.00320358	0.00112278	0	0.00157358	0.0064857	0.00198379	0.00137683	0.00284474	0.00763696	0	0.00141605	0.00383911	0.00358683	0.00220324
FAM91A1	0.0692556	0.0596663	0.08067	0.0813909	0.0799049	0.0809502	0.163274	0.0854501	0.0873412	0.0843414	0.110616	0.0780373	0.0700522	0.0578039	0.0570117	0.0764684	0.0452598	0.036754	0.0731695	0.0699577	0.076772	0.083626	0.0652319	0.0851342	0.0819011	0.0621873	0.0589624	0.07894	0.0707291	0.0865406	0.0847799	0.0813618	0.0883053	0.0959622	0.042991	0.0576081	0.101105	0.0892193	0.0357521	0.0854978	0.0709655	0.05558	0.0539941	0.0828128	0.0792788	0.0910331	0.0838256	0.107734
FER1L6	0.00649021	0.00154483	0.00652621	0	0.00166554	0	0	0.00120838	0.00166411	0.00111139	0.00181446	0.00103884	0	0.00236294	0.000878304	0.00265496	0.00686546	0.00436178	0.00137254	0.0014936	0.00271904	0.00371029	0.00211554	0.00270366	0.00225221	0.00118876	0	0.00413146	0.00207141	0.00430203	0.000374006	0.00151014	0.0027174	0.00188047	0.00050803	0.0010655	0	0.00180033	0	0	0.00162245	0.00313067	0	0	0.00403148	0.00210457	0.00604336	0.0027369
TMEM65	0.0966753	0.0852762	0.0964223	0.0910361	0.107348	0.12134	0.115664	0.091524	0.0917026	0.0964124	0.108774	0.0806101	0.0767482	0.0813693	0.058789	0.0625836	0.106199	0.0531734	0.0915849	0.0839243	0.0749413	0.148179	0.0725629	0.0869542	0.0827295	0.0882447	0.0688869	0.10314	0.113426	0.105251	0.103189	0.112455	0.101751	0.0704039	0.0840215	0.0668838	0.132202	0.110705	0.105246	0.128334	0.0789903	0.0841354	0.0769865	0.101166	0.0931551	0.109454	0.0858131	0.12058
TRMT12	0.0119392	0.0203971	0.0222773	0.0154074	0.0159286	0.0157053	0.00536808	0.0180104	0.0192154	0.0158595	0.0120058	0.0156835	0.0177613	0.00491077	0.0117802	0.0142315	0.0170445	0.00975348	0.0163628	0.0131573	0.0145127	0.0163523	0.0192075	0.0162605	0.0180538	0.0155269	0	0.0139836	0.0148556	0.0104555	0.0238781	0.014177	0.0230422	0.0186935	0.0147219	0.0161225	0.039044	0.0191831	0.0544833	0.018704	0.0114162	0.0172443	0.0167538	0.017014	0.0161918	0.0182324	0.011787	0.0366167
RNF139	0.0447747	0.0292147	0.0405543	0.0287213	0.0213558	0.0225721	0.0402845	0.0359867	0.0327758	0.0207645	0.0283158	0.0230721	0.0305179	0.047787	0.0201653	0.0265233	0.0139495	0.0247453	0.0394561	0.0190579	0.0292482	0.0276307	0.0183122	0.029625	0.0204414	0.0210193	0.0158589	0.0221424	0.0272402	0.0282305	0.0332994	0.042758	0.0325885	0.0210375	0.0213161	0.0220528	0.0384662	0.0393592	0	0.0311938	0.0289619	0.0212376	0.0189334	0.0187785	0.0192152	0.036033	0.0219765	0.0438461
TATDN1	0.105136	0.0933765	0.127178	0.105122	0.0914511	0.113175	0.117519	0.126062	0.113706	0.135041	0.116705	0.135475	0.126811	0.097576	0.0927871	0.0953799	0.139655	0.0584551	0.11626	0.0831081	0.114998	0.131088	0.129733	0.120391	0.120298	0.107812	0.0974236	0.114127	0.0944761	0.126837	0.130145	0.103785	0.127265	0.132574	0.109459	0.0909532	0.113709	0.119483	0.139299	0.145931	0.104813	0.140441	0.142044	0.107507	0.120313	0.120403	0.116163	0.170724
NDUFB9	0.0376756	0.0359966	0.0557754	0.0508559	0.0387575	0.0346946	0.0689453	0.0468995	0.053782	0.0269906	0.0487387	0.0356953	0.0400679	0.0675182	0.0446996	0.0646084	0.0469937	0.0389641	0.0464252	0.0300492	0.0459485	0.0420948	0.0349817	0.055351	0.0283682	0.0352201	0.0245478	0.0305081	0.0515439	0.0445216	0.0492365	0.0616861	0.0492522	0.0385255	0.0163648	0.0287106	0.029164	0.0362045	0.0169548	0.0396429	0.0300534	0.0576073	0.0574199	0.0538129	0.021543	0.0541886	0.0463931	0.041971
MTSS1	0.271516	0.288093	0.307007	0.281568	0.32958	0.270165	0.211777	0.360633	0.427278	0.3685	0.404837	0.344761	0.268823	0.346223	0.344142	0.43739	0.247653	0.35334	0.291353	0.340792	0.361256	0.310116	0.330524	0.427942	0.34096	0.244689	0.345547	0.268379	0.215049	0.341992	0.348107	0.262323	0.307729	0.374131	0.258531	0.295499	0.196718	0.326969	0.296217	0.195372	0.412613	0.39751	0.351562	0.171997	0.235945	0.281889	0.506607	0.316623
ZNF572	0.00434749	0.000939241	0.0029232	0.00198276	0.00240128	0.00453799	0.00474647	0.00303837	0.00420648	0.00376473	0.00497907	0.00387182	0	0.00750787	0.00246912	0.00429059	0.00269488	0	0.00715725	0.00213457	0.0023678	0.0030497	0.00230412	0.00268702	0.00195445	0.000466224	0	0.000467423	0.0016992	0.00230722	0.00479145	0.00376006	0.00348236	0.00142354	0.00234147	0.00701134	0	0.00332846	0	0.00241266	0.00138493	0.00240408	0	0.00409739	0.000732773	0.00375173	0.00185949	0.00550486
SQLE	0.0489519	0.0742177	0.129699	0.12419	0.134458	0.090579	0.101016	0.106217	0.130046	0.0665553	0.0936565	0.0276753	0.092476	0.108785	0.0875847	0.105707	0.0315445	0.0494022	0.132108	0.0869701	0.0719637	0.0797415	0.0548195	0.144786	0.104981	0.0501394	0.0845374	0.0657897	0.158728	0.113854	0.114017	0.149312	0.116564	0.143324	0.055145	0.0826838	0.146239	0.171365	0.102512	0.054952	0.0946035	0.0657037	0.0913045	0.053478	0.0635267	0.118727	0.106711	0.0608447
WASHC5	0.183377	0.148901	0.161507	0.168948	0.173804	0.201806	0.211196	0.17276	0.212438	0.246282	0.281916	0.225385	0.231252	0.155785	0.159169	0.193741	0.114028	0.13357	0.200679	0.158713	0.181431	0.155803	0.178496	0.209295	0.205335	0.171706	0.164383	0.154661	0.0993317	0.223116	0.201078	0.128781	0.191747	0.22678	0.112372	0.185885	0.239597	0.205594	0.147206	0.127751	0.1957	0.160471	0.175401	0.20873	0.14009	0.199966	0.195234	0.168147
NSMCE2	0.550756	0.55224	0.64454	0.610514	0.588283	0.61883	0.646349	0.628279	0.673237	0.690604	0.735959	0.65429	0.611108	0.636901	0.606678	0.729712	0.558473	0.642368	0.634156	0.629794	0.66067	0.566103	0.603073	0.734845	0.678309	0.545523	0.645423	0.559783	0.407598	0.638542	0.653496	0.526529	0.695814	0.705254	0.472047	0.610981	0.71707	0.662594	0.479568	0.496524	0.726745	0.585526	0.554083	0.577028	0.536151	0.684895	0.78063	0.741767
TRIB1	0.00227994	0.00143696	0.00133133	0.000984369	0.00181432	0	0	0.00101249	0.0028489	0.000937882	0	0.00120796	0.00346728	0.00146081	0.00146051	0	0	0	0	0.00479891	0	0.0015281	0.00108585	0.00208026	0.000861487	0.00276051	0	0.00362305	0.00244792	0.00245721	0.0012455	0.00198825	0.00217391	0.000706753	0.00026859	0.00145975	0.00471005	0.00198695	0	0.000504752	0	0	0	0	0.00125212	0.00255112	0.000845285	0.00204436
POU5F1B	0	0	0	0	0	0	0	0	0	0	0.000266715	0	0	0	0	0	0	0	0	0	0	0.000130556	0	0.000474451	0	0	0	0	0	0	0.00106849	0.000428245	0.000107769	0	0	0	0	0	0	0	0	0	0	0	0	0.000221541	0	0
MYC	0	0.000345697	0	0.00228407	0.00231865	0	0	0.000969907	0.000626543	0	0.000689264	0	0	0	0.00112167	0	0	0	0.000475663	0	0.0024245	0.000306262	0.00045538	0.000443273	0.000205562	0.00128649	0	0.000899441	0.00101138	0.0020635	0.000619838	0.00130377	0.00213212	0.000573944	0	0	0	0.00101624	0	0	0	0	0	0	0.00163331	0.00018824	0.000676055	0.00108537
GSDMC	0	0	0	0	0	0	0	0.000155711	0	0	0	0	0	0	0	0.00104712	0	0	0	0	0	0	0	0	0.000361688	0	0	0	0.000215701	0	0	0	0	0	0	0	0	0.000222422	0	0	0	0	0	0	0	0	0	0
FAM49B	0.376722	0.35539	0.458059	0.474137	0.473166	0.403367	0.415651	0.457826	0.577152	0.395245	0.50335	0.406347	0.554277	0.433176	0.468141	0.556593	0.247496	0.523323	0.421356	0.449898	0.448801	0.534667	0.446094	0.524051	0.449039	0.448821	0.39498	0.378495	0.448802	0.43282	0.381121	0.518275	0.431964	0.513527	0.410787	0.404362	0.559621	0.465753	0.442809	0.45695	0.516509	0.448464	0.400519	0.283841	0.362941	0.503599	0.63741	0.499176
ASAP1	0.265676	0.237299	0.264654	0.386099	0.286912	0.273591	0.409311	0.26031	0.308964	0.247712	0.415179	0.233483	0.324667	0.25398	0.244941	0.329838	0.28501	0.311921	0.279649	0.312894	0.28414	0.425394	0.279999	0.261311	0.266056	0.275247	0.220619	0.256448	0.261405	0.296884	0.279983	0.316889	0.284505	0.269537	0.23196	0.219646	0.496109	0.310376	0.228214	0.477149	0.26842	0.235127	0.230945	0.270681	0.256209	0.310333	0.317963	0.647512
ADCY8	0.0188686	0.0167904	0.0178752	0.0226007	0.0201225	0.025811	0.00398578	0.0163429	0.0117916	0.00890335	0.0069213	0.0128773	0.0195833	0.0118628	0.0158474	0.00874768	0.020866	0.017556	0.00941912	0.0185833	0.0153619	0.0105941	0.0243718	0.0115393	0.0158155	0.018365	0.0327612	0.0198917	0.0243889	0.019059	0.0174811	0.0184668	0.0178913	0.0105048	0.0144307	0.0104812	0.00803356	0.0126576	0.0169351	0.00918753	0.010346	0.0162938	0.018517	0.0211625	0.0177053	0.0118044	0.0113005	0.012123
EFR3A	0.174732	0.139309	0.139886	0.152364	0.175019	0.151862	0.150851	0.170034	0.138108	0.146662	0.121803	0.140683	0.0896279	0.123747	0.131477	0.109397	0.146288	0.11902	0.143847	0.126008	0.151476	0.156415	0.137654	0.134778	0.156699	0.17072	0.146455	0.15504	0.185435	0.178108	0.168613	0.17985	0.167383	0.126777	0.135592	0.139715	0.118092	0.120549	0.116062	0.150347	0.123331	0.148986	0.0962645	0.145666	0.152125	0.129572	0.130597	0.263192
AC100868.1	0	0	0	0	0	0	0	0	0	0	0	0	0	0	0	0	0	0	0	0	0	0	0	0	0	0	0	0	0	0	0	0	0	0	0	0	0	0	0	0	0	0	0	0	0	0	0	0
HHLA1	0.0020586	0.000437337	0	0	0.000456414	0	0	0.000448337	0.00123617	0.000365349	0	0	0	0	0	0	0	0	0	0.000969075	0	0.000342438	0.000946511	0.000379726	0.00136495	0	0	0.00401796	0.00144787	0.00144674	0	0	0.00139484	0	0.000296404	0	0	0.000398194	0	0	0	0	0	0	0	0.000782684	0.000535225	0.000268649
KCNQ3	0.185522	0.171997	0.111214	0.159984	0.173417	0.182206	0.105892	0.188959	0.139745	0.132296	0.0837047	0.153456	0.149973	0.133831	0.118022	0.0736396	0.110695	0.0801524	0.135495	0.105342	0.0803197	0.0858031	0.162548	0.0944949	0.116586	0.216849	0.114982	0.140045	0.149146	0.15066	0.136421	0.11249	0.131154	0.123638	0.149779	0.102378	0.101286	0.0903058	0.0854738	0.0708171	0.0907173	0.0827663	0.0808633	0.139453	0.172888	0.113184	0.137993	0.123105
LRRC6	0.0228409	0.030233	0.0169615	0.0338269	0.0328068	0.0253649	0.0121279	0.025796	0.0176885	0.0135234	0.0130464	0.0164824	0.0343701	0.0119692	0.0170853	0.013636	0.0135493	0.0103249	0.0198673	0.0269993	0.0124887	0.0169439	0.0268696	0.0198881	0.0199104	0.0276397	0.0147393	0.023672	0.0300647	0.0269815	0.0233261	0.0205152	0.0224512	0.0169614	0.0200946	0.0153022	0.0264476	0.0140061	0.025398	0.0169119	0.0160562	0.0129071	0.0231671	0.0324643	0.0196412	0.0149343	0.0171547	0.0185027
TMEM71	0.00144237	0.000575144	0.00189547	0	0.000871244	0	0.00765495	0.00049547	0	0.00125289	0.000159036	0.000599549	0	0	0.000575668	0.000858222	0	0	0.000613936	0.000810576	0.000530208	0.000726323	0.00111127	0.000534354	0.0011046	0.00177689	0	0.0016604	0.00154747	0.000944975	0	0	0.000722556	0.00118515	0.000541958	0.000668247	0	0.00126131	0	0.00134177	0.000916241	0.000357291	0.00244476	0	0.000582443	0.00115467	0.00138835	0.00135974
PHF20L1	0.235182	0.217859	0.212939	0.269839	0.234639	0.281714	0.287997	0.232683	0.225251	0.242443	0.273496	0.223465	0.185489	0.174208	0.190434	0.193584	0.194803	0.181811	0.252442	0.236188	0.237754	0.227568	0.206592	0.235934	0.232911	0.253311	0.242599	0.278241	0.209553	0.26837	0.238893	0.219661	0.228101	0.235334	0.167029	0.216999	0.177797	0.196222	0.235303	0.198	0.220766	0.176384	0.223604	0.23601	0.192104	0.233035	0.203068	0.392082
TG	0.00435222	0.00105976	0.00352471	0.00315083	0.000930086	0	0	0.00062936	0.00273849	0.000357524	0.000653735	0.00205443	0.00951303	0.00151371	0.000796379	0.00299138	0.0127943	0.00526306	0.000868777	0	0.000197311	0.00224773	0.00118563	0.0015588	0.00135601	0	0	0.000625773	0.001768	0.00199192	0.00229973	0.00199399	0.00195956	0.000847134	0.00318743	0	0.0104376	0.000686226	0	0.000760135	0	0.00520808	0.00770451	0	0	0.000687238	0.000710674	0.00177372
SLA	0	0.00121288	0.00205123	0.00274821	0.00420414	0.00695451	0	0.00311512	0.00141469	0	0.000701731	0.000681983	0	0.00406558	0.0027328	0.000868243	0	0	0.00118809	0.00170832	0.000523739	0.00110172	0.00338499	0.00254562	0.00115999	0	0	0.000578686	0.00216506	0.00232882	0.0029502	0.00257371	0.00395595	0	0.00218518	0.0022672	0.00411134	0.00174708	0.0142091	0.000577318	0.00172802	0.00250958	0.00742713	0.00141186	0.00113682	0.000743061	0.00136767	0.00200244
NDRG1	0.245227	0.40101	0.524345	0.358424	0.250046	0.344121	0.635334	0.574521	0.350084	0.474624	0.533057	0.356425	0.425267	0.494245	0.324425	0.301963	0.511847	0.260749	0.645409	0.325803	0.417609	0.619457	0.325428	0.348535	0.409596	0.219113	0.509677	0.37668	0.427006	0.385987	0.481281	0.505763	0.59418	0.514742	0.354113	0.290496	0.427895	0.606073	0.311786	0.708253	0.284029	0.728804	0.414275	0.429112	0.474206	0.619243	0.381099	0.473925
ST3GAL1	0.0174868	0.0169477	0.015664	0.0179118	0.0124872	0.0118839	0.115548	0.0266844	0.0176969	0.022482	0.038906	0.0195357	0.0186125	0.0143273	0.0121968	0.00962883	0.057248	0.0125874	0.0191102	0.0167624	0.0162547	0.045835	0.0160456	0.0139845	0.0127037	0.0190188	0.0223624	0.0283281	0.0195252	0.0122686	0.0210641	0.0347762	0.0337674	0.0179253	0.0234906	0.0186564	0.05292	0.0190845	0.00648377	0.0331608	0.0191687	0.0499444	0.0141579	0.0226044	0.00972364	0.0295464	0.015569	0.0655757
ZFAT	0.0183272	0.0272762	0.0335681	0.0383265	0.0315468	0.0219394	0.0577402	0.0366878	0.0423064	0.0468745	0.0502362	0.0428463	0.0228648	0.0358652	0.0331278	0.0266644	0.0458393	0.0220398	0.0378913	0.0354587	0.0310176	0.0342447	0.0304147	0.0327714	0.0360059	0.0214924	0.00781102	0.0309301	0.0274004	0.0337466	0.0390212	0.0304495	0.0450536	0.035259	0.0346473	0.0299506	0.068174	0.0471177	0.0075822	0.0394352	0.0315919	0.0205147	0.00697179	0.0507157	0.032931	0.0368617	0.037757	0.0271633
KHDRBS3	0.353869	0.287018	0.257934	0.336784	0.323854	0.317334	0.29548	0.304305	0.243581	0.218743	0.261262	0.256239	0.267379	0.316152	0.218495	0.170961	0.395602	0.219944	0.253645	0.229714	0.248686	0.309674	0.301112	0.177082	0.242479	0.289481	0.283915	0.341587	0.323438	0.317175	0.290661	0.251036	0.353365	0.197277	0.289979	0.231008	0.229015	0.272127	0.268684	0.530138	0.198454	0.236533	0.280313	0.23368	0.231968	0.226807	0.194907	0.431656
FAM135B	0.0838191	0.0671188	0.0624713	0.0732681	0.0628829	0.0993664	0.12104	0.0909257	0.0842565	0.0864361	0.0588056	0.077619	0.0408794	0.0459096	0.0744667	0.0986744	0.0989382	0.0548217	0.0643328	0.0766744	0.055675	0.054774	0.0859987	0.0709013	0.0626838	0.122793	0.0492567	0.0736284	0.0870207	0.0809971	0.131868	0.0697696	0.0725002	0.118261	0.0851215	0.0689001	0.0757897	0.0685718	0.105076	0.0403074	0.0567219	0.0583574	0.0401521	0.101826	0.0751585	0.0553876	0.0740045	0.110486
COL22A1	0	0.00236296	0.00257495	0.00205429	0.00355526	0.00235154	0	0.00163226	0.00200272	0.000791756	0.00288898	0.0017798	0	0	0.00296621	0.00240555	0.00282319	0	0.00180657	0.000990835	0.00194525	0.00183039	0.00374203	0.00240236	0.000766238	0.00308025	0	0.000914883	0.00434021	0.00257685	0.00313553	0.00262511	0.00176804	0.000823655	0.000319093	0	0	0.00215428	0.0246929	0.000760135	0	0.000380179	0	0	0.000725799	0.0030159	0.0014895	0.00233952
KCNK9	0.00921494	0.00627719	0.00291377	0.0075722	0.00367598	0.00910292	0.00330679	0.00742484	0.00720376	0.00466912	0.00240379	0.00455315	0	0.00680857	0.00370295	0.00671637	0	0	0.00318902	0.00436173	0.00795068	0.00408965	0.00620981	0.00369398	0.00539359	0.00330338	0.00383596	0.00621787	0.00415906	0.00453606	0.00635732	0.0058473	0.00721282	0.00189384	0.003292	0.000488118	0.0063573	0.00531155	0	0.0036131	0.00171688	0.00298345	0.0112821	0.0133033	0.001453	0.00361105	0.00360296	0.00633361
TRAPPC9	0.230048	0.300442	0.372128	0.314583	0.285882	0.269299	0.183937	0.406256	0.435138	0.350781	0.410316	0.354034	0.340475	0.31826	0.376847	0.424745	0.238142	0.324327	0.388081	0.311877	0.34625	0.442356	0.365369	0.422301	0.303435	0.287445	0.308361	0.302184	0.256658	0.324319	0.375533	0.351404	0.389817	0.318692	0.328909	0.341647	0.297309	0.346633	0.25749	0.370188	0.400513	0.378624	0.387254	0.214073	0.282104	0.481606	0.485922	0.46868
CHRAC1	0.0144824	0.0175114	0.0317095	0.0375665	0.0206965	0.0284096	0.0431124	0.0363882	0.0299778	0.0297361	0.0372705	0.0135086	0.0273791	0.0212861	0.015162	0.0297255	0.0119553	0.00708099	0.0340324	0.0210934	0.0276765	0.0335709	0.0144038	0.0319584	0.0252151	0.0167503	0.017701	0.0332415	0.0164789	0.0265993	0.0421238	0.0200314	0.0256828	0.034936	0.00844739	0.0174876	0.0267271	0.0262044	0.0178726	0.0156449	0.0259963	0.0243315	0.0334705	0.0247606	0.0232966	0.0296544	0.0185689	0.021234
AGO2	0.214367	0.219313	0.267236	0.227104	0.184253	0.181104	0.341048	0.33831	0.244158	0.284537	0.25488	0.271986	0.244341	0.230011	0.248527	0.239574	0.267673	0.191972	0.229756	0.209482	0.226171	0.374191	0.286743	0.291134	0.207547	0.210568	0.262582	0.228415	0.199443	0.248235	0.301309	0.392008	0.29391	0.252785	0.273073	0.198814	0.352834	0.309322	0.236802	0.311876	0.251892	0.350583	0.300961	0.215197	0.26787	0.306782	0.31694	0.341174
PTK2	1.29588	1.19888	1.35479	1.34898	1.21429	1.1876	1.0783	1.32604	1.39677	1.35513	1.36031	1.4045	1.417	1.53042	1.30581	1.43905	0.965348	1.51826	1.38203	1.45572	1.46642	1.74718	1.23958	1.53016	1.33521	1.19441	1.27885	1.21295	1.24616	1.39879	1.24056	1.67355	1.36396	1.29455	1.2462	1.24416	1.16849	1.22609	1.04078	1.72505	1.4645	1.39723	1.52185	1.04811	1.20895	1.52689	1.41052	1.17538
DENND3	0.0202603	0.023772	0.0130615	0.0129083	0.0209644	0.0244196	0.0280319	0.0241228	0.0308358	0.0111748	0.00932371	0.0135723	0.0129038	0.0228342	0.0175051	0.0127412	0.01317	0.0262616	0.00998972	0.0162214	0.0124419	0.0108443	0.0242831	0.0138578	0.021079	0.028606	0.0224033	0.0232832	0.0220044	0.0229725	0.0317545	0.0268719	0.0226329	0.0154048	0.00977117	0.00944162	0.0111974	0.0153663	0.00746925	0.0109238	0.00483154	0.00299774	0.0153913	0.0241095	0.0127595	0.0126353	0.0125316	0.014891
SLC45A4	0.0107875	0.0107334	0.00667655	0.00874398	0.00976468	0.00707352	0	0.0110886	0.0109112	0.00298566	0.00317325	0.00730802	0.00992035	0.00497486	0.00900958	0.00174923	0.00198678	0	0.00377351	0.00342631	0.00511429	0.00548511	0.0149768	0.00836352	0.00402789	0.010522	0	0.0070522	0.00756046	0.0107639	0.0162104	0.0101256	0.012711	0.00402039	0.00635178	0.00648049	0.00724876	0.00403491	0.00640587	0.00560605	0.00690075	0.00414947	0.00572352	0.00506056	0.0135064	0.00516692	0.0138081	0.00663933
GPR20	0	0.000192965	0	0.00138014	0	0	0	0	0	0	0	0	0	0	0	0	0	0	0	0	0	0	0.000138733	0	0	0	0	0	0	0	0.000603717	0	0.000169801	0	0	0	0	0	0	0	0	0	0	0	0	0	0	0
PTP4A3	0.00338056	0.00538404	0.00441047	0.00831021	0.00486198	0.00888121	0	0.00601015	0.0104085	0.0036125	0.00146237	0.00257144	0.0075029	0.00389016	0.00670052	0.00407103	0.00229058	0.00542015	0.00185949	0.00326538	0.00504711	0.00137329	0.00538092	0.00339335	0.00512095	0.00430317	0.003906	0.00451584	0.00477361	0.00112879	0.00931148	0.00852388	0.00579807	0.000522388	0.00347475	0.00462982	0.0058038	0.00184927	0	0.00264805	0	0.00135504	0.00626346	0.00584522	0.00538952	0.00307504	0.00371976	0.00240115
AC138647.1	0.0025121	0.00443917	0.00154329	0.00342489	0.00440384	0.00852325	0.0027769	0.00627052	0.00561884	0.00237087	0.00169566	0.00541383	0.00737793	0	0.00510231	0.00294726	0	0	0.00370973	0.00495075	0.00201144	0.00174043	0.00484397	0.00310407	0.00596946	0.00649086	0	0.00775939	0.00754525	0.00501946	0.00737286	0.00163002	0.00381847	0.00425786	0.00478571	0.00204552	0	0.00304397	0.00515551	0	0.00174046	0.00100441	0.00255852	0.00365133	0.00364241	0.00155679	0.00100195	0.00252011
TSNARE1	0.0493909	0.0554855	0.0592995	0.0594454	0.0588468	0.0472979	0.0627624	0.0702914	0.0825182	0.0654124	0.0698443	0.0649883	0.0759996	0.058599	0.0645898	0.0499839	0.0552307	0.0527883	0.0544175	0.051233	0.0481697	0.0491704	0.0524918	0.0669432	0.0448896	0.0489848	0.03957	0.0665498	0.0374126	0.0562775	0.0720069	0.0547198	0.0606663	0.0694922	0.0417833	0.0536751	0.047867	0.0712142	0.0952088	0.0579086	0.0748479	0.0531924	0.0466609	0.0575569	0.0480587	0.0563083	0.0703874	0.0952353
ADGRB1	0.0373146	0.0288573	0.0180098	0.0195157	0.0225768	0.0130318	0.0369116	0.0431915	0.0437275	0.0170409	0.0115445	0.0177757	0.0102382	0.01331	0.0213071	0.0163271	0.0233504	0.00480609	0.0159281	0.0175132	0.0151693	0.01258	0.0274532	0.0127313	0.0205506	0.0274765	0.0197682	0.0285987	0.0195732	0.0219464	0.0461867	0.0355619	0.0371809	0.0139748	0.0202411	0.0211335	0.0124011	0.0152553	0.0316596	0.0173423	0.00484147	0.00919479	0.0148555	0.0205578	0.016988	0.0131046	0.0129414	0.0205091
ARC	0.00579208	0.00380314	0.00299145	0.00068905	0.0031522	0.000743315	0	0.00538016	0.00275471	0.00420659	0.00378307	0.00307264	0	0.00550622	0.00296864	0.00492911	0	0	0.00333007	0.00509701	0.0050308	0.010212	0.00353555	0.00167106	0.00306974	0.00137084	0	0.00504257	0.00411184	0.00304383	0.006428	0.00719316	0.003995	0	0.00211367	0.000403337	0.00250863	0.00192028	0.0196291	0.0162567	0.00187132	0.00376702	0	0.00463849	0.00609151	0.00667157	0.000467182	0.00452246
JRK	0.0138165	0.0201859	0.0242615	0.0246207	0.0174872	0.0171975	0.0450918	0.0303504	0.0230274	0.0140875	0.025625	0.0120938	0.0299634	0.028647	0.0348432	0.0135836	0.0224942	0.0360958	0.0236929	0.0245015	0.0193609	0.062613	0.0267907	0.0359481	0.0157427	0.0202715	0.0220695	0.016394	0.0159002	0.0118729	0.0282209	0.034891	0.0346292	0.0237555	0.0098899	0.0125728	0.034451	0.023291	0.0123355	0.0354671	0.0105898	0.0332509	0.00806758	0.0148439	0.0208121	0.0368159	0.0272644	0.0475585
PSCA	0	0.00067003	0.00162641	0	0.000624431	0.00235136	0.00240586	0.00097272	0.00133148	0.00611865	0.00186705	0.00330924	0	0	0.00330803	0	0	0	0.00325842	0.00261101	0.00199417	0.00370367	0.00445733	0.00314825	0.0020434	0.001197	0	0.00516642	0.00226143	0.000713551	0.00133021	0.00652683	0.00452385	0.00415369	0.00658168	0.00164749	0	0.00331022	0	0.00641939	0.00235733	0.00615472	0	0	0.0032483	0.00106826	0.00344736	0.0149889
LY6K	0	0	0.000398199	0	0.00102169	0	0	0.000120024	0	0	0.000222745	0	0	0.00176178	0	0.000753147	0	0	0.000568133	0	0.000871726	0.000302261	0.000345545	0	0.000610693	0	0	0	0	0	0	0.000862979	0.000572081	0	0	0	0	0.000541537	0	0	0	0	0	0	0	0	0	0.00029259
THEM6	0.00752228	0.014896	0.0164758	0.020572	0.0159012	0.00842818	0.014245	0.0180387	0.0220915	0.0102751	0.0139054	0.00665816	0.0250053	0.0257723	0.0163847	0.0191147	0.0108408	0.0256983	0.0237643	0.0135589	0.0198111	0.0210181	0.00790662	0.0158898	0.0152412	0.00875859	0.0120207	0.0141163	0.0156286	0.0110332	0.0208211	0.0236527	0.0122134	0.0194639	0.00484519	0.00501034	0.0108505	0.0146327	0	0.0171996	0.00776523	0.0165526	0.0101311	0.0146539	0.00882826	0.0182037	0.00956113	0.0185018
LYNX1-SLURP2	0	0	0	0	0	0	0	0.000461769	0	0	0	0	0	0	0	0	0	0	0.000247983	0	0	0	0	0	0.000300266	0.000808658	0	0	0	0	0	0	0	0	0	0	0	0.00022054	0	0	0	0	0	0	0	0	0	0
LY6D	0.00186583	0.000709503	0.000761388	0	0	0.00209106	0.00753024	0.00131702	0.000597238	0.000359939	0.000355671	0.00105482	0	0	0.000185579	0	0	0	0.000910204	0.0028624	0	0.000461566	0.00144945	0.000632177	0.000824632	0.00121902	0	0	0.000474898	0.000623963	0	0.00137507	0.000860777	0.000752555	0.000523116	0	0	0.000227687	0	0	0	0	0	0	0	0.000175702	0.000578778	0.000307494
GML	0.00138128	0.000578093	0.0010599	0.0022595	0.00194004	0	0.00274425	0.00198044	0.0030362	0.00192298	0.000801038	0.00225047	0	0.00311335	0.00134064	0.00112562	0	0	0.000874727	0.00096775	0.00156355	0.0020646	0.000636066	0.00345624	0.000423957	0.00313188	0	0.00132997	0.00244196	0.002302	0.000850628	0.00301545	0.000591328	0.00147029	0.000764826	0.000898507	0	0.00153108	0	0.00141429	0.00230448	0.00118642	0	0	0	0.00229372	0.00222849	0.000948234
LY6E	0.0258396	0.0367718	0.0259431	0.055094	0.0402363	0.0353424	0.0798458	0.0566436	0.05886	0.0143394	0.00892683	0.0178307	0.021139	0.0543479	0.0440656	0.0233822	0.0476166	0.0532396	0.0323914	0.0323123	0.0300508	0.0144762	0.034506	0.017173	0.0368054	0.035393	0.0214666	0.0414348	0.0299223	0.0341647	0.0653822	0.0522481	0.0564976	0.0166606	0.0262597	0.0210336	0.0256942	0.0293657	0.0641756	0.0195256	0.014133	0.0189663	0.0350572	0.0483066	0.0315601	0.0126781	0.0170395	0.0140103
LY6H	0.14956	0.107766	0.0643514	0.0884226	0.109625	0.0991656	0.169315	0.158142	0.163842	0.047462	0.0430364	0.0659843	0.0782238	0.0874125	0.110772	0.0609088	0.121585	0.116283	0.0836159	0.077656	0.074686	0.0383477	0.0905359	0.043519	0.0731966	0.125077	0.0986415	0.104925	0.10462	0.0934051	0.170052	0.156129	0.153883	0.0475073	0.0775057	0.0625527	0.0980481	0.0704864	0.192518	0.0646246	0.0643882	0.0538893	0.107016	0.103289	0.0894369	0.042755	0.0497636	0.0513697
GPIHBP1	0.0244224	0.0880544	0.0685522	0.0464579	0.0342308	0.0304203	0.0105165	0.0677088	0.0416512	0.0163375	0.0179592	0.0371083	0.0363947	0.100742	0.0611872	0.0508502	0.035102	0.0107431	0.0452897	0.055232	0.0428885	0.098967	0.0347037	0.0572341	0.0288969	0.0458905	0.0685342	0.0537964	0.0419465	0.0454021	0.0476562	0.0469207	0.0563337	0.0168023	0.0380858	0.0346389	0.0114645	0.0810756	0.0280618	0.0772199	0.045675	0.0602081	0.146048	0.00876605	0.0547149	0.100349	0.0535137	0.0206941
ZFP41	0	7.70403e-05	0	0	0	0	0	0	0	0	0	0	0	0	0.000234807	0	0	0	0	0	0.000541942	7.79258e-05	0.000460415	0.000184341	0	0	0	0	0	0	0	0	0.000334016	0	0	0.00153376	0	0	0	0	0	0	0	0	0	0	0	0.000241839
AC138696.1	0.00866885	0.00951935	0.0105757	0.00512971	0.00494854	0.00313064	0	0.00855077	0.0102819	0.00786659	0.00706131	0.00831468	0.0080297	0.00242446	0.0136796	0.00392331	0.00768505	0	0.00637876	0.0156349	0.0112648	0.0156123	0.0140492	0.00715217	0.00722784	0.00564296	0	0.00123732	0.00542579	0.00295112	0.0117398	0.0132576	0.00954705	0.00821243	0.00596007	0.0129076	0	0.0113302	0.0214418	0.0118681	0.00670248	0.00779824	0	0	0.00713242	0.0105032	0.0110814	0.0265987
GLI4	0.0287973	0.0398354	0.0397953	0.0334749	0.0342863	0.0245281	0.0536235	0.044604	0.0365588	0.0309017	0.0277608	0.0209631	0.0365594	0.0236855	0.0419852	0.0240122	0.0313341	0.0329757	0.0281966	0.0408642	0.0334927	0.0389172	0.0183293	0.0335056	0.0232062	0.0353008	0.0347596	0.038384	0.0247249	0.0273312	0.0347752	0.0500995	0.0333843	0.0250906	0.0235573	0.0378485	0.0171296	0.0190536	0.018809	0.0354501	0.015529	0.015422	0.02619	0.0203842	0.0310145	0.0338911	0.026118	0.0303983
ZNF696	0.00824105	0.00541847	0.00880457	0.00111618	0.00574743	0.00190129	0.0200555	0.00577425	0.00542663	0.00453694	0.00666801	0.0021884	0.00351259	0.0147227	0.0083576	0.0057387	0.00792492	0	0.00963509	0.00632372	0.00865157	0.0106693	0.00946054	0.00835285	0.00245643	0.00590301	0.0181473	0.0040727	0.00245217	0.00368016	0.00718967	0.00523305	0.00892047	0.0104026	0.00247463	0.00559127	0.0205389	0.00820042	0	0.00653128	0.00743614	0.00884334	0.00570441	0.00277543	0.00242399	0.0109566	0.0144311	0.0127036
TOP1MT	0	0.0146032	0.0138953	0.00499839	0.00789589	0.00801685	0.0422812	0.0110794	0.00953495	0.0163077	0.0159337	0.0112784	0.0102559	0.0205964	0.0178653	0.0187207	0.0233293	0.0134151	0.0144664	0.0176364	0.0117667	0.0220964	0.00794792	0.0133894	0.0130708	0.00729396	0	0.0064083	0.0102732	0.00727553	0.0176757	0.0241655	0.0145841	0.0195636	0.00805016	0.0115613	0.0182181	0.0165615	0	0.0329284	0.0136972	0.019829	0.00608055	0.0145214	0.0155518	0.0185057	0.0167401	0.0458607
RHPN1	0.0135772	0.0243721	0.0175812	0.0119306	0.0159688	0.028166	0.0337807	0.0356792	0.0410461	0.0170918	0.0108768	0.0184618	0.0341002	0.0173859	0.0210322	0.0133946	0	0.0219724	0.0108882	0.0131724	0.0141702	0.0115204	0.0118783	0.0119473	0.0159684	0.0313338	0.0162948	0.0245404	0.0157852	0.0154263	0.0417283	0.029449	0.0318071	0.0145914	0.021647	0.012765	0.00694274	0.0135952	0.011374	0.0201236	0.00770213	0.00401824	0.014452	0.0184952	0.0104117	0.0128016	0.0125305	0.0312642
MAFA	0	0	0	0	0	0	0.00398578	0.000307591	0	0	0.000761891	0	0	0	0	0	0	0	0	0	0	0	0.000282288	0	0.00023729	0	0	0	0	0	0	0	0	0	0	0	0.00305023	0.000605746	0	0	0	0	0	0	0	0	0	0.000488392
ZC3H3	0.0303385	0.0356605	0.045361	0.029899	0.0282229	0.0329293	0.0270339	0.04616	0.0429255	0.045951	0.0483105	0.0331698	0.0414021	0.0466417	0.0499772	0.027145	0.0293522	0.0329875	0.0406414	0.0412979	0.0373807	0.0531492	0.0433008	0.0539469	0.0405243	0.0184859	0.0429498	0.0449027	0.0271792	0.0222868	0.038574	0.0313853	0.046237	0.0548732	0.0228069	0.0464162	0.0242549	0.0513802	0.032915	0.0430563	0.0496765	0.0336685	0.0203488	0.0419618	0.0322223	0.0422447	0.0551387	0.113539
GSDMD	0	7.80774e-05	0.00112972	0.000987748	0	0	0	0.00116003	0	0	0.00124965	0.00113799	0.010918	0	0.000337769	0	0	0	0.000234329	0	0.000424458	0.000507773	0.000825845	0	0.00113335	0.000772973	0.00289367	0	0.000211637	0	0.000406393	0.00227554	0.00233607	0	0.000320728	0	0.00522057	0	0.0170944	0	0	0	0.00458046	0	0	0	0.000353778	0.000220044
MROH6	0.00691045	0.00412805	0.00179175	0.00403815	0.00301583	0.00201665	0.0139065	0.00622863	0.0065517	0.00314494	0.00261628	0.00224159	0.00274193	0	0.000858041	0.00135776	0.00997868	0	0.0017327	0.00436864	0.00196824	0.000937189	0.00271565	0.00168339	0.00236813	0.00385125	0.00868867	0.0064376	0.00343729	0.00356326	0.00775529	0.00308036	0.00425514	0.00131449	0.00190849	0.00283699	0	0.00141674	0.00746925	0.00290327	0	0	0.00198779	0.00641586	0.00514138	0.00183497	0.000405211	0.0125178
NAPRT	0.015073	0.0163768	0.0129131	0.00971538	0.0101896	0.00665769	0.0133441	0.0147757	0.0117847	0.00837931	0.00752499	0.00730056	0.00962988	0.0128644	0.0126914	0.0100984	0.0128728	0.00793585	0.0123399	0.0110037	0.00868813	0.00921807	0.00751742	0.0101764	0.0166343	0.0163819	0.0155622	0.0107933	0.0116727	0.0083024	0.0170329	0.0143633	0.013229	0.00461504	0.00525574	0.0084381	0.00703512	0.00434566	0	0.00941439	0.00899971	0.010769	0.00907822	0.00883288	0.0105568	0.00619668	0.00482458	0.00508857
EEF1D	0.0427632	0.0794881	0.0938882	0.0700367	0.0542165	0.0504815	0.184999	0.116256	0.0975506	0.0960866	0.0870376	0.0731305	0.1136	0.0900524	0.118138	0.0773756	0.142376	0.0643177	0.099679	0.0740208	0.0764398	0.109394	0.118826	0.10264	0.0726461	0.0783422	0.0965835	0.0712537	0.0576518	0.0630082	0.135841	0.0830848	0.11379	0.127641	0.0685589	0.096479	0.208864	0.168457	0.176054	0.137956	0.0828849	0.0871208	0.0584224	0.106742	0.122223	0.116962	0.115038	0.232334
TIGD5	0.010095	0.00602865	0.0104116	0.00692917	0.0042694	0.00149304	0.014437	0.00937446	0.0071012	0.00396858	0.00513291	0.00223076	0.0234287	0.00462922	0.00684157	0.00427481	0.00444569	0.00741693	0.00876446	0.00883679	0.00762114	0.0119076	0.00459963	0.0112627	0.00530376	0.00694687	0	0.00295264	0.0058428	0.0058821	0.0132709	0.00806792	0.0106229	0.0113765	0.00352231	0.0078578	0.0121023	0.00855596	0	0.0103037	0.0048225	0.00649136	0.00791388	0.00689807	0.00188094	0.0130541	0.0170342	0.0178797
PYCR3	0.0020293	0.00705975	0.00505585	0.00293352	0.0039637	0.00328475	0	0.00805103	0.00476466	0.00290614	0.0017843	0.0044777	0.00303955	0.00549542	0.00592872	0.00176364	0.00401304	0.0078825	0.00635827	0.00499491	0.00531128	0.00600017	0.00415281	0.00484901	0.00498272	0.00564436	0	0.00182013	0.00347684	0.000934105	0.0061884	0.00803858	0.00633166	0.00360831	0.00322971	0.00765729	0.00566157	0.00335231	0	0.00294584	0.00252736	0.00737726	0	0.00341044	0.000450528	0.0046668	0.0042992	0.00604228
TSTA3	0.00744719	0.0116925	0.0077467	0.012709	0.0145842	0.00851194	0.0116445	0.0166381	0.0202872	0.0055561	0.00834028	0.00564352	0.0208274	0.0145202	0.0108918	0.00591675	0.0026045	0.0155267	0.0108825	0.0102557	0.0105508	0.00812228	0.00692298	0.00860303	0.00743469	0.0107239	0.003906	0.00543935	0.00706491	0.00957833	0.019753	0.0141498	0.0141053	0.00362175	0.00332762	0.0156604	0.0126612	0.0115775	0.0247988	0.0124896	0.00636225	0.0130946	0.00842547	0.0116312	0.00595177	0.0107721	0.00687077	0.00784391
ZNF623	0.0129171	0.0242867	0.0332547	0.0247086	0.0230841	0.0203437	0.0279285	0.0358139	0.037604	0.0369975	0.0291707	0.01916	0.0356069	0.0235687	0.0310596	0.0384737	0.0218599	0.0290758	0.0277141	0.0244373	0.0277765	0.03478	0.0351279	0.0320925	0.0147644	0.022304	0.0339545	0.0227372	0.0209049	0.0272222	0.0352696	0.0384488	0.0373421	0.0344303	0.0191866	0.0363865	0.0236893	0.0403897	0.0197082	0.0254132	0.0200347	0.0299244	0.0178343	0.0285131	0.0232286	0.0354047	0.0378293	0.0465911
ZNF707	0.0047616	0.0106817	0.0112843	0.00661324	0.0126597	0.00590776	0.00460861	0.0113624	0.0221534	0.00633795	0.0111216	0.00757444	0.00607376	0.0206961	0.015971	0.0112668	0.00575125	0.0181373	0.0086946	0.00414603	0.0126145	0.0175352	0.0101564	0.0121381	0.0101508	0.0142485	0.00872524	0.00848474	0.00696542	0.0082801	0.00837815	0.0157238	0.0104848	0.00568416	0.0088439	0.0108992	0	0.00920318	0	0.0138625	0.00636175	0.0227181	0.0180449	0.00923549	0.00792297	0.00866633	0.0143491	0.0203307
CCDC166	0	0	0	0	0	0	0	0.000708364	0	0	0	0	0	0	0	0	0	0	0.000330918	0	0	0	0.000463874	0	0	0	0	0	0	0.000557171	0.00071847	0	0	0	0	0	0.00339107	0	0	0	0	0.00153086	0	0	0	0	0.000600001	0
MAPK15	0	0.00169341	0.000764337	0	0.0012347	0	0	0.00209203	0.00216831	0.00064835	0	0.000894524	0	0	0.00115718	0.000966753	0.00458952	0	0.000115848	0.000842351	0	0.0001011	0.00134012	0.000601181	0.0018814	0.00114926	0	0.00405927	0.000567498	0.00096458	0.00261025	0.00240282	0.00219567	0.0013788	0.00034765	0.00110586	0	0.000717574	0	0.00049366	0	0.000802945	0	0	0.00112838	0.000762122	0	0.000928705
FAM83H	0.00109516	0.00224349	0.000253881	0.00264907	0.00150393	0	0	0.00185559	0.00172341	0.00162501	0.000498685	0.00296203	0	0.0029865	0.00299872	0	0	0	0.000903818	0.000571068	0.00189656	0.000833023	0.000923258	0.00112095	0.000912337	0.000639935	0	0.000711366	0.00120904	0.00159314	0.00226495	0.00199782	0.00112943	0	0.00150929	0.0019439	0	0.00079129	0.0121988	0	0.00121752	0	0	0	0.0015013	0.000547005	0.00178258	0.000521917
IQANK1	0.00657488	0.00311263	0.00227347	0.00180993	0.00549689	0.00305903	0	0.00357248	0.00287169	0.00177962	0.00107478	0.000701308	0	0.00467116	0.00343939	0.00221886	0.00430512	0	0.00154702	0.00075822	0.00311737	0.00308418	0.00442552	0.00393817	0.0018241	0.000834238	0.013462	0.00347268	0.00486139	0.000404738	0.00383581	0.00238082	0.00304242	0.0011082	0.00178598	0.00306128	0	0.00113826	0.00669875	0.00308008	0	0.00282869	0	0.00526759	0.000794901	0.00226648	0.002953	0.00233709
SCRIB	0.0323986	0.0427813	0.0429547	0.0211971	0.049478	0.0341478	0.0646855	0.0479169	0.0490707	0.0329566	0.0275811	0.0252394	0.0317032	0.0251085	0.0513685	0.0387717	0.0512091	0.0847255	0.0372084	0.0503914	0.0386362	0.0353949	0.0269567	0.0438682	0.0351951	0.0387977	0.0451632	0.04727	0.0234489	0.0391157	0.0461874	0.0301144	0.0480641	0.0283408	0.0150523	0.0443018	0.0314197	0.0437527	0.0423646	0.0213066	0.0472363	0.0211559	0.0240939	0.0370057	0.0446604	0.035875	0.0494012	0.0626237
PUF60	0.0410166	0.0571979	0.0696639	0.0548561	0.0523781	0.0485127	0.0568181	0.0823833	0.0939977	0.049911	0.0668701	0.0386323	0.0828641	0.0853866	0.0799796	0.053518	0.0630682	0.0662442	0.0782373	0.0610758	0.0627901	0.053711	0.0571571	0.0705484	0.0660502	0.0635265	0.0931203	0.049174	0.0509207	0.0652388	0.0926481	0.0706045	0.0732698	0.0672703	0.0403466	0.0770168	0.0942625	0.0731679	0.076558	0.0373105	0.0537213	0.0450342	0.0413967	0.0685477	0.0451105	0.0698389	0.0581874	0.0512138
NRBP2	0.14083	0.138703	0.174816	0.150232	0.220299	0.155963	0.0730321	0.213931	0.244134	0.0966048	0.128434	0.125266	0.177401	0.172022	0.206271	0.194892	0.0573444	0.158558	0.149026	0.192215	0.213111	0.227983	0.101056	0.244563	0.127436	0.127486	0.13131	0.131437	0.164169	0.189663	0.128501	0.206423	0.161228	0.121003	0.0846146	0.16101	0.0305921	0.0896186	0.0778811	0.115652	0.18006	0.120759	0.193817	0.076874	0.0948676	0.174547	0.255054	0.0526755
EPPK1	0	0	0	0	0	0.00117589	0	0.000147797	0	0	0	0	0	0	0	0	0	0	0	0	0	0	0	0	0	0	0	0	0.000153693	0	0	0	0	0	0	0	0	0	0	0	0	0	0	0	0	0.000306787	0	0
PLEC	0.0346115	0.0330041	0.0269304	0.0221449	0.0283385	0.0362815	0.0577885	0.0529832	0.040308	0.0193031	0.0183732	0.0182094	0.0263836	0.014155	0.0296645	0.0224236	0.046625	0.0325792	0.0161247	0.026874	0.0173676	0.0148843	0.0206168	0.0142224	0.0319822	0.0298215	0.0770682	0.0376471	0.0280592	0.0208415	0.0562802	0.0321438	0.0394036	0.0194271	0.0274919	0.0116586	0.036016	0.0215727	0.0348454	0.0238927	0.0187516	0.0199027	0.00652141	0.0285754	0.0276192	0.017915	0.0182426	0.0254015
PARP10	0.00403797	0.0117201	0.00992761	0.00679793	0.00759452	0.00570276	0.0252352	0.0152061	0.00892962	0.00850565	0.00744397	0.00903286	0.0037154	0.00906964	0.0127364	0.0025797	0.00896496	0.0148583	0.0120974	0.00570072	0.00836334	0.00973083	0.00930274	0.00871044	0.0079902	0.0151199	0.0162867	0.0128651	0.00967236	0.00564495	0.0113461	0.0147193	0.0116791	0.0115316	0.00635681	0.00786898	0.00829935	0.0134608	0.0147089	0.012624	0.00689108	0.00822474	0.00803614	0.00606403	0.00914433	0.0108699	0.00729679	0.0103732
GRINA	0.0368114	0.0552912	0.0439785	0.0733922	0.0704493	0.0671413	0.0914779	0.0821024	0.0722305	0.0425434	0.0348098	0.0328251	0.0706602	0.0455509	0.0596759	0.024645	0.0541466	0.0431771	0.0621875	0.0603176	0.0588028	0.0394215	0.0422097	0.035171	0.053602	0.0483948	0.053162	0.0831759	0.0642284	0.0514789	0.0869979	0.08776	0.0853776	0.0258053	0.0469813	0.0413896	0.0611088	0.0564292	0.065818	0.0465884	0.0467192	0.0327319	0.0666124	0.0591989	0.0449201	0.0441147	0.039096	0.0553736
SPATC1	0.00174461	0.00205378	0.00468072	0.00371285	0.00380077	0.00212078	0.00453893	0.00113811	0.0032586	0.000602248	0.000958624	0	0	0	0.000631061	0.00211291	0.00385017	0.00471218	0.000441847	0.00133121	0.00215045	0.00231194	0.00194906	0.00249682	0.00144454	0	0.00289367	0.00144071	0.00520183	0.00242521	0.00117343	0.00284035	0.000823597	0.000715522	0.00138967	0.00107233	0.00434537	0.00165259	0	0	0.00121156	0	0.00329616	0	0.00272499	0.00167047	0.00133225	0.0033411
OPLAH	0.00385449	0.0160789	0.00631195	0.00499052	0.0114545	0.00284483	0	0.00952441	0.0105067	0.00288598	0.00293462	0.00796929	0.0116835	0.00541358	0.0149659	0.004119	0	0.0140508	0.00600057	0.0209072	0.00509351	0.0095834	0.00452863	0.00927484	0.00906764	0.00870274	0.00384799	0.00565191	0.00424594	0.00415558	0.00642811	0.0138927	0.00557434	0.00136875	0.00418367	0.00522264	0	0.00453768	0	0.00702854	0	0.00419947	0.00863675	0.0038841	0.00342596	0.0100672	0.0067746	0.00334298
EXOSC4	0.00461491	0.00574512	0.00696931	0.00686046	0.00631229	0.00655842	0.0144444	0.0113069	0.0114666	0.00325287	0.00589273	0.00592096	0.0237985	0.00786929	0.00811416	0.00275529	0.00818964	0	0.00831664	0.00331939	0.00848528	0.00589771	0.0104116	0.0100012	0.00382625	0.0130984	0.0039361	0.00566385	0.00801199	0.0087532	0.0103762	0.0117043	0.0101546	0.00889823	0.00548207	0.00665919	0.00513901	0.00715359	0.0108453	0.00364182	0.00364472	0.00360914	0.00968964	0.00497512	0.011511	0.00482376	0.00730131	0.0106659
GPAA1	0.0301516	0.0416773	0.0518181	0.0452021	0.054043	0.0353382	0.0506035	0.0567725	0.0597197	0.0209291	0.0472246	0.0220386	0.0434461	0.0824631	0.0678794	0.0565019	0.0226136	0.0481567	0.0500324	0.0558575	0.0503199	0.0443552	0.0269655	0.0652622	0.0359934	0.0336607	0.0459129	0.0440499	0.042065	0.0361339	0.0560943	0.0589275	0.0514633	0.0364956	0.0180307	0.0455988	0.0213201	0.0376221	0.0610894	0.0281674	0.0452226	0.0396818	0.101044	0.0383127	0.0431637	0.0433652	0.0358204	0.0237015
CYC1	0.0303048	0.0244545	0.0365658	0.032715	0.0319565	0.0346001	0.0454031	0.0527955	0.0409247	0.0124566	0.0349668	0.0171179	0.066839	0.0546195	0.0379062	0.0402823	0.0301085	0.0284994	0.0457249	0.0281025	0.0404266	0.0313113	0.021294	0.0480591	0.0236325	0.0277932	0.024441	0.0365592	0.0439505	0.0194384	0.0583082	0.064589	0.0477691	0.0237654	0.0224096	0.0138942	0.04231	0.0338216	0.0443321	0.0391807	0.0303109	0.0372201	0.0380865	0.0241076	0.0238379	0.0372099	0.0187681	0.0270143
SHARPIN	0.0366058	0.0324806	0.052771	0.0457565	0.032711	0.0275253	0.0287659	0.0387894	0.0345512	0.0263964	0.0281067	0.0211961	0.0188747	0.0511547	0.0385188	0.0407116	0.0339327	0.0245597	0.038061	0.0315859	0.0403702	0.038218	0.0314025	0.0558982	0.0250718	0.0215635	0.015303	0.0270928	0.0251339	0.0314997	0.0490954	0.0371962	0.0366413	0.0286546	0.0151125	0.0298637	0.0284202	0.0418272	0.0430125	0.0362299	0.0472463	0.0378461	0.0534022	0.0192151	0.0219747	0.0376628	0.0397684	0.0437066
MAF1	0.011696	0.0347851	0.0423007	0.0153386	0.0241228	0.0199931	0.0783857	0.03573	0.0348334	0.0190102	0.0335811	0.0147665	0.0342909	0.0465652	0.0275977	0.0275415	0.050182	0.00779269	0.0444464	0.028004	0.0365119	0.0271223	0.0164108	0.033084	0.0419107	0.0306339	0.0191527	0.0207897	0.0308305	0.0284595	0.0493317	0.0490492	0.0340888	0.0244344	0.0176115	0.0208585	0.0443634	0.0423154	0.0555971	0.0170878	0.0369071	0.0412935	0.0417872	0.02646	0.027296	0.0342374	0.0205461	0.0396607
WDR97	0.00230151	0.00910372	0.00330514	0.0046295	0.00586986	0.00911433	0	0.00903069	0.00917415	0.00247754	0.00524865	0.00915469	0.0067831	0.00325109	0.00801105	0.00629874	0	0	0.00668439	0.00651299	0.00429188	0.00369007	0.00800001	0.00629352	0.00563539	0.00517051	0.00827707	0.00386598	0.00857669	0.00754585	0.00623451	0.00363676	0.0116682	0.00784521	0.00433013	0.00719588	0.00382571	0.00507602	0	0.00284418	0.00389658	0.00396273	0.00852724	0.00255306	0.00427791	0.00440613	0.00749109	0.0071161
HGH1	0.00520665	0.00721608	0.00361977	0.00345878	0.00172594	0.00498167	0.0103032	0.00620729	0.00632141	0.00346472	0.00221375	0	0.00288731	0.00265956	0.00389542	0.00742822	0.0146267	0.005199	0.00693156	0.00761796	0.00451292	0.0028822	0.00400414	0.00285175	0.00541645	0.00784707	0.0110021	0.00170246	0.00390637	0.00429855	0.00796956	0.00621664	0.00568103	0.00203872	0.00146442	0.00409132	0	0.00355466	0.0075822	0.00300018	0.00885563	0.00230859	0	0.0032797	0.00117744	0.00298608	0.00135318	0.0077398
MROH1	0.0457987	0.0541434	0.0437245	0.0529537	0.0509166	0.055231	0.0786566	0.0701705	0.0601906	0.0419611	0.0343823	0.0379751	0.075666	0.0368093	0.0647724	0.0382085	0.0548973	0.0628456	0.0405809	0.0451808	0.0324813	0.0435028	0.0654902	0.040633	0.0388858	0.0556122	0.0437979	0.0425329	0.0484462	0.0428102	0.0720523	0.0665354	0.0665757	0.0339899	0.0422489	0.0621707	0.0390925	0.0464869	0.0727453	0.0552632	0.0406071	0.0458912	0.0474536	0.0524351	0.0406937	0.0318451	0.0520174	0.0543556
BOP1	0.00322563	0.0128358	0.0126059	0.0111907	0.0104949	0.0110167	0.00231189	0.0170233	0.0136897	0.0118465	0.0100462	0.00594499	0.0030492	0.00991398	0.00928641	0.0087376	0.0114047	0.0275407	0.00693579	0.00718779	0.00884747	0.00739662	0.00819061	0.00549777	0.0107242	0.0131483	0.00599708	0.0105148	0.0102264	0.00897954	0.0186465	0.0136366	0.0184431	0.00735952	0.0109221	0.00403949	0.0244627	0.0131092	0.00885563	0.00739724	0.00978525	0.00338959	0.00968876	0.0101765	0.00900094	0.00756391	0.00787791	0.00860911
SCX	0.00809149	0.00500954	0.00416273	0.00555304	0.00684613	0.00579326	0.00897114	0.0117029	0.0110083	0.00312161	0.00246642	0.00300827	0.004181	0.00664482	0.00503519	0.00306262	0.00289403	0.00847802	0.00301397	0.0025348	0.0036416	0.00279034	0.00408945	0.00205736	0.00450568	0.00278282	0.00523942	0.00601852	0.00515597	0.00668894	0.0089653	0.00664306	0.00882736	0.00601577	0.000999495	0.00487294	0	0.00368479	0	0	0.00408738	0.00243512	0.00168043	0.00840929	0.00189081	0.00188784	0.00575771	0.00488973
HSF1	0.0389332	0.0511595	0.05772	0.0332966	0.036371	0.0252335	0.056295	0.0541743	0.0462943	0.0467182	0.0440992	0.0331476	0.0652402	0.055107	0.066714	0.0554818	0.070233	0.03772	0.0432117	0.0324808	0.0390558	0.0623089	0.0403828	0.0598929	0.0471021	0.033626	0.0580125	0.0466908	0.031477	0.0432108	0.0584694	0.0672718	0.0583409	0.0596757	0.0298633	0.0395585	0.0682462	0.0532221	0.0931032	0.0523561	0.0365647	0.0468613	0.033366	0.0470489	0.0326091	0.0566682	0.0573221	0.130141
DGAT1	0.0333397	0.0287237	0.0244818	0.0262629	0.0284538	0.0271097	0.0256609	0.0376117	0.0383284	0.0201183	0.0159335	0.0192024	0.031207	0.0393054	0.0241967	0.0195849	0.0254304	0.00632148	0.0220608	0.0285968	0.0250168	0.014588	0.0165781	0.0171653	0.0220178	0.0226123	0.042314	0.0330764	0.0285633	0.0285534	0.0479265	0.0365653	0.0369437	0.0209915	0.0150801	0.0200206	0.0667249	0.03248	0	0.0136717	0.0189473	0.0195385	0.0109773	0.0181449	0.019467	0.0166593	0.0146514	0.022863
SCRT1	0.0111976	0.011289	0.00706232	0.00797099	0.00768744	0.0062496	0.0348931	0.014801	0.0159308	0.00231588	0.00521225	0.00593492	0	0.00680401	0.0105774	0.00316536	0.0130206	0.00468756	0.00665628	0.00417327	0.00459965	0.00313796	0.00738267	0.00426987	0.0117498	0.00722494	0.00736169	0.0110043	0.00833365	0.00770348	0.0155592	0.0142628	0.0158728	0.00542165	0.0139083	0.0117636	0.011843	0.00441388	0.0106531	0.00738198	0	0.00291647	0.00374144	0.00640943	0.00417391	0.00352435	0.00247615	0.00549088
TMEM249	0	0.000266735	0.000419657	0	0	0	0	0.00104297	0.000800513	0	0.000233069	0	0.00302624	0	0.000273774	0	0	0	0	0.000551676	0	0.000108866	0.000680275	0	0.000688509	0	0	0	0.000192405	0.000636204	0	0.00104302	0	0	0.000869316	0	0	0.000378219	0	0	0	0	0	0.0020519	0	0	0	0.000528171
AC233992.2	0	0.000262332	0	0	0	0	0	0	0	0	0	0	0	0	0	0	0	0	0.000124307	0	0.000384048	0	0	0	0	0	0	0	0.000212598	0	0	0	0	0	0	0	0	0.000280469	0	0	0	0	0	0	0	0.000329052	0	0
SLC52A2	0.00563097	0.00806731	0.0116774	0.0047587	0.00923178	0.00471963	0.0186355	0.0114859	0.0123362	0.00425417	0.00964932	0.0031004	0.0155533	0.0145173	0.0114209	0.0108832	0.00300413	0.0110581	0.00749898	0.00956206	0.00625359	0.00801856	0.00382457	0.00828236	0.00625451	0.0102234	0.00783453	0.00666792	0.00757158	0.00706241	0.0129935	0.009909	0.00939784	0.00931211	0.00371424	0.0049491	0.0136413	0.00894356	0	0.00467328	0.0059167	0.0017961	0.00315434	0.00564391	0.00511181	0.00497642	0.00844196	0.0128793
FBXL6	0	0.00268863	0.00420758	0.00289518	0.00416703	0.00519466	0	0.00759943	0.00836013	0.00321323	0.00434304	0.00210208	0.006137	0.0130155	0.00961141	0.00656949	0.0120877	0.00782769	0.0063973	0.00749657	0.0054003	0.00541704	0.00219701	0.00804832	0.00415995	0.00332369	0	0.00763802	0.00316391	0.00726005	0.00570228	0.00745992	0.00775106	0.00861452	0.00261093	0.00506081	0.024394	0.00943842	0.00708054	0.00163731	0.00761847	0.00460275	0.00702265	0.00676088	0.00325287	0.00479971	0.00511994	0.0114081
ADCK5	0.0175017	0.019691	0.0133381	0.0171203	0.0185335	0.00927354	0.0335664	0.019403	0.017625	0.0119987	0.00849378	0.00682833	0.0219115	0.012107	0.0176879	0.0106187	0.00889237	0.0120333	0.0127859	0.0194176	0.00899411	0.0117459	0.0151605	0.0151166	0.0140544	0.0171817	0.0182454	0.0194271	0.0120803	0.0108877	0.0263546	0.0272418	0.0219425	0.0127829	0.00556504	0.0124764	0.033901	0.0135244	0	0.0153877	0.0110694	0.0112864	0.0129742	0.00636987	0.00845834	0.0110723	0.0136202	0.0117646
CPSF1	0.0179812	0.0206956	0.0229101	0.0249647	0.0204131	0.0163754	0.0335042	0.0260795	0.0180426	0.0181416	0.0141707	0.022805	0.0199237	0.0235988	0.0350398	0.0129435	0.020762	0.0104437	0.0161473	0.0262683	0.0256002	0.0160976	0.0202944	0.0157104	0.015069	0.0212643	0.0155205	0.0174463	0.0165203	0.0151775	0.0324049	0.019134	0.0226941	0.0176549	0.0155312	0.0221071	0.0135115	0.018225	0.0347305	0.014796	0.0249545	0.0104251	0.0200561	0.00846626	0.0200017	0.0144562	0.0246067	0.0256064
SLC39A4	0.00108	0.000910238	0.000426315	0	0.000728195	0.00227574	0	0.00171585	0.00130221	0.00210754	0.00102281	0	0	0	0.000958068	0.000902681	0	0	0.000819609	0.0011366	0.000821946	0	0.00107653	0.000387988	0.000243389	0.000851035	0.00751058	0	0.00149427	0.00153051	0.00136713	0.00104647	0.00168893	0	0.00020708	0	0	0.00145776	0	0	0	0.00118858	0	0.00223615	0.000642623	0.000509623	0.00037422	0.001438
VPS28	0.0696414	0.0736319	0.0690238	0.0787848	0.0688689	0.0641611	0.0973637	0.0929703	0.101728	0.0426006	0.0561939	0.0407784	0.0660461	0.102118	0.0890064	0.103455	0.0475829	0.0653473	0.081193	0.0798635	0.0685683	0.0638078	0.0484717	0.0752806	0.0600324	0.0635379	0.117005	0.0866977	0.0943125	0.0662163	0.101984	0.0987796	0.096153	0.0582137	0.0445133	0.0685108	0.0622937	0.0728095	0.0825634	0.0578866	0.0651629	0.06977	0.0811233	0.0764857	0.047115	0.0848904	0.0495114	0.0429456
TONSL	0	0.00249274	0.0030823	0.004937	0.00314222	0.00155846	0.0105571	0.00373781	0.00140493	0.00133381	0.00180771	0.000661261	0.00589147	0	0.0028777	0.00183367	0	0.00413584	0.00275741	0.00502768	0.002511	0.00219911	0.00246406	0.0032763	0.00246735	0.00216966	0.00384799	0	0.00251107	0.00432391	0.00323744	0.0026436	0.00503038	0.00422448	0.00368037	0.00333893	0.0167317	0.00278903	0	0.00533354	0.00433039	0.00306729	0.00744518	0.00318968	0.00140582	0.00222717	0.00439461	0.00338301
CYHR1	0.083081	0.0922817	0.081759	0.0845279	0.0994905	0.0896494	0.147213	0.108991	0.107544	0.0763517	0.0625609	0.0474181	0.0537311	0.0896908	0.10141	0.0839685	0.088404	0.112893	0.0787676	0.0818051	0.0683566	0.0668434	0.0547613	0.0973455	0.0833485	0.0757071	0.0919658	0.115734	0.0854692	0.0775998	0.134791	0.111557	0.0987259	0.0847406	0.0420443	0.0584103	0.120463	0.0882717	0.0907591	0.0782092	0.0805006	0.0815683	0.120496	0.11174	0.0793016	0.0802346	0.0936679	0.107614
KIFC2	0.115674	0.0963278	0.0598779	0.0430683	0.0521869	0.0679162	0.109535	0.123505	0.114491	0.0522837	0.0502315	0.0723784	0.0531507	0.0471182	0.0502844	0.0252895	0.0555895	0.0583662	0.0315928	0.0417078	0.028032	0.0315965	0.0708958	0.0359702	0.0663199	0.0998662	0.0836532	0.054141	0.0402976	0.042999	0.151266	0.111575	0.118574	0.0576246	0.0919121	0.0731487	0.0429414	0.0399084	0.0852036	0.0294541	0.0334555	0.0110375	0.0238018	0.0543537	0.0381442	0.0300058	0.0350223	0.036984
FOXH1	0	0.000858805	0.000757206	0.00220613	0.000263831	0.000863828	0	0.00139424	0.00165171	0	0	0.00125439	0	0	0.000110389	0	0	0	0.000545642	0	0	7.78516e-05	0.000545842	0	0.00129634	0.00124009	0.005051	0	0	0.00119442	0.00233165	0.00178286	0.00182858	0.00206265	0.000871681	0	0	0.000147823	0	0.000962662	0.00121834	0	0	0	0.000684447	0.00161698	0.00138728	0
PPP1R16A	0.00828778	0.0126014	0.0128224	0.0130711	0.0122093	0.0115112	0.0114111	0.0157704	0.0179199	0.00791656	0.0074284	0.0099058	0.0207235	0.00992544	0.0154604	0.00761278	0.0117838	0.0100919	0.0084664	0.0155164	0.00605415	0.0100242	0.00728374	0.0122044	0.00787829	0.0121627	0.00922029	0.0101927	0.00958038	0.0113325	0.0155923	0.0104514	0.0141981	0.00649912	0.00801107	0.0115016	0.0307285	0.00950409	0	0.00884735	0.0171893	0.00913634	0.0186543	0.0122027	0.0100988	0.00782633	0.015611	0.0322879
GPT	0.00289639	0.00138885	0.00119932	0.00207145	0.00156323	0	0	0.00389496	0	0	0.00189457	0.000727429	0	0	0.000517426	0.000927997	0.00529326	0	0.000980968	0.00231994	0.000493409	0.00124482	0.00124083	0.000831454	0.00156674	0	0.00915309	0.00247104	0.00213965	0.00146087	0.0032607	0	0.00335363	0	0.00107104	0	0	0.00155235	0	0.00123795	0	0.00164471	0	0	0	0.00170804	0.0012411	0.00181126
MFSD3	0.0134333	0.00905358	0.00878371	0.0133924	0.00751756	0.0116248	0.018034	0.0141043	0.015133	0.00466943	0.00560938	0.00420926	0.004181	0.0130407	0.00886634	0.00756106	0.00305748	0.011051	0.00794636	0.0107157	0.00629422	0.00750297	0.00856349	0.010297	0.00858129	0.00726233	0.00344924	0.00938859	0.013412	0.0085681	0.0176955	0.021173	0.0130977	0.00658978	0.00472533	0.00407556	0.0174032	0.0114033	0.0267687	0.00605907	0.00466496	0.00334302	0.0052203	0.00862608	0.00557059	0.0111347	0.00644792	0.00646884
RECQL4	0.0034802	0.0044969	0.00123163	0.0020017	0.00167919	0.00478168	0.0229913	0.00436396	0.00131372	0.00510715	0.00102012	0.00145743	0.00725959	0.00144495	0.00354679	0.00226248	0.00624327	0.0105422	0.00282091	0.0045564	0.0023725	0.00287447	0.00225504	0.00105948	0.00196038	0.00270443	0	0.00471208	0.00281709	0.00459076	0.00992029	0.00341449	0.00452891	0.00136538	0.00284215	0.0024213	0.00945314	0.00343375	0	0.00306241	0.00130333	0.00150308	0	0.00422763	0.00925629	0.000921565	0.00164201	0.00774192
LRRC14	0.0191144	0.0141802	0.0126843	0.0184383	0.00959004	0.0105492	0.012497	0.0179134	0.0158596	0.00828573	0.0113943	0.00721492	0.00719383	0.0136591	0.0115138	0.0190828	0.0158836	0	0.0163336	0.00767946	0.0111556	0.0121704	0.0102399	0.00997762	0.0121309	0.0100347	0.00927188	0.00968748	0.0140989	0.0101603	0.0226903	0.0147219	0.0131259	0.00690139	0.00657123	0.00692728	0.00901334	0.0144087	0.0353977	0.010057	0.00452843	0.0151532	0.0146669	0.0133726	0.0073176	0.00914017	0.00856095	0.0214303
LRRC24	0.0127689	0.0156431	0.0124309	0.00887941	0.0076067	0.00897534	0.0463995	0.0176541	0.0215003	0.0100414	0.00815445	0.0149121	0.0274101	0.0142687	0.0164269	0.0136582	0	0.0182006	0.00958458	0.0174823	0.0124891	0.0109845	0.0166623	0.00960621	0.0159139	0.0188571	0.013569	0.012193	0.0101168	0.0185186	0.0224121	0.0189952	0.0173375	0.008204	0.00721977	0.0178532	0.00938839	0.012073	0.0369155	0.00677561	0.0139278	0.00792877	0.00693415	0.0135897	0.0112287	0.00649956	0.0119505	0.010652
C8orf82	0	0.000149339	0.000392985	0	0	0	0	0.000622708	0.000758457	0	0.000396246	0.000856543	0	0.00137821	0.000343841	0	0	0	0.000422553	0	0	0.00113081	0	0.0016971	0	0	0.0031686	0	0.00098506	0	0.00034055	0.000389286	0.000872889	0.00129657	0	0.000553291	0	0.000410185	0	0	0.00190098	0.00105853	0	0	0	0.00104807	0	0.000533722
ARHGAP39	0.0222719	0.033418	0.0213699	0.0294276	0.022034	0.0156932	0.0501051	0.0365291	0.0343775	0.027026	0.0234733	0.0472866	0.0348481	0.015128	0.0340842	0.0347958	0.0497481	0.0314496	0.0204875	0.0299261	0.0210988	0.0680782	0.034398	0.0279339	0.0195021	0.0273158	0.0305019	0.0293786	0.0216539	0.0276892	0.0330385	0.0481646	0.0355291	0.0285357	0.0247709	0.0384134	0.0140227	0.0314585	0.0356384	0.0387022	0.0203602	0.0115603	0.0166491	0.0385807	0.020665	0.0222818	0.0500613	0.0278303
ZNF251	0.108153	0.117523	0.112289	0.0918836	0.0808828	0.104918	0.112471	0.106137	0.117731	0.106332	0.103737	0.0930757	0.0812391	0.081167	0.122939	0.110686	0.138167	0.103364	0.0892859	0.100876	0.0895367	0.103112	0.114063	0.119454	0.111563	0.0965264	0.11213	0.0965804	0.0721947	0.113641	0.127739	0.099575	0.125177	0.116259	0.0743207	0.110718	0.0962687	0.107766	0.0835476	0.0913865	0.0959858	0.134369	0.0616234	0.0844501	0.0863421	0.107415	0.156705	0.245468
ZNF34	0.00835228	0.0123056	0.0176211	0.0167486	0.00639176	0.0149478	0.0303182	0.0177325	0.0167516	0.0110873	0.0133961	0.0103753	0.0458259	0.0235731	0.0103546	0.0170533	0.0144876	0.0141182	0.0132092	0.00850758	0.0207947	0.0209178	0.0167503	0.0187286	0.00818376	0.0110737	0.0165718	0.00850518	0.011664	0.0101093	0.0184361	0.0223181	0.0118538	0.0158534	0.00791621	0.0178692	0.0393471	0.0209618	0.0152852	0.0278355	0.0185108	0.0106711	0.0104581	0.00792957	0.00908205	0.0195073	0.0178101	0.0364728
RPL8	0.0564629	0.0855381	0.0922984	0.114946	0.10388	0.115806	0.132179	0.11837	0.105993	0.0541528	0.0657248	0.0543302	0.111052	0.096303	0.0978826	0.0646922	0.11192	0.0992957	0.112432	0.0858229	0.0669708	0.0847058	0.0693023	0.0675336	0.0964171	0.0886528	0.0888197	0.103275	0.123894	0.0995454	0.132618	0.106098	0.104908	0.0681879	0.0662509	0.0615655	0.107701	0.106319	0.0725569	0.084456	0.0709147	0.0966566	0.106485	0.0658705	0.0729879	0.102845	0.0456724	0.0956503
ZNF517	0.0070987	0.00704899	0.0109504	0.00488859	0.00393216	0.00504061	0.0117339	0.00907028	0.00915756	0.00831908	0.00784587	0.0087368	0.0158336	0.00640864	0.012578	0.00796499	0.00296584	0.0101054	0.00861887	0.00891827	0.00925268	0.0115386	0.00826381	0.0112043	0.00677583	0.00945688	0.0291712	0.00911022	0.00630605	0.00894987	0.011872	0.00447292	0.00790608	0.0103681	0.00446684	0.00697171	0.00356363	0.00711232	0	0.00917556	0.00933445	0.00523073	0	0.00553237	0.00264535	0.0111245	0.00887803	0.0168191
ZNF7	0.0222819	0.0232937	0.0461382	0.0316039	0.0223281	0.0223783	0.0524649	0.0370781	0.0468121	0.0274227	0.0355115	0.0270565	0.0104667	0.0710877	0.0336086	0.0556111	0.0213173	0.0139981	0.036877	0.0339034	0.0428717	0.0536037	0.0326315	0.0566992	0.0151401	0.0128735	0.0407726	0.0213406	0.0313024	0.0273822	0.0349325	0.034832	0.0315822	0.0474799	0.0148824	0.0206554	0.0505239	0.0270077	0.0144674	0.0321529	0.0471655	0.0338582	0.0264493	0.00845037	0.0164585	0.0493787	0.056286	0.0529478
COMMD5	0.0117094	0.0107125	0.016273	0.0137458	0.00805343	0.0118425	0.0110005	0.0162781	0.0100854	0.0125584	0.0169186	0.00937766	0.0115234	0.0131862	0.0154401	0.0231882	0.0236472	0.0108942	0.0171965	0.00609301	0.0129336	0.0142831	0.0110227	0.0146564	0.0151413	0.012181	0.0172831	0.00637891	0.00763678	0.0093747	0.018097	0.0161357	0.0130148	0.0138623	0.00956481	0.0207607	0.016652	0.0128127	0.0116912	0.014834	0.0232475	0.0145814	0.00944644	0.00665878	0.00584588	0.0202389	0.0163451	0.0213872
ZNF250	0.0188207	0.0150165	0.0189569	0.0159811	0.0166816	0.0188683	0.0106499	0.0191529	0.0278879	0.0151486	0.0216399	0.00972624	0.0189232	0.0194747	0.0181874	0.0264027	0.00839908	0.00600183	0.0188624	0.0198497	0.0144344	0.0225273	0.0163245	0.0201227	0.0144858	0.0169371	0.00654828	0.0184243	0.0253765	0.0137009	0.0203883	0.0297382	0.0207518	0.0158335	0.0125457	0.0151138	0.0274111	0.0202981	0.00848185	0.0245277	0.0147623	0.0215272	0.0214475	0.0231891	0.0153974	0.016521	0.0125449	0.0352077
ZNF16	0.0293614	0.0163129	0.0188358	0.0129713	0.00997463	0.00666801	0.0103363	0.0179442	0.0170083	0.0189677	0.015727	0.0161639	0.0261641	0.0170924	0.021634	0.0222515	0.034089	0.0281489	0.0161309	0.0145707	0.0169645	0.0208259	0.0184798	0.0246593	0.00888831	0.0183052	0.0110463	0.0173365	0.0115353	0.0126598	0.0190394	0.0111337	0.0180683	0.0150555	0.0106283	0.0117368	0.0349303	0.0139094	0.0154074	0.0113804	0.0231614	0.018932	0.0154506	0.0145943	0.0125995	0.0170255	0.0215364	0.0389518
C8orf33	0.0197873	0.0186665	0.0249705	0.0148732	0.0111728	0.0134883	0.029479	0.0202609	0.0223636	0.0127408	0.0169297	0.00675108	0.0112417	0.0204279	0.0137694	0.0128359	0.0090175	0.0187505	0.0293594	0.0197118	0.0244055	0.0160308	0.00998446	0.0177233	0.0109668	0.0172571	0.00676176	0.0189989	0.0201937	0.0230873	0.0187313	0.0200321	0.0156074	0.0269925	0.00410208	0.0113572	0.0234319	0.0123257	0.0255592	0.00891732	0.0110155	0.00852349	0.0416056	0.00829851	0.0111631	0.0155129	0.00769958	0.0347146
WASHC1	0.181175	0.157632	0.195825	0.146173	0.123811	0.106542	0.116459	0.174593	0.182651	0.156083	0.163518	0.137063	0.0858788	0.16149	0.164917	0.11736	0.154338	0.138997	0.14469	0.15032	0.118763	0.21587	0.167316	0.211159	0.137668	0.148437	0.165284	0.161391	0.131222	0.166677	0.203953	0.142681	0.19277	0.165295	0.108224	0.140099	0.109061	0.139415	0.220434	0.170661	0.183367	0.143089	0.133474	0.139353	0.176211	0.18013	0.198212	0.379347
FOXD4	0	0	0	0	0	0	0	0.000229874	0.00127844	0.00035269	0	0.000733418	0	0	0	0	0	0	0	0	0.000639303	0	0	0.00028616	0	0	0	0	0.000204124	0	0	0	0.000299021	0.000852516	0.000381579	0	0	0.00093439	0	0	0	0	0	0	0	0.000393142	0	0
CBWD1	0.0120142	0.0171518	0.025239	0.00914717	0.0167126	0.025172	0.0134099	0.0301366	0.0292871	0.0278823	0.0278478	0.0245463	0.0135271	0.0286659	0.0227211	0.0255989	0.0135148	0.0371953	0.0265997	0.0152477	0.0177842	0.025351	0.0312069	0.0405918	0.0261744	0.0244584	0.0327349	0.0250225	0.0194184	0.0137852	0.0283116	0.0282022	0.0263701	0.0263511	0.0262028	0.0290595	0.025703	0.0373842	0.0424513	0.0361657	0.0264615	0.0192904	0.0152949	0.0316574	0.0246973	0.0254767	0.0230044	0.0661926
DOCK8	0.00409877	0.00887493	0.0130505	0.0134869	0.0137728	0.0132953	0.0106482	0.00839505	0.00692163	0.00571023	0.00572768	0.00493163	0.0083984	0.013223	0.0072187	0.00412972	0.00999556	0	0.00418431	0.00837063	0.00802654	0.00837122	0.0104428	0.0108362	0.0071221	0.00809991	0.00441564	0.0137456	0.0129203	0.012048	0.0110739	0.0105098	0.00763134	0.00134259	0.00502166	0.00545709	0.00471005	0.0091081	0	0.00725967	0.00671608	0.0151227	0	0.0152394	0.00620295	0.00661973	0.00544916	0.0086512
KANK1	0.486552	0.434195	0.738426	0.391543	0.477937	0.488455	0.654255	0.481722	0.622982	0.564647	0.760907	0.457929	0.428636	0.692738	0.556825	0.570794	0.558546	0.534393	0.6323	0.54915	0.39865	0.668635	0.524985	0.560177	0.531886	0.371852	0.721694	0.467507	0.449194	0.63998	0.626608	0.52411	0.796119	0.702065	0.620898	0.388261	0.914618	0.691742	0.352803	0.491809	0.628047	0.890426	0.527844	0.472404	0.542057	0.826253	0.640921	0.504474
DMRT1	0.00293703	0.00262784	0.00211155	0.00306688	0.00202816	0.00404969	0.00755632	0.00171874	0	0.00309655	0.00298548	0.00245703	0	0.00273872	0.00225798	0	0	0.00871996	0.00205657	0	0.000384048	0.00185256	0.00171249	0.00221432	0.00218103	0.00514827	0.00383596	0.00134259	0.00204264	0.00268799	0.00172023	0.00306134	0.00165827	0	0.00135013	0.000510561	0.00339107	0.000720074	0	0.000735239	0.00295579	0.000935349	0.0036878	0	0.000994632	0.00234327	0.000681194	0.00068712
DMRT3	0	0.000326989	0	0.00132886	0.000263831	0.001474	0	0.000296649	0	0	0	0	0	0	0.000172649	0.00117065	0	0	0.000640969	0	0	6.95157e-05	0	0	0	0	0	0	0.000346094	0	0	0.000658858	0.000412671	0.000710882	0.000242138	0	0	0.000692763	0	0	0	0.00102328	0	0	0	0	0	0
DMRT2	0.0075518	0.0082509	0.014764	0.0136596	0.0127838	0.0083763	0.00296113	0.0139352	0.0158613	0.00919795	0.0134572	0.00644863	0.0131793	0.0155598	0.00871747	0.0126707	0	0.0120698	0.013575	0.0129257	0.00713524	0.0138396	0.00671144	0.0205033	0.0138151	0.00358152	0.00996104	0.00853603	0.0156254	0.0143324	0.00988627	0.00848654	0.011869	0.0100729	0.0115446	0.0127041	0.0148377	0.012436	0.00648377	0.00822894	0.00454315	0.015092	0.0035305	0.00687969	0.00756708	0.0141991	0.00960212	0.0192065
SMARCA2	0.272103	0.219714	0.233173	0.246143	0.234416	0.266955	0.418373	0.252311	0.285116	0.240711	0.255502	0.220196	0.20454	0.244318	0.195376	0.198773	0.264079	0.194166	0.259561	0.208496	0.199212	0.321566	0.255716	0.230531	0.22856	0.264351	0.216947	0.251673	0.325711	0.247398	0.241534	0.347552	0.298601	0.24725	0.262966	0.18982	0.352161	0.297442	0.161359	0.303416	0.223853	0.268931	0.249286	0.24388	0.281456	0.294446	0.236727	0.54722
VLDLR	0.0569792	0.0565806	0.0737759	0.0624437	0.0685735	0.0415086	0.029642	0.0741642	0.0761049	0.0632655	0.0730427	0.0557413	0.116307	0.0475128	0.0628923	0.0702488	0.0546508	0.00542015	0.0638204	0.0624899	0.068333	0.0601598	0.0620621	0.0756223	0.0852029	0.0600368	0.0874048	0.0501481	0.0628251	0.0507097	0.0547958	0.0572366	0.0634776	0.0621691	0.0508572	0.0665203	0.0213174	0.0770997	0.0484064	0.0336586	0.0481317	0.0361353	0.0820245	0.0534101	0.0657922	0.0885326	0.0722545	0.0499235
KCNV2	0.00173832	0.000554698	0.00216691	0.00406152	0.00737655	0.0042439	0	0.00130104	0.00113099	0.000701767	0.00144022	0	0	0.00140117	0.00036656	0.00192661	0.00555157	0.00917591	0.00233369	0.000632724	0.00219083	0.00227425	0.000203819	0.00154425	0	0	0.00350289	0.00194076	0.00679256	0.00130382	0.00225464	0.00310674	0.00282244	0.000745623	0.000396502	0	0.00398481	0.000799889	0	0.00169666	0	0.00299858	0.00168043	0.000910567	0.00258571	0.00673931	0.000805851	0.00124388
PUM3	0.185143	0.182914	0.204326	0.183055	0.173774	0.169724	0.230239	0.183246	0.175505	0.172969	0.226887	0.19703	0.172619	0.227204	0.162872	0.191254	0.205801	0.134979	0.189054	0.161949	0.182	0.235665	0.169848	0.205728	0.19595	0.159069	0.222657	0.185764	0.156132	0.191758	0.180166	0.194578	0.201704	0.206596	0.140188	0.193683	0.214035	0.210966	0.202326	0.295657	0.145579	0.191018	0.147099	0.181906	0.178764	0.25632	0.201276	0.490521
RFX3	0.385567	0.33581	0.345472	0.434122	0.405163	0.480362	0.395868	0.364858	0.359024	0.36599	0.388214	0.350649	0.306617	0.330366	0.271043	0.327157	0.431836	0.233791	0.391175	0.343944	0.329391	0.336737	0.350906	0.320539	0.446843	0.389095	0.405412	0.461585	0.409983	0.435642	0.383959	0.351168	0.399301	0.367372	0.3488	0.305871	0.431143	0.389705	0.419229	0.363741	0.351076	0.364583	0.278565	0.446714	0.391515	0.368511	0.333066	0.446391
GLIS3	0.0501467	0.0670705	0.0465167	0.0562083	0.0675984	0.0608058	0.0583811	0.0534202	0.0478197	0.0356527	0.0258018	0.0327546	0.0407735	0.0362939	0.0461543	0.0462293	0.0386649	0.0232045	0.0375629	0.052057	0.0386728	0.0361502	0.0540026	0.0312176	0.039518	0.063208	0.0829576	0.0761308	0.0512492	0.05038	0.0533256	0.0466728	0.0484298	0.0193729	0.0456672	0.0462378	0.0182328	0.0301435	0.0488746	0.042522	0.0323357	0.0185495	0.0464357	0.0564227	0.049623	0.0340502	0.032568	0.0394434
SLC1A1	0.0201064	0.024706	0.0196209	0.0220523	0.0234695	0.0255079	0.0151414	0.0317677	0.0241973	0.0154036	0.0138409	0.0133501	0.0157016	0.0337103	0.0200966	0.0169975	0.0277085	0.0389869	0.0167086	0.0211248	0.0237591	0.0189084	0.0277978	0.0196161	0.0140939	0.0315214	0.0190955	0.0197351	0.0300932	0.0264058	0.0314533	0.0302067	0.0247383	0.0103524	0.0227079	0.0115696	0.0105028	0.0152433	0.0363866	0.0223688	0.0187558	0.0118811	0.0198505	0.0158605	0.0247966	0.017454	0.0164566	0.0243696
SPATA6L	0.0298923	0.0274045	0.026979	0.0267991	0.0359912	0.0332133	0.021941	0.0279887	0.0457491	0.0330459	0.0343567	0.0216626	0.0296237	0.039212	0.034141	0.0260206	0.0106071	0.0271483	0.026003	0.0311862	0.0308245	0.0261576	0.0355282	0.0355461	0.0266327	0.0295016	0.0133614	0.027729	0.0310308	0.0290826	0.0256764	0.0294959	0.0283694	0.0195126	0.0258642	0.021155	0.0217029	0.0176392	0.0139569	0.0128656	0.042013	0.0216367	0.0233675	0.0180883	0.0250124	0.0277567	0.0356343	0.0860224
PLPP6	0.00680623	0.00487149	0.0120829	0.0092172	0.00635817	0.00609387	0.0040641	0.00969994	0.0124041	0.01287	0.0041738	0.00412468	0.0112353	0.000979466	0.00505096	0.00735371	0	0.00471218	0.0101713	0.00936482	0.00900101	0.00880891	0.00510488	0.00768622	0.00472306	0.00780984	0.00446198	0.00891623	0.00423001	0.00534861	0.0112768	0.0100718	0.00933367	0.00569582	0.00806013	0.00186624	0.0104126	0.00837924	0.00775995	0.00537924	0.00366261	0.00582494	0.0103312	0.00396231	0.0052417	0.00976036	0.00402088	0.012956
CDC37L1	0.0517857	0.0400436	0.0621443	0.0650987	0.0559115	0.0405599	0.0601443	0.0629307	0.0723262	0.0426641	0.0652963	0.0426101	0.0727055	0.0578927	0.0424382	0.0617055	0.041158	0.0377587	0.0608227	0.054623	0.056529	0.0862498	0.044659	0.0792437	0.051825	0.0445852	0.0491759	0.0388482	0.0608361	0.0498312	0.0724025	0.0836679	0.0542866	0.0517415	0.0367078	0.0384572	0.0571661	0.0549841	0.0579297	0.0760026	0.0665596	0.0499335	0.0719626	0.0277392	0.038359	0.077347	0.054757	0.143551
AK3	0.142087	0.110574	0.146317	0.114697	0.130384	0.106326	0.21091	0.162446	0.1546	0.193874	0.152222	0.108968	0.100634	0.0780548	0.0912809	0.1706	0.191891	0.0898194	0.171599	0.0887367	0.137994	0.170984	0.191021	0.176635	0.247089	0.16706	0.114101	0.181054	0.146319	0.120512	0.190344	0.16993	0.156404	0.193661	0.0965031	0.161308	0.283053	0.181818	0.0827818	0.257883	0.143235	0.155387	0.092764	0.161376	0.237454	0.210624	0.19537	0.350816
RCL1	0.0901377	0.0816286	0.111728	0.0788655	0.0676742	0.0798071	0.0726915	0.113394	0.110162	0.115762	0.100073	0.0694322	0.0758566	0.0988365	0.0819369	0.0981813	0.0685776	0.0714191	0.102264	0.0805587	0.0822203	0.115704	0.0723106	0.112608	0.0953953	0.0774669	0.0825694	0.0531062	0.0632955	0.070781	0.0728998	0.086577	0.104982	0.0872215	0.0653382	0.0982453	0.143997	0.107438	0.0558918	0.124573	0.0648357	0.0936466	0.0734457	0.0596294	0.087078	0.12821	0.11219	0.162915
JAK2	0.122594	0.107281	0.108761	0.104979	0.103565	0.0874415	0.120112	0.108857	0.105673	0.105286	0.108196	0.104577	0.0619192	0.0997551	0.0957783	0.0974108	0.11502	0.0744967	0.102996	0.0833911	0.106199	0.129222	0.115067	0.113627	0.099499	0.121552	0.0802645	0.107182	0.088487	0.0907732	0.107868	0.0992066	0.109133	0.130743	0.0860255	0.101787	0.147028	0.101635	0.127363	0.103378	0.138522	0.083455	0.0950171	0.0968159	0.0836838	0.111542	0.118205	0.178045
INSL6	0	0.000179064	0.00109344	0.00083333	0.000553198	0.000684386	0.00501187	0.000452036	0	0.000869313	0.00120362	0.0012417	0	0.000894553	0.000478435	0	0	0.00547803	0.000664172	0	0.000468206	0.000865859	0.000383826	0.000283873	0	0	0.00504538	0.0022861	0.000331694	0.00248844	0.000418904	0	0.000282727	0	0.0006606	0.00121018	0	0.000309757	0	0	0	0.00216907	0	0	0	0.000693457	0.00196956	0.00028952
RLN2	0	0	0.000518497	0	0	0	0	0	0	0	0.000346074	0	0	0	0.00064056	0	0	0	0.000372002	0	0	0	0	7.40871e-05	0	0	0	0	0.000458236	0	0.000875545	0	0.000527299	0	0	0	0	0	0	0	0.00150886	0	0	0	0	0	0	0.00149459
RLN1	0	0	0.000164827	0	0	0	0	0.000366305	0.000678338	0.000436829	0.00102281	0	0	0	0	0	0	0	0.000211846	0	0.00148131	0	0	0.000908499	0.000254449	0.000423361	0	0	0	0	0.000920241	0	0	0	0.000147512	0	0	0	0	0	0	0	0	0	0	0.00022017	0	0.00210079
PLGRKT	0.0562932	0.0523116	0.0677718	0.0627916	0.0463989	0.0603157	0.0286999	0.0723948	0.0841946	0.0823939	0.0824793	0.0696342	0.0786606	0.0671428	0.064057	0.0789398	0.0587289	0.059966	0.0735551	0.0736657	0.0834358	0.0729279	0.0675269	0.0867396	0.0745198	0.0439025	0.0629955	0.0713455	0.0509256	0.0847052	0.0745214	0.0443113	0.0667848	0.0930961	0.0360186	0.0632296	0.0115461	0.0425925	0.0322526	0.0456998	0.0664526	0.0949431	0.0437805	0.0583813	0.0488532	0.072086	0.0760705	0.103801
CD274	0.00428005	0.00189936	0.000806796	0.00119963	0.00202388	0.00198665	0.00558103	0.00176359	0.00221742	0.000810727	0.000709388	0.00117287	0	0.0017802	0.00173678	0.000953074	0	0	0	0.00145185	0.000960834	0.00123639	0.00198178	0.00105529	0.0018011	0	0	0.00148791	0.00188883	0.00149415	0.00148275	0.00273206	0.00182527	0	0	0.000814476	0	0.000186341	0	0.00217694	0	0	0	0.00198832	0	0.000923208	0.00110669	0.00262543
PDCD1LG2	0.00551259	0.00262492	0.00975042	0.00724752	0.00590329	0	0.00350381	0.00591209	0.0045691	0.00147358	0.00332819	0	0	0.0110318	0.000720553	0.00402328	0	0.00302418	0.00752908	0.00440352	0.00395995	0.0125607	0.000825519	0.0114858	0.00181237	0	0.00875237	0.00414438	0.00934007	0.00520263	0.00739607	0.00797568	0.00494402	0.00415859	0.00115287	0.0026782	0	0.00100834	0	0.00290212	0.00200617	0.00510232	0	0	0.000468951	0.0163792	0.00334336	0.0122487
RIC1	0.113308	0.111641	0.136134	0.131649	0.134258	0.134316	0.153263	0.121053	0.147358	0.110786	0.159327	0.0951184	0.114336	0.156585	0.0805678	0.158842	0.0927987	0.0749974	0.143674	0.110137	0.135451	0.147556	0.0867216	0.160259	0.1172	0.101338	0.15196	0.122205	0.144179	0.12965	0.122968	0.160378	0.124689	0.122306	0.0777197	0.0984257	0.153084	0.121247	0.0943837	0.165191	0.135741	0.0877566	0.151011	0.0718443	0.0792987	0.154569	0.132981	0.148921
ERMP1	0.109033	0.121226	0.1636	0.11252	0.109494	0.0894689	0.123382	0.132981	0.145257	0.156763	0.175965	0.134374	0.121371	0.107725	0.121752	0.135971	0.129113	0.111928	0.150462	0.1675	0.180808	0.211098	0.10334	0.144512	0.143437	0.0821538	0.140142	0.131227	0.129778	0.107008	0.101475	0.167063	0.139763	0.125359	0.120613	0.134274	0.114821	0.161757	0.129981	0.139633	0.156105	0.0923345	0.0871079	0.10765	0.12109	0.207977	0.145836	0.249869
KIAA2026	0.387308	0.328634	0.335811	0.327962	0.278212	0.351094	0.361509	0.324409	0.32635	0.366448	0.393201	0.373799	0.333016	0.288608	0.307415	0.285738	0.321717	0.274969	0.324018	0.300972	0.284314	0.365038	0.331326	0.37592	0.342045	0.378453	0.301621	0.290175	0.264406	0.279213	0.364983	0.387882	0.346858	0.354392	0.278513	0.393034	0.46206	0.400926	0.307919	0.359394	0.328153	0.286321	0.240469	0.331938	0.273878	0.364245	0.382734	0.460544
MLANA	0	0.00200147	0.00280671	0.00455164	0.00544831	0.000525227	0	0.00270444	0.00597632	0.00313007	0.002718	0.000734402	0	0.00814489	0.00106532	0.00176558	0	0	0.00396486	0.00119098	0.00611383	0.00723392	0.000340225	0.00789871	0.000399535	0.000523827	0.00435675	0.00229645	0.00723208	0.00524802	0.00329006	0.00578521	0.00394721	0.0153232	0.000580073	0.00323054	0	0.003329	0	0.0034901	0.00584014	0.00193842	0.0103023	0.0012656	0	0.00848082	0.00387574	0.00250567
RANBP6	0.0330244	0.0332786	0.0399523	0.0327184	0.0343126	0.028061	0.050295	0.0399666	0.0339925	0.0291856	0.0288046	0.0229837	0.0343264	0.0376999	0.0282908	0.0260867	0.0502011	0.0214059	0.042433	0.0258108	0.0330767	0.0313017	0.0242369	0.0327979	0.0274344	0.0359795	0.0483478	0.040394	0.0287627	0.0338376	0.0356421	0.0282281	0.0323017	0.0308305	0.0306659	0.0333951	0.0618577	0.0375835	0.0685205	0.0330131	0.027759	0.0335377	0.0249844	0.0397177	0.0272293	0.0331362	0.0253966	0.0713087
IL33	0	0.00266153	0.00141226	0.00261895	0.0044655	0.00241909	0.00373743	0.00171644	0.00545139	0.000604022	0.00115658	0.00263873	0	0.0014308	0.00218239	0.00253742	0	0	0.000820422	0.00219931	0.00102355	0.00184503	0.00417672	0.00135787	0.00162307	0.000810473	0	0.00410899	0.00160505	0.00042555	0.00265196	0.00297641	0.00187696	0.00403259	0.00163836	0.00603085	0	0.00126192	0	0.00109352	0	0	0	0.00494149	0.00300467	0.00209852	0.00468775	0.00155072
UHRF2	0.243013	0.212372	0.231544	0.165835	0.169996	0.194841	0.201216	0.213045	0.221425	0.166746	0.195929	0.15977	0.188824	0.174945	0.143235	0.174379	0.113444	0.183577	0.165837	0.151009	0.155426	0.232941	0.143863	0.198962	0.203035	0.24096	0.174991	0.176964	0.148481	0.208428	0.204542	0.274299	0.205757	0.177968	0.111204	0.145028	0.155268	0.156261	0.26844	0.268664	0.147155	0.155424	0.189535	0.179862	0.131516	0.198091	0.188241	0.215987
GLDC	0.0112353	0.00891119	0.00863501	0.00728382	0.0124174	0.00732405	0	0.00853332	0.0037117	0.00846913	0.0036715	0.00368848	0.0101297	0.0115309	0.00461249	0.0114034	0.00575125	0.00328706	0.00785372	0.00826732	0.00695495	0.00586314	0.00814795	0.00662157	0.00765376	0.010002	0	0.00875588	0.0107815	0.0090972	0.0114148	0.00854489	0.0106453	0.0038828	0.00564305	0.00548308	0.0071959	0.00671179	0.0344119	0.0088682	0.00166075	0.00549468	0.0117533	0.00821503	0.00548527	0.00470516	0.0093512	0.00736355
KDM4C	0.446343	0.475561	0.564247	0.53995	0.556748	0.548344	0.624483	0.529032	0.568625	0.601298	0.630698	0.514256	0.545804	0.509822	0.481815	0.566774	0.545251	0.561201	0.55638	0.553779	0.5689	0.625129	0.531146	0.616195	0.607044	0.497718	0.50431	0.481085	0.45652	0.53454	0.514032	0.553254	0.553673	0.644989	0.492547	0.515432	0.627946	0.578677	0.356967	0.614131	0.619152	0.476688	0.415835	0.549183	0.577486	0.624949	0.638322	0.6421
DMAC1	0.0404246	0.0259484	0.0306973	0.0474626	0.0301472	0.0416037	0.0265657	0.0478609	0.0373836	0.0335003	0.037283	0.0226117	0.0451935	0.0374219	0.028414	0.0159253	0.0154621	0.0330505	0.0520012	0.0294023	0.0299491	0.0369657	0.0320495	0.0283586	0.0219593	0.0350796	0.0129502	0.0500886	0.0455267	0.0520837	0.0428193	0.0465827	0.04325	0.0300398	0.0212821	0.012353	0.0118136	0.0329654	0.0273525	0.0252125	0.0258108	0.040952	0.0353423	0.0421873	0.0138607	0.0389471	0.0237424	0.0455191
PTPRD	2.23171	2.16051	2.25475	2.34911	2.39636	2.33941	1.98983	2.20506	2.24334	2.32315	2.24222	2.3121	2.20207	2.08649	2.17611	2.25334	2.21719	2.33659	2.22395	2.36511	2.37635	2.10913	2.22932	2.27186	2.44182	2.27688	2.28094	2.27749	2.27296	2.28664	2.15184	1.95287	2.17066	2.28357	2.23298	2.17026	2.18701	2.23713	1.99514	2.02344	2.28276	2.15069	2.0819	2.41703	2.29164	2.20276	2.30152	1.7112
TYRP1	0	0.00119971	0.00325945	0.0015259	0.00430149	0.000822462	0	0.00166189	0.00540896	0.00213005	0.000869511	0.00123282	0.00914376	0.00416948	0.00119876	0.00314363	0	0	0	0.000953421	0.00303645	0.012601	0.00074713	0.0062236	0	0	0	0.00272344	0.00577558	0.00215853	0.00375356	0.0043443	0.00132386	0.00473871	0.000537545	0.00191602	0	0.00165297	0	0.00651679	0.00104277	0.00105575	0.00236151	0.00151615	0.00563448	0.00553839	0.00109907	0.00135966
LURAP1L	0.0116448	0.0682248	0.14454	0.0210625	0.0592468	0.0463219	0.0921882	0.0221042	0.126592	0.0736301	0.0580446	0.0846156	0.0134798	0.0967904	0.0881483	0.061237	0.0742883	0.0769231	0.00777199	0.0105682	0.0935566	0.212976	0.0879403	0.0954639	0.0164734	0.0585795	0.119518	0.118483	0.0638442	0.0457234	0.0144665	0.197793	0.092862	0.109317	0.08001	0.0494222	0.00355167	0.0786337	0.0267944	0.205744	0.0437376	0.0565508	0.0293756	0.0551538	0.0742241	0.111913	0.0774092	0.121603
MPDZ	0.414058	0.364496	0.484112	0.452732	0.47568	0.469414	0.58202	0.412877	0.444275	0.481528	0.454913	0.492481	0.45575	0.346538	0.365254	0.348136	0.453216	0.3444	0.401525	0.337746	0.40469	0.36777	0.42543	0.424211	0.544091	0.416417	0.473933	0.458848	0.462554	0.455737	0.430682	0.351524	0.442848	0.525874	0.431224	0.454533	0.369382	0.499029	0.417163	0.343426	0.428706	0.436878	0.399519	0.592258	0.517523	0.430498	0.345203	0.386988
NFIB	0.332468	0.331984	0.390493	0.317371	0.380727	0.411635	0.517337	0.327588	0.381265	0.363003	0.48068	0.31904	0.431826	0.311566	0.253895	0.380938	0.381528	0.295274	0.417403	0.426237	0.297832	0.425724	0.314013	0.357044	0.426687	0.388859	0.425069	0.359888	0.517681	0.468682	0.270876	0.382134	0.409446	0.412149	0.496321	0.287796	0.690399	0.43112	0.397292	0.313329	0.351661	0.574877	0.329636	0.339147	0.370099	0.317004	0.303063	0.463289
ZDHHC21	0.224106	0.232347	0.230067	0.250015	0.234994	0.283699	0.162344	0.202338	0.24319	0.222755	0.235849	0.189562	0.209303	0.178893	0.200454	0.177494	0.16306	0.217703	0.173734	0.204311	0.230109	0.213552	0.207468	0.24067	0.230525	0.220573	0.250642	0.266981	0.231928	0.295689	0.222305	0.21127	0.238017	0.229209	0.156329	0.203894	0.0775832	0.154255	0.152904	0.246499	0.246662	0.161372	0.264233	0.204095	0.180718	0.205521	0.239352	0.167877
CER1	0	0	0	0	0	0	0	0	0	0	0	0	0	0	0	0	0	0	0	0	0	0.000126765	0	0	0.000275528	0	0	0	0.00023211	0	0	0	0	0	0	0	0	0	0	0	0	0	0	0	0	0	0	0
FREM1	0.0194989	0.0108417	0.0109688	0.0129817	0.0172017	0.0113795	0.00380598	0.0169294	0.014786	0.0104639	0.0103055	0.0130957	0.0051982	0.00664451	0.00869439	0.0131923	0.0128892	0.0201049	0.00683789	0.0183949	0.0100093	0.0106684	0.0135585	0.0100733	0.00812489	0.0149968	0.0153663	0.00577309	0.0150123	0.0123189	0.0114697	0.010714	0.0116652	0.00169299	0.00856079	0.0144741	0.00394747	0.00811612	0.00898755	0.0134847	0.0164684	0.0124812	0.0226603	0.0182641	0.00784667	0.007044	0.0127819	0.0086826
TTC39B	0.0298931	0.0345375	0.0296353	0.0364511	0.0400243	0.0403086	0.023964	0.038193	0.0349164	0.02722	0.0195821	0.0281445	0.029348	0.0230069	0.0260073	0.0261713	0.0503756	0.0143678	0.0196028	0.0365283	0.0201935	0.0183323	0.0283212	0.0165195	0.0247003	0.040284	0.0333068	0.041262	0.0439193	0.0442886	0.0366796	0.0358166	0.0369034	0.0201608	0.0294564	0.0182105	0.0217962	0.0221392	0.0345075	0.0245488	0.0159855	0.0278408	0.0261497	0.0330912	0.0274728	0.0205916	0.0280756	0.0424202
SNAPC3	0.114323	0.08242	0.10745	0.103813	0.0820661	0.0955397	0.107536	0.104297	0.0977559	0.121297	0.104821	0.0849766	0.136563	0.11171	0.0673903	0.0917361	0.125539	0.0752081	0.113134	0.0830122	0.0797278	0.130071	0.0948968	0.10308	0.095075	0.10349	0.101942	0.105589	0.0892938	0.0969006	0.0955685	0.118075	0.106005	0.113326	0.0760183	0.0862306	0.116607	0.104542	0.144971	0.137657	0.0978856	0.0978469	0.0659097	0.0977975	0.086965	0.10568	0.10903	0.194725
PSIP1	0.131243	0.140817	0.172998	0.185863	0.143982	0.197896	0.198094	0.188483	0.155909	0.158083	0.175967	0.123395	0.131165	0.120452	0.109456	0.113738	0.141348	0.106622	0.171331	0.121302	0.114476	0.186553	0.136924	0.159922	0.184107	0.157269	0.18704	0.192045	0.20571	0.16451	0.179295	0.174216	0.176998	0.16194	0.14072	0.127752	0.163725	0.171654	0.121808	0.181582	0.145222	0.179725	0.134617	0.158109	0.143711	0.180262	0.122026	0.314637
CCDC171	0.123912	0.150364	0.140804	0.131198	0.116254	0.118861	0.0862779	0.123471	0.130001	0.11346	0.119125	0.134496	0.164228	0.135509	0.115808	0.15603	0.0831613	0.0914343	0.128037	0.0815298	0.14253	0.102804	0.145075	0.128006	0.125239	0.137433	0.119305	0.139917	0.123236	0.109309	0.1228	0.138114	0.121043	0.0920847	0.11165	0.162377	0.0745119	0.124002	0.132842	0.10652	0.111549	0.0885229	0.135392	0.0953043	0.101444	0.105005	0.142941	0.121331
C9orf92	0	0.000475702	0.0008639	0.00104191	0.00234573	0	0.00650775	0.000290112	0	0.000201422	0.00101433	0.000965992	0	0.00238673	0.00059247	0.00339466	0	0	0.000831631	0	0	0.000487294	0.000853856	0.00102396	0.000918147	0.000266406	0.00371299	0.00148777	0.00143373	0.000290828	0.000663007	0.00192326	0.000248188	0.000941619	0.000166866	0	0	0.00128891	0	0	0	0.000629894	0	0	0	0.00127868	0.000600479	0.000569525
BNC2	0.0102196	0.00876404	0.00902187	0.00482932	0.00857521	0.00816995	0.00746771	0.00747357	0.00667503	0.00403843	0.00508383	0.00337167	0.0038402	0.00673099	0.00953834	0.00384736	0.00350869	0.0077926	0.00435561	0.0044889	0.00388344	0.00574337	0.00603529	0.00611632	0.00705911	0.00473039	0.00483845	0.0104656	0.013409	0.00944979	0.00810139	0.00665618	0.00672534	0.0089229	0.0058845	0.00629566	0.00482039	0.00602428	0.0146961	0.00620772	0.00433281	0.00624526	0.00575245	0.00234033	0.00326889	0.00917233	0.00679613	0.00718515
CNTLN	0.0357688	0.0624349	0.0478585	0.0502433	0.044446	0.0515889	0.0521959	0.047652	0.0563383	0.0610926	0.0584164	0.0693896	0.0457426	0.0272398	0.0376768	0.0437563	0.0671853	0.0446765	0.0638764	0.0296079	0.0451029	0.0810343	0.0408423	0.0402047	0.0572065	0.0483074	0.0406521	0.0594256	0.0538877	0.0587599	0.0319131	0.066693	0.0613387	0.0670152	0.0561235	0.053233	0.0120753	0.0657042	0.0466626	0.058481	0.0872507	0.0443847	0.0463287	0.0462789	0.0468938	0.0629577	0.0686577	0.0628566
SH3GL2	0.181928	0.14836	0.0958744	0.161395	0.189657	0.155858	0.160675	0.141191	0.137239	0.0740573	0.0599453	0.0985199	0.136532	0.10764	0.109966	0.0638849	0.147406	0.0732067	0.0846211	0.115615	0.106817	0.0741743	0.153012	0.0790459	0.104526	0.152029	0.0979331	0.163295	0.163794	0.151734	0.159919	0.132559	0.144652	0.078513	0.121792	0.097616	0.0734648	0.0845184	0.147417	0.0827065	0.0815973	0.0636938	0.0975797	0.139824	0.12045	0.0765773	0.0881555	0.0856505
ADAMTSL1	0.0336076	0.0351153	0.0271202	0.0486867	0.0361455	0.0434139	0.0231893	0.0278935	0.0297863	0.0229033	0.020711	0.0242771	0.0327789	0.0157332	0.0214083	0.0206221	0.0201691	0.0360105	0.0205228	0.0244487	0.0235325	0.0299014	0.0353899	0.0343561	0.026387	0.044102	0.0336976	0.0387878	0.0393881	0.0411987	0.0295431	0.0401203	0.0257357	0.0327946	0.0292596	0.0350106	0.0228807	0.0199706	0.0284208	0.0191349	0.00971407	0.0198692	0.0269241	0.0292272	0.0236065	0.0275549	0.0375472	0.0242728
SAXO1	0.0144283	0.0077546	0.0112312	0.00487362	0.0040267	0.00584207	0	0.0130926	0.00657828	0.0100558	0.0126561	0.0115395	0.0167751	0.0158421	0.00828944	0.0132781	0	0.0103044	0.00994607	0.0120863	0.00692047	0.0104174	0.00984711	0.00833679	0.00744758	0.00804471	0.00871454	0.0079539	0.010431	0.00918894	0.0228241	0.018685	0.00890303	0.012921	0.0141673	0.00944342	0	0.00435797	0.0107596	0.0114036	0.011098	0.0270353	0.0230146	0	0.00449081	0.0117809	0.0055911	0.0436983
RRAGA	0.0477949	0.0441646	0.0628027	0.0531371	0.0446007	0.0537742	0.0513254	0.075024	0.0615362	0.0295351	0.0390725	0.020053	0.0578374	0.0647065	0.0396477	0.0473477	0.0292892	0.0486329	0.0652153	0.0452691	0.0519062	0.0524692	0.0390872	0.0418991	0.0485732	0.0336938	0.0423879	0.0591344	0.0657535	0.04592	0.0749345	0.0734477	0.0589183	0.0410623	0.0355997	0.0202229	0.0910489	0.053269	0.0291483	0.0405165	0.0340702	0.0415317	0.0432775	0.036184	0.0334099	0.0507138	0.0381486	0.0396722
HAUS6	0.0180126	0.0346397	0.0433636	0.0300407	0.0278053	0.0384087	0.0472923	0.038135	0.0382967	0.0318972	0.0450085	0.0263323	0.022233	0.0365689	0.0257035	0.0221841	0.0332119	0.0385417	0.0495935	0.0456103	0.038969	0.0475614	0.029414	0.0336123	0.0416919	0.0275816	0.0405968	0.0371663	0.0388566	0.0388921	0.0473308	0.038828	0.0395334	0.0426076	0.0221704	0.0285864	0.0389306	0.0335601	0.0346132	0.0305715	0.0335317	0.0342475	0.0275385	0.0127378	0.025454	0.046692	0.0367206	0.0727268
PLIN2	0.0118578	0.0104403	0.0138437	0.00920055	0.0055081	0.0105429	0.0141976	0.0132792	0.00851976	0.012249	0.0171821	0.00917543	0.013305	0.0194504	0.012414	0.0157149	0.0238633	0.0169133	0.0130166	0.00484765	0.0124152	0.0194702	0.0137738	0.0113074	0.00998778	0.0132788	0.0126912	0.0148547	0.00941627	0.00316873	0.0139314	0.0164061	0.0163918	0.00806854	0.00944987	0.016154	0.0166598	0.0118469	0.0094739	0.0235779	0.0127225	0.0195283	0.0218479	0.00944765	0.00947951	0.0280409	0.0113354	0.0478004
DENND4C	0.166383	0.126497	0.168439	0.130319	0.142697	0.132971	0.161389	0.161845	0.172993	0.176141	0.189421	0.144423	0.136202	0.192197	0.1425	0.165589	0.146547	0.110713	0.160891	0.137708	0.147499	0.201168	0.143839	0.182612	0.12465	0.122513	0.198959	0.134549	0.136762	0.154011	0.161925	0.201861	0.192623	0.186751	0.141643	0.12553	0.196996	0.16695	0.0943232	0.174849	0.170866	0.141601	0.125918	0.145763	0.123982	0.186713	0.199815	0.259501
RPS6	0.0630278	0.0607566	0.0742256	0.0808654	0.0585064	0.0729496	0.111718	0.107648	0.0749528	0.0550126	0.0567454	0.0440514	0.0751587	0.0909316	0.0659254	0.0608568	0.0680147	0.0555881	0.0991056	0.0596569	0.0663677	0.0963312	0.055449	0.0566928	0.0619747	0.061241	0.0614728	0.0632984	0.0805975	0.0645932	0.102221	0.0988539	0.0869557	0.0766731	0.0534258	0.0369853	0.0942357	0.0802386	0.0488618	0.100789	0.0561866	0.0585854	0.0645088	0.0436827	0.0532103	0.108435	0.039406	0.0836815
ACER2	0.0187421	0.0132189	0.0209461	0.014479	0.0204059	0.0129278	0.0323	0.0111655	0.0195171	0.0249448	0.0335118	0.0196115	0.0177267	0.0161776	0.0175764	0.00586775	0.0208597	0.0229602	0.0166401	0.0140542	0.0127279	0.0161506	0.0146377	0.0123513	0.0149215	0.0206581	0.0221142	0.0126258	0.0133656	0.0138341	0.0157442	0.0217514	0.0205777	0.0229497	0.0135927	0.0185358	0.0487683	0.0172615	0	0.0167318	0.0178654	0.018101	0.0190194	0.0288158	0.0122388	0.0127207	0.0192609	0.0750619
SLC24A2	2.07705	1.92191	1.98079	2.05697	1.94584	2.01682	1.74127	1.96678	2.11143	2.32332	2.22533	2.27719	2.28649	1.93673	2.14624	2.20275	2.14991	2.10804	2.01031	2.05286	2.14106	1.75681	2.27718	2.13329	2.25317	2.01582	1.981	1.9848	1.59843	1.94313	2.03846	1.55173	2.0376	2.24486	2.13867	2.21815	1.77461	2.05915	2.0414	1.46834	2.14578	2.09318	1.75197	2.11914	2.12104	1.9395	2.18155	1.3554
MLLT3	0.348394	0.295284	0.349168	0.380002	0.347567	0.397564	0.449857	0.280232	0.331204	0.367765	0.38128	0.27319	0.316262	0.286554	0.225823	0.274378	0.313725	0.301801	0.323656	0.335056	0.32855	0.343752	0.271442	0.291013	0.410793	0.316424	0.345325	0.348582	0.350587	0.364058	0.329287	0.306914	0.379504	0.395002	0.349552	0.2427	0.438499	0.331868	0.342741	0.345143	0.29881	0.4204	0.216308	0.303511	0.342366	0.263247	0.294702	0.440334
FOCAD	0.20757	0.220821	0.180663	0.2279	0.220371	0.247597	0.190212	0.201538	0.225953	0.19679	0.146451	0.155579	0.144271	0.177062	0.196532	0.155814	0.143084	0.157502	0.181596	0.197098	0.193299	0.219631	0.200898	0.167316	0.19927	0.224757	0.175452	0.234502	0.227417	0.205292	0.201893	0.209736	0.194459	0.16332	0.167508	0.188884	0.160081	0.14677	0.175442	0.229477	0.151432	0.154228	0.192494	0.203096	0.192458	0.149442	0.187693	0.229397
HACD4	0.00127016	0.00249187	0.000547111	0.000728016	0.00283902	0.00324826	0	0.00273696	0.00165402	0	0	0.000351511	0	0	0.00114788	0.000661773	0	0	0.00077559	0	0.000801704	0.00167295	0.00217717	0.000761652	0.000975235	0.00105357	0.00570696	0.00358679	0.0042237	0.00355554	0.00240951	0.00263935	0.00265467	0	0	0.000468469	0	0.00094918	0	0.00190299	0	0.00126937	0.00263173	0.00155704	0.00372538	0.00173091	0.000779761	0.00182419
KLHL9	0.0347904	0.0499762	0.0487083	0.0364875	0.0349878	0.0556717	0.0834759	0.0465664	0.0405288	0.0378087	0.0458933	0.0364114	0.0287682	0.0333106	0.0226172	0.0221104	0.0386704	0.00978061	0.0562414	0.0348932	0.0316782	0.0385589	0.0321029	0.0294103	0.0540398	0.044094	0.075032	0.0475093	0.0351075	0.0470105	0.050243	0.0420076	0.0499994	0.0417734	0.0353187	0.0270887	0.0624394	0.0360301	0.0547583	0.0420535	0.0170113	0.0362428	0.0171169	0.0416212	0.049257	0.0406801	0.0285172	0.061018
IFNA6	0	0.000663334	0.002172	0.000828835	0.00180647	0	0	0.00127779	0.00167689	0.0012362	0.00170621	0.00067787	0	0.00156096	0.00105631	0.001999	0	0.00502858	0.000826564	0.00233323	0.00181255	0.000527429	0.000298632	0.00252424	0.00158983	0.00133844	0	0.000471625	0.00174387	0.00416984	0.00223304	0.000712436	0.000518822	0.000792555	0.000304597	0.00183426	0.00399711	0.000925297	0	0	0	0.00244165	0.00712745	0	0	0.000931425	0.000928891	0.000288948
IFNA13	0.00507171	0.00268712	0.00672391	0.00342852	0.00133666	0.00547244	0	0.00478597	0.00305589	0.00755773	0.00760092	0.0065441	0.0186232	0.00543417	0.00454348	0.0056256	0.00229058	0.00436027	0.00746658	0.0100743	0.00814072	0.00473823	0.00146247	0.00453457	0.00509058	0.00514418	0.00469136	0.00362114	0.00418312	0.0142845	0.00717859	0.00201065	0.00682194	0.0104164	0.00291306	0.00409384	0	0.00182456	0	0	0.00186669	0.0110339	0.0156056	0.00820348	0.00320975	0.0056385	0.00556138	0.000212863
IFNA2	0.00703756	0.00220193	0.00180933	0.00204624	0.000737226	0.00511715	0.00441548	0.00282924	0.00324947	0.0075022	0.00630164	0.00382648	0.00596955	0.00433181	0.00170458	0.00410956	0	0.00497439	0.00276117	0.00391413	0.00461954	0.00262713	0.00260683	0.00322657	0.00884802	0.00164265	0	0.00522462	0.00349148	0.00368351	0.00543154	0.00215622	0.00443357	0.00544952	0.00216231	0.00282261	0.00391629	0.00319839	0	0	0	0.0165717	0.00781385	0.00867991	0.00490055	0.00592852	0.00274196	0.00210821
IFNE	0	0.000259041	0	0	0.000407713	0	0	0	0	0	0	0	0	0.00143898	0	0	0	0	0	0	0	0	0.000367595	0	0	0	0	0.00110854	0.000299881	0	0	0	0.000249743	0	0	0	0	0	0	0	0	0	0	0	0	0	0.000376343	0
MTAP	0	0	0.000161723	0	0	0	0	0.000234764	0.000489749	0.000967691	0.000552921	0.000776445	0	0.00170823	0.000231105	0	0	0	0.000257559	0.000550593	0	0.000239223	0	0.000194478	0	0	0	0	0.000214547	0	0	0	0.000459291	0.00130927	0	0	0	0.000562097	0	0	0	0	0	0	0	0.000570543	0.000654787	0
AL359922.1	0.00232098	0.00191202	0.00524435	0	0.00382693	0.00149656	0.0029691	0.00479154	0.00250672	0.00144223	0.00895257	0.000393491	0	0.00467325	0.0013862	0.00427648	0.00299542	0	0.00443735	0.00147921	0.00537262	0.00632722	0.00155154	0.00422218	0.00115529	0.00434601	0.00387229	0.0108001	0.0158835	0.0120136	0.005471	0.0072707	0.00532228	0.0128494	0.000404347	0.00141698	0.00211264	0.00220703	0.0146961	0.00512824	0.00156603	0.00218423	0.020702	0.00735087	0.000758353	0.00388394	0.000886002	0.00615521
CDKN2A	0.0564598	0.0431901	0.0259797	0.0188888	0.0153874	0.0345747	0.0266531	0.0459321	0.0352483	0.0265725	0.0499285	0.00997672	0.0466424	0.0256121	0.0222034	0.0163131	0.0580724	0.0131398	0.043452	0.0117205	0.0197212	0.0252311	0.0103146	0.0124575	0.0309701	0.011741	0.0408876	0.0742769	0.0420788	0.0518166	0.0465731	0.0409934	0.0478984	0.0590782	0.0492112	0.0104197	0.0407547	0.0301596	0.0248627	0.0362835	0.0358316	0.0923962	0.0527271	0.112393	0.0330344	0.0159047	0.00541042	0.0859221
CDKN2B	0	0.00183821	0.00235166	0.00390872	0.0020603	0.00230088	0.0027769	0.00272557	0.00275118	0.00145196	0.00540709	0.00114054	0.00352122	0	0.00150117	0	0.00555157	0.00302418	0.00412195	0.000887381	0.0035283	0.00338303	0.000323522	0.00207087	0.00181533	0.00161902	0	0.00438625	0.00228691	0.0033712	0.00381308	0.00182224	0.00192387	0.00963656	0.00220829	0.00039848	0.00718582	0.00231612	0	0.00149774	0.00302593	0.0120047	0.00255187	0.00676127	0.000602704	0.00173651	0.000463248	0.0205107
DMRTA1	0	0	0	0	0	0	0	0.000266443	0	0	0.000316562	0	0	0	0	0	0	0	0	0	0	0.000117147	0	0.000296444	0	0	0	0	0.000241203	0	0	0	0.000192752	0	0	0	0	0	0	0	0.00235733	0	0	0	0	0.000241961	0	0
ELAVL2	0.07389	0.0657291	0.0489638	0.0906582	0.0969448	0.0884247	0.0576158	0.0652316	0.0584525	0.0335028	0.0261016	0.0416002	0.0571064	0.0555686	0.0420328	0.0221596	0.0323616	0.0502879	0.039776	0.0492353	0.0482379	0.0325603	0.0576273	0.0342455	0.056467	0.0750872	0.0671229	0.0812997	0.0921787	0.0744895	0.0690098	0.0573545	0.0639446	0.0320828	0.0483	0.0474471	0.0266793	0.0376223	0.05114	0.0316307	0.0315188	0.0286584	0.0537177	0.0529219	0.0496029	0.0288123	0.0464311	0.037311
IZUMO3	0	0.00079613	0.000648288	0.00068905	0.000898001	0	0	0	0	0	0	0	0	0	0.000171815	0	0	0	0	0	0	0	0	0	0.00207985	0.00162263	0.0035992	0.000897341	0.000466963	0.000226912	0	0	0.000304978	0	0	0	0	0	0	0	0	0	0	0	0	0	0	0
TUSC1	0.0151847	0.00902359	0.0216957	0.0122535	0.00874094	0.00923424	0.0363064	0.0146322	0.0184176	0.00564453	0.0124517	0.00278646	0.0172135	0.0387385	0.0114916	0.01316	0.0147797	0.00496647	0.0183623	0.0135579	0.0124304	0.0206866	0.00946739	0.0163828	0.0117679	0.00644337	0.00322321	0.0112797	0.0113935	0.0075758	0.0199159	0.0200099	0.0112386	0.0147901	0.00454709	0.00726033	0.0286705	0.0142963	0.00746925	0.0136132	0.00610214	0.0167271	0.0291904	0.00811314	0.00881633	0.0152476	0.00913035	0.00946292
CAAP1	0.0754379	0.0524831	0.0680895	0.05164	0.062703	0.0719869	0.101499	0.0678338	0.0818482	0.079791	0.0750026	0.0485416	0.0519722	0.0662087	0.0499137	0.06132	0.0413587	0.0393734	0.0775972	0.0578314	0.0737396	0.0703988	0.0581884	0.0695168	0.0669232	0.0556102	0.0889407	0.0619562	0.0522706	0.0633013	0.0856889	0.0598421	0.0602205	0.0847202	0.0359656	0.0470611	0.0670681	0.0653251	0.0248782	0.0683758	0.0811463	0.0545257	0.0569263	0.080213	0.0543922	0.0764186	0.0718887	0.106934
PLAA	0.0793997	0.0594643	0.0875303	0.0598768	0.0641665	0.0553181	0.069422	0.0747683	0.0752821	0.0696183	0.0904777	0.0717898	0.062136	0.114457	0.062574	0.0793894	0.062539	0.0955854	0.0660308	0.0589388	0.0696135	0.0955773	0.0708469	0.0919937	0.0619672	0.0637494	0.0559492	0.063714	0.0715825	0.0665734	0.0654397	0.106778	0.0766108	0.0885506	0.0547523	0.055776	0.0923688	0.088924	0.0666185	0.0696912	0.0856821	0.0733876	0.0669017	0.0587828	0.0512564	0.0851153	0.0865396	0.129167
IFT74	0.0685264	0.0566626	0.0642137	0.0444839	0.042757	0.0711936	0.0453005	0.07375	0.0937432	0.0803125	0.085746	0.0745495	0.0449605	0.0716065	0.0513267	0.0585096	0.0536367	0.0325815	0.06265	0.0564512	0.0617104	0.0732428	0.0633184	0.0893616	0.0630517	0.0509223	0.0691655	0.0601829	0.0427584	0.0642593	0.0743	0.063783	0.066993	0.0807729	0.0453285	0.072928	0.0405128	0.0572498	0.0413652	0.0618637	0.0848022	0.0583731	0.0374145	0.0608353	0.0533108	0.0685505	0.0693001	0.103538
LRRC19	0	0.00112271	0.00184652	0.00200411	0.0010857	0.00151173	0.00441548	0.00215699	0.00187002	0.000864789	0.00130844	0.000614739	0	0.00541253	0.00144095	0.00817707	0	0.00763148	0.00255961	0	0.00125397	0.00300139	0.00093973	0.00781311	0.000341768	0	0	0.00179988	0.00333672	0.00359344	0.00250209	0.00118782	0.00128404	0.00656884	0	0.000449395	0.00594187	0.00185666	0	0.000536546	0	0.00298518	0.0068945	0	0	0.00323087	0.00377895	0.00273363
TEK	0.00369492	0.00362581	0.00448872	0.0115964	0.0111076	0.0145328	0.00656613	0.0104973	0.00847456	0.00353632	0.00497996	0.00591339	0	0.0121946	0.00480852	0.0105026	0	0.0135998	0.00994432	0.00887189	0.0112797	0.00985837	0.00553886	0.0143621	0.00390744	0.0035902	0.00216351	0.0117355	0.0122857	0.00875062	0.00574063	0.0155154	0.00684605	0.00371438	0.00544301	0.00966507	0	0.0047195	0	0.00501375	0.00955191	0.0052629	0.00808896	0.00638627	0.00561163	0.0180238	0.00988697	0.00605239
EQTN	0.00551977	0.00297597	0.00519932	0.00252118	0.00681583	0.00201188	0.00441548	0.00531544	0.00896638	0.00579682	0.00924043	0.0103469	0.00739923	0.00744715	0.00566903	0.00789705	0	0.00479505	0.00703213	0.00922835	0.00712793	0.0108171	0.00479667	0.00839013	0.00387939	0.00527779	0.0204824	0.0040144	0.00870075	0.00483818	0.00581255	0.0128826	0.00400252	0.00582813	0.0144821	0.00792621	0.0112813	0.00576497	0.00748999	0.00710855	0.00783886	0.00366031	0.00738381	0.000775361	0.00251192	0.0105435	0.0081453	0.00332135
MOB3B	0.482647	0.504686	0.610053	0.510251	0.595468	0.539179	0.472457	0.636853	0.701435	0.656243	0.771331	0.762551	0.685549	0.69147	0.575001	0.76918	0.525138	0.505106	0.611798	0.655618	0.67782	0.516931	0.631638	0.635631	0.515947	0.533887	0.612835	0.467349	0.460081	0.658091	0.644458	0.439379	0.589623	0.644056	0.509684	0.493317	0.426256	0.575873	0.421526	0.405705	0.699829	0.621218	0.536673	0.447012	0.419211	0.707352	0.751892	0.318147
C9orf72	0.0900272	0.0687083	0.0787672	0.0908282	0.0819388	0.0915247	0.105002	0.0921055	0.072391	0.0625453	0.118895	0.0630211	0.0720338	0.0538048	0.0588488	0.103034	0.0829088	0.0609192	0.107677	0.0757795	0.081952	0.123368	0.055966	0.0865236	0.0927114	0.0915871	0.0516605	0.0822944	0.112904	0.072443	0.0867631	0.116346	0.0750978	0.07821	0.0540611	0.0676312	0.0995328	0.0994282	0.0400988	0.0819476	0.0823128	0.102724	0.0720352	0.0695167	0.0571116	0.0894572	0.0670186	0.141454
LINGO2	0.308104	0.249815	0.16523	0.271652	0.303144	0.314697	0.238105	0.211583	0.196652	0.125911	0.125008	0.191468	0.218021	0.182532	0.207013	0.149925	0.282373	0.189408	0.200759	0.242218	0.211974	0.129275	0.278354	0.160925	0.190905	0.297409	0.186779	0.29461	0.300706	0.280015	0.213617	0.205901	0.192452	0.138226	0.204625	0.171517	0.163217	0.155756	0.349397	0.147981	0.175806	0.161834	0.228204	0.307725	0.23797	0.144572	0.168713	0.160921
ACO1	0.0537513	0.0475226	0.0548736	0.0540946	0.0517397	0.0427908	0.027355	0.0600242	0.0605065	0.0721158	0.0768764	0.0557039	0.0541269	0.0452594	0.0469159	0.0428552	0.0292213	0.0254482	0.0641631	0.0464131	0.055744	0.0781716	0.0517597	0.0577535	0.0620894	0.0481199	0.0675137	0.0605434	0.0446787	0.0469803	0.0685563	0.0846144	0.06076	0.0715378	0.0467846	0.0475738	0.0861691	0.0535282	0.0523324	0.0827428	0.0380656	0.0636003	0.041951	0.0454659	0.0501861	0.0676711	0.0547626	0.139635
DDX58	0.0413402	0.0329473	0.0370812	0.0345493	0.022597	0.0167043	0.0416355	0.0312301	0.0410827	0.0349764	0.0506621	0.0335026	0.0428683	0.034502	0.0369739	0.0345605	0.0198703	0.0362601	0.0336868	0.0198886	0.0261673	0.0643441	0.0241016	0.0485618	0.0290796	0.0249092	0.0226658	0.0316911	0.0344299	0.0387707	0.0403068	0.0709238	0.0335295	0.0405347	0.0249556	0.0252971	0.0591585	0.0440802	0.0427073	0.056025	0.0511292	0.0260353	0.0556312	0.0227393	0.0182412	0.0357712	0.0470701	0.0451231
TOPORS	0.0791171	0.0433845	0.0551766	0.0427989	0.0358371	0.0388584	0.108319	0.0590094	0.0525101	0.0463884	0.0689888	0.0570585	0.0564974	0.0511536	0.044424	0.0494714	0.0560933	0.0498987	0.0538934	0.0393212	0.044058	0.0552861	0.057022	0.0479031	0.0469359	0.0564305	0.0709951	0.0536545	0.0409895	0.0411987	0.0753254	0.063487	0.0575195	0.0650622	0.0501092	0.0702767	0.114209	0.0669109	0.0700704	0.0517993	0.0338544	0.0540339	0.0388709	0.0537766	0.0467067	0.0580083	0.0370803	0.117865
SMIM27	0.0209775	0.0122082	0.0238135	0.0318056	0.0214018	0.00920654	0	0.0157808	0.0141939	0.00865669	0.0128391	0.00663653	0.0158055	0.0148018	0.00906315	0.0154361	0.0133802	0.00999623	0.0219677	0.00985123	0.0199235	0.0166214	0.00714701	0.0166969	0.0125838	0.0054023	0.014356	0.0188987	0.0328746	0.0201184	0.0170722	0.0214806	0.0136909	0.0195282	0.00545327	0.00992569	0.019525	0.0124928	0.0110966	0.0218234	0.00602945	0.0221454	0.0347959	0.00932786	0.0139135	0.0219596	0.0123787	0.0112409
NDUFB6	0.0699669	0.0559882	0.0714753	0.0523546	0.0628588	0.0579851	0.104824	0.0666878	0.0662085	0.0466284	0.0610064	0.0381601	0.049982	0.0606582	0.0562898	0.0582686	0.0735854	0.0344193	0.0669509	0.0538619	0.0605897	0.0705102	0.0693575	0.0735752	0.0523554	0.0598566	0.0788161	0.0568983	0.0603131	0.0484199	0.0789635	0.0860621	0.0668385	0.0599786	0.0472964	0.059954	0.105578	0.066927	0.0480186	0.0752471	0.0314595	0.0679645	0.0603292	0.0795107	0.0575983	0.0668445	0.0574921	0.0920976
TAF1L	0.00146915	0.00197932	0.00132266	0	0.00230357	0.00130886	0	0.000951136	0	0.00200449	0.00161696	0.00335016	0	0	0.00193763	0	0	0.00427354	0.000902987	0.00140218	0.00169604	0.00165667	0.00536791	0.00163803	0.00162676	0.00257049	0	0.000886427	0.00160117	0.00129912	0.00170892	0.00158196	0.00155632	0.00207969	0.00300096	0.00439248	0	0.00124418	0	0	0	0.000727883	0	0.0048189	0.0037046	0.00169978	0.00253695	0.00671341
TMEM215	0	0	0	0	0	0.000913414	0	0.000252989	0	0	0	0	0	0	0	0	0	0	0	0	0	0	0.000237094	0	0	0	0	0	0.000491862	0	0	0	0.000505058	0	0	0	0	0	0	0	0	0	0	0.00157984	0	0	0	0
APTX	0.0881175	0.0827566	0.129723	0.0758654	0.081061	0.0830443	0.158328	0.104997	0.129484	0.0899338	0.107559	0.108613	0.0878482	0.0816605	0.0974758	0.0857778	0.074117	0.0707287	0.136918	0.0822178	0.0934549	0.16905	0.111354	0.139576	0.0993013	0.0823101	0.0969776	0.0897155	0.0861388	0.0817848	0.128742	0.128852	0.135548	0.123779	0.0671779	0.093951	0.0748307	0.112467	0.0771366	0.141072	0.104985	0.114213	0.0907138	0.10433	0.134746	0.131004	0.0928712	0.23801
DNAJA1	0.101954	0.0907219	0.124808	0.111346	0.107727	0.101163	0.58673	0.131328	0.130498	0.091012	0.132907	0.0568366	0.0934796	0.0979933	0.0793211	0.0653517	0.0978612	0.0493822	0.125982	0.0945671	0.0894263	0.14809	0.104058	0.0971886	0.142713	0.0899886	0.105654	0.107309	0.13206	0.0865851	0.1443	0.140907	0.138943	0.139938	0.0894827	0.0933312	0.164031	0.143656	0.0797771	0.107182	0.0646565	0.101859	0.105768	0.202992	0.207961	0.125028	0.0818639	0.190722
SMU1	0.0710591	0.0539381	0.0648069	0.0818518	0.0411498	0.0562113	0.0633455	0.0751012	0.0691703	0.0638422	0.0798101	0.0601027	0.081115	0.0752536	0.0500579	0.0503595	0.0672987	0.063622	0.0795657	0.0569899	0.0627273	0.0804565	0.0608087	0.0676185	0.0597236	0.0607026	0.0279725	0.0672713	0.0612078	0.0634882	0.0745155	0.0627256	0.0688511	0.0665381	0.0457707	0.0504726	0.049272	0.0632022	0.105602	0.0743369	0.0590239	0.0735639	0.0646635	0.0659218	0.0555943	0.0708136	0.0566967	0.130285
B4GALT1	0.00428797	0.0041533	0.00667963	0.0101317	0.00439126	0.00766732	0.00388175	0.00678993	0.00980692	0.00676711	0.00702753	0.00223014	0	0.00560395	0.00408159	0.00772217	0.00775311	0.0207316	0.00693637	0.00282763	0.00574282	0.00859176	0.0021751	0.00452523	0.00301279	0.00468876	0.0124168	0.00567499	0.007119	0.00403262	0.00683194	0.00890495	0.00621838	0.00576497	0.00381501	0.00364175	0.00663817	0.00627885	0.00908049	0.0161652	0.00511823	0.00768113	0.0141673	0	0.000823294	0.0031812	0.00472435	0.00531288
SPINK4	0	0.000297886	0.000103054	0	0.000274058	0	0	0	0	0	0	0.000757719	0	0	0	0	0	0	0.000427523	0	0	0.000459879	0.000560778	0	0	0	0	0	0	0.00122401	0	0	0	0	0	0	0	0.000160268	0	0.000591684	0	0	0	0	0	0.000408794	0.000458504	0.000354122
BAG1	0.0284266	0.0149715	0.0202581	0.0330618	0.0230203	0.0158004	0.03257	0.0264166	0.0305826	0.0181194	0.0220075	0.0108505	0.0138286	0.0334669	0.0232882	0.0247326	0.0307537	0	0.0252925	0.0167567	0.0185657	0.0214072	0.0158237	0.0285527	0.0127202	0.0116291	0.019604	0.0215523	0.0240317	0.0161447	0.0331785	0.039103	0.0213726	0.0133838	0.0106961	0.00995751	0.0144667	0.0226862	0.00761706	0.0178943	0.0148478	0.0152872	0.0052264	0.0108721	0.00442738	0.0229141	0.0182362	0.0184494
CHMP5	0.0450454	0.0520384	0.0694336	0.0671745	0.048395	0.058633	0.072424	0.0680194	0.0654463	0.0388476	0.0513942	0.0387648	0.0953174	0.0624482	0.0390141	0.0519933	0.0674359	0.0286428	0.0818517	0.0502521	0.0606205	0.0561812	0.0489175	0.052066	0.0552102	0.0436515	0.0601602	0.0527407	0.0569374	0.0588986	0.0743082	0.0676909	0.0637145	0.0458996	0.0391859	0.0498863	0.0353246	0.0618463	0.0607614	0.0409492	0.0294333	0.0580656	0.0571711	0.0559194	0.0439116	0.0643142	0.0354171	0.0876078
NFX1	0.148712	0.144028	0.17557	0.153807	0.118951	0.136483	0.17817	0.181166	0.202212	0.187893	0.2008	0.193262	0.166241	0.178057	0.197275	0.166306	0.137959	0.209494	0.168942	0.16026	0.175136	0.210058	0.198489	0.214769	0.150228	0.143616	0.108053	0.128482	0.115922	0.148023	0.171067	0.18316	0.190523	0.191418	0.140354	0.158553	0.191195	0.161489	0.13586	0.180325	0.161171	0.149277	0.141377	0.160936	0.147289	0.202127	0.20971	0.367679
AQP7	0	0.000201669	0.00137405	0.00210444	0.00124764	0	0	0.000272967	0.00069654	0	0	0	0	0	0	0	0	0	0.000250828	0	0.000373358	0.00029737	0.000513747	0	0.00107865	0.00144353	0	0	0.00110994	0.00111084	0.00139018	0.000928732	0.000625406	0	0.00034347	0.001466	0	8.64578e-05	0	0	0	0	0	0	0	0.000244181	0	0
AQP3	0	0.000459067	0.000635905	0	0.00112753	0.00102524	0	0.000715259	0.00211354	0	0.00179702	0	0	0	0.00152389	0	0	0	0.00104978	0	0.000624005	0.000688522	0.00125742	0.0014898	0.000361546	0	0	0.000845123	0.00114525	0.000465271	0.000264846	0.00131949	0.000579252	0.000550052	0.000335524	0	0	0.00091624	0	0	0	0	0.0106316	0	0.000843729	0.000754638	0.00040232	0.00206047
NOL6	0.0106575	0.0167208	0.0148137	0.0084805	0.0143979	0.0113411	0.0177396	0.0136089	0.019413	0.0050355	0.00989068	0.0119126	0.0186284	0.020207	0.0205766	0.0164473	0.00837777	0.0196651	0.0149537	0.0147125	0.0144049	0.0141928	0.00958358	0.0168227	0.0105849	0.011434	0.0116262	0.0186207	0.00991022	0.00942398	0.0149061	0.0242538	0.0154458	0.00839851	0.00449373	0.0101736	0.00333247	0.014443	0	0.0121088	0.0199197	0.0087549	0.00613387	0.00907996	0.0122527	0.0174582	0.0157824	0.00994667
ANKRD18B	0.00718059	0.00772193	0.00639984	0.0126849	0.0126902	0.00592239	0.0109868	0.00770228	0.00957739	0.00660043	0.00613821	0.00532989	0.00605959	0.00480165	0.00628169	0.00639026	0.00718629	0	0.00703624	0.00886795	0.00525496	0.00802483	0.0141797	0.00658381	0.0107838	0.0101596	0.0145425	0.0104781	0.0102762	0.00913613	0.00557847	0.00827867	0.00899767	0.00856999	0.00917532	0.00927431	0	0.00601402	0.0165199	0.0100376	0.00652358	0.0140994	0.0073748	0.00932349	0.00930943	0.00406767	0.00649533	0.00594074
PRSS3	0.0118677	0.0134136	0.00876158	0.0143867	0.0149445	0.00529704	0.0133491	0.0122835	0.0106758	0.00723078	0.00471967	0.00448988	0.0170515	0.00984733	0.0107728	0.00902911	0.0140795	0.00429816	0.00925163	0.00701477	0.0110257	0.00589535	0.0116873	0.0072459	0.00901135	0.0128635	0.0273121	0.00991844	0.0138641	0.00971119	0.0132941	0.0155041	0.0124789	0.00300447	0.00928025	0.00649204	0.00353314	0.00882705	0.0296906	0.00500256	0.00166075	0.00668775	0.0105816	0.0104608	0.0158847	0.00689853	0.00999527	0.00665392
UBE2R2	0.329182	0.372922	0.446828	0.330375	0.314692	0.298568	0.295171	0.364599	0.401939	0.343238	0.410736	0.415792	0.29912	0.323785	0.407061	0.362253	0.311039	0.288234	0.343215	0.335591	0.353012	0.406514	0.416381	0.476968	0.348119	0.331686	0.405207	0.287294	0.330882	0.284177	0.373346	0.418526	0.37144	0.383228	0.397177	0.411835	0.5252	0.420598	0.20416	0.36047	0.379943	0.337184	0.358234	0.261548	0.344397	0.456038	0.5052	0.298927
UBAP2	0.116171	0.129263	0.158893	0.106086	0.113813	0.131984	0.107554	0.134773	0.124172	0.153661	0.150202	0.147371	0.15264	0.145792	0.12339	0.129463	0.116228	0.135258	0.1268	0.127218	0.144458	0.128072	0.129724	0.147097	0.134679	0.10426	0.13289	0.127784	0.0903209	0.117347	0.145409	0.150452	0.160497	0.130271	0.0959441	0.15171	0.163865	0.134092	0.0780123	0.163567	0.116455	0.121929	0.0913005	0.0956766	0.118111	0.150097	0.141499	0.303295
DCAF12	0.0207453	0.0310916	0.0361677	0.0198511	0.0207512	0.0169693	0.0460139	0.0261546	0.0188518	0.0324906	0.031038	0.0180012	0.0164075	0.0290359	0.0202666	0.0291734	0.0191732	0.0166442	0.0267141	0.0170928	0.0274304	0.0269304	0.0267663	0.0319595	0.0191016	0.0228577	0.0351565	0.0324956	0.0214304	0.0218061	0.0356929	0.0283543	0.0292096	0.0388607	0.0172297	0.0283459	0.0296241	0.0307504	0.00931799	0.0204824	0.033212	0.0288194	0.0190438	0.0305283	0.0163722	0.0226175	0.0226513	0.0241882
UBAP1	0.136647	0.0998163	0.121588	0.108841	0.108481	0.118553	0.121618	0.124592	0.136185	0.127256	0.142604	0.103805	0.123743	0.123293	0.103642	0.100894	0.0953226	0.0993275	0.124126	0.0926906	0.112479	0.143281	0.128513	0.138089	0.113028	0.106455	0.146548	0.113604	0.129893	0.125097	0.112845	0.133112	0.132638	0.138774	0.11959	0.109921	0.134361	0.119503	0.0935015	0.123422	0.110142	0.109936	0.0733447	0.0808232	0.0949039	0.138683	0.141368	0.219177
KIF24	0.00561526	0.00554373	0.00575592	0.00276113	0.00660052	0.00576859	0.00398093	0.00566955	0.00747551	0.00326663	0.00720387	0.00328459	0	0.00984931	0.00417052	0.00871192	0.0108733	0	0.00500174	0.000840064	0.0048119	0.00674946	0.00539721	0.00951666	0.00467323	0.00357369	0.00945135	0.00335847	0.00570961	0.00422598	0.00712026	0.00995115	0.004854	0.00370803	0.00533517	0.00407262	0	0.0023983	0	0.00227834	0.00443752	0.00528906	0.00361419	0.00331779	0.00261159	0.00422542	0.00528051	0.00299641
NUDT2	0.0330969	0.0306318	0.0435438	0.041973	0.0253663	0.0230158	0.0487582	0.0555168	0.0460688	0.0491492	0.0455735	0.0444565	0.0588065	0.0663252	0.048487	0.0380938	0.0324051	0.0293833	0.0461554	0.0286549	0.0470646	0.0586247	0.032961	0.0738897	0.0240246	0.0139699	0.0411978	0.0193705	0.0342398	0.054318	0.0564514	0.055185	0.0607409	0.065907	0.025296	0.0247469	0.0375569	0.042623	0.0310923	0.0289733	0.0398568	0.0615758	0.0350719	0.0257412	0.035529	0.0644112	0.0546087	0.0581989
MYORG	0.00430528	0.00611909	0.0118828	0.0092844	0.00826081	0.0105908	0.00907598	0.00652215	0.0112043	0.00860587	0.0102875	0.00703208	0.0167866	0.00869958	0.00601742	0.0124535	0.00229058	0.0149499	0.00813673	0.00542496	0.0112642	0.00354039	0.00899725	0.0110072	0.00735965	0.00270111	0.00395728	0.00484882	0.00464285	0.012653	0.0109826	0.00484145	0.0101332	0.0127845	0.00500188	0.00438085	0.0099211	0.011483	0.0107313	0.00180563	0.00780183	0.00577448	0.00778041	0.0169004	0.00194724	0.00881752	0.0152934	0.00413974
C9orf24	0.02657	0.0187487	0.0157456	0.0146114	0.0117896	0.0146068	0.0169681	0.0174588	0.0189637	0.0187998	0.0206495	0.0127181	0.00445782	0.0226013	0.015815	0.0122404	0.0279103	0	0.0126509	0.0135113	0.00991144	0.0194977	0.0228942	0.0178461	0.00990207	0.0100728	0.0234108	0.0231291	0.0149472	0.0203141	0.0239295	0.0182474	0.0236879	0.0138815	0.0104207	0.0100802	0.0201922	0.0177581	0.010311	0.0198916	0.0128411	0.0161775	0.0217508	0.0143659	0.0139474	0.0237354	0.0172528	0.0354899
FAM219A	0.0763731	0.0771666	0.0855107	0.0643177	0.0680122	0.0687584	0.0761976	0.0988218	0.0963504	0.0867183	0.10583	0.0868144	0.0834097	0.0922849	0.0788429	0.0716129	0.0521722	0.0616438	0.0873619	0.0769239	0.0828443	0.119148	0.0879206	0.105047	0.0731615	0.0716628	0.0948758	0.0650065	0.0813612	0.0765451	0.110077	0.0962017	0.102371	0.0807366	0.0742283	0.0836577	0.18268	0.102245	0.10161	0.10691	0.0591961	0.092327	0.11476	0.0638731	0.0702181	0.116325	0.122839	0.135069
DNAI1	0.00177792	0.00260776	0.00367721	0.00333524	0.00298767	0.00432807	0	0.00344582	0.00170093	0.00336333	0.00191594	0.00315527	0	0	0.0035811	0.00459573	0	0	0.00343355	0.00158108	0.00260071	0.00329457	0.00361736	0.00353203	0.00134161	0.00297736	0	0.0010233	0.00290909	0.0020081	0.00206267	0.00451092	0.00244503	0.00181238	0.00274205	0.00228874	0	0.00182785	0	0.00298061	0	0.00329229	0.00636564	0.00655078	0	0.00258086	0.000609468	0.00250159
ENHO	0.0126311	0.0106515	0.0124933	0.011944	0.0130415	0.0162932	0.015871	0.0179495	0.025115	0.0122723	0.00890097	0.00704277	0.00777066	0.0249393	0.0153439	0.0132931	0.0131225	0.013636	0.0145881	0.0125711	0.0128386	0.00754204	0.0103671	0.00829291	0.00949928	0.0153071	0	0.0201058	0.0206523	0.0127923	0.0222776	0.0265121	0.019066	0.0125024	0.00987202	0.0111371	0.0261936	0.0207712	0.0617355	0.0109142	0.0131994	0.00651861	0.0215357	0.00457755	0.00809058	0.00861529	0.00851354	0.0124279
CNTFR	0.00290565	0.00398755	0.00173905	0.00257926	0.00697161	0.00788246	0	0.00865077	0.00923441	0.00249342	0.00488239	0.00333268	0.00718995	0.00862998	0.00395164	0.00861094	0.0142445	0	0.00186772	0.00683163	0.00258571	0.00444983	0.00470696	0.00554809	0.00412394	0.00539105	0	0.0132315	0.00667228	0.00608799	0.00945989	0.0135028	0.00916621	0.00350635	0.00860646	0.00620413	0.00761114	0.00800975	0	0.00159356	0.00203877	0.00302217	0	0	0.00449159	0.00211185	0.00468629	0.0128483
RPP25L	0.00924414	0.00567951	0.00796969	0.00635441	0.00479548	0.0108777	0.00728414	0.00894177	0.00789203	0.0030712	0.00416489	0.00595888	0.00713568	0.00602873	0.0050905	0.0102132	0.00641474	0.012098	0.00944707	0.00344103	0.00567509	0.00748172	0.0031981	0.00858443	0.00597075	0.00266666	0.0064215	0.00484383	0.00626134	0.0054705	0.00699828	0.00574827	0.00703591	0.00360513	0.00650698	0.00156898	0.00538482	0.00647483	0.0160013	0.00198498	0.00348612	0.00885674	0.00875981	0.00618089	0.00316907	0.0043041	0.00550855	0.00828056
DCTN3	0.0312283	0.0249871	0.038735	0.0440239	0.0444739	0.0415971	0.03041	0.0534088	0.0604955	0.0232368	0.0345278	0.0175969	0.0191032	0.0564296	0.0448429	0.0363489	0.00537414	0.0190708	0.0569658	0.0308708	0.042883	0.0401127	0.0343853	0.038352	0.0321845	0.0266051	0.030073	0.0502941	0.0460371	0.0404059	0.0665243	0.042331	0.0492441	0.0394298	0.0215093	0.0248885	0.0441747	0.0326462	0.022526	0.0360615	0.0369864	0.0358309	0.0592466	0.0442704	0.0378275	0.0289254	0.0324545	0.0284924
ARID3C	0	0.000184215	0	0	0	0	0	0	0.000905905	0	0	0	0	0	0	0	0	0	0	0	0	0.000309347	0.000147778	0	0	0	0	0	0	0	0	0	0	0	0	0	0	0	0	0	0	0	0	0	0	0.000148447	0	0.000421357
SIGMAR1	0.0131018	0.0156798	0.0175488	0.0171793	0.0177462	0.0135345	0.0110641	0.0256668	0.0209205	0.0156072	0.0161411	0.0121396	0.0184268	0.0126758	0.0146478	0.00825904	0.00609184	0	0.0184662	0.0104757	0.0186267	0.0144621	0.0106013	0.0111089	0.0153634	0.0100715	0.0176572	0.0133023	0.014901	0.0189285	0.0226916	0.0244228	0.024292	0.011454	0.00855742	0.00709841	0	0.0178738	0.00789115	0.0190154	0.00805977	0.0170453	0.00595237	0.0176711	0.0136086	0.015115	0.0127005	0.0160548
GALT	0.0132157	0.0087168	0.0181028	0.0147798	0.00400253	0.00590875	0.00270089	0.0116815	0.0130661	0.00663179	0.0132954	0.00979805	0.0121289	0.0309836	0.00834823	0.0241274	0	0.0117197	0.012739	0.0100067	0.0109862	0.0101217	0.0168891	0.0164761	0.00490998	0.0102295	0.0256454	0.0064979	0.00688246	0.0126859	0.0218001	0.0107328	0.0111652	0.00910046	0.00744922	0.0117355	0.00465356	0.0157321	0	0.0100173	0.0151103	0.0203011	0.00980881	0.0021807	0.00445287	0.00662975	0.0176627	0.0286388
IL11RA	0.0174268	0.027627	0.0265399	0.0225539	0.0168946	0.0197709	0.0273977	0.0277841	0.0213429	0.0213189	0.0129565	0.0180225	0.0192707	0.0285273	0.0178872	0.0202227	0.0117025	0.0266975	0.0235246	0.0227932	0.0200796	0.0229426	0.013704	0.0216298	0.0209462	0.0207823	0.0401672	0.0122837	0.0202859	0.0194318	0.022355	0.023569	0.0254871	0.0202645	0.0132295	0.013606	0.0215107	0.0216227	0	0.018172	0.0114424	0.0208479	0.0234476	0.0168986	0.0269828	0.0250119	0.020184	0.0172638
CCL27	0.00236327	0.000608978	0.000276715	0	0	0.00111622	0	0.000844834	0.000678338	0	0.000654516	0	0	0.00131077	0.000174298	0.00210581	0	0	0.00139112	0	0.000504794	0.000762273	0.000640834	0.00090446	0.000346504	0	0	0.00153514	0.000217627	0	0.00049324	0.00118246	0.00113332	0.00168102	0	0	0	0.000984386	0	0	0	0	0	0.00251381	0.00164012	0.000573867	0	0.00122262
AL162231.1	0.0129033	0.0121207	0.00725489	0.028372	0.0178863	0.0190236	0.0104224	0.0171289	0.0169415	0.00196868	0.0022052	0.00989278	0.0067396	0.0103164	0.0108063	0.00670713	0.0026045	0.00786089	0.011065	0.00649047	0.015849	0.00449784	0.00727849	0.00537679	0.00773529	0.0198867	0	0.0169643	0.0215519	0.0160121	0.0165002	0.0158693	0.0165788	0.0029721	0.0075976	0.00396258	0.0108221	0.00894436	0.026727	0.0083821	0.00659367	0.00521643	0.00673799	0.0124931	0.0153191	0.00708997	0.00758839	0.00360134
FAM205C	0	0	0	0	0	0	0	0	0	0	0	0	0	0	0.000192052	0	0	0	0.000216948	0	0	0	0	0	0	0	0	0	0	0	0	0	0	0	0	0	0	0	0	0	0	0	0	0	0	0	0	0
PHF24	0.0330452	0.0220268	0.0133385	0.015929	0.0191712	0.0235217	0.026553	0.019966	0.0193228	0.00962607	0.00467797	0.0127077	0.0210866	0.0223435	0.016145	0.00766596	0.0252897	0	0.010062	0.0117151	0.0130717	0.00764439	0.01297	0.00908281	0.0194408	0.024181	0.0318999	0.0273074	0.0212192	0.0154388	0.0243354	0.025331	0.0247863	0.00692935	0.0105524	0.00673	0.00521235	0.00756827	0.0159715	0.00635613	0.0029158	0.00842021	0.0105967	0.0174765	0.0142824	0.00684855	0.00567679	0.00932292
DNAJB5	0.00344862	0.00845944	0.00905021	0.00823335	0.00581932	0.00628724	0.0149182	0.00855748	0.0110883	0.00497985	0.00542769	0.00489804	0.0191175	0.00162252	0.00647362	0.0104729	0	0	0.00728647	0.0116748	0.00457282	0.0094057	0.00540748	0.0073336	0.00507568	0.00993693	0.00796751	0.00669287	0.0038406	0.00662615	0.00780011	0.0103671	0.0134768	0.00837043	0.00787355	0.00871401	0.00931062	0.0071826	0.011589	0.0119027	0.00267111	0.00306604	0.00970335	0.00422462	0.00538753	0.0136824	0.00823669	0.0139734
C9orf131	0	0	0.000513831	0.00102439	0.000434579	0	0	0	0	0.000293211	0.00017397	0	0	0	0	0	0	0	0.000220336	0	0	0.000139833	0	0.000150141	0	0.000404508	0	0	0	0	0	0.000633015	0.000746254	0	0	0	0	0	0	0	0	0	0	0	0	0.000204662	0	0.000966302
VCP	0.0797002	0.0696074	0.0830174	0.0742132	0.0575222	0.0612685	0.157064	0.107453	0.0836585	0.0776609	0.0970435	0.0679105	0.105457	0.118401	0.0846846	0.0665228	0.0718011	0.071129	0.0968076	0.059848	0.0771111	0.107133	0.0750671	0.100745	0.0692508	0.074737	0.110702	0.06225	0.0775661	0.0653853	0.099525	0.120165	0.0923496	0.103396	0.0552849	0.057437	0.173291	0.107924	0.134167	0.0983207	0.0950364	0.0912678	0.0668308	0.0709561	0.0655807	0.122934	0.0832788	0.166832
FANCG	0.00534594	0.0105208	0.00521097	0.0103661	0.00666473	0.00638164	0.00784844	0.00852721	0.00863822	0.00788585	0.00676136	0.00574222	0	0.00893053	0.00974364	0.0104473	0.00398723	0.0148581	0.00818648	0.00647586	0.0111801	0.00857508	0.00326185	0.00516519	0.00379344	0.00642457	0.00272472	0.00211144	0.00653816	0.00225735	0.0123957	0.0102218	0.00877277	0.00430903	0.0035675	0.00426635	0.010809	0.00747995	0	0.00465973	0.00831733	0.00521708	0	0.00389844	0.00820821	0.00745256	0.00900516	0.00631172
PIGO	0.00340623	0.0106276	0.0114791	0.00551878	0.00863692	0.009548	0.00583667	0.0135469	0.0145374	0.0115382	0.0103885	0.00399308	0.0143233	0.0229521	0.0154669	0.0114699	0.00481766	0.0403196	0.0144309	0.0140792	0.0151303	0.0140673	0.00832135	0.0160979	0.00763648	0.00957074	0.0348573	0.00577258	0.00792133	0.00198386	0.0149375	0.0186011	0.0105966	0.00565684	0.00872031	0.00625889	0.00793343	0.0089361	0.00447652	0.0101413	0.0110406	0.0101908	0.0126799	0.00671005	0.00442367	0.0145443	0.0117394	0.00899087
STOML2	0.0231783	0.02412	0.0183519	0.0295303	0.0266956	0.032284	0.0331385	0.0300656	0.0402605	0.0115295	0.0163997	0.0177653	0.010927	0.0282867	0.0272128	0.0236031	0.0334757	0.0153104	0.0344966	0.0289948	0.0199426	0.0187109	0.0164392	0.0164322	0.0152077	0.0247647	0.0122002	0.0200673	0.0223768	0.0168515	0.0311069	0.0309742	0.0286443	0.013367	0.0162596	0.0171627	0.0182219	0.0186644	0.0153288	0.0181122	0.0138603	0.0168714	0.0203144	0.013315	0.0195841	0.0178676	0.0181883	0.0238705
FAM214B	0.023237	0.0291418	0.0305322	0.0255467	0.0336792	0.0304095	0.0195256	0.0275649	0.024061	0.0135385	0.0220382	0.0184019	0.0665513	0.0210758	0.0272565	0.0197154	0.00785804	0.0219129	0.0250051	0.033865	0.0269952	0.0529378	0.0198676	0.0301195	0.025085	0.0206144	0.0172885	0.0227932	0.0260109	0.0207446	0.0166147	0.0405107	0.0247871	0.0123912	0.0179113	0.0238784	0.00705064	0.0170634	0.0143709	0.0313354	0.0190162	0.0228616	0.0137993	0.0202415	0.0134004	0.0435794	0.0287773	0.0259284
UNC13B	0.0645776	0.103428	0.106918	0.0618351	0.074667	0.0767351	0.0663872	0.0911717	0.0662565	0.0967029	0.0923115	0.0949548	0.0909601	0.107752	0.0945744	0.0901752	0.100694	0.079486	0.0971724	0.0674177	0.0865209	0.15582	0.0748053	0.107931	0.0896881	0.0926719	0.117731	0.0647313	0.105921	0.0711947	0.0812499	0.122666	0.103278	0.10107	0.0778419	0.0957273	0.102718	0.113068	0.125543	0.136015	0.0751387	0.0865976	0.0828048	0.0796578	0.0702829	0.12705	0.113342	0.230608
RUSC2	0.127322	0.127153	0.150597	0.0855765	0.0883841	0.089222	0.139566	0.155506	0.147745	0.121125	0.139721	0.120374	0.156697	0.103552	0.118252	0.0955541	0.163578	0.0814992	0.125947	0.11092	0.103614	0.152077	0.12062	0.14417	0.114271	0.120023	0.134015	0.0900905	0.0984503	0.101654	0.169117	0.135831	0.136317	0.136921	0.103077	0.120335	0.127756	0.143457	0.18659	0.139494	0.0898142	0.111399	0.118029	0.0808447	0.118065	0.130878	0.144368	0.159242
FAM166B	0	0	0.00027386	0	0	0	0	0	0.000879004	0	0	0	0	0	0.000174118	0	0	0	0	0	0.00109219	0.000110643	0	0	0	0.00120589	0	0	0	0	0.000451685	0	0.000330212	0	0	0	0	0.000170404	0	0.000700057	0	0.000357291	0	0	0	0	0.00029758	0.000590409
TESK1	0.019347	0.030226	0.032719	0.0121068	0.0269394	0.0279427	0.0483036	0.0318551	0.0278983	0.0212058	0.0184755	0.0177172	0.00821319	0.0251245	0.0247192	0.0205281	0.0269291	0.00471218	0.0190081	0.0253855	0.0184937	0.0198497	0.0128149	0.0209246	0.0265177	0.025445	0.0357992	0.0267751	0.0192682	0.0304212	0.0319483	0.025802	0.0347711	0.0233755	0.0152898	0.0157785	0.0264886	0.035109	0.0112412	0.0212977	0.0152578	0.0173426	0.0121654	0.021005	0.0212034	0.0143273	0.0268008	0.0332278
CD72	0.0167189	0.0169551	0.0188922	0.00696901	0.00843802	0.0102484	0.0150053	0.0181909	0.0136988	0.0131202	0.02132	0.00908684	0.00849626	0.0116706	0.0185003	0.0139399	0.00749595	0.00771118	0.0151705	0.00595171	0.0118668	0.0142784	0.0155117	0.014111	0.0118278	0.0138384	0.0224818	0.0168942	0.0073323	0.0108131	0.0240354	0.013011	0.0181773	0.0274606	0.00833884	0.021077	0.0153372	0.0156949	0.0169328	0.0186483	0.0154596	0.017349	0.012664	0.00829211	0.0114954	0.0140312	0.0177448	0.029013
CCDC107	0.0221747	0.0319365	0.0272069	0.0261261	0.0274664	0.0209214	0.0493144	0.0374584	0.0405755	0.013049	0.0188287	0.0158117	0.0247127	0.0417867	0.0315947	0.0196437	0.01072	0.0144204	0.0307783	0.0203646	0.022121	0.0262928	0.0209972	0.0270791	0.0237363	0.0206517	0.0195316	0.0248685	0.035794	0.0229257	0.0368377	0.0446623	0.0352892	0.032429	0.0161084	0.0205803	0.0440677	0.03229	0.0462668	0.0337531	0.0167757	0.00965432	0.0214473	0.0182505	0.0182912	0.0276355	0.0147916	0.0249553
ARHGEF39	0	0.00104484	0.000852703	0.00066636	0.000379484	0	0	0.000510071	0	0	0.000539683	0	0	0.00141649	0.000541097	0.00189402	0	0	0.00084103	0	0	0.000919364	0	0.000644538	0	0	0	0.00113958	0.0010062	0.00065807	0.0014842	0	0.000974186	0.00188171	0.00107641	0	0.00317253	0.00126334	0	0	0	0.00113297	0	0	0	0.00139074	0.0015132	0.00165548
CA9	0.00164237	0.000393228	0.000111042	0	0	0	0	0	0	0	0.000532079	0.0011258	0	0	0	0	0	0	0	0.000704757	0	0.000194754	0.000459716	0.000306436	0.000821977	0	0	0.000739393	0.000246155	0.000361861	0	0.000322895	0.000580121	0	0	0.00158261	0.00802903	0.000268437	0	0	0	0.00534956	0	0	0	0.000168016	0	0.000498318
TPM2	0.00813888	0.00779218	0.00363816	0.00258629	0.00250252	0.00233202	0.0106846	0.00761761	0.00679343	0.00231846	0.00127082	0.00411225	0.00594547	0.00585862	0.00233636	0.00188978	0.00584085	0.00492532	0.00172009	0.00350628	0.00188834	0.00270222	0.00171551	0.00120286	0.00577443	0.00537011	0	0.00651081	0.00219378	0.00306235	0.00693442	0.0107894	0.00854122	0.00220947	0.00533818	0.0053452	0.00384401	0.00247237	0.0123355	0.00161453	0	0.00210367	0.00674597	0.00599953	0.000975616	0.00163096	0.00147686	0.00126509
TLN1	0.0299086	0.029735	0.0374283	0.0353146	0.0241318	0.0206047	0.0424394	0.0522821	0.0391872	0.0281126	0.039555	0.0208879	0.0674908	0.0379826	0.0297128	0.0297884	0.0520275	0.032358	0.048745	0.0228263	0.0387348	0.0601377	0.0257464	0.0498515	0.0316931	0.0198251	0.04461	0.0377754	0.0377859	0.0266273	0.0442804	0.045601	0.0341946	0.0349566	0.0191487	0.0201206	0.0388526	0.037579	0.0169605	0.0415575	0.0201192	0.0381182	0.0441046	0.0114341	0.014684	0.0506894	0.0443586	0.0644076
CREB3	0.00831847	0.0186585	0.0165035	0.0190119	0.0179811	0.0104246	0.0296331	0.0265361	0.0305319	0.00542204	0.0179067	0.0128757	0.00346031	0.0248472	0.0232607	0.0147012	0.0228888	0.00772189	0.0160875	0.0212768	0.0198468	0.0126218	0.0145806	0.0186108	0.0158019	0.0151718	0.0171667	0.0238525	0.017214	0.0132149	0.0244263	0.0221748	0.0217784	0.0162801	0.0138292	0.0113685	0.0259261	0.0199408	0.0182288	0.0123155	0.00971358	0.0157746	0.0245013	0.0157884	0.0223035	0.0125785	0.0112415	0.0206023
GBA2	0.0533814	0.0582814	0.0519792	0.0526802	0.0562179	0.0428522	0.0566669	0.0620197	0.0688211	0.0427087	0.0468307	0.03518	0.0800779	0.0542246	0.0834758	0.0573086	0.043436	0.0471977	0.0479418	0.0530026	0.0531476	0.0526821	0.0385701	0.0566543	0.0377394	0.0441451	0.038946	0.0425669	0.0375584	0.0561212	0.0649077	0.0697833	0.0590304	0.0380885	0.0305615	0.0533713	0.056545	0.053255	0.0450262	0.0568893	0.0550294	0.0323494	0.0469681	0.0447929	0.0325644	0.0554509	0.053686	0.0490001
RGP1	0.0209104	0.0199217	0.0201662	0.0140651	0.0149031	0.0135789	0.0201281	0.0181893	0.0118833	0.0136163	0.0140524	0.0121184	0.0185432	0.0119605	0.0192687	0.00948684	0.0143018	0.0104805	0.018639	0.0173604	0.0135335	0.0215866	0.0141653	0.0144664	0.0242707	0.00752378	0	0.00989417	0.012422	0.0120487	0.0165661	0.0241083	0.0199076	0.018094	0.00696238	0.00722688	0.0403849	0.0213501	0.00668437	0.0210797	0.0146223	0.0198153	0.00867665	0.0143309	0.0166989	0.0215143	0.0203037	0.0372985
MSMP	0	0	0.000263777	0	0	0	0	0.000246029	0	0	0	0	0	0	0	0	0	0	0.000209983	0.000696529	0.000563178	0.000557162	0.000125105	0.000874606	0	0.00132981	0	0	0.000318776	0	0	0.000981706	0.000398439	0.000999185	0.000267788	0	0	0	0	0	0	0	0	0	0	0.000228099	0	0
NPR2	0.00477872	0.00374028	0.00365401	0.00535777	0.00452961	0.0039138	0.00340239	0.00527637	0.00259774	0.00328301	0.00166672	0.00359787	0	0.00647839	0.00268407	0.00212806	0.00571945	0	0.00200109	0.00167966	0.00386791	0.00199264	0.00285144	0.00245861	0.00320472	0.0028041	0	0.00739976	0.00509848	0.00300591	0.00388897	0.00412245	0.00671952	0.00320608	0.00347269	0.00359964	0	0.00385976	0	0.00246545	0.00188199	0.00151595	0	0.00199194	0.0014646	0.00526629	0.00338764	0.00448293
SPAG8	0.0149209	0.00487723	0.00707169	0.0169419	0.011506	0.0100348	0.0235339	0.0130292	0.0135849	0.00684454	0.00585768	0.0105367	0.0109806	0.00673092	0.0103845	0.0120286	0	0.031004	0.00571728	0.0105017	0.0145566	0.00987515	0.0080933	0.00890547	0.0045992	0.00937159	0	0.00722499	0.00915027	0.00930379	0.00953532	0.00534621	0.00927211	0.00636325	0.0106939	0.00435728	0	0.00437085	0	0.00794508	0.00133115	0.0174448	0.010687	0.0033947	0.00760145	0.00810913	0.00675376	0.0158653
HINT2	0.0142088	0.0104411	0.00983031	0.0175341	0.00821436	0.00862188	0.0169492	0.00832288	0.0113092	0.00210692	0.0111462	0.00498513	0	0.0105656	0.00965648	0.0109002	0.00829911	0.0176517	0.0137709	0.00861242	0.00800098	0.00639266	0.00793643	0.0126568	0.00731452	0.00790512	0.0162101	0.012451	0.0104422	0.00968601	0.0163015	0.00811654	0.00816993	0.0094632	0.00643283	0.00352263	0.00430964	0.00540437	0.0144359	0.00496497	0.00806568	0.0154416	0.0112587	0	0.00838082	0.00803473	0.00749418	0.0048507
TMEM8B	0.0443549	0.0470488	0.0365116	0.0400943	0.0350407	0.0352177	0.0184027	0.0468533	0.0453803	0.0319977	0.0302732	0.0307034	0.0501097	0.0387378	0.0395925	0.0423035	0.0405996	0.0263596	0.0354443	0.0482962	0.0382732	0.03941	0.0331254	0.037425	0.0364106	0.0341702	0.0577924	0.0374178	0.039397	0.0384258	0.0432563	0.0387482	0.0460104	0.0410587	0.0287479	0.0449358	0.00690224	0.0284427	0.0366608	0.0267441	0.0334074	0.036143	0.0215026	0.0430834	0.0293229	0.0380388	0.0366497	0.0743262
FAM221B	0.00175958	0.000262577	0.00222128	0.00493035	0.000210489	0	0	0.00114735	0.00244592	0.000987231	0.000365674	0.000797454	0	0	0.00107926	0	0.00692543	0	0.00103223	0	0.00246102	0.00248919	0	0.00222142	0.000244923	0.000488489	0.00475751	0	0.00332788	0.000939281	0	0.00259193	0.000740329	0.00234916	0.000257919	0.000670613	0	0.000532913	0	0	0.00322021	0	0.00276742	0	0.000609391	0.00177855	0.00176684	0.000770877
HRCT1	0	0.000162249	0.000195559	0	0.000620791	0	0	0.00040766	0	0	0.000255856	0	0	0	0.000534898	0.00123717	0	0.00464427	0.000617576	0	0	0.000455805	0	0	0.000596655	0	0	0.00133196	0.000259924	0	0	0.000431148	0.000525558	0	0.000493479	0.00138751	0	0.000501204	0	0.00097167	0	0	0	0	0	0.000790199	0	0
SPAAR	0.00120232	0.00347547	0.000713434	0	0.00257191	0.000865997	0.00614301	0.00356086	0.00278394	0.00282319	0.000863839	0.00254958	0	0	0.00246333	0.0013665	0	0	0.00145514	0.00121795	0.000912193	0.00375925	0.00179793	0.00198756	0.00187689	0.00228349	0.00741592	0.00106999	0.00349828	0.00331588	0.0015327	0.00360142	0.00214029	0.001491	0.000581459	0	0	0.000979883	0	0.00184266	0	0.00127796	0	0	0.00171903	0.00340391	0.0013754	0.0050575
RECK	0.282381	0.186506	0.250613	0.183673	0.187484	0.179697	0.149725	0.212339	0.266583	0.211051	0.249995	0.192284	0.247527	0.285028	0.166331	0.222474	0.167561	0.15666	0.223459	0.209384	0.177207	0.316814	0.192348	0.251042	0.190105	0.209213	0.219539	0.155889	0.249189	0.213963	0.190562	0.276792	0.237118	0.232455	0.243498	0.162498	0.1794	0.228749	0.294755	0.311925	0.258556	0.265821	0.205956	0.114556	0.175884	0.254464	0.232121	0.241179
GLIPR2	0.0817133	0.0701156	0.105064	0.0415631	0.0443225	0.0423156	0	0.0916945	0.0761417	0.0691941	0.0770231	0.08451	0.0912692	0.0930422	0.108789	0.0871901	0.0494787	0.0858566	0.098522	0.0929012	0.0861346	0.158178	0.0963837	0.105589	0.0776444	0.0780509	0.10676	0.0509712	0.0730538	0.062071	0.0779761	0.145847	0.072075	0.0502079	0.0800809	0.0572539	0.0370575	0.0688094	0.0777888	0.114114	0.0744116	0.105015	0.120423	0.0205079	0.0431105	0.118065	0.0850998	0.0575934
CCIN	0	0.000184331	0	0	0	0	0	9.98441e-05	0.000605528	0	0	0	0	0	0	0	0	0	0	0	0.00107861	0.000278469	0	0	0	0	0	0	0	0	0.000515852	0	0.000443651	0	0	0	0	0.000281742	0	0.000666219	0	0	0	0	0	0	0	0
CLTA	0.140443	0.148174	0.198686	0.164883	0.144531	0.117496	0.178645	0.17783	0.209455	0.131096	0.18128	0.139777	0.133794	0.193289	0.185889	0.145748	0.0999375	0.158878	0.189374	0.159342	0.157578	0.197128	0.157613	0.213164	0.126309	0.119347	0.167902	0.127571	0.146506	0.121793	0.161989	0.175323	0.160373	0.15943	0.0952459	0.142283	0.165749	0.138815	0.126211	0.15399	0.127387	0.104749	0.203303	0.100363	0.0877708	0.221334	0.197397	0.147851
GNE	0.0591258	0.0583966	0.0824304	0.0765818	0.0584732	0.0615471	0.0541708	0.068954	0.088257	0.0738652	0.085486	0.0744269	0.0586017	0.0807754	0.0721802	0.0791847	0.0248843	0.0469906	0.0735515	0.0670098	0.073828	0.0772288	0.0696352	0.0898675	0.0575175	0.0433559	0.0972624	0.0574647	0.0654272	0.0710921	0.0709461	0.0739116	0.0751211	0.0737194	0.0550828	0.0822383	0.0813806	0.0677763	0.0875178	0.0548541	0.079403	0.0511311	0.0869725	0.038181	0.0318436	0.0797528	0.0846601	0.0695008
RNF38	0.192815	0.203173	0.231923	0.203366	0.197051	0.169499	0.256155	0.207464	0.221829	0.267527	0.259447	0.212812	0.247479	0.199608	0.202267	0.193496	0.173669	0.1774	0.227888	0.204037	0.185667	0.243726	0.218607	0.255009	0.216516	0.22088	0.224731	0.204174	0.173017	0.186903	0.21196	0.208469	0.214978	0.253074	0.161212	0.218254	0.254487	0.23846	0.138356	0.210088	0.196844	0.207604	0.184309	0.189468	0.161508	0.240832	0.283736	0.295907
MELK	0.0232989	0.0110357	0.00872058	0.0158661	0.00976199	0.00833621	0	0.00153187	0.00145293	0.00148411	0.00175977	0.00150554	0	0.00154275	0.00229862	0.000645724	0	0	0.00060096	0.00210124	0.00336061	0.00264091	0.00200616	0.00208735	0.00559138	0.0102367	0.010451	0.0124596	0.0141582	0.011216	0.0014881	0.000937378	0.0028686	0.00421977	0.00178718	0	0.00484283	0.00283543	0	0.00245674	0	0.00126301	0	0	0.000534587	0.00202718	0.00354998	0.00200454
PAX5	0.00107245	0.00269069	0.00386839	0.000577932	0.00321368	0.00272908	0	0.00126429	0.00147865	0	0.00184895	0	0.00507365	0.00131454	0.000971714	0.00333868	0	0	0.000883984	0.000602616	0	0.0024127	0.000758755	0.00255957	0.00125619	0	0	0.00221827	0.00257386	0.00384563	0.000963658	0.00438903	0.00112398	0.00100647	0	0	0.00358476	0.00126493	0	0.000756251	0	0.00159523	0	0	0.00168049	0.00170897	0.000412209	0.00220773
ZCCHC7	0.435875	0.392818	0.455211	0.484496	0.455039	0.470608	0.422816	0.481284	0.435033	0.465255	0.481623	0.452622	0.452956	0.413983	0.379834	0.451044	0.424296	0.381675	0.442518	0.426658	0.446042	0.509671	0.448746	0.451113	0.513316	0.44256	0.465097	0.514482	0.418903	0.451161	0.43325	0.499268	0.524163	0.435791	0.380717	0.388781	0.332109	0.415485	0.291284	0.566235	0.508339	0.522056	0.370218	0.465449	0.451772	0.455035	0.471435	0.849039
GRHPR	0.0937716	0.0967729	0.13531	0.0508863	0.0799121	0.0748758	0.0762189	0.107343	0.14392	0.06837	0.0826905	0.0591489	0.0942425	0.0995931	0.12174	0.0879124	0.0734289	0.0470116	0.098417	0.073732	0.0993276	0.146478	0.0700721	0.135126	0.109323	0.0606727	0.0949496	0.0958942	0.116521	0.0780546	0.108719	0.166059	0.121121	0.103399	0.059076	0.0954577	0.0916551	0.129189	0.0806185	0.145495	0.0975443	0.0915133	0.120154	0.0651442	0.122354	0.125446	0.108523	0.0678705
ZBTB5	0.0452177	0.0312889	0.050038	0.0432791	0.0306462	0.0363733	0.0489254	0.038425	0.0410552	0.053723	0.054121	0.02937	0.0330118	0.022287	0.0310191	0.0349747	0.0266058	0.0208594	0.0395314	0.0312946	0.026711	0.0431718	0.0372826	0.0517362	0.0321966	0.0270702	0.0582326	0.0357212	0.0335033	0.0310905	0.0441451	0.0477637	0.0400762	0.0493809	0.036605	0.0282677	0.08032	0.0363234	0.0233175	0.0415389	0.0469425	0.0492877	0.0500618	0.0279734	0.0231234	0.0483323	0.0452085	0.0733576
POLR1E	0.00340795	0.00558877	0.00481501	0.00894476	0.00367032	0.00430775	0.00841806	0.00759636	0.00574459	0.00641607	0.0084702	0.00750667	0.00733123	0.00911025	0.00884722	0.00292882	0	0.00284443	0.00377558	0.00838846	0.00767609	0.00627148	0.0061901	0.00632104	0.00424815	0.00550861	0	0.00691264	0.00619623	0.00714211	0.00714079	0.00548525	0.00881163	0.00702061	0.0062904	0.00523561	0.0101456	0.00926826	0	0.00885305	0.00576564	0.00843533	0	0.00438735	0.00135108	0.00848488	0.00621454	0.00780676
FBXO10	0.00738529	0.00521516	0.00393978	0.00659716	0.00478961	0.00744854	0.0142909	0.00610723	0.00704421	0.00279597	0.00362606	0.00254342	0	0.00290385	0.00704358	0.0027388	0.00326908	0.00548047	0.00550674	0.00822851	0.00367286	0.00384776	0.00306485	0.00355312	0.00435591	0.0042478	0	0.00656035	0.00536682	0.00197462	0.00896785	0.00605987	0.0084804	0.00438246	0.00249114	0.00299764	0.00655834	0.00226484	0.0101388	0.00610671	0.00580555	0.00662756	0.0151374	0.00401486	0.00134042	0.00402606	0.00523092	0.00707933
AL513165.2	0.001123	0.00260864	0.00162038	0.00330382	0.00405464	0.0018181	0.00778401	0.00507276	0.00332907	0.00233247	0.00623499	0.00363631	0	0.00392729	0.00323195	0.00389389	0.00337943	0	0.00318489	0.00169024	0.00477961	0.00396882	0.00266108	0.00264994	0.00512053	0.00281757	0.00338604	0.00213964	0.00371309	0.00354572	0.00453574	0.00109974	0.00261901	0.000799883	0.0026294	0	0	0.00455161	0	0.00861116	0	0.00511444	0	0.00342629	0.00235565	0.00409253	0.00281568	0.00690942
AL138752.2	0.0897413	0.0764822	0.123356	0.0993211	0.099707	0.0789418	0.08593	0.0954712	0.106384	0.0937981	0.104071	0.0747604	0.0925977	0.119681	0.0657454	0.114427	0.0762153	0.117399	0.100132	0.0788238	0.0859377	0.125813	0.0587757	0.141439	0.0877205	0.0726237	0.0961997	0.0763827	0.0988122	0.0961204	0.0894368	0.125136	0.0884065	0.10554	0.0527367	0.072316	0.0903333	0.0759649	0.0505067	0.101276	0.096017	0.080059	0.128402	0.0627847	0.0652407	0.129269	0.117137	0.124015
FRMPD1	0.0117075	0.007946	0.0137277	0.0115922	0.0192494	0.0111013	0.0106238	0.0153204	0.0273993	0.0163199	0.0147126	0.0062625	0.0216264	0.00942037	0.0143651	0.0119853	0.00367989	0.0233542	0.00861724	0.0127421	0.00775868	0.0113708	0.0128563	0.0184185	0.0172402	0.012476	0.0215462	0.00545444	0.0113776	0.0202171	0.0102395	0.00988222	0.0155453	0.0269937	0.00938801	0.00827187	0.0144312	0.0134209	0.0301696	0.00808483	0.0194753	0.0187721	0.00903182	0.0109836	0.0107071	0.0112476	0.0264751	0.00898389
TRMT10B	0.050041	0.0559674	0.113835	0.098583	0.0698828	0.0581144	0.127138	0.0929426	0.0977309	0.0771837	0.0939643	0.0646059	0.104165	0.141868	0.0953192	0.124633	0.0598225	0.0642751	0.0972607	0.0672018	0.0795822	0.121073	0.0498804	0.136196	0.0712857	0.0536754	0.0753589	0.0658826	0.0744784	0.0852908	0.0878654	0.111998	0.0855232	0.104309	0.0474929	0.0988591	0.084542	0.115528	0.0835906	0.0994479	0.0965631	0.119106	0.131616	0.0304266	0.0449824	0.135554	0.102072	0.118745
DCAF10	0.164334	0.157676	0.213014	0.14077	0.150896	0.157583	0.172188	0.170318	0.198482	0.189429	0.18771	0.161447	0.158484	0.202956	0.165458	0.211707	0.200605	0.141857	0.165303	0.139822	0.168904	0.205011	0.165371	0.222204	0.151767	0.165012	0.208683	0.148372	0.11965	0.174625	0.172709	0.153587	0.174793	0.207619	0.108429	0.162209	0.188475	0.186797	0.186823	0.173212	0.204616	0.167833	0.122167	0.149367	0.116609	0.196969	0.20687	0.309039
ALDH1B1	0.00150779	0.00279331	0.00307158	0.00334308	0.00189226	0.00265145	0	0.00309242	0.00109939	0.00116612	0.00132274	0.000635849	0.0144659	0.00162193	0.001668	0	0	0	0.00260037	0.00244607	0.00145956	0.00105665	0.000888144	0.00212787	0.00170896	0.00297241	0	0.0017486	0.00146728	0.00096272	0.00402333	0.00113544	0.00403178	0.00159222	0.0011715	0	0.00712778	0.000864049	0	0.00154796	0.00152512	0.00216921	0	0	0.00197759	0.00158598	0	0.000890387
IGFBPL1	0	0.000266373	0.000558204	0.00100819	0	0	0	0.00032989	0.000769862	0	0.000589332	0	0	0	0.000482515	0	0	0	0.000453076	0	0.000634204	0.000281578	0.00141653	0	0	0.000661965	0	0	0.000286959	0	0.000288325	0.0013855	0	0	0	0	0	0.000309863	0	0.00109885	0	0.00142995	0	0	0	0.000599643	0.00178837	0.000271032
FAM95C	0.0551808	0.138601	0.165993	0.0811116	0.109624	0.0833606	0.208805	0.158761	0.158903	0.0910878	0.123828	0.0511533	0.0646323	0.0199512	0.28074	0.0384296	0.0227681	0.118916	0.0506136	0.0859747	0.0516513	0.055898	0.164733	0.119876	0.0972453	0.199252	0.120969	0.0460147	0.0517404	0.100929	0.105502	0.19197	0.0989774	0.081547	0.134175	0.170216	0.148813	0.169912	0.157876	0.271015	0.164456	0.0177115	0.0581079	0.0436136	0.170652	0.0838021	0.047996	0.0056224
ANKRD18A	0.119905	0.144	0.186297	0.0730185	0.0828454	0.101644	0.281291	0.174799	0.189342	0.148712	0.127763	0.100408	0.15558	0.0275356	0.268721	0.076279	0.0906036	0.143156	0.0485624	0.0547305	0.0332928	0.0680663	0.41162	0.140067	0.145001	0.307922	0.159771	0.0484195	0.0390267	0.0919774	0.14438	0.175589	0.0982857	0.0988879	0.330489	0.261152	0.258437	0.225508	0.143418	0.358416	0.161739	0.0306566	0.0575981	0.0672839	0.173279	0.0858271	0.0609229	0.0164652
FAM240B	0	0.000319152	0.00130232	0.000886335	0.000984332	0	0.00270089	0.00078663	0.000718655	0.000175916	0.000955892	0.00045548	0	0	0.00013471	0	0	0	0.000420349	0	0.00108404	0.000221336	0.000449739	0.000649599	0.0017438	0	0	0.001204	0.0014031	0.00127519	0.000786466	0	0.000350617	0	0	0.00147455	0.0031299	0.00106134	0	0	0	0.00110637	0	0	0.000466536	0.000415098	0.000515909	0.000373201
CNTNAP3	0.0185971	0.0285648	0.0365989	0.0292011	0.0210718	0.0247263	0.0297977	0.0306401	0.0409582	0.0265437	0.0202457	0.0170583	0.0103767	0.0200847	0.0403929	0.0138136	0.0133807	0.0180964	0.0107693	0.0136717	0.0123578	0.0126514	0.0545243	0.0267541	0.0283572	0.0282147	0.0158762	0.0167042	0.0233164	0.015347	0.0328657	0.0331931	0.0278634	0.018846	0.0253982	0.032855	0.0213554	0.0250326	0.0136432	0.0227043	0.0396241	0.00382623	0.0353404	0.0132586	0.0398028	0.0206953	0.0148845	0.0110752
ANKRD20A2	0	0.000955108	0.000298301	0.00172713	0	0	0	0.000108155	0	0.000385979	0	0.000550796	0	0	0.000201592	0	0.00595971	0	0	0.000953849	0	0.000365311	0	0.000795336	0.00101653	0	0	0.0024702	0.000329715	0	0.000581772	0.000595602	0.000384928	0	0.000464133	0.00107529	0	0.00106721	0	0	0	0	0	0	0	0.000176236	0.000373957	0
FOXD4L6	0	0	0	0	0	0	0	0	0	0.000812708	0	0	0	0	0.000172473	0	0	0	0	0	0	0	0	0	0	0	0	0	0	0	0	0	0.000211541	0	0	0	0	0	0	0	0	0	0	0	0	0	0	0
CBWD6	0.0121317	0.00774503	0.0079843	0.0169598	0.0158802	0.0177628	0.0184232	0.018735	0.0183442	0.0149924	0.0117261	0.014854	0.0173999	0.00621585	0.0132976	0.0168224	0.0173304	0.0143523	0.0111891	0.0158506	0.0140782	0.010763	0.0108029	0.0143067	0.00750493	0.00917199	0.00974015	0.0117215	0.0168829	0.0116916	0.0126756	0.0177819	0.0118282	0.0193172	0.0129962	0.0144689	0.0208794	0.0135605	0.0233356	0.0217399	0.0245633	0.0155314	0.0125675	0.0256474	0.0153349	0.0143003	0.0143125	0.0239076
CNTNAP3B	0.0413541	0.0367296	0.0294238	0.0382107	0.0591007	0.0463751	0.0357655	0.0440129	0.0353092	0.0216378	0.0175633	0.0268325	0.0178666	0.0253218	0.0212271	0.0263553	0.0245001	0.038247	0.0308934	0.0441751	0.0328222	0.0292912	0.0552681	0.0350734	0.0354712	0.0446248	0.020864	0.0552294	0.0515998	0.049355	0.0413355	0.0388132	0.0290624	0.0145049	0.027297	0.0364148	0.0330501	0.019081	0.0107313	0.0372918	0.0267773	0.0207695	0.047343	0.0569609	0.0393823	0.0257658	0.0340621	0.0390341
AL391987.2	0.00333779	0.0030851	0.00466298	0	0.00266326	0.00307565	0.00231189	0.00606708	0.00393506	0.00242803	0.00591106	0.00298013	0	0.00153276	0.00560454	0.00148335	0.0109864	0.0131873	0.0037354	0.0037292	0.00183281	0.00426835	0.00597859	0.00293981	0.00517661	0.00357022	0.00429039	0.00144511	0.00218204	0.00469588	0.00801747	0.00279131	0.00705513	0.00121255	0.00503368	0.00160178	0	0.00652387	0.0237305	0.0158677	0.000939413	0.00833184	0.00391298	0	0.00397012	0.00262055	0.00319271	0.0344022
ANKRD20A4	0.00171905	0.0012198	0.000596046	0.00170227	0.00483511	0.00147485	0.00467513	0.002259	0.00320592	0.00300719	0.00187521	0.00365947	0	0.00430603	0.00279245	0.00208412	0.00234444	0.00588108	0.00396869	0.00389471	0.00428997	0.00154	0.0022396	0.00153813	0.00584273	0.001262	0	0.002479	0.00309004	0.00396265	0.00313823	0.0019982	0.00352494	0.00146494	0.00349776	0.00108831	0.00339107	0.00223202	0	0.00201491	0.0017813	0.00368534	0.00929447	0.00738662	0.00312585	0.00165729	0.00117989	0.00346933
FOXD4L5	0.00122303	0.00027059	0.000605971	0	0	0	0	0.000307774	0	0.00039154	0.00047375	0.00064445	0	0.00179537	0	0	0	0	0.000390835	0	0	0	0.000314169	0.000143982	0	0	0	0	0.000204345	0.000585167	0	0.000329734	0.000312292	0	0	0	0	0.000189396	0	0	0	0	0	0	0	0.000274011	0	0.000410745
CBWD5	0.0622904	0.0636327	0.071971	0.0607743	0.0674555	0.0782126	0.0853682	0.0706036	0.0821944	0.0463358	0.058329	0.0289643	0.0641722	0.0721884	0.0533774	0.065063	0.0576729	0.0621467	0.0562311	0.0520516	0.0451613	0.0617184	0.0603927	0.0719219	0.0768689	0.0731535	0.0652159	0.0779569	0.069626	0.0756168	0.0842572	0.09065	0.0694023	0.0616327	0.0510252	0.0557111	0.0698709	0.0721319	0.0775441	0.104265	0.0706152	0.0442743	0.0409404	0.0654277	0.0756632	0.0595527	0.0641776	0.121097
ANKRD20A3	0	0.00423855	0.00248667	0.00404996	0.00244159	0.00354665	0	0.00243865	0.00595337	0.00163915	0.00154071	0.00788429	0	0.00171548	0.00246065	0.00326611	0.00535694	0.00604531	0.00213225	0.00283801	0.00184709	0.00218448	0.00164109	0.000615399	0.00182204	0.00531132	0.0104971	0.00389148	0.00332135	0.00378359	0.00200052	0.00230784	0.00216403	0.00171665	0.00113083	0.00381853	0	0.003058	0.0121391	0.0053747	0	0.00429903	0.00566255	0.00360904	0.00191363	0.00230444	0.00345964	0.00151365
ZNF658	0.0173053	0.0240269	0.025425	0.032017	0.0181357	0.0164036	0.0221627	0.0325802	0.0399197	0.0264074	0.0211327	0.0215758	0.0213957	0.0408168	0.0239896	0.0295308	0.012062	0.0322782	0.0274467	0.0180026	0.0263454	0.0293185	0.0277049	0.0262919	0.0200445	0.0193462	0.0175054	0.0324558	0.0189306	0.0264468	0.0292499	0.039993	0.0296718	0.0234994	0.0138304	0.0309133	0.00331749	0.0270846	0.0216077	0.0212045	0.0270939	0.0256835	0.042717	0.0126444	0.0094536	0.0325924	0.0271133	0.0532224
ANKRD20A1	0	0.00283073	0.00169907	0.00493927	0.00420159	0	0.00266917	0.00168539	0.00352395	0.0009364	0.00142101	0.00141836	0	0.00146983	0.00407407	0.00106602	0.00875401	0.00374666	0.00163322	0.00289145	0.000531485	0.00160095	0.00328178	0.000986439	0.000876841	0.00144413	0	0.00145245	0.00158629	0.00229034	0.0023755	0.00121785	0.00342591	0.00144305	0.00115019	0.00169718	0.00388651	0.00211393	0	0.00142845	0.00224806	0.00104614	0	0	0.00055605	0.00106567	0.000900584	0.00105416
CBWD3	0.00477506	0.00935928	0.012404	0.0130254	0.0135209	0.0173263	0.0238183	0.015992	0.0128269	0.0132673	0.0139711	0.012085	0.00818058	0.00664768	0.0127711	0.0111702	0.00739584	0.0177599	0.00869793	0.00903087	0.00691441	0.0142151	0.016291	0.0153819	0.00764815	0.00647392	0.00835671	0.016248	0.0149152	0.00847705	0.0144667	0.0243217	0.0154851	0.00741773	0.00568709	0.00549743	0.0116531	0.0148505	0.01628	0.0175366	0.0137636	0.00859757	0.00204168	0.0135855	0.00992383	0.0172778	0.0124782	0.0198869
PGM5	0.0123327	0.0204049	0.0430578	0.0385044	0.0377961	0.0317576	0.0266716	0.0335592	0.0461745	0.0229911	0.0192159	0.0249616	0.0164555	0.0279436	0.0220353	0.0386064	0.012469	0.0600841	0.0187141	0.0150232	0.0261503	0.0543737	0.0333541	0.0702436	0.0550245	0.0167886	0.0263744	0.0317002	0.0626971	0.0405371	0.0262119	0.0399203	0.0174187	0.0310302	0.0201857	0.0199706	0.0690404	0.023958	0.0544404	0.0182058	0.0342133	0.0224067	0.0286611	0.0104873	0.0316935	0.0482563	0.0508184	0.0345293
PIP5K1B	0.0262001	0.0287618	0.0319778	0.0449911	0.044095	0.0455789	0.0269802	0.033486	0.0326766	0.0247119	0.0233759	0.0259805	0.0292295	0.0284842	0.0270505	0.0287939	0.00876157	0.0313348	0.0196768	0.026367	0.028017	0.0300202	0.0309794	0.0279498	0.022411	0.0427077	0.0248489	0.0442332	0.046935	0.0477681	0.0401068	0.0382451	0.0378476	0.026741	0.0310066	0.0296853	0.0274051	0.0244189	0.0169222	0.0235128	0.0190743	0.0243574	0.0357634	0.0297697	0.0199441	0.0259335	0.0215148	0.0277175
AL358113.1	0	0.000219097	0.000119052	0	0	0	0	0.000236268	0	0	0	0	0	0	0.000190256	0	0	0	0.000169344	0	0	0.000170016	0.0003218	0	0	0	0	0	0	0	0	0.000482999	0	0	0	0.000611946	0	0	0	0	0	0	0	0	0	0	0	0
TJP2	0.00090822	0.00225064	0.00469238	0.00314673	0.00172478	0.00308	0.00893934	0.00375052	0.00551589	0.000632556	0.00286875	0.00264208	0	0.00333555	0.00149864	0.00218129	0.00787378	0	0.00265208	0.000284621	0.00140886	0.00580531	0.00148701	0.00347101	0.00477938	0.00332574	0.00744017	0.00550156	0.00284898	0.00250334	0.00123815	0.00808349	0.00483763	0.00402199	0.00064875	0	0	0.00451793	0.00669875	0.00347406	0.00276389	0.00388079	0.00965378	0.0020236	0.00179692	0.00336419	0.00076676	0.00277063
FAM189A2	0.0107884	0.0111303	0.00936798	0.00572526	0.0108137	0.0212026	0.00524246	0.0144627	0.0178928	0.0053306	0.00535191	0.00421844	0.00401682	0.00447871	0.0111873	0.00830576	0	0.00328706	0.00552181	0.00638153	0.00715114	0.0084675	0.00987297	0.0170849	0.00459533	0.00816176	0	0.00333354	0.0084794	0.00868188	0.00802147	0.0143574	0.00826472	0.00301111	0.00543082	0.00604691	0.00468623	0.00686701	0.0346214	0.00279219	0.00553431	0.0130723	0.00949598	0.00950669	0.00552127	0.00798038	0.008244	0.0146152
APBA1	0.22357	0.226997	0.239426	0.218019	0.224782	0.248173	0.26166	0.235536	0.212641	0.271475	0.311113	0.196896	0.276142	0.204132	0.232985	0.22092	0.222919	0.319277	0.259803	0.263457	0.228103	0.382694	0.236343	0.306642	0.2764	0.227899	0.253364	0.199985	0.201087	0.252705	0.23045	0.280243	0.239218	0.274163	0.227524	0.205657	0.298787	0.210283	0.276482	0.286106	0.288479	0.268921	0.212601	0.211752	0.277993	0.260477	0.322144	0.51083
PTAR1	0.0962714	0.0849736	0.115823	0.101993	0.0992765	0.101125	0.14648	0.113202	0.104792	0.143323	0.141642	0.0883025	0.107109	0.0671961	0.0700908	0.0918766	0.151869	0.0701997	0.145537	0.0773691	0.0844947	0.156093	0.0859588	0.108396	0.144792	0.0967734	0.126481	0.117147	0.105617	0.118514	0.132149	0.119068	0.101446	0.149766	0.0638306	0.0673433	0.116501	0.131374	0.0520219	0.170273	0.0969014	0.113765	0.0814075	0.128972	0.0912694	0.13546	0.102036	0.264696
C9orf135	0	0.00152334	0.00241861	0	0.00130983	0.00100811	0	0.00114869	0.00236123	0	0.000656423	0	0	0	0.000310117	0.00179579	0	0	0.000721407	0	0.000512808	0.00387239	0.000730853	0.00277346	0.00104548	0.00140925	0	0	0.00222095	0.000408424	0	0.00351657	0.000962895	0	0.000232471	0.00115322	0	0.000181957	0	0.00122294	0.00146814	0.000926996	0	0	0	0.000573801	0.00334023	0.007279
MAMDC2	0.0446498	0.0640287	0.0709001	0.0800078	0.0898714	0.0738682	0.105254	0.0954276	0.0977029	0.0542005	0.0436102	0.0447944	0.086853	0.0849052	0.0802322	0.0582236	0.0913709	0.0822501	0.0664989	0.053804	0.0512509	0.0811001	0.0678641	0.0562666	0.052183	0.0559523	0.0767527	0.0924411	0.118561	0.0863779	0.0975788	0.080801	0.0892598	0.0502638	0.0534161	0.0413513	0.0726659	0.0630878	0.184506	0.0950177	0.0582514	0.0698204	0.0774746	0.0587816	0.0578082	0.0856814	0.0536175	0.0846951
SMC5	0.251468	0.182722	0.222917	0.158542	0.169274	0.19299	0.264496	0.216607	0.215072	0.223888	0.262715	0.237959	0.235662	0.226939	0.182983	0.227727	0.179301	0.220808	0.218368	0.176842	0.209586	0.270189	0.220945	0.257639	0.21659	0.21544	0.174847	0.209873	0.180755	0.18061	0.211008	0.222378	0.229135	0.220276	0.198484	0.219729	0.261205	0.225537	0.200957	0.237	0.188796	0.241293	0.218992	0.209962	0.19962	0.234345	0.225629	0.350804
KLF9	0.0975319	0.108943	0.122337	0.0821268	0.0490396	0.0854218	0.124507	0.179571	0.0566738	0.114402	0.113538	0.154812	0.0602265	0.156273	0.0717142	0.0442003	0.0765092	0.0303768	0.140383	0.0482778	0.121729	0.268463	0.0972473	0.0825025	0.0662641	0.115126	0.117083	0.0975984	0.104711	0.0555802	0.0780359	0.222665	0.195956	0.0407836	0.144077	0.0473039	0.0729956	0.0789968	0.0954682	0.273868	0.0407915	0.16342	0.0858703	0.0499254	0.0868437	0.192668	0.0494425	0.187565
TRPM3	0.114452	0.120411	0.0842945	0.0910417	0.111584	0.107806	0.0981207	0.102463	0.0963702	0.0517313	0.0515433	0.0722561	0.111473	0.096883	0.0861579	0.059786	0.0940711	0.0795862	0.0697348	0.0714748	0.0745445	0.0739915	0.0966632	0.0712108	0.0862273	0.121318	0.104359	0.105312	0.115715	0.0872735	0.0959076	0.126472	0.0903261	0.0513249	0.0879262	0.0754615	0.0603098	0.0625848	0.061124	0.0774079	0.049208	0.0654576	0.0856101	0.0830573	0.0867485	0.0786088	0.0684023	0.0724921
CEMIP2	0.0620075	0.0548341	0.0499019	0.0526652	0.0564038	0.0510123	0.049491	0.0516417	0.0485573	0.0521755	0.0878035	0.0509106	0.0387334	0.0725654	0.0419133	0.0690844	0.0850879	0.0710912	0.0474675	0.0405082	0.0428209	0.0630743	0.0491211	0.056244	0.0505116	0.0600286	0.0598909	0.0455837	0.0610804	0.0468911	0.0689856	0.0833551	0.0699558	0.0509321	0.0334551	0.0422034	0.429514	0.0940173	0.0385372	0.0852336	0.0590244	0.0292359	0.0633813	0.0323074	0.0391948	0.0634469	0.0590365	0.0399062
ABHD17B	0.329028	0.26013	0.363053	0.27266	0.201697	0.251324	0.215828	0.296943	0.304002	0.358376	0.415354	0.240394	0.299673	0.342564	0.209433	0.28997	0.190839	0.170839	0.356221	0.20171	0.250625	0.446335	0.264427	0.395176	0.301545	0.275198	0.310582	0.288079	0.199332	0.285888	0.348717	0.414057	0.26646	0.306746	0.199213	0.237239	0.283397	0.329791	0.310815	0.346312	0.286466	0.305654	0.387995	0.189053	0.13437	0.323719	0.296715	0.200191
C9orf85	0.217602	0.185808	0.24247	0.200276	0.181568	0.192299	0.224908	0.217184	0.212168	0.267138	0.252194	0.218867	0.173547	0.183905	0.160584	0.20843	0.246435	0.152935	0.233334	0.199425	0.207989	0.23577	0.198021	0.246485	0.280538	0.189144	0.187734	0.207762	0.184411	0.214106	0.240335	0.234823	0.227441	0.24372	0.185647	0.189178	0.190015	0.227666	0.139824	0.231605	0.209828	0.259716	0.238691	0.244734	0.226144	0.242342	0.218047	0.283972
C9orf57	0.00340883	0.00135005	0.00502775	0.00387883	0.00282513	0	0.00336761	0.00197982	0.00129536	0.000664605	0.00097735	0.000901902	0	0.0106646	0.00129572	0.00372771	0	0	0.00249945	0	0.00155975	0.00279449	0.00105333	0.00594006	0.00217711	0.00128403	0.0161643	0.00145829	0.00589701	0.000912163	0.00239142	0.00290828	0.0030592	0.00272679	0.000159087	0.000999025	0	0.00173723	0	0	0.00746206	0.00254972	0.00806341	0	0.000793854	0.00827451	0.00280973	0.00289498
GDA	0.0648441	0.0551051	0.0374909	0.0542733	0.0610306	0.0721046	0.0877975	0.0609812	0.0617439	0.0344642	0.0209353	0.0244457	0.0639285	0.0305549	0.0391183	0.0331725	0.0479875	0.0654029	0.0322454	0.0287746	0.0418877	0.0259589	0.054162	0.0299295	0.0484092	0.0496306	0.0420568	0.0505149	0.0611042	0.0604212	0.0627408	0.0579618	0.0693487	0.0207969	0.0453846	0.0365196	0.0429406	0.0350404	0.0303381	0.0378942	0.0338874	0.0296748	0.0377526	0.0609493	0.0548323	0.0277661	0.0343449	0.0417766
ZFAND5	0.145787	0.174163	0.167475	0.14862	0.140793	0.154847	0.213291	0.148716	0.131152	0.116618	0.149132	0.112958	0.137486	0.110309	0.10038	0.0832151	0.101761	0.0660385	0.158326	0.113425	0.124523	0.160419	0.105714	0.116341	0.180558	0.137284	0.154057	0.160616	0.174294	0.136689	0.141843	0.171819	0.171052	0.104243	0.132978	0.136071	0.146465	0.138543	0.169148	0.181704	0.109003	0.111884	0.121926	0.111392	0.160611	0.154663	0.0991864	0.235784
TMC1	0.00686149	0.00381516	0.00455662	0.00584658	0.00615818	0.00315377	0.00318361	0.00319205	0.00241246	0.00238852	0.00382852	0.00127608	0	0.00179319	0.00427962	0.00190655	0	0.0159699	0.00397608	0.00153481	0.00187238	0.00297221	0.00214995	0.00399827	0.00287634	0.005595	0.00827707	0.00241427	0.00778299	0.0072021	0.0043579	0.0034491	0.00252016	0.00450299	0.00376691	0.00210709	0.00891491	0.00300025	0	0.00277014	0.0020382	0.00292933	0.00789262	0.00345579	0.000504211	0.00583513	0.00307287	0.00464453
ALDH1A1	0.0125161	0.0116709	0.00864217	0.01007	0.0112293	0.00709314	0	0.00868912	0.0141718	0.00753432	0.00445632	0.00642707	0	0.0204457	0.0064353	0.00564846	0	0	0.00486064	0.00611588	0.00747008	0.00835376	0.0145817	0.0145918	0.0105801	0.0133605	0.00610774	0.00878683	0.0122009	0.0098863	0.00745378	0.00763178	0.00971606	0.00262826	0.0108955	0.0113297	0	0.0054775	0.0242536	0.0079585	0.00468194	0.00604134	0.0105244	0.00887017	0.00670276	0.013796	0.00765991	0.0105566
ANXA1	0.00374253	0.00275984	0.00189469	0.000980013	0.00335547	0.00606292	0.0050936	0.00317383	0.00220847	0.00165164	0	0.000364408	0	0	0.00292133	0.00305189	0	0	0.000960685	0.00115871	0.00214813	0.000596491	0.00319952	0.00189616	0.00157814	0.001093	0	0.00116033	0.00240176	0.000448705	0.00374718	0.00400144	0.00274421	0.000521057	0.00107222	0	0	0.00111191	0	0.0025767	0.00175308	0.00245179	0	0.00317062	0.00144865	0.000701727	0.00053577	0.000311766
RORB	0.168436	0.154604	0.132073	0.121935	0.137982	0.192131	0.170659	0.158657	0.087478	0.122473	0.0932684	0.124838	0.119053	0.0975436	0.104148	0.0441145	0.138681	0.0594347	0.117605	0.0946318	0.118708	0.083364	0.0951564	0.232169	0.165633	0.144931	0.134816	0.181015	0.170733	0.119051	0.113917	0.155203	0.119892	0.075624	0.125522	0.0717197	0.126147	0.0958003	0.0863676	0.084962	0.0690486	0.184394	0.112894	0.151227	0.132037	0.0623744	0.0483344	0.0916097
TRPM6	0.123928	0.101604	0.133998	0.113747	0.1106	0.0903055	0.0268786	0.139866	0.134417	0.128601	0.0957119	0.121432	0.10018	0.0888332	0.0869399	0.11629	0.0385423	0.091675	0.122315	0.107804	0.102811	0.212733	0.09948	0.149433	0.13513	0.121503	0.124266	0.0891088	0.156029	0.104225	0.0784333	0.0982096	0.0960924	0.0983966	0.138073	0.130302	0.0145742	0.122023	0.0265093	0.199726	0.12026	0.0742074	0.114449	0.0648186	0.118438	0.162539	0.136253	0.100573
C9orf40	0.00424751	0.0101711	0.0114352	0.0138278	0.0102641	0.0107611	0.0155776	0.0128098	0.0103496	0.00860893	0.00782676	0.00774146	0.0165344	0.0083558	0.00817396	0.00884869	0.0075655	0.00511965	0.0112179	0.0114047	0.006244	0.0138867	0.009194	0.0129173	0.00675061	0.00938318	0	0.0133079	0.014327	0.00945008	0.0125898	0.018971	0.0113689	0.0130027	0.00724086	0.0042426	0.0101828	0.0109699	0	0.0234471	0.00573557	0.0115023	0.0052308	0.0046294	0.0105736	0.0159245	0.0107431	0.0344882
CARNMT1	0.0690954	0.0664191	0.0685599	0.0684345	0.0702548	0.0799813	0.0840348	0.0739399	0.0936569	0.0709883	0.0849401	0.0623451	0.0570386	0.0670327	0.0647227	0.0695573	0.103375	0.0610699	0.0747891	0.064461	0.0658636	0.0645376	0.0697069	0.080325	0.0743451	0.0572025	0.0859189	0.0595892	0.0538831	0.0678298	0.0735774	0.0631365	0.0661236	0.0801791	0.0433837	0.0597339	0.10951	0.0707835	0.0403483	0.0831288	0.0749551	0.0480098	0.0352227	0.0845682	0.0550468	0.0745895	0.0828205	0.154302
NMRK1	0.0573983	0.0331437	0.0442083	0.0518703	0.0352371	0.0489762	0.0460274	0.0702141	0.0743426	0.0578652	0.0949868	0.0609925	0.0382175	0.0763613	0.0403261	0.0371475	0.0602509	0.0501019	0.0691829	0.0515271	0.0648699	0.0886111	0.0734559	0.0784752	0.0502442	0.0423338	0.0780348	0.0604387	0.0669561	0.0489634	0.0831213	0.0547209	0.0718536	0.0341653	0.0498307	0.0372668	0.050062	0.0610749	0.06291	0.0778523	0.0274176	0.0556986	0.0484701	0.0357906	0.0517402	0.0639353	0.0611854	0.107209
OSTF1	0.151353	0.129827	0.196834	0.136075	0.104157	0.146165	0.0873272	0.130148	0.153805	0.167948	0.206228	0.116522	0.173627	0.228765	0.118557	0.185308	0.0754692	0.181225	0.203261	0.133837	0.198043	0.217881	0.124089	0.205984	0.133429	0.116887	0.176504	0.0992655	0.0840767	0.1352	0.160356	0.139647	0.143568	0.160362	0.0773178	0.0966212	0.101661	0.125993	0.0819854	0.156013	0.140425	0.153201	0.152987	0.0954716	0.0775797	0.158705	0.160492	0.144962
PCSK5	0.0306154	0.0335356	0.036872	0.0398663	0.0400728	0.0405061	0.0735123	0.0365587	0.0343802	0.0405728	0.0396982	0.0328396	0.0336016	0.0261258	0.0251997	0.0184128	0.0540051	0.0179006	0.0253339	0.0288904	0.0169038	0.0398223	0.0351386	0.0313762	0.0301915	0.0331022	0.0678715	0.0425073	0.0502833	0.042784	0.036965	0.031776	0.0501868	0.0526048	0.0312133	0.0287169	0.0911689	0.0357896	0.0347874	0.0548391	0.0320255	0.0434436	0.0134788	0.0404138	0.0260049	0.0410641	0.0467381	0.100586
RFK	0.0278783	0.0259973	0.0214018	0.0271799	0.0263277	0.0357675	0.0340222	0.0317377	0.0291514	0.0147077	0.0128527	0.0239035	0	0.027983	0.0211847	0.0125587	0.0281763	0.00480056	0.0212675	0.0126651	0.0148452	0.0230988	0.0247499	0.0167075	0.0199227	0.028927	0.0247815	0.0353481	0.0306069	0.0226379	0.0291365	0.036811	0.0304254	0.0130847	0.0196446	0.0138958	0.0155089	0.0184111	0.0346182	0.0109676	0.0116117	0.0185323	0.0122037	0.0344013	0.0220684	0.0168511	0.0236134	0.0234852
GCNT1	0.00559419	0.00656742	0.00714632	0.008203	0.00927739	0.00582757	0.0084287	0.00505483	0.00372258	0.00186802	0.00486822	0.00212923	0	0.00149613	0.00408852	0.00338878	0	0	0.00321298	0.00472198	0.00439368	0.00455077	0.00372488	0.00524385	0.00781402	0.00460781	0.00383596	0.00516466	0.00685405	0.00662135	0.00573419	0.00638368	0.00409463	0.00310777	0.00519785	0.00229303	0.00306949	0.00424095	0	0.00147483	0.00347947	0.00419722	0.00758221	0	0.00459793	0.00472469	0.00436435	0.00660839
PRUNE2	1.20559	1.09617	1.38488	1.40479	1.05853	1.20463	1.88195	1.36914	1.40438	1.63181	1.77946	1.64011	1.45166	1.54078	1.2733	1.31273	1.62573	1.41864	1.42076	1.31552	1.4616	1.53711	1.31961	1.47681	1.41834	1.14888	1.37445	1.32019	1.1369	1.33613	1.37689	1.43162	1.62918	1.49227	1.52266	1.3763	1.39873	1.57007	1.3439	1.62786	1.44983	1.39773	1.40471	1.47579	1.42751	1.72546	1.22185	1.94195
VPS13A	0.138323	0.12589	0.0867298	0.158723	0.161069	0.166907	0.139121	0.11993	0.130539	0.0682686	0.0611322	0.0803119	0.0875004	0.10043	0.0971493	0.0849653	0.149998	0.0763391	0.0929534	0.0917482	0.0758087	0.0727557	0.114812	0.0692293	0.112566	0.134053	0.124189	0.142535	0.163	0.173843	0.127502	0.107389	0.126072	0.0803988	0.0922998	0.0848161	0.0955902	0.0794558	0.121757	0.079945	0.0808377	0.0773988	0.10958	0.120573	0.130144	0.0798654	0.0856814	0.129606
GNA14	0.0227956	0.013366	0.00979016	0.0366341	0.0313155	0.0234754	0.00780273	0.0296445	0.0380331	0.0290951	0.0182526	0.0176416	0.021432	0.0109994	0.028626	0.0336465	0.030056	0.01397	0.0419978	0.0244411	0.0139888	0.0329968	0.0432785	0.0239316	0.016799	0.0244534	0.0142802	0.0207081	0.0161675	0.0639976	0.0304109	0.0134149	0.0220454	0.0174545	0.0223935	0.0237152	0	0.0366537	0.00452653	0.026595	0.0502312	0.0284602	0.0295128	0.0198202	0.0289715	0.0370543	0.0479495	0.0118424
GNAQ	0.695985	0.624155	0.755953	0.77804	0.760117	0.7836	0.83166	0.725377	0.773589	0.748629	0.821421	0.728499	0.773501	0.612553	0.608489	0.691319	0.635603	0.587443	0.787816	0.736471	0.708454	0.760571	0.680777	0.711894	0.83507	0.726142	0.805961	0.771643	0.725783	0.878144	0.775307	0.674545	0.765707	0.812626	0.740009	0.634009	0.71901	0.701888	0.577354	0.656995	0.702998	0.945447	0.681803	0.685677	0.659925	0.799984	0.833281	0.730902
CEP78	0.100002	0.0784409	0.110995	0.0902809	0.0817515	0.0844048	0.0350024	0.0958034	0.104322	0.107997	0.0962395	0.0784544	0.0970207	0.0778298	0.0677021	0.0753576	0.0578157	0.0395214	0.108906	0.0736305	0.0829624	0.0943779	0.0855096	0.0987576	0.0987729	0.0920432	0.133617	0.0890921	0.0891464	0.0959718	0.101219	0.0980065	0.0821654	0.102889	0.0854048	0.0963526	0.0575263	0.098456	0.114268	0.0709956	0.0691553	0.0871667	0.0670455	0.050503	0.077315	0.0890995	0.0886913	0.108795
PSAT1	0.127548	0.12147	0.144266	0.128863	0.112668	0.124487	0.249068	0.139045	0.145925	0.148221	0.224811	0.124628	0.183362	0.100923	0.095023	0.129421	0.115419	0.105561	0.198183	0.131609	0.122098	0.155086	0.109451	0.152766	0.174822	0.119951	0.119599	0.104966	0.111829	0.143118	0.126844	0.117149	0.133481	0.151214	0.0837512	0.12014	0.315927	0.155297	0.0774897	0.0861037	0.148338	0.12416	0.0890987	0.124694	0.0935397	0.206526	0.131483	0.115365
TLE4	0.315688	0.414846	0.579062	0.583273	0.538548	0.481671	1.36548	0.464169	0.449759	0.528243	0.448771	0.410522	0.348541	0.349339	0.341514	0.446528	0.552352	0.277573	0.478989	0.351888	0.477374	0.395916	0.34846	0.514048	0.629749	0.394571	0.539107	0.56734	0.453032	0.589563	0.54918	0.441405	0.443793	0.692774	0.304308	0.427915	0.695626	0.682025	0.282994	0.381212	0.447573	0.598465	0.552041	0.863629	0.747236	0.514092	0.558189	0.302743
TLE1	0.030697	0.0492863	0.0252175	0.0414854	0.0362813	0.0345818	0.0390175	0.039315	0.0458496	0.0273272	0.0436062	0.0274723	0.0302759	0.0339684	0.0215858	0.0232729	0.0177236	0.0229828	0.0278358	0.0320882	0.0301573	0.0400935	0.0316311	0.0254613	0.0278505	0.0282683	0.0321676	0.0285789	0.0345194	0.0536662	0.0291832	0.031192	0.0337766	0.0185228	0.0249387	0.0274942	0.126791	0.0266238	0.0342963	0.0228408	0.0266267	0.0196844	0.0303331	0.0262213	0.0242619	0.0305855	0.0320135	0.0984749
RASEF	0	0.000813648	0.00157096	0.00187726	0.00161572	0.00135305	0	0.00249926	0.000521535	0.0015118	0	0.000541938	0.00468933	0.00443581	0.00104949	0.00223704	0	0	0.000156026	0.00120983	0	0.00166481	0.00163483	0.00351046	0.000274471	0.00138948	0	0.00161225	0.00174156	0.00140146	0.00210501	0.000516728	0.00271387	0.000908869	0.00111135	0	0	0.000763489	0	0	0.00408845	0.00301133	0	0.00138458	0.000514072	0.00166727	0.000343179	0.00117781
FRMD3	0.0418702	0.049951	0.0450839	0.0366854	0.0345937	0.0412408	0.0981989	0.0464343	0.0472809	0.05161	0.0501098	0.044309	0.0145693	0.0508046	0.0450566	0.0391398	0.0671843	0.0318966	0.0348405	0.0396667	0.037952	0.0572436	0.0431222	0.0653266	0.0363172	0.0302917	0.0525398	0.0443482	0.0405354	0.0319036	0.044232	0.0499849	0.0712293	0.0453668	0.0309346	0.0349357	0.0831274	0.0495058	0.0669315	0.0577195	0.0496805	0.0297113	0.0236894	0.048959	0.0456831	0.0489172	0.0550398	0.0441776
IDNK	0.0420437	0.0170821	0.0232202	0.0264073	0.0163125	0.0255518	0.0101512	0.0242468	0.0334838	0.0319483	0.0378669	0.0310102	0.0377636	0.0347658	0.0274794	0.028692	0.018279	0.0165613	0.0310068	0.0250958	0.0350817	0.0273183	0.0258727	0.0389687	0.0123462	0.0318259	0.0156682	0.0121275	0.0192958	0.0159722	0.0451127	0.0315618	0.0254225	0.0284291	0.0226901	0.023355	0.0297339	0.0147896	0.0180355	0.0251424	0.0238115	0.0326033	0.0517464	0.0121488	0.0136465	0.0282014	0.0228773	0.101023
UBQLN1	0.141532	0.130467	0.163038	0.176781	0.144521	0.141994	0.322542	0.150198	0.131899	0.137951	0.15286	0.112261	0.0886514	0.101578	0.102208	0.132046	0.103468	0.0752729	0.155027	0.116193	0.142272	0.149684	0.113546	0.141013	0.154466	0.159074	0.17282	0.148816	0.156409	0.146097	0.127109	0.14878	0.147567	0.169249	0.100046	0.126641	0.194949	0.136772	0.125037	0.143074	0.125517	0.113232	0.127016	0.177438	0.157687	0.152879	0.134918	0.211858
GKAP1	0.106561	0.0963755	0.118908	0.094859	0.10542	0.114169	0.180954	0.108964	0.110699	0.111141	0.127858	0.114786	0.0995257	0.0824603	0.0697518	0.0926037	0.128423	0.11284	0.103796	0.0884061	0.0899143	0.110865	0.0978502	0.12835	0.131894	0.0979197	0.115354	0.12333	0.125533	0.106588	0.112346	0.113239	0.117801	0.182145	0.100796	0.0957054	0.191395	0.143629	0.0692926	0.114261	0.0996707	0.10004	0.0707432	0.138003	0.123467	0.126801	0.119255	0.154622
KIF27	0.0782778	0.0788501	0.0763608	0.0954755	0.0857117	0.0713926	0.0744914	0.0775671	0.0879978	0.0838554	0.098906	0.0772864	0.0508425	0.0683539	0.0577629	0.0569541	0.083134	0.0205879	0.0864974	0.0733644	0.0907523	0.0824574	0.0694396	0.0952069	0.0892713	0.062231	0.0774954	0.0777012	0.0579935	0.0699262	0.0712479	0.0866349	0.0819011	0.0971866	0.0509882	0.0910385	0.0878256	0.0783909	0.121937	0.0900367	0.0615798	0.0727678	0.102109	0.0700148	0.0714127	0.118548	0.0752025	0.103752
C9orf64	0.00736304	0.0109744	0.00972635	0.00992261	0.00576161	0.00518735	0.0161544	0.00896589	0.00905624	0.00449638	0.0102223	0.00814799	0	0.0157504	0.00810207	0.00836908	0.00537895	0.00506748	0.00897584	0.0054382	0.00641499	0.0120419	0.00920568	0.00896906	0.00793942	0.00545158	0.0153702	0.00898854	0.00438619	0.00493411	0.00793605	0.0128611	0.010572	0.00876711	0.00724405	0.00937009	0.0148792	0.00725712	0	0.00756448	0.00929661	0.00961117	0.0169529	0.00226405	0.00503271	0.0112433	0.00681378	0.0131297
HNRNPK	0.189655	0.24678	0.258437	0.218689	0.195475	0.217531	0.338376	0.223795	0.206094	0.169197	0.222717	0.148294	0.232837	0.156952	0.141285	0.132679	0.147334	0.128209	0.252283	0.168735	0.184651	0.237849	0.129503	0.159815	0.244626	0.207132	0.173467	0.217629	0.237824	0.205748	0.226757	0.23023	0.241317	0.233146	0.132752	0.165885	0.222545	0.195294	0.167987	0.209557	0.117418	0.182903	0.163235	0.178306	0.16758	0.236361	0.147501	0.189071
RMI1	0.0297343	0.0249067	0.0239593	0.0180283	0.0200449	0.024749	0.013762	0.0362001	0.0320196	0.0279	0.028189	0.024404	0.02625	0.0295548	0.0183078	0.0272051	0.0270397	0.0429465	0.0346097	0.0135046	0.0182978	0.0306992	0.0192359	0.0285923	0.0267435	0.0280173	0.0163712	0.023573	0.0234218	0.0228665	0.035566	0.0305031	0.0239383	0.0302157	0.0228181	0.0248614	0.012211	0.0172967	0.0162178	0.0255516	0.0180552	0.0386975	0.0169723	0.0177384	0.0185748	0.0281618	0.0234354	0.0490432
SLC28A3	0.00150129	0.000989909	0.0012576	0	0.000267091	0	0	0.00131406	0	0.000322392	0	0.000419088	0	0	0.000171293	0	0	0	0.000661789	0.0010481	0.00182615	0.00103664	0	0.00071676	0.00073733	0	0	0	0.000645298	0	0.00115665	0.000458254	0.000392732	0	0	0	0.00311671	0.00108442	0	0	0	0	0.00255852	0.000871641	0	0.000187026	0.00114453	0
NTRK2	0.433091	0.380663	0.340699	0.443752	0.40458	0.467192	0.388587	0.425652	0.392104	0.389439	0.328864	0.378009	0.291003	0.390256	0.343642	0.272675	0.499626	0.282982	0.371365	0.340257	0.275045	0.461299	0.438241	0.226725	0.37306	0.411395	0.351456	0.481707	0.425263	0.490542	0.394723	0.468697	0.476497	0.358547	0.38237	0.282051	0.246924	0.336726	0.297997	0.420798	0.318861	0.404169	0.3844	0.417608	0.352011	0.293018	0.29871	0.521989
AGTPBP1	0.551185	0.631122	0.713646	0.65463	0.729625	0.66803	0.636809	0.831071	0.739719	0.753294	0.63932	0.729312	0.596887	0.632854	0.663649	0.734514	0.539067	0.60566	0.685948	0.612634	0.649825	0.954615	0.701004	0.793961	0.805192	0.704992	0.639979	0.698463	0.627673	0.671702	0.667737	0.982277	0.69956	0.731517	0.590719	0.650152	0.667487	0.783234	0.546768	0.990506	0.670745	0.652129	0.962531	0.632322	0.654477	0.826939	0.891147	0.621272
NAA35	0.11214	0.124018	0.143441	0.13413	0.115135	0.130074	0.156226	0.127893	0.151988	0.14885	0.165299	0.144421	0.134498	0.143171	0.128595	0.116128	0.0541183	0.107388	0.133142	0.122932	0.126112	0.15228	0.122919	0.166822	0.13025	0.112108	0.148674	0.115017	0.105532	0.129215	0.138348	0.156036	0.131133	0.16017	0.0991099	0.144497	0.127989	0.154884	0.134934	0.150561	0.154693	0.149707	0.109152	0.0802972	0.129176	0.157488	0.178087	0.231388
GOLM1	0.0388405	0.0531175	0.0481568	0.0531312	0.0501547	0.0398017	0.0707689	0.0711858	0.0582434	0.0388262	0.0367085	0.0388111	0.0373192	0.0439385	0.0412124	0.0407086	0.12352	0.0219994	0.0437131	0.0349612	0.0412522	0.053922	0.0479511	0.0443975	0.0342291	0.0507635	0.0362621	0.0624398	0.0543791	0.0406149	0.0482701	0.0733874	0.0834672	0.0442981	0.0334516	0.0380723	0.0873132	0.0615628	0.0251383	0.0531372	0.0474233	0.0265268	0.0529708	0.0556646	0.0637812	0.0654237	0.0557349	0.116826
C9orf153	0.0175094	0.0389899	0.0360888	0.0431708	0.0144964	0.0113693	0.0912591	0.0407267	0.0246172	0.0377068	0.026034	0.0260812	0.0043143	0.0214024	0.0221491	0.0188648	0.108243	0.00855173	0.0251657	0.0128349	0.0182402	0.0433219	0.0426102	0.0263867	0.0256895	0.0174814	0.0115688	0.0327993	0.017424	0.0130099	0.0336879	0.039622	0.0756181	0.037349	0.00890968	0.0356104	0.159213	0.073728	0.0145067	0.0734922	0.0180242	0.0172252	0.014324	0.0636964	0.0758972	0.0653427	0.0451316	0.175243
ISCA1	0.032516	0.0387171	0.0470845	0.0719178	0.0463742	0.04449	0.0895166	0.0550222	0.0501553	0.0429232	0.052223	0.0363157	0.0724	0.0514728	0.0377219	0.0371524	0.0433242	0.0453423	0.0515461	0.0396771	0.0410173	0.0543133	0.0338356	0.0543084	0.0435144	0.0443743	0.0271037	0.0493545	0.0426161	0.0457488	0.0472976	0.0603054	0.0543722	0.0506615	0.0256979	0.0228102	0.0566714	0.0477438	0.0311053	0.0598068	0.0408537	0.048345	0.0276296	0.047966	0.0471944	0.0540691	0.0401867	0.0780871
TUT7	0.129605	0.116854	0.112747	0.120021	0.100497	0.122674	0.148127	0.129741	0.12661	0.128327	0.128965	0.121886	0.121045	0.101223	0.0933927	0.114632	0.111745	0.0940597	0.116088	0.0894859	0.100674	0.13857	0.133961	0.129858	0.117698	0.113343	0.113012	0.107172	0.0916952	0.117979	0.122984	0.119144	0.123754	0.124892	0.085745	0.115275	0.13889	0.135062	0.0625935	0.135827	0.109881	0.0937612	0.0738378	0.114505	0.107801	0.136242	0.120787	0.210297
GAS1	0.00924508	0.0110697	0.0166317	0.00808281	0.00888926	0.008215	0.0150293	0.00891323	0.00789252	0.0103719	0.0120493	0.00755905	0.00421717	0.01819	0.00499364	0.00671919	0	0.00526306	0.0146543	0.00686695	0.00920722	0.0105086	0.00581279	0.0108316	0.00880016	0.00709797	0.0159612	0.0101597	0.00956156	0.00707446	0.00906682	0.0144721	0.0129094	0.0133839	0.00556505	0.00699259	0.0210071	0.0112468	0	0.00380804	0.0053286	0.0082172	0.00978896	0.0117995	0.00438795	0.013939	0.0077677	0.00908045
DAPK1	0.0713262	0.0661856	0.0505865	0.0758202	0.0824056	0.0803611	0.100018	0.0739678	0.0856647	0.0361734	0.0302039	0.04425	0.0331241	0.0409463	0.0467075	0.0414058	0.0346496	0.0236092	0.0519333	0.0533453	0.0478964	0.043097	0.0663035	0.0384517	0.0532364	0.062786	0.0685553	0.0954459	0.0985328	0.0771175	0.0740687	0.0638063	0.0800893	0.0352002	0.0473184	0.0446596	0.018147	0.0402118	0.0685041	0.0404325	0.0393795	0.0421576	0.0769134	0.0699958	0.0572124	0.0414856	0.0395131	0.043574
CTSL	0.0325631	0.063982	0.090921	0.0526095	0.0542962	0.0550839	0.0896189	0.0895082	0.0727348	0.0467616	0.0547628	0.0266939	0.100151	0.131372	0.0714211	0.0623059	0.0619141	0.0651329	0.099797	0.0404582	0.0749794	0.0754668	0.0419713	0.0876206	0.0600368	0.0494762	0.101449	0.0518111	0.059763	0.060136	0.0886967	0.114472	0.0804376	0.0613209	0.0282062	0.0343788	0.0950545	0.0889681	0.0990656	0.0578575	0.054497	0.0521602	0.153679	0.0465757	0.0415975	0.0938982	0.0565376	0.0877308
AL353572.3	0	0	0	0	0	0	0	0	0	0	0	0	0	0	0	0	0	0	0	0	0	0	0	0	0	0	0	0	0	0	0	0	0	0	0	0	0	0	0	0	0	0	0	0	0	0	0	0
CDK20	0.00423025	0.00755168	0.00903102	0.0105225	0.00918111	0.0113212	0.0187124	0.0141374	0.016082	0.00466474	0.00373531	0.00486831	0.0100252	0.0139032	0.0078642	0.00394085	0.0111333	0.00509238	0.007285	0.00538143	0.00684487	0.00650284	0.00470675	0.0066389	0.005244	0.0100896	0	0.0113834	0.0107042	0.0109999	0.0127795	0.0071948	0.0116719	0.00458607	0.00665221	0.00712838	0	0.0115427	0	0.00949568	0.00249589	0.00643797	0.0111193	0.00796023	0.00363838	0.0063785	0.0075655	0.0118004
SPIN1	0.306355	0.283443	0.391027	0.356055	0.351891	0.292881	0.308394	0.351145	0.369221	0.330757	0.305305	0.27853	0.290115	0.272035	0.269291	0.37055	0.24423	0.227498	0.342621	0.286305	0.330348	0.355428	0.278615	0.431637	0.35058	0.298294	0.354527	0.297025	0.335671	0.336934	0.289978	0.380888	0.314252	0.376265	0.239122	0.259546	0.202193	0.301511	0.218974	0.39228	0.341887	0.284542	0.36236	0.239606	0.293054	0.37573	0.352775	0.500456
NXNL2	0.00817395	0.00663085	0.00397265	0.00331729	0.00519918	0.00431644	0	0.00243396	0.00279799	0.000766726	0.00315631	0.00325612	0	0.00390129	0.000959663	0.000939793	0	0	0.00128077	0.00564746	0.00257643	0.00320411	0.00100768	0.00360986	0.00334118	0.00238535	0.00423094	0.00209442	0.00428347	0.00240253	0.00298671	0.0035355	0.00238752	0.000823655	0.00377599	0.00491011	0.00715555	0.00127595	0	0.00394202	0.00165612	0	0	0	0.00069325	0.00346971	0.00235178	0.00270188
S1PR3	0	0.00101752	0.000787337	0	0.00130654	0.000747098	0.00616976	0.000809444	0.00168432	0	0	0	0	0.00289662	0.000641728	0.000697368	0	0	0.000456412	0	0.000352451	0.00026607	0.000422606	0.000405845	0.0011119	0	0	0	0.000956261	0.000295604	0.00034069	0	0.00153219	0.00358024	0.000495202	0	0	0.000424213	0	0.00100779	0	0	0	0	0	0.000450162	0.000716968	0.000511701
SHC3	0.0781032	0.0670323	0.0506002	0.0555156	0.0613161	0.070904	0.0707231	0.0711314	0.0721128	0.051579	0.0465702	0.0633667	0.0753394	0.0517458	0.0557121	0.0438493	0.0754473	0.0316571	0.0444853	0.0290008	0.0441557	0.0510045	0.0823853	0.0546536	0.0516188	0.0621671	0.0774762	0.0719717	0.073237	0.0556703	0.0740787	0.0560198	0.0772537	0.0392339	0.0564926	0.059874	0.0297114	0.0507534	0.0607426	0.051307	0.0477049	0.0400907	0.0492889	0.0566744	0.0649879	0.0592414	0.0471801	0.0824974
CKS2	0	0.00190919	0.00216425	0.0036935	0.00331724	0.00483388	0.0281001	0.0032799	0.00218906	0.00196189	0.00266576	0.000800086	0.00419849	0	0.00163548	0.00159874	0	0	0.00189593	0.000788287	0.00339946	0.00114805	0.00148474	0.00126032	0.00428896	0.000855772	0	0.00305748	0.00296856	0.000840354	0.00193559	0.00406567	0.00325672	0.000714361	0.00292008	0	0.024654	0.0054185	0	0.00209578	0.00137964	0.00367346	0	0.00624522	0.00847406	0.00127016	0.00179174	0.0106568
SECISBP2	0.221689	0.196814	0.206583	0.136651	0.142488	0.132446	0.18123	0.208856	0.2145	0.176417	0.200265	0.185463	0.20086	0.340053	0.209203	0.219456	0.118955	0.294976	0.210468	0.224926	0.224566	0.258226	0.14061	0.248609	0.173583	0.181199	0.185159	0.13814	0.156195	0.210214	0.17483	0.285963	0.193445	0.199639	0.138405	0.209165	0.251821	0.177671	0.120533	0.170517	0.206119	0.221054	0.334687	0.116491	0.130691	0.244777	0.19564	0.157657
SEMA4D	0.383924	0.54587	0.732677	0.514272	0.540891	0.314731	0.485251	0.636596	0.819483	0.640914	0.747367	0.546168	0.759003	0.690231	0.902486	0.68824	0.388658	0.805452	0.627005	0.595244	0.707028	0.786151	0.568623	0.908473	0.600876	0.44043	0.62397	0.34335	0.593496	0.408597	0.450723	0.649318	0.613173	0.620768	0.563461	0.644106	0.609363	0.747033	0.432691	0.581996	0.744581	0.54587	0.561706	0.477649	0.582599	0.798379	0.975565	0.551602
GADD45G	0.0056872	0.00195407	0.00342817	0.00264788	0.00225499	0.00206338	0.00416152	0.00364647	0.00437654	0.00252471	0.0201965	0.002256	0	0.00298783	0.00308839	0.000727416	0	0.0173008	0.00390596	0.00226918	0.00615892	0.00202293	0.00292871	0.00324968	0.00205296	0.00720408	0.00510072	0.00169204	0.00458308	0.00205786	0.0043174	0.00367849	0.00204465	0.000595745	0.00624892	0.00115544	0	0.00216944	0	0.00170582	0.00527717	0.000624903	0.00660353	0.00324934	0.00292006	0.00493043	0.00444092	0.0128862
DIRAS2	0.0721342	0.0724203	0.0581956	0.0709706	0.0758737	0.0648487	0.126459	0.0802586	0.090143	0.0341493	0.0367938	0.044184	0.0849231	0.0630033	0.0563967	0.0365984	0.0293129	0.0214656	0.0457822	0.0584697	0.0578872	0.0503999	0.0619479	0.0408345	0.0491609	0.0905733	0.0531721	0.0707547	0.0820869	0.0711571	0.0826428	0.0875642	0.072527	0.0414167	0.0531102	0.0420715	0.0449247	0.0495613	0.0553808	0.0498714	0.0442938	0.0291005	0.0546722	0.0627353	0.0638949	0.0366702	0.0432005	0.0774522
SYK	0	0.00242135	0.00161539	0.00724954	0.00341574	0.00330978	0	0.00158814	0.00349477	0.000785293	0.00299642	0.000643762	0.0149545	0.00172046	0.00255504	0.00111331	0.00426176	0	0.00158699	0.00235312	0.00204755	0.00155287	0.00533454	0.0015143	0.000447811	0	0.00388866	0.00611346	0.00310699	0.000627987	0.00311263	0.00391223	0.00324457	0.00275253	0.00124494	0	0	0.00280008	0	0.0020475	0.00227887	0.00127631	0	0.000688379	0.000587742	0.00332512	0.00357727	0.00157772
AUH	0.30226	0.263401	0.296345	0.246712	0.224587	0.249486	0.202602	0.290727	0.289003	0.312701	0.352897	0.301595	0.240003	0.322462	0.253979	0.300401	0.243591	0.263085	0.296638	0.25169	0.273018	0.378075	0.264635	0.319349	0.309862	0.276224	0.25426	0.270387	0.249424	0.26154	0.276073	0.306843	0.312456	0.295262	0.264366	0.272122	0.279108	0.292499	0.286108	0.341501	0.288456	0.317618	0.234083	0.221525	0.231844	0.355748	0.247064	0.336129
NFIL3	0.0143713	0.00374642	0.00611483	0.00518634	0.00738997	0.00657245	0.018414	0.00687459	0.00528324	0.00375504	0.0119071	0.00360904	0.0121697	0.00754494	0.00476261	0.00487378	0.0180229	0.0143974	0.00749413	0.0059346	0.00659505	0.0134377	0.00658371	0.00581211	0.00699041	0.0049079	0.00876796	0.00700583	0.00726172	0.00830842	0.00971959	0.00892146	0.00868288	0.000827413	0.0106735	0.00515601	0.0207253	0.00772932	0	0.0129058	0.00440113	0.00370414	0.00560986	0.00953566	0.00534675	0.00623524	0.00820302	0.024117
ROR2	0.00349982	0.00570509	0.00517352	0.00876316	0.00555203	0.00772438	0.00211648	0.00544387	0.00156791	0.00338698	0.00354772	0.00409355	0.00516072	0.00336127	0.0039213	0.00530411	0.0122148	0.00948747	0.00445556	0.00458448	0.0013772	0.00299062	0.00362373	0.00490365	0.00224171	0.00769408	0	0.0066272	0.00952113	0.00724608	0.00351674	0.00450863	0.00426198	0.000781313	0.00329427	0.0010969	0.00331749	0.00247128	0.00640587	0.00458459	0.00315501	0.00613149	0.00329616	0	0.00344798	0.008897	0.00349023	0.00177782
SPTLC1	0.0839158	0.109734	0.117187	0.101341	0.0918401	0.0791805	0.114224	0.124255	0.11528	0.0961793	0.11966	0.0907366	0.0920712	0.124643	0.126641	0.118364	0.0848111	0.0925179	0.127289	0.114958	0.121931	0.146243	0.0918475	0.140348	0.100895	0.0988214	0.0839743	0.0933373	0.085758	0.0978782	0.103107	0.139892	0.120843	0.114806	0.0523317	0.117409	0.0868765	0.116523	0.0694686	0.155491	0.128584	0.0826837	0.084829	0.107158	0.075211	0.127147	0.116666	0.159937
IARS	0.102693	0.0989066	0.116143	0.109688	0.0967505	0.092195	0.19245	0.132857	0.128312	0.124112	0.129396	0.106287	0.149783	0.151464	0.108696	0.115923	0.145786	0.0876553	0.129625	0.098463	0.124835	0.152012	0.115645	0.127964	0.0901698	0.1142	0.0904616	0.100534	0.0927174	0.102744	0.131258	0.164294	0.133758	0.121111	0.0725322	0.129893	0.173085	0.139087	0.150037	0.152847	0.104091	0.0818943	0.106645	0.10505	0.101882	0.153607	0.136591	0.301178
NOL8	0.0726983	0.0599502	0.0640688	0.0529811	0.0424436	0.060947	0.10998	0.073982	0.070792	0.0748781	0.0806054	0.071703	0.100096	0.0653191	0.0626186	0.0533194	0.078035	0.0416208	0.0570578	0.0478502	0.053932	0.0707322	0.0786732	0.0678932	0.0606213	0.0760567	0.0771618	0.0351033	0.0310192	0.0533134	0.0786699	0.0671666	0.0639793	0.0709006	0.0583981	0.0956781	0.111376	0.0906703	0.0644562	0.12407	0.0715802	0.046923	0.0406039	0.0503081	0.0545178	0.0754638	0.0661448	0.132745
CENPP	0.117852	0.199427	0.141114	0.151149	0.167312	0.15733	0.112304	0.218809	0.189316	0.266799	0.200133	0.174392	0.156783	0.248138	0.180498	0.154561	0.145621	0.195423	0.14632	0.164491	0.144454	0.128013	0.196973	0.142812	0.112019	0.13884	0.141661	0.161832	0.159718	0.145402	0.156995	0.175703	0.125075	0.123028	0.0960675	0.121148	0.267232	0.158056	0.281416	0.176965	0.210566	0.167049	0.206275	0.184034	0.120336	0.132081	0.141135	0.178268
OGN	0	0.00176029	0.00365427	0.00838859	0.00579551	0.00420165	0.00329029	0.00489963	0.007146	0.00275518	0.00364322	0.00360144	0	0.0173641	0.00120106	0.00226124	0	0.0115092	0.00258787	0.00150958	0.00306877	0.00327128	0.00107505	0.00849297	0.000910644	0.00207833	0	0.00280951	0.00904408	0.00294739	0.00318773	0.0116998	0.00223337	0.00892705	0.000754362	0.000470229	0	0.00195536	0.0183627	0.00245046	0.00359906	0.00378389	0.00989487	0	0.00135517	0.00535973	0.00557213	0.00191253
OMD	0	0.000974586	0.00343231	0.0055855	0.00661303	0.000664765	0	0.00481258	0.00519026	0.00248587	0.00434568	0.000844526	0	0.0124525	0.000988499	0.012399	0	0.00480609	0.00397256	0.000717371	0.00745645	0.00530672	0.000868493	0.00776919	0.00110915	0	0	0.0055375	0.00952838	0.00412362	0.00378553	0.00872606	0.00119854	0.00846475	0.00121532	0.00124306	0.00740885	0.00334617	0	0.00197961	0.00652812	0.00670307	0.00829243	0	0.00139723	0.00748179	0.00483547	0.00114077
ASPN	0.00119024	0.00153963	0.00457369	0.010309	0.0075505	0.00143498	0.00218247	0.00486047	0.00989187	0.00207456	0.00260378	0.00170638	0	0.0186563	0.00168766	0.00287241	0	0	0.00491912	0.00289395	0.00324628	0.00549809	0.000199512	0.0084127	0.00222222	0	0.00405511	0.00320466	0.0149266	0.00468801	0.00179814	0.0119554	0.00114981	0.00879896	0	0.00239378	0.00619685	0.00185543	0	0.00357001	0.0118367	0.003417	0.0234097	0	0	0.00578546	0.0050286	0.00136464
ECM2	0.0014166	0.00122111	0.00804388	0.0131213	0.00883578	0.0105274	0.00709753	0.00718971	0.00886732	0.0034716	0.00802563	0.00166447	0	0.0248669	0.00178401	0.00922273	0	0	0.00527326	0.000834885	0.00426707	0.00704744	0.00181429	0.00984432	0.00129166	0.00119874	0	0.00631245	0.0196594	0.00738019	0.00416511	0.016075	0.00381278	0.00712665	0.00102846	0.00249021	0.00767994	0.00379837	0	0.00519007	0.00706291	0.00303967	0.0151268	0.00309462	0.00218653	0.0123976	0.00518656	0.00233518
IPPK	0.0456916	0.0423011	0.0647622	0.0532561	0.0498703	0.0482234	0.0543786	0.0641698	0.0752993	0.0506149	0.0639406	0.0387341	0.0530217	0.0581799	0.0463819	0.0567487	0.0287951	0.055003	0.048353	0.0517693	0.0582932	0.0633084	0.048117	0.0713067	0.0514928	0.0478449	0.0440911	0.0410753	0.0367762	0.0425769	0.0495403	0.0706275	0.0520581	0.0433517	0.0284098	0.0370339	0.0474192	0.0511872	0.0253082	0.0754349	0.0471251	0.0403287	0.0555333	0.025824	0.0345249	0.0605407	0.0639001	0.0973786
BICD2	0.0326673	0.0373927	0.0345881	0.038856	0.0318839	0.022817	0.0561967	0.0503729	0.0283044	0.034481	0.0442108	0.0338435	0.0370615	0.0391369	0.040874	0.0336617	0.0643681	0.0383274	0.0385409	0.0399367	0.0253632	0.0634394	0.0344902	0.0448889	0.0439376	0.0412307	0.0207031	0.0376208	0.0331075	0.0347539	0.0477268	0.0462439	0.0424045	0.0403868	0.0182836	0.0326872	0.041507	0.0676941	0.00965936	0.0434535	0.0306633	0.031606	0.0182477	0.0394307	0.0355753	0.0537696	0.0539097	0.0752857
ZNF484	0.027082	0.0211275	0.0316733	0.0412529	0.0308562	0.0202366	0.0454112	0.0286413	0.0240348	0.0334143	0.0380542	0.0329289	0.0370532	0.0386554	0.0224521	0.0391841	0.0364677	0.0496043	0.0273032	0.0276321	0.0256707	0.0463278	0.0339752	0.0354219	0.0236136	0.0282867	0.00277269	0.0240744	0.0280029	0.0324089	0.0305755	0.0560338	0.0301583	0.0256797	0.0232884	0.0401676	0.0430388	0.0300664	0.0582841	0.0330333	0.032873	0.0317704	0.0291328	0.0216899	0.0189947	0.0300314	0.0337584	0.0514333
FGD3	0.002434	0.00256013	0.00341258	0.00246222	0.00260232	0.00159817	0.00234513	0.00257777	0.00317855	0.000757573	0.00118334	0.00125958	0	0.00179537	0.00269385	0.00430527	0.00535354	0.00409461	0.00097343	0.00259642	0.00100512	0.00383169	0.00133186	0.00074394	0.000346634	0.000656458	0	0.00177974	0.0031347	0.00170648	0.00336292	0.00230587	0.00219488	0.00176906	0.00142471	0	0	0.000602292	0	0.00176335	0.00224415	0.00118154	0.002316	0	0.00065142	0.00169577	0.003766	0.00185666
SUSD3	0.00363274	0	0.0012164	0.00109048	0.000505276	0	0	0.000686195	0.000737736	0.000672761	0	0.000389883	0	0.00151881	0.000147818	0	0	0	0	0.0019171	0	0.00048932	0	0.000799743	0.000345469	0	0	0.00101654	0.000665883	0.000392461	0.00167772	0	0.000514928	0.00157823	0	0	0	0.000184835	0	0.000661635	0	0.00267255	0	0.0019472	0	0.000655683	0.000833712	0.000373973
CARD19	0.0341612	0.0240084	0.0275301	0.0315472	0.0351463	0.0339737	0.0430428	0.0403722	0.0315036	0.022953	0.0244959	0.0169736	0.0334741	0.0238521	0.0263564	0.0155301	0.0138563	0.0284565	0.0384387	0.0278191	0.0269819	0.0599593	0.0179764	0.0331645	0.0302827	0.0254099	0.0499321	0.0228364	0.0542868	0.0371259	0.0410015	0.0598891	0.0393413	0.0212772	0.0197161	0.0161413	0.0289351	0.0217529	0.0270695	0.0486712	0.0400865	0.0214535	0.0808619	0.0141159	0.0158488	0.0275004	0.0232617	0.0409735
NINJ1	0.013476	0.00855497	0.0184183	0.013322	0.00804796	0.00433974	0.0027769	0.0157213	0.0150909	0.00582087	0.0152523	0.00706256	0.0132308	0.0201986	0.00661051	0.0160003	0.0116719	0	0.0255607	0.00722971	0.0110561	0.0345083	0.00725883	0.0079172	0.00584105	0.00574953	0.0173972	0.0112182	0.0119545	0.0100797	0.0144012	0.0336104	0.017322	0.00443787	0.0074326	0.006321	0.0305121	0.0138201	0.0144508	0.0211646	0.0069284	0.0160837	0.0629977	0.00500269	0.00552115	0.0213111	0.0049331	0.0159347
WNK2	0.0408143	0.0509699	0.0399135	0.0469771	0.0507672	0.0360635	0.0611915	0.0528074	0.0551685	0.0223619	0.0192747	0.0463488	0.0351362	0.0303865	0.0407409	0.0216149	0.069512	0.0510015	0.0300656	0.0473512	0.0334804	0.0262294	0.0536924	0.0270018	0.0343505	0.0519089	0.0335996	0.0340687	0.0472683	0.0492262	0.0611407	0.0491273	0.0432182	0.0291635	0.0382278	0.0258082	0.022749	0.0284797	0.0528388	0.0217588	0.0206299	0.0254291	0.0169451	0.0352035	0.0335979	0.027016	0.0323241	0.0258177
C9orf129	0.00591128	0.00729218	0.00444312	0.00224016	0.00834573	0.00623951	0.0139091	0.00984979	0.00768949	0.00331276	0.00409934	0.0034443	0.00907911	0.00362565	0.0101681	0.00809132	0.0113739	0.00648262	0.00555895	0.00241142	0.00545576	0.00683166	0.00837868	0.00342793	0.0054696	0.0133145	0.0145702	0.0058973	0.0056601	0.0100776	0.00888141	0.00857722	0.0114662	0.00124587	0.00570787	0.00581677	0.00331814	0.00719443	0.0144359	0.00392713	0.00812058	0.0080399	0.00737876	0.00777473	0.00320638	0.00554388	0.00228409	0.00734508
FAM120AOS	0.0229072	0.0198445	0.0334702	0.0204439	0.0157203	0.0182395	0.02184	0.0277498	0.0285169	0.0272069	0.0238683	0.0258761	0.0153134	0.0388574	0.0193954	0.0329102	0.0199928	0.0206662	0.0238277	0.025734	0.0248795	0.0349283	0.0201132	0.0305849	0.0182391	0.0173661	0.0302595	0.0212744	0.0200924	0.0206387	0.0301649	0.0340577	0.0256532	0.0284694	0.0173139	0.018149	0.0300227	0.0246398	0.0158204	0.031731	0.0219365	0.0396479	0.0351344	0.0288989	0.0165695	0.0274768	0.0235392	0.0388713
FAM120A	0.180145	0.146748	0.16918	0.168372	0.165888	0.147906	0.154217	0.197342	0.192572	0.187294	0.173541	0.158675	0.153849	0.164546	0.163664	0.140679	0.184262	0.14132	0.172909	0.166594	0.167927	0.22143	0.143534	0.205358	0.171543	0.130679	0.144424	0.18269	0.154684	0.167923	0.209718	0.182783	0.208238	0.200434	0.134214	0.14017	0.203597	0.208105	0.13364	0.184631	0.209478	0.15853	0.136281	0.152276	0.131142	0.218947	0.216458	0.268631
PHF2	0.034451	0.0567241	0.0729494	0.0599881	0.0640468	0.0509746	0.0923809	0.0771561	0.0921155	0.0646675	0.0725947	0.0459309	0.0624383	0.0566668	0.0769719	0.0646105	0.0795797	0.0451078	0.0637757	0.0528192	0.067965	0.0985213	0.0640665	0.0864342	0.0571793	0.0506371	0.0486841	0.0616255	0.0516806	0.0673941	0.0656905	0.0698775	0.0805365	0.0765484	0.0431354	0.063729	0.0918032	0.0686978	0.0793983	0.0887194	0.0606276	0.0609435	0.0393519	0.053383	0.0605213	0.088	0.106442	0.110344
BARX1	0	0	0	0	0	0	0	0	0	0	0	0	0	0	0	0	0	0	0	0	0	0	0	0	0	0	0	0	0	0	0	0	0.000227678	0	0	0	0	0	0	0	0	0	0	0	0	0	0	0
PTPDC1	0.174894	0.132571	0.160998	0.136672	0.119987	0.145561	0.075222	0.188309	0.161255	0.190467	0.237801	0.197809	0.161487	0.196432	0.166243	0.192993	0.124215	0.167045	0.219922	0.170789	0.143552	0.227008	0.149147	0.222496	0.2083	0.162905	0.146322	0.144858	0.195807	0.136907	0.170334	0.1518	0.194569	0.176439	0.155024	0.19273	0.107606	0.158456	0.111098	0.136143	0.14192	0.218122	0.147093	0.124159	0.160842	0.23312	0.189124	0.244614
ZNF169	0.0370649	0.0297345	0.0512586	0.0458169	0.0314587	0.0318056	0.0899705	0.0549142	0.0465648	0.0439195	0.05788	0.0349814	0.0482207	0.0488582	0.0413846	0.0505064	0.0725887	0.0268142	0.0471973	0.0384693	0.0350422	0.0566442	0.0474766	0.0564649	0.0361584	0.0467678	0.0500702	0.0345516	0.0294269	0.0431688	0.0733805	0.0581874	0.0540357	0.0636205	0.0226841	0.0299378	0.0791107	0.0580706	0.0324743	0.0594437	0.0403099	0.0320277	0.0309772	0.0402628	0.0322457	0.0548102	0.0591688	0.0848598
NUTM2F	0	0.000146816	0.000856981	0	0.000352775	0	0	0	0	0	0.000865234	0	0	0	0.000414611	0	0	0	0	0	0.000771166	0.00107592	0.000200057	0.000344202	0	0	0	0.000685843	0.000169865	0.000971668	0	0	0.000234071	0	0	0	0	0.000649425	0	0	0.00133871	0	0	0	0.00186702	0.000284417	0	0.000806276
MFSD14B	0.0428365	0.0611802	0.0649327	0.0523389	0.0589505	0.0555674	0.0472141	0.0652843	0.067451	0.0649765	0.0724567	0.0452914	0.0462765	0.0588148	0.0593638	0.0583467	0.0439342	0.0414762	0.0655344	0.0768335	0.0669418	0.0720644	0.0604512	0.0766746	0.0628386	0.0650551	0.0593267	0.047822	0.0534885	0.0565617	0.0629093	0.0630156	0.0592114	0.0407922	0.0415499	0.0587945	0.0521066	0.0567176	0.0258808	0.056226	0.0706983	0.0682158	0.0620035	0.0517857	0.0466989	0.069643	0.0601175	0.083626
FBP2	0.00209656	0.000799116	0.00191628	0.000594224	0.000451719	0.00363144	0	0.000871622	0.000463252	0.000678174	0.000804012	0.000766067	0.0029829	0.00133416	0.00134051	0.00223442	0	0	0.000790221	0.00174815	0.000771487	0.00128715	0.000571485	0.00299873	0.000796669	0.00180647	0	0	0.00105317	0.000453953	0.00115743	0.00119879	0	0	0.00112191	0	0	0.000367073	0	0.00130768	0.000939413	0.00128002	0	0.00184766	0.000565928	0.000772779	0.0019077	0.000662819
FBP1	0.00104607	0.00167971	0.006063	0.00412162	0.00415888	0.00254313	0	0.00156331	0.00355115	0.000417524	0.00175958	0.000291191	0.00271785	0.00126853	0.00269868	0.00349085	0	0	0.00188383	0.00122355	0.00135944	0.00185573	0.000363104	0.00303876	0.000376745	0.000477902	0	0.00444082	0.00626239	0.00313342	0.00105616	0.00151318	0.0011003	0.00162939	0.00026424	0.00223565	0	0.00137123	0	0	0	0.00147134	0	0.00110321	0	0.00100466	0.0012147	0.00132813
FANCC	0.0650324	0.079315	0.102093	0.126045	0.0772898	0.0666732	0.237715	0.0924332	0.116895	0.110672	0.136427	0.0912032	0.0633967	0.10978	0.0770057	0.119087	0.144926	0.103148	0.0990923	0.0776741	0.0909416	0.115445	0.0657388	0.118947	0.0985837	0.0778535	0.113416	0.102341	0.0865181	0.0866645	0.120516	0.112203	0.125291	0.0937222	0.0917503	0.0871718	0.419028	0.217085	0.189858	0.0656463	0.0923967	0.0697442	0.0696024	0.0895661	0.092991	0.120579	0.127597	0.0411585
PTCH1	0.051435	0.0559074	0.0713027	0.050504	0.048266	0.0527975	0.103272	0.073703	0.0624845	0.087011	0.083662	0.0637612	0.053584	0.0565336	0.0423393	0.0544731	0.0995874	0.0355608	0.0790706	0.0493177	0.0456748	0.0667438	0.0581352	0.0660966	0.0512604	0.047002	0.0500573	0.0455529	0.0581259	0.0658288	0.0846948	0.0644267	0.0916921	0.0889569	0.0783005	0.0480926	0.0884282	0.0762773	0.045576	0.045663	0.0392513	0.124809	0.0370876	0.0628251	0.0682801	0.0946399	0.0676002	0.112858
ERCC6L2	0.310545	0.232236	0.249558	0.227698	0.19324	0.228009	0.279172	0.289446	0.262581	0.30522	0.292255	0.351098	0.308168	0.254766	0.215129	0.198382	0.276242	0.155598	0.260023	0.250609	0.208377	0.270583	0.345198	0.255996	0.273152	0.2708	0.202892	0.216987	0.186395	0.248493	0.265091	0.219074	0.288129	0.24147	0.384603	0.292122	0.229012	0.286355	0.3631	0.273423	0.23751	0.283796	0.229055	0.252525	0.24426	0.293464	0.232103	0.358681
HSD17B3	0.001311	0.00373798	0.000520836	0.0035972	0.00284139	0.00320973	0.00416152	0.00146298	0.000775199	0	0.00159167	0.000615363	0	0.0026965	0.00547625	0.00103236	0.00443229	0	0.00126852	0.00191645	0.00379556	0.00456261	0.00146517	0.00238366	0.00312497	0.000987943	0.00842866	0.00354402	0.00242273	0.00105687	0.00195695	0.000927503	0.00116344	0	0.000606616	0	0.00819323	0.00255478	0	0.0040806	0.00403341	0	0	0	0	0.00190632	0.00381541	0
AL160269.1	0.0380533	0.0376123	0.0351138	0.0283315	0.0335589	0.0312189	0.0444296	0.0535326	0.0512435	0.0534437	0.0829835	0.0606227	0.0468693	0.0673855	0.0689675	0.0584403	0.0321289	0.06748	0.0473457	0.0262069	0.0492985	0.184112	0.0475127	0.0785221	0.0252723	0.0356256	0.0338355	0.0480428	0.0308116	0.0310264	0.063581	0.0873753	0.0573645	0.0379764	0.0436042	0.0648493	0.0427202	0.053717	0.00439795	0.116801	0.0606645	0.0518721	0.0238862	0.0296962	0.0386414	0.0810519	0.0749792	0.065666
SLC35D2	0.0892555	0.0908957	0.121771	0.0744276	0.0701709	0.0606857	0.0539026	0.0788383	0.120991	0.100777	0.0902279	0.101573	0.0457444	0.0977222	0.109696	0.121762	0.0564154	0.0895503	0.0987814	0.105895	0.091635	0.283687	0.09892	0.119789	0.0992528	0.0873822	0.100857	0.063613	0.0770928	0.06675	0.0807567	0.198009	0.102486	0.109058	0.110424	0.104582	0.0758727	0.0954135	0.0330593	0.189437	0.116466	0.120805	0.176401	0.0461337	0.088258	0.119091	0.136718	0.152279
ZNF367	0.0230045	0.0140754	0.0161507	0.0152857	0.0108579	0.0121158	0.0238599	0.0175022	0.0170413	0.00982967	0.0176839	0.00750722	0.00331766	0.0195271	0.00972058	0.00493317	0.00689834	0.0380664	0.0242234	0.0139818	0.00962552	0.0401569	0.00611316	0.0147599	0.0102548	0.0127419	0	0.0110937	0.0327458	0.0182026	0.013225	0.0538004	0.0174998	0.01209	0.0174513	0.0113641	0.0230138	0.012958	0.0422096	0.0294305	0.0100201	0.0230334	0.0238133	0.00573623	0.0106198	0.0229938	0.0117638	0.0470957
HABP4	0.112312	0.109001	0.117163	0.10166	0.101012	0.089794	0.0763416	0.142946	0.131453	0.119412	0.103711	0.118477	0.120413	0.10375	0.128053	0.113286	0.100096	0.112595	0.112169	0.118909	0.0895955	0.197069	0.133877	0.110489	0.0998198	0.094967	0.0941533	0.0896065	0.11562	0.10961	0.111381	0.182831	0.121377	0.0962297	0.131021	0.0761743	0.0757406	0.103803	0.129262	0.133133	0.0817158	0.135002	0.168765	0.0891998	0.0960878	0.120081	0.141937	0.209099
CDC14B	0.492246	0.495516	0.695606	0.557925	0.560905	0.466739	0.548143	0.619383	0.671776	0.690446	0.645812	0.645451	0.632585	0.643415	0.583384	0.617316	0.606147	0.485027	0.588619	0.560253	0.561553	0.873316	0.646075	0.76016	0.647675	0.451636	0.568024	0.461133	0.638676	0.510274	0.516289	0.620904	0.757223	0.686494	0.761011	0.563979	0.634776	0.684628	0.332623	0.81393	0.655952	0.603587	0.523706	0.530022	0.678494	0.853077	0.720643	0.798097
ZNF510	0.0295811	0.0362183	0.0316869	0.0423144	0.0364723	0.0296339	0.0392637	0.0359414	0.0421747	0.0394163	0.0383702	0.0409153	0.0444227	0.0271914	0.034163	0.0334917	0.0286529	0.0227225	0.0357804	0.0291301	0.0383859	0.0450476	0.0394407	0.0512678	0.0347964	0.0408638	0.0333242	0.0434939	0.0369827	0.0449531	0.0372971	0.0411201	0.0398581	0.0362937	0.0197789	0.0378353	0.0458544	0.0358653	0.0630786	0.037233	0.0309606	0.0226747	0.0257203	0.0388681	0.0258113	0.0445136	0.035583	0.0546431
ZNF782	0.106333	0.132632	0.143106	0.11918	0.128176	0.0988992	0.128601	0.136511	0.123008	0.14659	0.135501	0.112562	0.15688	0.0930028	0.138353	0.126382	0.148873	0.105544	0.131862	0.112012	0.121681	0.142395	0.136814	0.169074	0.146059	0.126366	0.145306	0.113495	0.0911233	0.104886	0.139505	0.138684	0.133501	0.144949	0.102371	0.119095	0.15368	0.152159	0.12743	0.171936	0.147136	0.0997392	0.108224	0.107105	0.129019	0.162412	0.176682	0.205093
MFSD14C	0.176213	0.177217	0.233291	0.181019	0.176581	0.151735	0.155799	0.204204	0.237176	0.211499	0.212392	0.228675	0.181014	0.225917	0.268258	0.271639	0.13899	0.243391	0.185337	0.220866	0.234262	0.251432	0.247619	0.285599	0.169643	0.168888	0.155378	0.162537	0.150695	0.168545	0.189609	0.213343	0.206433	0.169206	0.183561	0.214271	0.183263	0.21243	0.169341	0.196376	0.243391	0.176661	0.223237	0.149922	0.195024	0.246136	0.302832	0.237888
NUTM2G	0.0014166	0.00092283	0.00307107	0.00311945	0	0	0	0.00165964	0.0017614	0.000894967	0.00126463	0.000892198	0	0.00133416	0.00141877	0	0	0	0.00156894	0.00196318	0.000443647	0.00296577	0.000858962	0.00275497	0.000983109	0.001571	0.00435675	0	0.00282105	0.0020392	0.00186297	0.00201454	0.00122595	0.00158127	0.000866608	0.00112739	0	0.00159435	0	0.00260922	0.00135681	0	0	0.00108167	0.000913022	0.00326198	0.00266028	0
CTSV	0.00328773	0.00170559	0.00529632	0.00365464	0.00168037	0	0	0.00334787	0.00539888	0	0.000790315	0.00206447	0	0.00133769	0.00609591	0.00603899	0	0.0192306	0.0030197	0.000441036	0.00334428	0.0014135	0.00345374	0.00959849	0.00188859	0.000910698	0.0129279	0.00253379	0.00215749	0.00105962	0.00221262	0.00361604	0.001502	0.00178823	0.00154084	0.00369254	0.00445989	0.00186741	0	0.00115603	0.00302169	0.00259547	0.00326007	0.00170313	0.00104616	0.00724074	0.00774104	0.00195476
CCDC180	0.0315214	0.0328607	0.0317233	0.0264623	0.0189716	0.0210432	0.040737	0.0422088	0.0334173	0.034269	0.0290699	0.0391798	0.0578429	0.0256893	0.0521234	0.0394764	0.0360803	0.0846604	0.0256117	0.0272269	0.0239253	0.0389972	0.0458204	0.0578493	0.030329	0.0383808	0.0381248	0.0293311	0.0208329	0.0198831	0.0296477	0.0338582	0.0353269	0.0383949	0.0354716	0.0484766	0.00195456	0.0317267	0.0255084	0.0414337	0.0466439	0.0332686	0.0304084	0.0382865	0.0373781	0.0475244	0.0569079	0.0689937
TDRD7	0.0585558	0.0502368	0.0539234	0.0491335	0.0477853	0.0396266	0.0573659	0.0636949	0.069707	0.0770531	0.0806593	0.0675177	0.05682	0.0513204	0.0510278	0.0507201	0.0563605	0.0251598	0.0650429	0.0537704	0.0498179	0.0704749	0.0578071	0.0651723	0.0555921	0.0429825	0.0463944	0.050946	0.0364562	0.0542535	0.0585125	0.0518839	0.0638406	0.0714539	0.040942	0.0522153	0.041826	0.0698633	0.0703753	0.072712	0.0503458	0.0508749	0.0470353	0.0316737	0.0417019	0.0667107	0.0638178	0.091923
TMOD1	0.0640381	0.0375063	0.059424	0.0366613	0.0381821	0.0485114	0.0431251	0.0626994	0.0499994	0.062852	0.0688622	0.0412952	0.0441293	0.110111	0.0668751	0.0472894	0.0381858	0.0329542	0.0424026	0.0432423	0.0457082	0.101934	0.0521304	0.0973819	0.0437738	0.0435942	0.0512916	0.0569846	0.0439591	0.0613157	0.0521507	0.0861764	0.0794214	0.0697136	0.0825545	0.0382796	0.0443164	0.0358324	0.0100844	0.143546	0.0743183	0.0671511	0.11328	0.0455696	0.0467767	0.062665	0.0603571	0.145215
TSTD2	0.0745018	0.0587968	0.0713916	0.0665478	0.0586645	0.0572675	0.0816738	0.0888005	0.0934764	0.0785285	0.0820589	0.0628995	0.0573546	0.110578	0.067813	0.0881771	0.0419546	0.101416	0.0870956	0.0664056	0.0908509	0.102464	0.0620142	0.119042	0.0502141	0.0618945	0.0427704	0.0527541	0.0516956	0.0704317	0.0693523	0.0877582	0.0684056	0.0795155	0.0395204	0.051831	0.0811243	0.0794754	0.0523835	0.0802439	0.0968589	0.0720411	0.0793798	0.0558042	0.0459802	0.100227	0.0852284	0.144687
NCBP1	0.0278801	0.0394965	0.0562404	0.0771719	0.0539324	0.0562383	0.0471037	0.0545339	0.0451753	0.0524063	0.0530992	0.0388771	0.0315944	0.055116	0.0314234	0.0431392	0.0405401	0.057449	0.0571643	0.0483732	0.0552584	0.0675708	0.047645	0.0777213	0.0541413	0.0426916	0.0521994	0.0609596	0.0707552	0.062787	0.0444192	0.0618387	0.0461238	0.0572103	0.0286172	0.0447362	0.045438	0.0505707	0.0125713	0.0384238	0.0471167	0.0591445	0.040433	0.0496599	0.042797	0.0587882	0.0454045	0.0984197
XPA	0.11429	0.100833	0.121877	0.148918	0.107673	0.120445	0.141203	0.122341	0.161908	0.107425	0.135561	0.106131	0.16482	0.135281	0.126011	0.123472	0.116478	0.113948	0.130597	0.105186	0.122574	0.182498	0.106065	0.184336	0.107568	0.097444	0.129771	0.115896	0.0983534	0.115415	0.120899	0.12474	0.120265	0.127609	0.0988155	0.131814	0.118681	0.118697	0.117271	0.151589	0.165065	0.109365	0.133796	0.092136	0.0793563	0.159975	0.135469	0.136477
TRMO	0.0126166	0.0171531	0.0165383	0.0111825	0.009131	0.0118915	0.0262074	0.0170508	0.0204335	0.0177928	0.0340378	0.0151838	0.00908361	0.0375313	0.01632	0.0118016	0.00800079	0.0224106	0.0213738	0.0124762	0.0167057	0.0310707	0.0124115	0.0246674	0.0114109	0.0113507	0.00851798	0.00590276	0.00889927	0.0140289	0.0227717	0.0142108	0.0135405	0.017775	0.0103688	0.0201909	0.0116658	0.0173436	0	0.0183864	0.0238663	0.0159425	0.00926694	0.00933093	0.0118354	0.0193208	0.0189453	0.0248567
HEMGN	0	0.000241294	0.000969963	0.000932819	0.000254775	0.000855	0	0.000800923	0	0	0.000809251	0	0	0.0011479	0.000103308	0.00234108	0	0	0.000519081	0	0	0.000355123	0	0.000344598	0	0.000917755	0.00428737	0.000586074	0.000630504	0.00128433	0	0.00253867	0.000263473	0	0.000305731	0	0	0.000268982	0	0	0	0	0	0	0	0.000680827	0	0.000530265
ANP32B	0.0425541	0.0557887	0.057626	0.0456632	0.0384296	0.0414718	0.0364268	0.0599301	0.0516515	0.0526048	0.067154	0.0400455	0.0521265	0.0672423	0.0594125	0.0537349	0.0427523	0.0314411	0.0713761	0.0455574	0.0475659	0.0667818	0.045258	0.0773111	0.0501593	0.0546411	0.0848838	0.0391265	0.0378535	0.0419217	0.0598768	0.0647359	0.0552204	0.0647349	0.0345114	0.0619623	0.0545784	0.0573322	0.0614491	0.0569513	0.0275137	0.0586923	0.0622089	0.0241333	0.0451708	0.0735555	0.0819731	0.100553
NANS	0.00847839	0.00978577	0.00933434	0.0115475	0.0105739	0.0123731	0.0240323	0.0152703	0.0237312	0.0109355	0.0144639	0.00451524	0.0352302	0.00891439	0.0160763	0.00780483	0.0103081	0	0.0103081	0.0130345	0.0102979	0.0125344	0.00937226	0.0102813	0.00977437	0.0157636	0.0148386	0.0164574	0.0153318	0.0114351	0.0157153	0.0180854	0.0173711	0.017829	0.00890352	0.00627933	0.0140396	0.0132756	0.00908049	0.0100828	0.00576901	0.00501247	0.00665504	0.0125921	0.0162476	0.0109275	0.008254	0.0269039
TRIM14	0.013442	0.0105616	0.0144941	0.0123134	0.0129462	0.0200544	0.0285755	0.0166355	0.017281	0.00912279	0.00945472	0.00652996	0.00580186	0.00494832	0.0102783	0.00622599	0	0.00497241	0.00691027	0.00199171	0.00775888	0.00898397	0.00779226	0.0108594	0.0127272	0.0113823	0.0114774	0.00889887	0.014807	0.0121833	0.0142986	0.014239	0.0139954	0.0161415	0.00710495	0.013745	0.0239161	0.00549703	0.0227505	0.00718322	0.0120383	0.00783914	0.0103204	0.00128205	0.00518285	0.00874591	0.00985311	0.0111484
CORO2A	0.0120004	0.00771393	0.00576616	0.00867405	0.00636432	0.0050645	0.00764476	0.0069202	0.00483335	0.00400545	0.00484484	0.00404985	0.00557592	0.00547076	0.00523394	0.00783239	0.0132391	0.0048489	0.00448188	0.00299224	0.0046915	0.00886085	0.00640543	0.00738342	0.00427742	0.00849007	0	0.00408839	0.00514655	0.00575869	0.00351785	0.00859921	0.00705407	0.00305569	0.00451876	0.0114881	0.00611907	0.00607911	0	0.00694124	0.00659606	0.0035168	0.00847432	0.00252629	0.00654607	0.0050471	0.00554719	0.0200873
TBC1D2	0.0996919	0.163414	0.22396	0.154682	0.138825	0.0699808	0.0867521	0.158682	0.152581	0.122253	0.131928	0.109379	0.190025	0.164447	0.153334	0.19027	0.0752751	0.163328	0.106416	0.110699	0.190277	0.320135	0.103659	0.186713	0.151931	0.0883712	0.140976	0.128306	0.0922023	0.0845852	0.0968715	0.299279	0.148334	0.131518	0.084987	0.126395	0.0475877	0.103533	0.106831	0.184039	0.13932	0.105941	0.147035	0.104659	0.0890887	0.178371	0.233602	0.192562
GABBR2	0.126813	0.14432	0.0979899	0.131465	0.139684	0.154967	0.108749	0.151789	0.149934	0.0822428	0.0665426	0.114091	0.101611	0.110157	0.118422	0.078877	0.134872	0.112697	0.0685715	0.0908911	0.0902374	0.0798194	0.134344	0.0837446	0.098805	0.151647	0.124071	0.149298	0.148375	0.0935	0.169946	0.127694	0.154299	0.0579493	0.118543	0.108043	0.107452	0.0880539	0.190177	0.0797384	0.0763564	0.104602	0.0736657	0.0975191	0.0933431	0.0858541	0.107053	0.0973956
ANKS6	0.115167	0.110586	0.146971	0.098578	0.109913	0.0905465	0.165791	0.148896	0.167722	0.12273	0.148058	0.106885	0.170784	0.134584	0.14616	0.152941	0.127835	0.136571	0.108672	0.124486	0.122467	0.163574	0.12295	0.171075	0.125283	0.11532	0.195067	0.113333	0.0822441	0.0868478	0.117539	0.132956	0.167811	0.122328	0.0917011	0.146426	0.0907786	0.15993	0.133777	0.101371	0.164922	0.0855237	0.0968846	0.106396	0.140559	0.172869	0.182097	0.169928
GALNT12	0.0230469	0.0140454	0.0297901	0.0134292	0.017546	0.0114835	0.00711161	0.0208609	0.0165595	0.015707	0.0236922	0.0104439	0.0167144	0.0260506	0.0200461	0.025525	0	0.0286493	0.0153571	0.0177549	0.0200147	0.0335639	0.0132242	0.0265932	0.0192947	0.0189384	0.0174026	0.0193234	0.0231273	0.0121539	0.0208886	0.0332688	0.0178721	0.0148433	0.0130873	0.0152039	0	0.019507	0	0.0137974	0.0133002	0.0196061	0.0346925	0.005935	0.0172086	0.0319984	0.0180665	0.0200535
COL15A1	0	0.000929973	0.00141934	0.000967183	0.00156392	0	0	0.000529306	0	0.000786539	0.00156876	0.000314706	0.0020957	0	0.000519538	0	0	0	0.000812826	0.000687642	0.00044016	0.00149563	0.0005153	0.00125765	0.000833184	0.00153375	0.0101729	0.000639738	0.00104069	0.00170959	0.00042085	0.00134553	0.000656549	0.000731407	0.000491341	0.00216349	0	0.000623926	0	0.00064784	0	0	0	0.00194605	0.000815008	0.000538992	0.000380008	0.00442519
TGFBR1	0.0343673	0.0369858	0.0361709	0.0271275	0.0351341	0.0337672	0.0113215	0.0300734	0.0366739	0.0223644	0.052276	0.0237313	0.0287349	0.026877	0.0324862	0.0415905	0.0469945	0.0271931	0.0365486	0.0296076	0.0258782	0.0329464	0.0288427	0.039604	0.0385573	0.0228975	0.0233344	0.0194429	0.0291151	0.0368385	0.0261378	0.0257285	0.0341037	0.0462234	0.0189812	0.0298198	0.0355526	0.0282715	0.0131129	0.0321432	0.0400006	0.0268072	0.0199837	0.0167895	0.0111457	0.0392066	0.0445053	0.0614794
ALG2	0.0166191	0.0150495	0.0189188	0.0212969	0.0203716	0.0144623	0.0385563	0.0254681	0.0225601	0.0174578	0.019094	0.0110729	0.0343532	0.0168395	0.0130857	0.0105337	0.0368056	0.0118022	0.018472	0.0105383	0.0181406	0.0219935	0.011666	0.0176306	0.0229503	0.0157631	0.00317295	0.0271136	0.0141171	0.0217662	0.0244341	0.0166655	0.0222516	0.0210764	0.00914948	0.0158145	0.021749	0.0272227	0.0116302	0.0258044	0.00567033	0.00569587	0.0211109	0.0155004	0.0228033	0.0256922	0.0106713	0.0576947
SEC61B	0.0251441	0.0355374	0.0631865	0.0661982	0.03368	0.0375279	0.0607742	0.0475303	0.065824	0.0287543	0.0455188	0.0280492	0.0230877	0.0691897	0.0409124	0.067721	0.0357497	0.026349	0.0474676	0.0413938	0.0396693	0.0480222	0.0315001	0.0640491	0.0386654	0.0303322	0.0516672	0.0417769	0.0558097	0.0361591	0.054528	0.0502995	0.0424725	0.0538591	0.0260881	0.0271794	0.0542929	0.0447033	0.0132995	0.0465576	0.0495551	0.0510067	0.0614734	0.0385891	0.0297237	0.0442594	0.0314782	0.0760871
NR4A3	0.00115608	0.00621032	0.0055239	0.00506886	0.004853	0.00465818	0.00681653	0.00276742	0.00396075	0.00195046	0.00977413	0.00217887	0.014618	0.00846238	0.00251498	0.00321379	0.00531819	0	0.00502989	0.000780677	0.00477574	0.00265647	0.00286481	0.00340514	0.0029821	0.00480601	0.00338604	0.00428906	0.00588923	0.00516398	0.00625618	0.00360982	0.00386648	0.00146443	0.00186226	0.0012569	0.00686469	0.00190063	0	0.00300126	0.00177475	0.00363011	0.00395531	0.0115271	0.0049906	0.00196607	0.0040482	0.0111362
STX17	0.0554722	0.0458159	0.0531484	0.0568324	0.0481058	0.0543744	0.0524201	0.06892	0.0619029	0.0558213	0.0768127	0.0491933	0.04857	0.050857	0.0429644	0.050398	0.0518262	0.0412547	0.0606384	0.0400595	0.0465298	0.0751812	0.0439519	0.0703035	0.0617903	0.035059	0.0554038	0.0630859	0.0509234	0.0546429	0.0645699	0.0496062	0.0560841	0.0652631	0.0459643	0.0504857	0.0770297	0.0516903	0.0425859	0.0785641	0.0571549	0.0793878	0.0621576	0.0379026	0.0460741	0.0577864	0.0597662	0.0992214
ERP44	0.0962482	0.11493	0.135504	0.130566	0.130835	0.147088	0.148426	0.133223	0.123091	0.137902	0.14318	0.128526	0.0939343	0.137029	0.103969	0.120714	0.11814	0.0840714	0.123937	0.108646	0.109994	0.142452	0.123578	0.133401	0.130053	0.138468	0.0923688	0.14874	0.0844283	0.123116	0.133779	0.118066	0.124387	0.156374	0.0948847	0.142021	0.110643	0.128532	0.115702	0.139761	0.117967	0.118744	0.0993774	0.142956	0.117666	0.136218	0.123189	0.235441
INVS	0.346274	0.316141	0.38588	0.341518	0.311605	0.318782	0.341551	0.36818	0.428496	0.48905	0.457697	0.353973	0.310301	0.458542	0.36019	0.381485	0.297688	0.422412	0.430677	0.324438	0.346251	0.416598	0.369732	0.414857	0.407894	0.340119	0.293363	0.278604	0.313519	0.334482	0.356236	0.405603	0.435297	0.443246	0.313554	0.39073	0.329267	0.413894	0.381611	0.376967	0.398438	0.395612	0.30053	0.271868	0.283479	0.423691	0.408013	0.482079
TEX10	0.0541563	0.0379193	0.0401772	0.0382892	0.0433739	0.0428438	0.0430012	0.0456483	0.043812	0.0362035	0.0516524	0.0273319	0.0424166	0.0571502	0.0385333	0.0614399	0.0359597	0.0369787	0.0515574	0.0355618	0.0335464	0.0476832	0.0325598	0.0545093	0.0381956	0.0344169	0.0336275	0.044065	0.0307143	0.0420652	0.0462704	0.0431039	0.044022	0.0456962	0.0209173	0.0452226	0.0802653	0.034554	0.0211898	0.0346305	0.0476532	0.0329651	0.0632674	0.0377269	0.0202707	0.0438124	0.0512983	0.0519559
MSANTD3	0.010557	0.00608049	0.0109991	0.00612457	0.00728337	0.00558581	0.00640409	0.0125363	0.0128336	0.00987077	0.00915084	0.00715924	0.00824719	0.0089499	0.0101831	0.0163534	0	0.00966998	0.00954131	0.00666873	0.00604626	0.0153858	0.0154001	0.0133291	0.00475905	0.00503554	0.0100771	0.00810191	0.00691782	0.0063805	0.00907895	0.0116229	0.00931409	0.0158812	0.00363924	0.00935104	0.0273284	0.0104522	0.0126604	0.012963	0.0093185	0.0054193	0.0157118	0.0105654	0.00645379	0.014982	0.012302	0.0447945
MSANTD3-TMEFF1	0.0183956	0.013372	0.0170165	0.0152248	0.0162937	0.0102244	0.00625479	0.0155813	0.0172216	0.0112568	0.0206233	0.00794727	0.0110753	0.0171582	0.0143015	0.0164874	0.0123086	0.00607265	0.0151377	0.0112989	0.0149451	0.0190679	0.016045	0.0118759	0.0131735	0.0108095	0.0230325	0.00911017	0.00946452	0.0174494	0.0177307	0.0158344	0.0164531	0.0149001	0.00647903	0.0133707	0.0241607	0.0136372	0	0.0240465	0.0210015	0.00624842	0.0053397	0.0118923	0.0129861	0.0187174	0.022974	0.0408066
CAVIN4	0.0581343	0.047183	0.062339	0.0417552	0.045064	0.0495854	0.0224802	0.0508455	0.0701867	0.0573318	0.067236	0.0591822	0.0957403	0.0363905	0.0682287	0.0561412	0.00831138	0.0503384	0.0368746	0.0477187	0.0659363	0.0457634	0.0742691	0.0607821	0.0486542	0.061431	0.0417756	0.0501404	0.0278252	0.0402737	0.0593063	0.0359075	0.0531371	0.0610801	0.0546433	0.0548489	0.0623795	0.0325193	0.0417847	0.0545138	0.0397909	0.0356527	0.0230151	0.02861	0.0473257	0.0517043	0.0632319	0.0384756
PLPPR1	0.490352	0.239585	0.455034	0.408859	0.271539	0.439827	0.390702	0.351312	0.532669	0.430984	0.463961	0.294473	0.761161	0.409088	0.567479	0.795946	0.275766	0.516238	0.411164	0.385726	0.433502	0.399663	0.502141	0.575352	0.50604	0.336211	0.417999	0.318583	0.262376	0.431117	0.387917	0.463959	0.337224	0.490388	0.356887	0.351528	0.317113	0.318373	0.406982	0.434371	0.619952	0.438866	0.437552	0.302596	0.314555	0.284924	0.540577	0.228907
BAAT	0.00552584	0.00634433	0.00373658	0.00452252	0.00583236	0.00786955	0	0.00339448	0.000742624	0.00170923	0.00841703	0.00466046	0.00594819	0.00261892	0.00326782	0.00251606	0	0.00283392	0.00152007	0.00537786	0.00231788	0.00267405	0.00491537	0.00276161	0.00349835	0.00218385	0	0.00541567	0.00477869	0.00730057	0.0060232	0.00451782	0.00426756	0.00173559	0.00226498	0.00193053	0.0209589	0.0037858	0	0.00151025	0.00443834	0.00335391	0	0.00710964	0.00358675	0.00193036	0.00323171	0.00437756
MRPL50	0.0188515	0.017329	0.025988	0.027048	0.0240389	0.0238885	0.0315329	0.024418	0.0230922	0.0131032	0.0162459	0.00825405	0.0212472	0.0215614	0.0133511	0.0227195	0.0191422	0.0263382	0.0230969	0.0109726	0.0134029	0.0213098	0.0116751	0.0238031	0.0187122	0.0149637	0.0145099	0.0212054	0.0235801	0.0297736	0.0188763	0.0208006	0.0190046	0.0248976	0.00983379	0.0110271	0.0265203	0.0169133	0.0183759	0.0240087	0.00960591	0.0215175	0.0153303	0.0149086	0.016372	0.0227342	0.0125188	0.0298456
ZNF189	0.203094	0.201797	0.157002	0.201455	0.192108	0.14968	0.103015	0.168996	0.212174	0.133049	0.155917	0.178373	0.184573	0.146766	0.233129	0.209827	0.106333	0.232217	0.173007	0.174795	0.238026	0.21347	0.156127	0.248105	0.178415	0.228557	0.146934	0.0929687	0.145191	0.173434	0.107962	0.222924	0.144427	0.130197	0.127753	0.226548	0.0372197	0.0908243	0.107307	0.109374	0.183002	0.0600157	0.179451	0.0677248	0.113053	0.203466	0.239323	0.144671
ALDOB	0.0027793	0.000773881	0.00153581	0.0060225	0.00144639	0	0	0.00133708	0.00197438	0.00111692	0.00157367	0.00125353	0	0.00389627	0.00143048	0	0	0	0.000344336	0	0.0015281	0.00177093	0.00104737	0.00126752	0.00101241	0	0	0.00150133	0.00248683	0.0031448	0.000393583	0.00142817	0.00203355	0.00110033	0.000672481	0.000902895	0	0.00118528	0	0.00136322	0	0	0	0.00204162	0	0.00190622	0.00256363	0.00389408
TMEM246	0.0381666	0.0544854	0.064273	0.0731786	0.0628958	0.0775245	0.0653318	0.0661813	0.0571298	0.046908	0.0369033	0.0464889	0.0837537	0.0763242	0.0437991	0.0596163	0.0529075	0.0335743	0.0605581	0.0426151	0.0609021	0.0618479	0.0382455	0.0425561	0.0440199	0.0375427	0.0648789	0.0654162	0.0767997	0.0535399	0.0574743	0.0748763	0.0488418	0.0455563	0.0433021	0.0344471	0.0270561	0.0535298	0.0301191	0.0395596	0.0353436	0.0461151	0.101164	0.0378759	0.0477525	0.0584948	0.0367028	0.0940179
RNF20	0.0551514	0.0518018	0.0514234	0.0465714	0.0456105	0.0461384	0.0723858	0.0607562	0.0580879	0.0462316	0.0668729	0.0426976	0.0377051	0.0580445	0.0564736	0.0522109	0.0317902	0.0584356	0.0531079	0.0580275	0.0504674	0.0541538	0.048314	0.0542798	0.0437138	0.0537506	0.070434	0.0520124	0.0378964	0.0464383	0.0473655	0.063302	0.0511957	0.0537795	0.0415358	0.0579105	0.0332597	0.0533987	0.02535	0.0452927	0.0472478	0.0400103	0.0386558	0.0385515	0.0362978	0.0508853	0.0661642	0.0685555
GRIN3A	0.0109761	0.0116942	0.00976974	0.0246012	0.0208946	0.0213845	0.00442269	0.0165114	0.0121175	0.00528013	0.00782835	0.0103919	0.00616185	0.0186721	0.0110233	0.0132823	0.0257081	0.00552978	0.0088134	0.00993044	0.0083034	0.00941235	0.0146103	0.0118922	0.00812376	0.0168883	0.0143866	0.0224615	0.0175027	0.0234799	0.0154708	0.0170587	0.0147105	0.0131471	0.0129903	0.011843	0.012955	0.0061186	0.0126673	0.0114946	0.0190032	0.00610414	0.0170789	0.0205414	0.00929966	0.00990005	0.00941807	0.00965677
SMC2	0.031886	0.0326228	0.0348621	0.0479977	0.0331639	0.0320677	0.0304802	0.0313417	0.0332923	0.0344054	0.0337558	0.030894	0.0170223	0.0475906	0.0278542	0.0346567	0.0406651	0.0270331	0.041316	0.0292216	0.0275253	0.0418089	0.0271644	0.0316882	0.0341403	0.0325264	0.072121	0.0371868	0.0338673	0.0289437	0.0331643	0.0342889	0.037668	0.0309336	0.0279961	0.0297005	0.0231448	0.0309554	0.0245883	0.00631712	0.0321396	0.0290589	0.0485352	0.0225021	0.0200974	0.0284588	0.0303274	0.0307314
OR13C4	0	0	0.000199946	0	0	0	0	0	0	0	0	0	0	0	0	0	0	0	0	0	0	0	0	0	0	0	0	0.000651175	0	0	0.000613567	0	0	0	0	0	0	0	0	0	0	0	0	0	0	0	0	0
OR13C3	0	0.000250352	0	0.00172434	0	0	0	0	0	0	0	0	0	0	0	0.000568535	0	0	0.000362999	0	0.00034074	0.000111452	0	0.000482247	0	0	0	0	0	0	0	0	0	0	0	0	0.00304641	0	0	0	0	0	0	0	0.000742298	0	0	0
OR13C5	0	0	0	0	0.00048194	0	0	0	0	0	0	0	0	0	0	0	0	0	0	0	0	0	0.000289336	0	0.00073737	0	0	0	0	0	0.000382822	0	0	0	0	0	0	0	0	0	0	0	0	0	0	0	0	0
OR13C9	0	0	0	0	0	0	0	0	0	0	0	0	0	0	0	0	0	0	0.00023321	0	0	0	0	0	0	0	0	0	0	0	0	0	0	0	0	0	0	0	0	0	0	0	0	0	0	0	0	0
NIPSNAP3A	0.0182999	0.0145934	0.0169975	0.0234263	0.0143066	0.0144562	0.025123	0.0204127	0.0228748	0.0166636	0.020301	0.0156469	0.0405818	0.00930891	0.0169849	0.0331763	0.0069569	0	0.0208527	0.0188762	0.0172897	0.0212686	0.0180982	0.0211082	0.0272908	0.00820327	0.0467381	0.0196698	0.0200788	0.019687	0.0202528	0.0253353	0.0196924	0.0120078	0.00798742	0.0125126	0.0183738	0.0201544	0.00792615	0.0178502	0.00698556	0.00911848	0.0307313	0.0149348	0.0155815	0.0249274	0.01723	0.0276707
NIPSNAP3B	0.00595183	0.00465993	0.00443248	0.0123932	0.0075172	0.00548041	0.00410911	0.00648627	0.00523146	0.000826888	0.00483074	0.0046213	0	0.00275296	0.00530712	0.00694491	0.00617024	0.00943178	0.00282628	0.00459856	0.0048545	0.00310253	0.00521053	0.00308059	0.00464248	0.0057	0.00530551	0.0069857	0.00807304	0.00464894	0.00671176	0.00836796	0.00815709	0.0023359	0.00613833	0.00743252	0.00388651	0.00420627	0.0121988	0.00358239	0.00315237	0.00113813	0.00754986	0.000826921	0.00377115	0.00358127	0.00158291	0.00260618
ABCA1	0.0317293	0.0483334	0.043679	0.0482941	0.0263228	0.0655955	0.0778206	0.057266	0.0649872	0.0532426	0.0839308	0.0780118	0.0315031	0.0560521	0.0382471	0.0306613	0.0544303	0.044978	0.042129	0.0576826	0.062644	0.0659173	0.0406676	0.0498313	0.0329201	0.040166	0.0766945	0.0451373	0.024552	0.0410082	0.0575878	0.0681593	0.0449994	0.053668	0.0413251	0.0397449	0.0265477	0.0225586	0.0701511	0.128344	0.050821	0.114059	0.0542072	0.0322509	0.0398936	0.0517236	0.0605041	0.0844718
SLC44A1	1.8536	1.83961	1.99236	1.98211	1.84343	1.77564	2.07395	1.94913	1.99431	2.12658	2.17102	2.04789	1.93167	2.09577	1.87693	2.0997	2.09399	1.97989	2.04316	1.94954	2.09949	1.85788	1.9151	2.13872	2.07406	1.77901	1.91566	1.88721	1.55567	1.87651	1.97862	1.85416	2.01621	2.08768	1.67223	1.96575	2.49176	2.32382	2.00927	1.98069	2.11076	2.04158	1.80902	1.87364	1.8141	2.15296	2.11877	1.55902
FSD1L	0.103548	0.103291	0.110073	0.106003	0.118949	0.133195	0.0610092	0.107278	0.136984	0.141639	0.138657	0.128069	0.146008	0.121996	0.118998	0.117986	0.0796834	0.143621	0.120487	0.116924	0.128696	0.188424	0.111	0.163731	0.11258	0.11607	0.128691	0.107821	0.100996	0.115432	0.118702	0.116048	0.110591	0.137302	0.0890306	0.144223	0.161323	0.102034	0.100274	0.147238	0.120192	0.0823165	0.0878395	0.0910405	0.0889489	0.141654	0.135476	0.223921
FKTN	0.0964054	0.0951577	0.121608	0.1332	0.114626	0.113502	0.0930684	0.141383	0.150247	0.132889	0.15284	0.147806	0.136391	0.152774	0.130944	0.140891	0.14071	0.152245	0.154459	0.106112	0.160347	0.165611	0.128443	0.202466	0.138155	0.0996505	0.121737	0.0890046	0.102296	0.13245	0.13464	0.122409	0.112128	0.139149	0.0864538	0.116909	0.0575538	0.0959102	0.183148	0.106777	0.140137	0.106593	0.124729	0.10976	0.0813957	0.179773	0.16957	0.216421
TAL2	0	0.000344851	0.000300086	0.00155286	0	0	0	0.000464029	0.00262266	0.00119187	0.000473131	0	0.00350757	0	0.00136838	0	0	0	0.00115934	0.00250887	0.000434674	0.000418487	0.000163471	0.000678573	0.00148025	0	0	0	0.000498561	0.000446193	0.000892957	0.000610891	0.00112033	0.0014945	0.000159087	0	0	0.000990072	0	0	0	0	0	0	0	0.000676577	0.000900875	0.00165629
TMEM38B	0.0344889	0.0491758	0.0689882	0.0358509	0.0382875	0.0326205	0.0466123	0.0505809	0.0438742	0.0503198	0.0526422	0.0454444	0.0563901	0.0330809	0.0391031	0.0446801	0.0743775	0.00823823	0.0552901	0.0464358	0.0488645	0.0643148	0.043396	0.0487784	0.0522983	0.0436975	0.0713297	0.0482897	0.0525882	0.0447975	0.0440496	0.0621381	0.0428066	0.0514147	0.0322941	0.0560223	0.0661501	0.0710843	0.0550188	0.0836031	0.0430561	0.0446782	0.0505299	0.0350882	0.0424811	0.0675022	0.0548056	0.146372
ZNF462	0.251189	0.27254	0.245478	0.240871	0.269737	0.208761	0.147714	0.222161	0.284161	0.293149	0.234792	0.217745	0.222139	0.193481	0.254442	0.254154	0.161789	0.182448	0.237472	0.252582	0.27318	0.232964	0.24078	0.305614	0.232435	0.282581	0.21679	0.179058	0.158727	0.282317	0.218086	0.164297	0.193102	0.274309	0.20563	0.258712	0.160297	0.195638	0.221145	0.221473	0.243674	0.280087	0.177708	0.191023	0.181727	0.257078	0.330171	0.256189
RAD23B	0.114368	0.110242	0.126714	0.114864	0.114567	0.0975282	0.125834	0.14442	0.161043	0.122233	0.132347	0.0890626	0.105867	0.134608	0.112987	0.144192	0.122307	0.149584	0.121197	0.130379	0.122817	0.169381	0.0999981	0.164435	0.105662	0.108126	0.0970364	0.0908597	0.106928	0.10311	0.11271	0.177529	0.126169	0.12304	0.0933248	0.101954	0.154669	0.126161	0.152412	0.12463	0.118676	0.10854	0.14016	0.106887	0.0980544	0.158399	0.157588	0.186745
KLF4	0	0.000464309	0	0	0	0	0	0.000272443	0	0	0.00121281	0	0	0.00195338	0.000641488	0	0.00287001	0	0.000220253	0.000850629	0.00106133	0.0017647	0.00106258	0.000463505	0.0011463	0	0	0	0.000553433	0	0	0	0.000700734	0	0	0.000715326	0.00638445	0	0	0	0	0	0	0	0	0.000999522	0	0.00144998
ELP1	0.11182	0.10131	0.0946002	0.0918952	0.0928118	0.104985	0.117338	0.114564	0.114072	0.105418	0.11951	0.111172	0.126141	0.0946684	0.109562	0.0927711	0.0708028	0.0748962	0.0990671	0.0963379	0.0999532	0.13049	0.102512	0.110207	0.0955838	0.100819	0.0753765	0.0971649	0.105098	0.116926	0.128026	0.12771	0.126656	0.107518	0.0896133	0.0954326	0.0761031	0.103625	0.0569697	0.108655	0.0854344	0.12161	0.0859568	0.0758927	0.0827196	0.124947	0.0971894	0.21104
CTNNAL1	0.0354454	0.0348051	0.022	0.0479482	0.0360804	0.0382047	0.0489278	0.0402255	0.0373524	0.0219413	0.0311807	0.0281938	0.033993	0.0254855	0.0337068	0.0260169	0.0354193	0.0209667	0.0477995	0.0363511	0.0291334	0.0288733	0.0420596	0.0227076	0.0246078	0.03387	0.037901	0.0329745	0.0450599	0.0408806	0.0447129	0.0426316	0.0356436	0.0233994	0.0322423	0.0188647	0.0453984	0.0339887	0.0507535	0.0372584	0.0325382	0.0258062	0.0179878	0.0242503	0.0340578	0.0290912	0.0207846	0.0616696
TMEM245	0.163862	0.199438	0.224264	0.234448	0.187458	0.205848	0.262266	0.220958	0.23355	0.211169	0.221119	0.166344	0.19824	0.168919	0.177356	0.17933	0.195262	0.180304	0.206775	0.137622	0.192163	0.216642	0.19241	0.23412	0.198563	0.200861	0.230749	0.185735	0.177237	0.19938	0.206507	0.21398	0.231112	0.191971	0.124539	0.192259	0.179043	0.249985	0.221203	0.214036	0.168652	0.153824	0.158709	0.166961	0.193367	0.236729	0.215219	0.285082
FRRS1L	0.0893262	0.116298	0.0784604	0.0921452	0.111693	0.108895	0.119781	0.154818	0.171343	0.0618342	0.0556708	0.0669101	0.0705004	0.0626282	0.11284	0.156891	0.128616	0.0880245	0.0790595	0.0778292	0.0803896	0.0944272	0.140665	0.158664	0.115797	0.112161	0.0882343	0.102721	0.107981	0.101207	0.14061	0.137679	0.148399	0.0619095	0.0671937	0.0967632	0.0838713	0.0932622	0.0931366	0.119193	0.0736244	0.0698496	0.148875	0.0995258	0.0904349	0.100932	0.124425	0.0938891
EPB41L4B	0.0518723	0.0443876	0.0245949	0.0997806	0.0932557	0.043425	0.0439671	0.0850225	0.0458685	0.0170196	0.0130772	0.0318225	0.015565	0.0254354	0.0358875	0.0402489	0.0305871	0.054901	0.104788	0.0300491	0.0279989	0.0747953	0.0499717	0.0963833	0.0312673	0.0527831	0.0159093	0.0664863	0.0502086	0.0363252	0.0452701	0.0365989	0.0861985	0.0212147	0.0301369	0.0307737	0.0251953	0.0299667	0.0706102	0.0416794	0.0399953	0.0197854	0.0316038	0.0443904	0.0980369	0.109399	0.0352401	0.0560375
PTPN3	0.0102913	0.0139232	0.00621519	0.0195549	0.0116587	0.0144637	0.0138715	0.0138102	0.0151109	0.00673803	0.00510378	0.00543177	0.00461404	0.00739465	0.00986378	0.00515007	0.0181613	0.0104822	0.00617276	0.0101064	0.0143902	0.00554278	0.0133146	0.00740141	0.00876988	0.0159111	0.0138423	0.0107603	0.0146739	0.0124008	0.0131055	0.0153329	0.0109738	0.00352942	0.0107446	0.00616592	0.00649093	0.00719615	0.0178664	0.0135579	0.0116589	0.00915981	0.0311402	0.00400037	0.00974327	0.00835652	0.0123738	0.0973814
PALM2-AKAP2	0.386986	0.321074	0.366248	0.33929	0.261023	0.295846	0.181287	0.342634	0.271437	0.307893	0.392388	0.312795	0.313669	0.48661	0.336036	0.270966	0.290286	0.363789	0.447171	0.34347	0.402936	0.550198	0.280042	0.356766	0.281415	0.271486	0.314102	0.25127	0.232126	0.316988	0.314771	0.375029	0.37512	0.26826	0.325081	0.25506	0.0942913	0.282499	0.195532	0.319706	0.319912	0.438596	0.414624	0.148408	0.253682	0.477716	0.203671	0.270761
C9orf152	0.000912048	0.00069051	0.00137298	0.00103177	0.00115109	0	0	0.00041493	0.000583886	0.00124651	0.000258486	0	0	0.00319091	0.00127548	0.000864876	0	0.002837	0.000590203	0.00252029	0.000493879	0.00133896	0.000157177	0.00162227	0.000768218	0.00120878	0	0.000572945	0.00224578	0.00144113	0.000680732	0.00292348	0.000872937	0.000708811	0	0.000727866	0.00916377	0.000681387	0	0.00210221	0	0	0	0	0.000548913	0.0020747	0.000538294	0.000971622
TXN	0.0282029	0.043286	0.0456781	0.0571777	0.0485078	0.0603338	0.0720279	0.0479347	0.0532506	0.0227368	0.0357509	0.0192912	0.0449445	0.0338605	0.0295777	0.0349917	0.0406586	0.0468662	0.0524256	0.0337704	0.0336693	0.0509308	0.0373488	0.0425689	0.0434433	0.0384446	0.0438092	0.0410213	0.0660325	0.0508355	0.0407344	0.0428092	0.0479076	0.0266333	0.025043	0.0157587	0.0537978	0.0286446	0.0249473	0.0538773	0.0349827	0.0497955	0.0324004	0.0316431	0.0307738	0.0397908	0.0241116	0.0760515
TXNDC8	0	0.00142713	0.00107522	0.00114831	0.00120584	0	0	0.00036484	0.000705118	0.00062522	0.000738227	0	0	0	0.000673391	0.000726578	0	0	0.000528387	0.000514789	0	0.00201177	0	0.00197969	0.000823571	0	0	0	0.00300052	0.000223527	0.000488772	0.0014932	0.00119447	0	0.000199276	0.00157557	0	0.000287187	0	0	0	0.00330505	0	0.00188629	0	0.0038045	0.00131019	0.00106105
SVEP1	0.436092	0.537495	0.391297	0.418226	0.193362	0.193715	0.193308	0.414265	0.285859	0.200947	0.287854	0.0631075	0.527868	0.520201	0.266664	0.371224	0.284948	0.559593	0.613826	0.467093	0.329161	0.783419	0.372148	0.475245	0.509898	0.15498	0.391488	0.318999	0.273463	0.325737	0.217458	0.536302	0.305734	0.327883	0.333877	0.197989	0.294123	0.300871	0.192853	0.571076	0.399582	0.308894	0.519032	0.0638449	0.185131	0.241504	0.211004	0.527388
MUSK	0.015342	0.0109092	0.0410811	0.0745283	0.0463751	0.0311775	0.0102895	0.037093	0.0551766	0.0150684	0.0607602	0.0170697	0.0147927	0.0925819	0.0166697	0.106968	0.0122419	0.0795796	0.0451358	0.0145307	0.0503429	0.0547964	0.00741554	0.11766	0.0162231	0.0113243	0.0364603	0.0326129	0.128436	0.0752271	0.0280692	0.0545805	0.0219151	0.102698	0.00601818	0.0219477	0.0260541	0.0129425	0.0107795	0.0177886	0.0522948	0.0459196	0.0842607	0.00901579	0.00658778	0.0853134	0.0737779	0.0145488
LPAR1	0.818711	0.736058	0.809205	0.870779	0.78099	0.864366	0.660958	0.712241	0.867099	0.943481	1.1179	0.816209	0.926737	0.802234	0.759726	0.934848	0.631985	0.983694	0.907013	0.927855	0.89969	0.714345	0.727508	1.04083	0.995715	0.672081	0.695909	0.734074	0.435297	0.940536	0.868451	0.578526	0.747747	1.02209	0.510923	0.830717	0.566691	0.721746	0.537387	0.607018	0.998541	0.568567	0.586568	0.639467	0.548048	0.798164	0.930154	0.497336
ECPAS	0.283358	0.38798	0.346747	0.391954	0.341331	0.387939	0.477152	0.345775	0.433438	0.42497	0.411756	0.344409	0.384483	0.369911	0.332716	0.333884	0.343386	0.2318	0.311918	0.317649	0.381764	0.423776	0.282218	0.432042	0.40812	0.330781	0.358363	0.325131	0.307287	0.370933	0.315292	0.393435	0.358681	0.343106	0.260237	0.374551	0.393721	0.395787	0.240481	0.384914	0.394748	0.29171	0.261952	0.320292	0.350196	0.380916	0.361432	0.460343
ZNF483	0.241438	0.222594	0.227858	0.280608	0.230561	0.262588	0.405166	0.296352	0.233304	0.244653	0.190506	0.200844	0.232935	0.222119	0.179678	0.197399	0.282735	0.240893	0.243914	0.218846	0.183821	0.295535	0.227252	0.23783	0.217348	0.233445	0.2428	0.311207	0.293572	0.247333	0.277366	0.347347	0.271647	0.264535	0.212112	0.196059	0.301874	0.225023	0.165691	0.335747	0.171559	0.262733	0.267069	0.28801	0.257358	0.245007	0.220224	0.478075
PTGR1	0.0311957	0.0219741	0.0364269	0.0521551	0.0345526	0.0509794	0.0652584	0.0431711	0.0414055	0.0248727	0.0189978	0.0151353	0.0382005	0.087153	0.0283193	0.0414664	0.0377634	0.0327905	0.0436561	0.0281998	0.0312773	0.0569856	0.0216552	0.0555183	0.0251029	0.0128598	0.0319833	0.0438072	0.0600412	0.0373613	0.0488022	0.0650099	0.040281	0.0359241	0.015803	0.0233845	0.0260617	0.0298803	0.0465298	0.0304756	0.0338981	0.0418068	0.0887506	0.0215698	0.0249816	0.0506362	0.0394287	0.0478252
DNAJC25-GNG10	0	0.000483288	0.000246098	0	0	0	0	0.000211449	0	0.000427761	0.00152332	0.000226046	0	0	0	0	0	0	0.00020267	0.00101368	0	0.000632185	0.000857171	0.000378731	0	0.00109999	0	0	0.000197909	0.000905999	0.00195071	0.000477793	0.000707232	0	0.000622779	0	0	0	0	0	0	0	0	0	0	0.000557393	0.000720359	0.00255724
GNG10	0	0.000582161	0.000996473	0	0.000632615	0.000669841	0	0.000233844	0.00102358	0.000353736	0	0.000849528	0	0	0.000138648	0	0	0	0.00023603	0.00115397	0.000475771	0.000561138	0.000549983	0.000388061	0.000741234	0.000735226	0	0.000604521	0.000235158	0.000544309	0.00138126	0.000620778	0.000736681	0	0	0	0	0.000448879	0	0.00186199	0	0	0	0	0.00109741	0.000236547	0	0.000242918
UGCG	0.0533956	0.0509882	0.0486395	0.0496813	0.0555574	0.0677921	0.0308824	0.0509889	0.0549282	0.0405363	0.0487683	0.0303363	0.0215501	0.0399669	0.0348604	0.0391564	0.0336248	0.0513507	0.0495396	0.0420113	0.0428398	0.0710996	0.0326744	0.0497644	0.0451794	0.0415448	0.0243701	0.0678979	0.0636589	0.0549804	0.0575058	0.0567146	0.0497228	0.041906	0.0329397	0.0395329	0.0744245	0.0534135	0.0498733	0.0524633	0.0411109	0.0640496	0.0529702	0.0422952	0.0527088	0.049647	0.0327603	0.0855435
SUSD1	0.0153392	0.0111595	0.0151552	0.00761867	0.0196649	0.0131726	0.0229413	0.0176744	0.0171633	0.0112231	0.00750772	0.0125154	0.0147512	0.0144366	0.0166636	0.0148539	0.0303371	0.0251251	0.0114947	0.012086	0.0134641	0.0115631	0.0170571	0.00989473	0.00956608	0.0147641	0.0155462	0.0134953	0.0177231	0.0173039	0.0105599	0.0126415	0.014078	0.00653878	0.0138878	0.00923312	0.00353241	0.0146414	0.0446128	0.0163492	0.00138387	0.00709686	0.0127386	0.00876641	0.0207453	0.0125811	0.011935	0.016371
PTBP3	0.0616271	0.0705676	0.072528	0.0670667	0.0689183	0.0595808	0.0429197	0.0697638	0.0693869	0.0696243	0.0773624	0.063966	0.0474939	0.0365939	0.0417922	0.0596657	0.0541098	0.0631477	0.0697504	0.0587382	0.0554597	0.0858801	0.0521151	0.0618202	0.068098	0.0663217	0.0480681	0.0608184	0.0763799	0.0685916	0.0735221	0.0752856	0.0677165	0.0621987	0.0552965	0.0611794	0.0787811	0.0657177	0.103964	0.0732579	0.0721371	0.0787864	0.047609	0.0427019	0.0536987	0.0601499	0.0717358	0.163204
HSDL2	0.043901	0.0625543	0.0703146	0.0336578	0.031375	0.027444	0.033189	0.0554998	0.0518708	0.0338259	0.0432275	0.0359387	0.0590102	0.0435159	0.0445519	0.0690571	0.0755748	0.0362003	0.0594085	0.0295535	0.0514034	0.103006	0.0433303	0.0651491	0.0345403	0.0546862	0.0492644	0.0414823	0.0490235	0.0543477	0.0540483	0.0701346	0.0414495	0.0486413	0.0362211	0.0391108	0.0683748	0.057574	0.0260831	0.0865746	0.0352737	0.0479798	0.0510514	0.0230176	0.0394647	0.0837279	0.0759348	0.149633
KIAA1958	0.290197	0.297932	0.366861	0.282785	0.281706	0.291135	0.379425	0.383626	0.352811	0.40889	0.386787	0.352234	0.370581	0.273108	0.280037	0.333807	0.387054	0.261116	0.348087	0.305549	0.276883	0.357797	0.332959	0.394004	0.34384	0.313221	0.313071	0.374933	0.264743	0.358965	0.403223	0.318998	0.379738	0.386033	0.344154	0.302232	0.429924	0.453372	0.359183	0.335562	0.351477	0.3352	0.267731	0.348784	0.29635	0.402305	0.408398	0.312755
INIP	0.0769061	0.0742687	0.101638	0.0776398	0.070341	0.0689348	0.0718179	0.0982658	0.0743701	0.0962789	0.0953256	0.0881036	0.0604526	0.0889961	0.0647987	0.082493	0.08157	0.0437664	0.0979153	0.079538	0.0817083	0.101958	0.069767	0.0956657	0.0929366	0.0671012	0.0878467	0.0784702	0.095225	0.0828703	0.0845094	0.0949495	0.0861474	0.0928467	0.0779274	0.0587912	0.102976	0.0836422	0.0625145	0.0734029	0.0837017	0.0785731	0.067396	0.0743348	0.0835065	0.0886844	0.0822699	0.122175
SNX30	0.259689	0.25408	0.304735	0.219561	0.187842	0.218938	0.177327	0.313531	0.244946	0.318908	0.335089	0.375315	0.255709	0.313375	0.27609	0.273688	0.22982	0.307495	0.283903	0.209411	0.256012	0.314621	0.289444	0.343916	0.243886	0.208324	0.244103	0.222643	0.207342	0.232791	0.268395	0.216459	0.31632	0.249882	0.307413	0.27911	0.22637	0.295108	0.235714	0.237251	0.313903	0.315105	0.239733	0.189338	0.238947	0.37819	0.296478	0.177075
SLC46A2	0	0.00126006	0.000852667	0.00273623	0.000361214	0	0	0.00133329	0.000931072	0.00257729	0.00124898	0.00124497	0	0.00116329	0.000896884	0	0	0	0.00215452	0.00210696	0.00069368	0.00339139	0.000851831	0.00402341	0.00104398	0.000578609	0	0.00123326	0.000943872	0.00224667	0.000909334	0.000587934	0.00201164	0.00342455	0.000886389	0.000942396	0	0.00136851	0	0.00225263	0	0.00278634	0	0	0	0.00379644	0.00272055	0.000322671
ZNF883	0.0387749	0.0372537	0.0398172	0.0397992	0.0384017	0.039912	0.0221075	0.0281577	0.0584999	0.0238716	0.0411791	0.0391209	0.039014	0.0632301	0.0387696	0.0578285	0.0117103	0.0569448	0.0414819	0.0348975	0.0487587	0.0452584	0.0216933	0.0623346	0.0361783	0.0386515	0.00643485	0.0345381	0.026097	0.0278297	0.0170235	0.0681861	0.0402959	0.0247325	0.0252508	0.0324358	0.0263524	0.0239506	0.0489015	0.024874	0.0494341	0.0304145	0.0632927	0.0149104	0.0145152	0.0397706	0.0460712	0.016662
ZFP37	0.0239093	0.0387941	0.0479291	0.0192846	0.0228965	0.0245002	0.0126702	0.0318365	0.0497005	0.0284959	0.0340739	0.0209183	0.0416577	0.0608885	0.0422235	0.0643535	0.0186891	0.0546078	0.027525	0.0356151	0.0404172	0.062587	0.0200194	0.0648291	0.0205201	0.0309904	0.0449289	0.0182682	0.028029	0.0295271	0.0186076	0.0561145	0.034911	0.0419266	0.0189175	0.0371362	0.0183534	0.0314556	0.00439795	0.0319476	0.0506899	0.0284869	0.045063	0.0122592	0.0206956	0.0511837	0.0651523	0.0494262
SLC31A2	0.166228	0.126442	0.252048	0.195159	0.115421	0.122466	0.302152	0.259973	0.244327	0.219348	0.225732	0.17554	0.257131	0.253894	0.187352	0.24952	0.13274	0.230098	0.256375	0.142166	0.22118	0.252982	0.174273	0.277747	0.1718	0.136164	0.221268	0.130218	0.243637	0.179877	0.234571	0.185577	0.199012	0.193581	0.186808	0.163727	0.234939	0.222532	0.109185	0.178256	0.205893	0.287948	0.278657	0.125794	0.197212	0.338366	0.24887	0.34066
FKBP15	0.0614224	0.0728804	0.102435	0.0756313	0.0785731	0.0762145	0.0914662	0.0865909	0.0948817	0.100649	0.0950954	0.0794992	0.0535736	0.0741829	0.0763137	0.0765437	0.0695227	0.0804106	0.086608	0.0640988	0.0803967	0.11669	0.074781	0.110481	0.082043	0.0540864	0.0604206	0.0664189	0.0924646	0.08329	0.0796357	0.0965147	0.0988191	0.102698	0.0592028	0.0739815	0.104803	0.0963312	0.0784577	0.107049	0.085886	0.0899657	0.0746384	0.0772734	0.0925726	0.111588	0.115869	0.185685
SLC31A1	0.0181946	0.0211231	0.0324388	0.0206039	0.0227389	0.0298842	0.025723	0.0287276	0.0422565	0.0275091	0.0336515	0.0242162	0.0152316	0.0385585	0.0201199	0.027725	0.0206224	0.0414641	0.0327713	0.0189023	0.0274273	0.0314694	0.0242186	0.0298943	0.0235877	0.026488	0.0246041	0.0255086	0.0275736	0.0251306	0.036338	0.0316454	0.0246613	0.0443251	0.0177636	0.0244579	0.0173003	0.0336072	0.0213239	0.0289063	0.0471921	0.0284743	0.0511864	0.0230914	0.0134068	0.035666	0.03344	0.0819854
CDC26	0.0141346	0.0117401	0.0202708	0.0153715	0.0154339	0.0113885	0.0420376	0.0207558	0.0245564	0.0190621	0.0171966	0.0103495	0.0175652	0.0191498	0.0136574	0.0140167	0.0122146	0.0110733	0.0231857	0.0122401	0.0130522	0.0186565	0.0166497	0.0180066	0.0138301	0.0109704	0.0208813	0.0174228	0.0151611	0.0171374	0.0235754	0.0222166	0.0207368	0.0250469	0.016953	0.0148397	0.022795	0.0282203	0.00669875	0.0204627	0.0238219	0.0137803	0.0225768	0.0210272	0.0140178	0.0188865	0.0178222	0.0497273
PRPF4	0.0134201	0.0137219	0.0176092	0.0186886	0.0123571	0.013218	0.0276157	0.0225757	0.0238568	0.020936	0.0179891	0.0106536	0.0358346	0.0165661	0.0200719	0.0130577	0.0213875	0.0183869	0.0197504	0.0119588	0.0160121	0.0195479	0.0173852	0.0215572	0.012919	0.0119588	0.00574529	0.0138834	0.0120083	0.0122017	0.0234786	0.0220621	0.0158588	0.0211427	0.0142733	0.0179175	0.0192405	0.0242276	0	0.014091	0.0145051	0.0105171	0.0211422	0.0115359	0.0130467	0.0198465	0.0161011	0.0566707
RNF183	0	0.000832377	0	0	0.000645357	0	0	0.000920829	0	0	0.00020961	0	0	0	0.000139498	0	0	0	0.000416875	0	0	0.000338479	0.000204531	0.000457183	0	0	0	0.000553069	0.000841606	0.0014673	0.0014213	0	0.000664069	0.000679284	0	0	0	0.000239501	0	0	0	0	0.00346478	0	0.000344348	0.000331001	0.000540509	0.0049882
WDR31	0.017292	0.0120321	0.00875988	0.00886579	0.0131346	0.0139428	0	0.0150657	0.0137847	0.012083	0.0145178	0.00611277	0.0138312	0.00651863	0.0099374	0.0144905	0.0155849	0.00665692	0.0145163	0.0091409	0.0129322	0.0168522	0.0147275	0.0146855	0.00886252	0.0147377	0	0.0075171	0.00816027	0.0117141	0.0149104	0.0154198	0.012123	0.00997263	0.0106784	0.0108492	0.00356363	0.00647714	0.0547424	0.0161913	0.0105532	0.00287411	0.0311932	0	0.00604669	0.00798304	0.0125056	0.041028
BSPRY	0.00192527	0.00174027	0.00144016	0.000935232	0.00314138	0.000927933	0.00425607	0.0033631	0.00277775	0	0.00101321	0.000750922	0.0020957	0.00123166	0.00135405	0.00185271	0	0.00557246	0.000792886	0	0.00114973	0.00110697	0.000499921	0.00143392	0	0.00279065	0.00787198	0.0018278	0.00197025	0.00140168	0.00103464	0.00249297	0.00219668	0.00063474	0.000863589	0.000469435	0	0.000212604	0	0.00175987	0.00177238	0	0.00558122	0.002727	0	0.00262858	0.00202514	0.00153413
HDHD3	0.00807351	0.00896474	0.00747124	0.0153805	0.0109582	0.0108034	0.0221992	0.0155139	0.00797193	0.00388682	0.00900186	0.00323936	0.0225174	0.0118048	0.0112482	0.0192558	0.013646	0.0261842	0.00893765	0.00123061	0.0129743	0.0222702	0.00609327	0.00868453	0.010051	0.00843487	0.0116583	0.015965	0.015595	0.00883418	0.0155661	0.0251781	0.0108449	0.00781083	0.00398009	0.00644278	0.0262318	0.0163032	0.0135997	0.0192629	0.00502375	0.00362233	0.0348589	0.00136312	0.00505097	0.0144219	0.00531651	0.0341985
ALAD	0.035833	0.0376023	0.0399104	0.0331268	0.032589	0.0403483	0.0523321	0.0583563	0.0587016	0.0361488	0.0408326	0.0305006	0.0493121	0.0482862	0.0518743	0.0623206	0.0178953	0.0363131	0.0410463	0.0280354	0.0427051	0.0853662	0.0555234	0.0538787	0.0360607	0.0288638	0.0328858	0.0266598	0.0319256	0.0329123	0.0435222	0.0611213	0.0421074	0.0470273	0.0247029	0.0340866	0.0901273	0.0473427	0.0313566	0.0398011	0.0427968	0.019046	0.0396915	0.0182641	0.035245	0.0673252	0.0596279	0.054442
POLE3	0.00569916	0.0110923	0.0158634	0.0143299	0.0113439	0.0140895	0.0322447	0.0121199	0.00994394	0.00943926	0.00959898	0.00488821	0.0145503	0.0113205	0.0108244	0.0122993	0.0085134	0.00988146	0.0150632	0.0107109	0.0112437	0.009132	0.0090492	0.00960544	0.0144853	0.00370341	0.00322321	0.0108169	0.0134494	0.0156313	0.0181434	0.00957428	0.0133632	0.0138444	0.0048633	0.00566983	0.0138702	0.00847234	0.0112412	0.0137189	0.00752496	0.0134803	0.0108502	0.00579685	0.00836647	0.0118178	0.00866803	0.0198116
C9orf43	0.00681476	0.00182495	0.00182554	0.00224573	0.00124205	0	0	0.00295976	0.00142874	0.00724898	0.00714684	0.00244535	0.00419849	0.00605819	0.00305845	0.00422689	0	0	0.00533152	0.000831045	0.00538968	0.001817	0.00216864	0.00365441	0.0061932	0.0029852	0	0.00610194	0.00234097	0.00289148	0.00772549	0.000669201	0.00219998	0.00654986	0.00398534	0.00204211	0	0.00231951	0	0.00217627	0.00190855	0.00565288	0.0077201	0	0.000907455	0.0012695	0.00273155	0.00943319
RGS3	0.0481364	0.0433211	0.0545047	0.0378816	0.0357567	0.0205272	0.0254909	0.0610195	0.0738665	0.0516258	0.0687264	0.0500621	0.0357942	0.0488366	0.0585219	0.0511801	0.0473964	0.0642836	0.0593964	0.0432857	0.0463064	0.0660364	0.0664662	0.0710365	0.0470775	0.054728	0.0285853	0.0504888	0.0399936	0.05282	0.0630684	0.0529768	0.0469421	0.0663174	0.0559241	0.0522859	0.0614216	0.0464738	0.0494281	0.0365272	0.0556701	0.0486543	0.0367605	0.0313803	0.0442121	0.0631289	0.0596252	0.0907111
ZNF618	0.0165786	0.0263895	0.0251613	0.0241628	0.0295805	0.0440085	0.0347895	0.0493688	0.026682	0.0374594	0.0337816	0.0402583	0.0272834	0.0320756	0.0212949	0.0244309	0.02684	0.0434301	0.0306808	0.0296729	0.0242164	0.030516	0.0335606	0.0269365	0.0288812	0.0311833	0.01746	0.027068	0.0284353	0.0394633	0.033022	0.0210313	0.0409687	0.0527912	0.0281824	0.0179167	0.0100428	0.0208535	0.0276753	0.0336173	0.0473997	0.0222111	0.018741	0.0332806	0.0206047	0.0371322	0.0389498	0.084786
AMBP	0	0.000558	0.000660597	0.00073566	0	0	0	0	0	0	0.000556102	0	0	0	0.00073077	0	0	0	0	0	0	0	0	7.35212e-05	0.00040705	0	0	0.00117726	0	0	0	0	0.00024147	0	0	0	0	0	0	0	0	0	0	0	0	0.000374444	0	0
KIF12	0	0.00297516	0.000919956	0.000982353	0.00162862	0.0016405	0	0.00173705	0.00354275	0	0.00189185	0.000597192	0	0	0.000793675	0.000931615	0	0	0.000715327	0	0	0.0007083	0.00117769	0.000404839	0.00166296	0.000436196	0	0	0.000582651	0.00039408	0.00362011	0.000910335	0.00114618	0.000760254	0.000852021	0	0	0.000459081	0	0.000720949	0	0	0.00479853	0	0	0.000703179	0	0.00113777
COL27A1	0.00418671	0.0036059	0.00180375	0.00181459	0.00297096	0.00051112	0.0166236	0.00620725	0.00667012	0.0027406	0.00373984	0.00269055	0	0.0111604	0.00455118	0.00112937	0.0209384	0	0.00412035	0.0018708	0.00217846	0.00538601	0.00697239	0.00530858	0.00139747	0.00474692	0.00810583	0.00264396	0.00624329	0.00835879	0.00620723	0.00822991	0.0069038	0.0050182	0.00372483	0.0030063	0.0541747	0.0099786	0.0174932	0	0.00225691	0	0.00285014	0.00307859	0.001307	0.0045294	0.00547546	0.00394151
AKNA	0.0185193	0.0210638	0.0239132	0.0193143	0.0137143	0.0196574	0.0240355	0.0261186	0.028394	0.027379	0.0346272	0.0271296	0.0526691	0.0436693	0.0267316	0.0249641	0.0396644	0.0406396	0.0284584	0.027099	0.02048	0.043564	0.0304103	0.0277523	0.0196614	0.0181932	0.0183727	0.0199631	0.0170647	0.0311456	0.0414309	0.034456	0.0348244	0.0335899	0.0310166	0.018144	0.044522	0.0277001	0.0483568	0.0382758	0.0370777	0.0377847	0.0215711	0.0182652	0.0155404	0.022193	0.0312126	0.0314123
WHRN	0.133527	0.25865	0.226645	0.161007	0.176514	0.151469	0.422057	0.191795	0.259857	0.238799	0.224457	0.191268	0.244085	0.187636	0.251804	0.187744	0.173403	0.189801	0.205411	0.18984	0.217586	0.300815	0.20667	0.296271	0.201371	0.131523	0.1849	0.232679	0.150836	0.159644	0.195184	0.308314	0.228029	0.222227	0.151741	0.195218	0.170299	0.293748	0.155952	0.342262	0.241702	0.220702	0.173371	0.250065	0.228089	0.227008	0.316842	0.19131
ATP6V1G1	0.0605357	0.0529727	0.0671959	0.0485437	0.0577485	0.0648038	0.0991053	0.0752008	0.0665092	0.0472525	0.0505002	0.0350915	0.0289734	0.0738685	0.0498908	0.0490762	0.0681638	0.0596279	0.0642585	0.0399401	0.0541048	0.0608955	0.0526311	0.0463275	0.0540564	0.0462253	0.0633885	0.0599852	0.0609195	0.0610783	0.0712619	0.0728694	0.0531442	0.0389786	0.0330742	0.0416684	0.0570338	0.0555204	0.074366	0.0466473	0.0357301	0.0374377	0.0464493	0.0565397	0.0390825	0.0581885	0.0458237	0.0583526
TMEM268	0.0285281	0.0270536	0.024547	0.024362	0.0287499	0.0222839	0.0386229	0.0331917	0.026988	0.0172215	0.0171307	0.0151074	0.0326371	0.0314866	0.0238706	0.0214647	0.0277997	0.0144839	0.0172322	0.018124	0.0246837	0.0209121	0.0241054	0.0207262	0.0238482	0.0312005	0.0249928	0.0209209	0.029727	0.032967	0.0314174	0.0336377	0.0239785	0.0186323	0.0163361	0.0175311	0.0201208	0.0217034	0.0382555	0.011138	0.0141511	0.0124529	0.019243	0.0201552	0.0234776	0.0200787	0.0228811	0.0271268
TEX53	0.000877485	0.000597753	0	0.000772611	0	0.00179496	0	0.000789706	0	0.000504322	0.000359724	0	0	0	0.000821322	0.000568535	0	0	0.000338832	0	0	0.00102223	0.0012858	0.000598791	0.000422396	0.00057921	0	0.000822426	0.000852011	0.000769891	0	0.00221384	0.000389537	0	0.000299811	0.000761434	0	0.000406181	0	0.00243096	0.00152599	0	0.00221632	0	0	0.0012826	0.000381045	0
TEX48	0.00418396	0.000266607	0.000591315	0.00353534	0.000261846	0	0.00545882	0.00180028	0.00182811	0	0.000214178	0.00190002	0	0	0.00029845	0	0	0	0.000702852	0.000926094	0	0.00105002	0.00052327	0.000837519	0.000509493	0.000735226	0	0	0.00068729	0.000515352	0.000595985	0.000495093	0	0	0.00139718	0.00186312	0.00384401	0.000843192	0	0.000383981	0	0	0.00338955	0	0.00180011	0.00140979	0.000422064	0.000926124
TNFSF15	0	0	0.000149186	0.000803546	0	0	0	0	0	0	0	0.000299509	0	0	0.000146925	0	0	0	0	0	0	9.31539e-05	0	0.000144614	0	0	0	0	0.000466928	0	0	0	0.000199635	0	0	0	0	0	0	0	0	0.00270603	0	0	0	0	0	0
TNFSF8	0	0.000580675	0.000357438	0	0.000224198	0	0	0.000270389	0.000662091	0	0	0	0	0	0.000190905	0	0.00246228	0	0	0	0	0.000288969	0	0.000573691	0	0	0	0.000485748	0.000777587	0	0.000396924	0	0	0	0.000332265	0.00108376	0	0.000318724	0.0132995	0	0	0	0	0	0.0010751	0	0	0
TNC	0.00349362	0.00233336	0.00248918	0.00108425	0.00236892	0.00117537	0	0.00308879	0.00146443	0.000815713	0.00123771	0.00201717	0	0	0.00224194	0.00296313	0.00866752	0.00976641	0.00200633	0.00102755	0.000584459	0.00194762	0.00397492	0.00228066	0.00263339	0.00337244	0	0.00148578	0.00222725	0.00244471	0.00133651	0.00321205	0.00264843	0	0.000390416	0.00157945	0	0.00163297	0	0.00265	0.00158735	0.0012443	0	0.00236374	0.000892332	0.00206541	0.00288091	0.00229895
PAPPA	0.00647012	0.00333793	0.00701687	0.00759607	0.00485033	0.00160803	0.0176727	0.00431255	0.00823238	0.00421886	0.00486907	0.00114803	0	0.00950563	0.00256287	0.00205225	0.00441926	0.00283392	0.00579201	0.00109496	0.00450198	0.0125956	0.00311823	0.0113707	0	0.00258125	0.00657866	0.00374693	0.00869056	0.00676937	0.00318551	0.0100647	0.0049202	0.01352	0.00116565	0.00178373	0.00873715	0.00572047	0.00578607	0.000892319	0.00461485	0.00663016	0.00768925	0.00100889	0.00340826	0.0171217	0.00528699	0.00657795
ASTN2	0.818026	0.702376	0.65679	0.529647	0.587991	0.793014	0.358431	0.774271	0.794277	0.73536	0.922473	0.499027	0.584251	0.866195	0.76823	0.589113	0.361014	0.823592	0.642789	0.669927	0.495293	0.703252	0.793527	0.521863	0.509523	0.69438	0.779115	0.3756	0.535176	0.700872	0.502812	0.405721	0.831131	0.542723	0.8228	0.574017	0.302024	0.397479	0.447522	0.625103	0.820252	1.01307	0.51839	0.448769	0.496773	0.888089	0.579452	0.482874
TRIM32	0.00235645	0.00735489	0.00896616	0.00736225	0.0112031	0.00276108	0.00447756	0.0127201	0.013222	0.00737198	0.00800924	0.00501382	0.0228912	0.00555954	0.00581176	0.00488985	0.00724496	0.0142077	0.00959106	0.00837333	0.0106937	0.00789204	0.00802568	0.00966177	0.00475559	0.0108886	0.0031686	0.0124254	0.011562	0.011202	0.0179271	0.0144885	0.010777	0.0035749	0.0047785	0.00676716	0.00287618	0.00905207	0.00681404	0.00699187	0.00768767	0.00251831	0.00759729	0.00530327	0.00702599	0.00774298	0.00599062	0.0155876
AL160272.2	0.00752092	0.0041286	0.0266188	0.010077	0.0207252	0.00870238	0.035177	0.0217265	0.00573739	0.00385764	0.0126787	0.00448995	0.0105583	0.0275872	0.00562452	0.00261359	0	0.0114193	0.00595299	0.0254091	0.00431822	0.00258601	0.00692689	0.0278744	0.00127046	0.0220995	0.0368127	0.0194191	0.0023101	0.0317457	0.00296665	0.000653319	0.00630649	0.00543281	0.0268025	0.00225848	0.030609	0.00138612	0	0.00428449	0.0138031	0.0158407	0	0.0171646	0.00177564	0.0398414	0.00283342	0.0579955
BRINP1	0.0815999	0.0801133	0.050091	0.0485665	0.073801	0.0795276	0.0675116	0.0789394	0.0671661	0.0356587	0.0298575	0.0579773	0.0559054	0.0492636	0.0700343	0.0400327	0.063445	0.0334385	0.0464859	0.0535987	0.0509532	0.0368704	0.080569	0.0474364	0.0620418	0.0779214	0.0817616	0.072552	0.0728191	0.0716503	0.0858931	0.0797367	0.0714621	0.0479525	0.0628443	0.0515599	0.0554573	0.0498135	0.155837	0.0495501	0.0358112	0.0438063	0.0511342	0.0649608	0.0613455	0.0412681	0.0520422	0.0458057
CDK5RAP2	0.299014	0.301104	0.329099	0.278369	0.284514	0.271421	0.257472	0.289062	0.379644	0.2971	0.409088	0.332218	0.344464	0.379016	0.404976	0.350817	0.211812	0.485019	0.290538	0.388112	0.364254	0.430095	0.336298	0.431543	0.305307	0.233533	0.268377	0.26059	0.242715	0.251105	0.278473	0.354745	0.362907	0.332254	0.312048	0.402284	0.324556	0.346472	0.223332	0.339094	0.380699	0.305043	0.281047	0.24151	0.256934	0.419843	0.393097	0.444827
MEGF9	0.412352	0.446187	0.51097	0.351579	0.387133	0.35754	0.298084	0.434801	0.536836	0.413038	0.39186	0.388971	0.488065	0.432249	0.436026	0.461175	0.418798	0.455179	0.428096	0.389961	0.42726	0.435311	0.433298	0.530816	0.490058	0.380661	0.41235	0.29379	0.262988	0.357026	0.430295	0.376965	0.395151	0.389725	0.32056	0.395212	0.26012	0.491601	0.385996	0.370477	0.447645	0.3717	0.408044	0.275376	0.336623	0.515902	0.539277	0.487327
FBXW2	0.0700791	0.0632151	0.0636714	0.0834761	0.0679281	0.0627229	0.0548224	0.081925	0.078954	0.0927191	0.0873317	0.0789317	0.0729768	0.0789822	0.0649343	0.0753776	0.0468017	0.0518281	0.0823088	0.0664889	0.0727592	0.0791477	0.0615121	0.082974	0.0623197	0.0610035	0.0792298	0.0639419	0.044899	0.0738483	0.0726461	0.0718476	0.0636859	0.0551828	0.0401318	0.05721	0.0533573	0.0683271	0.0325945	0.0606829	0.0549613	0.059838	0.070129	0.0630789	0.0472293	0.0833024	0.0799995	0.079808
B3GNT10	0.00177776	0.0006018	0.00247054	0.001192	0.00254558	0.00277708	0	0.0026991	0.00352824	0.00313225	0.00288633	0.00222779	0	0.00104091	0.00127562	0.00177919	0	0	0.003863	0.0016802	0.00130127	0.00271347	0.00251767	0.00179488	0.000513805	0.000270544	0	0.00475991	0.00255953	0.000323654	0.00133307	0.00227161	0.00255603	0.00373796	0.00097819	0.00130734	0	0.00194795	0.0058367	0.00167726	0.00207545	0.00193734	0	0.00157767	0	0.00163949	0.00178351	0.00873671
PSMD5	0.0564622	0.0618966	0.0754576	0.0688624	0.0534948	0.0470089	0.0418024	0.0917671	0.0791756	0.0683923	0.0799865	0.0724893	0.0903103	0.101313	0.079185	0.0881147	0.0796516	0.0902205	0.0805787	0.0792822	0.0947398	0.109393	0.0693901	0.0958209	0.0491092	0.0545783	0.035669	0.056519	0.0683524	0.0560353	0.0718023	0.120339	0.0781857	0.0602173	0.0454773	0.0493869	0.0538181	0.0658494	0.0858463	0.0775813	0.0560354	0.0921497	0.123387	0.0446563	0.0465426	0.0936221	0.0730169	0.128308
PHF19	0.0331228	0.0471903	0.0514646	0.0232789	0.0384063	0.0346729	0.031097	0.0622409	0.0341333	0.0363633	0.0431703	0.0287715	0.027864	0.0716428	0.049676	0.0278853	0.0920816	0.0244673	0.0529266	0.0353774	0.041509	0.104626	0.030977	0.0455195	0.0401917	0.0293743	0.0374211	0.0419479	0.0559327	0.0394311	0.0475427	0.0839823	0.0619568	0.0476093	0.0712941	0.029432	0.0466036	0.0726853	0.0509798	0.0939971	0.0367986	0.0981836	0.0293233	0.0402384	0.0656023	0.0735343	0.0473137	0.0782542
TRAF1	0.0129997	0.0220272	0.0321817	0.0266795	0.0132866	0.0184479	0.0294935	0.0410751	0.022004	0.0257543	0.0174682	0.0233076	0.0303777	0.0503459	0.0216921	0.0306774	0.0171705	0.02104	0.0142315	0.014459	0.0182792	0.0523552	0.02856	0.0273143	0.0259446	0.0183513	0.0303726	0.016953	0.0202331	0.0321133	0.0393745	0.0292182	0.0273799	0.0270892	0.025131	0.0157104	0.00521892	0.0351195	0.034008	0.0357269	0.0217787	0.039331	0.018612	0.0195011	0.0412407	0.044106	0.051071	0.0493014
C5	0.046438	0.0383377	0.0441154	0.0368549	0.0391465	0.0283448	0.00270089	0.0417687	0.0406691	0.0393251	0.0554181	0.055679	0.0512218	0.0426866	0.0327978	0.051081	0.0345861	0.0358961	0.0423094	0.0441652	0.0359077	0.0469388	0.0265644	0.0444541	0.0486481	0.0342892	0.0258818	0.0308213	0.0404247	0.0377735	0.0520112	0.046842	0.0457572	0.0387712	0.0304673	0.039285	0.0143407	0.0371229	0.062604	0.0376659	0.026698	0.0439112	0.0325676	0.0281696	0.033975	0.0421597	0.0403644	0.131263
CNTRL	0.149497	0.122535	0.136327	0.10123	0.101866	0.104607	0.150943	0.12716	0.104692	0.150235	0.150862	0.140686	0.11878	0.125076	0.120642	0.100922	0.136545	0.113892	0.146014	0.0907046	0.109549	0.134814	0.12718	0.132439	0.128411	0.100831	0.107887	0.115668	0.0898976	0.100053	0.147124	0.13371	0.119031	0.139163	0.0928854	0.146192	0.135938	0.150857	0.241493	0.134988	0.13284	0.120403	0.105646	0.103917	0.0986726	0.133463	0.132414	0.262737
RAB14	0.100197	0.112627	0.155531	0.128351	0.12325	0.103661	0.197433	0.161239	0.142497	0.107339	0.141344	0.113657	0.185379	0.11311	0.0925625	0.079444	0.108117	0.0747576	0.16577	0.11535	0.109562	0.164238	0.0990844	0.117292	0.131996	0.105222	0.100342	0.1401	0.135422	0.123568	0.158156	0.150713	0.137217	0.132614	0.0829846	0.118062	0.133551	0.137336	0.0963243	0.126237	0.0900466	0.147678	0.0852772	0.104561	0.100642	0.159814	0.110506	0.128959
GSN	0.50128	0.50732	0.639576	0.523731	0.546933	0.361137	0.432757	0.689981	0.836976	0.61391	0.699922	0.560533	0.817002	0.869587	1.00616	0.90556	0.307	0.785752	0.736244	0.772319	0.734486	0.978191	0.625301	1.03466	0.481404	0.394253	0.569123	0.419703	0.367278	0.557709	0.53261	0.68534	0.704392	0.616502	0.3961	0.700199	0.620452	0.729336	0.640676	0.514312	0.835634	0.400259	0.599369	0.442444	0.320066	0.870717	1.07249	0.51103
STOM	0.00528935	0.0125429	0.00813318	0.0124854	0.00761879	0.0115515	0.0265329	0.0112045	0.00961296	0.00395837	0.00704779	0.00605519	0	0.00884148	0.00654698	0.00544499	0.00564808	0.00641639	0.0112755	0.0115177	0.00786613	0.0242015	0.0100115	0.00803751	0.00772324	0.00520071	0.00746956	0.0159223	0.0150415	0.0103165	0.0143993	0.0235937	0.0136534	0.00411012	0.00619222	0.00639108	0.00491145	0.01372	0	0.0352194	0.0042761	0	0.0157479	0.00719904	0.00457477	0.0141759	0.00426379	0.0321492
DAB2IP	0.021004	0.0251602	0.0348333	0.0357539	0.0229645	0.0188073	0.0167789	0.0282559	0.0380023	0.0224409	0.0426428	0.0199706	0.0468935	0.031815	0.04034	0.0489481	0.0158448	0.0285032	0.0299429	0.0284039	0.0627485	0.0484602	0.0341291	0.0433637	0.0270455	0.0198286	0.0184922	0.0315288	0.0241961	0.0186768	0.0312401	0.0442685	0.0297899	0.0240008	0.0330794	0.0208465	0.0188965	0.0225089	0.0411658	0.019188	0.0288024	0.0240913	0.0301954	0.0156495	0.0189345	0.0267859	0.0493031	0.0584214
TTLL11	0.243361	0.30565	0.424755	0.296209	0.319788	0.262984	0.23268	0.344962	0.502894	0.365055	0.42272	0.354126	0.344444	0.347144	0.400034	0.449453	0.280773	0.331427	0.370017	0.348659	0.316103	0.395514	0.465993	0.525039	0.302483	0.277433	0.3536	0.268251	0.214281	0.339336	0.391316	0.306061	0.336839	0.392433	0.25499	0.378797	0.427378	0.477173	0.296546	0.456957	0.460732	0.238145	0.257072	0.259948	0.264	0.47727	0.59443	0.261312
NDUFA8	0.0404126	0.044456	0.0473631	0.040822	0.0341863	0.0399848	0.0860755	0.0603088	0.070665	0.0328071	0.0351934	0.0302469	0.0437517	0.0478798	0.04876	0.0376806	0.0366794	0.0370249	0.0492061	0.048203	0.0432454	0.0325676	0.0386364	0.0338042	0.0338593	0.0534541	0.0300003	0.0403206	0.0406299	0.0466704	0.0611682	0.0710856	0.0653596	0.0283824	0.0411926	0.0283809	0.0412717	0.0503492	0.0398115	0.0383105	0.0423992	0.0425253	0.0552852	0.0611601	0.0541145	0.0351022	0.0296687	0.0355201
MORN5	0	0.00118929	0.0018185	0.00167238	0.00125921	0.00115385	0.00442837	0.00158367	0.00283319	0.00146425	0.00121766	0.000366974	0.00311238	0.00382201	0.00102206	0.000958378	0.00606622	0	0.000775336	0	0.000922998	0.00134551	0.00187458	0.00155026	0.000317904	0.00186039	0	0.00432573	0.00292816	0.00211735	0.00208207	0.00193786	0.00194364	0.00287664	0.000615168	0.00103181	0	0.00237676	0	0.00169969	0.00599412	0.00189749	0.00336568	0	0.00116902	0.00231774	0	0.000620432
LHX6	0.00504683	0.00541139	0.0020492	0.00817408	0.00443409	0.00477089	0.00318361	0.00747603	0.0100057	0.00240565	0.00197005	0.000344424	0.00421717	0.00422668	0.00310903	0.00614982	0	0	0.00261146	0.00452075	0.00416487	0.00359426	0.00615654	0.00329674	0.00452178	0.0024614	0.00216351	0.00372619	0.00707144	0.00740942	0.00682579	0.00648219	0.00661405	0	0.00464393	0.00539806	0	0.0028173	0	0.0061484	0	0	0.00419132	0.00426472	0.00622703	0.00202309	0.00190968	0.00290303
RBM18	0.0410828	0.0236316	0.0293125	0.0367862	0.0258123	0.0272152	0.0467178	0.0299467	0.0378198	0.023133	0.0332455	0.0195618	0.0344048	0.0208359	0.0231404	0.0267177	0.020356	0.0377495	0.0354307	0.02195	0.0220828	0.0387677	0.025651	0.0312701	0.0297215	0.0281726	0.019255	0.0191256	0.0244354	0.0222426	0.0382709	0.0332012	0.0264761	0.0267782	0.0183526	0.0183382	0.0291427	0.0353895	0.01405	0.0241521	0.031705	0.0246568	0.0302228	0.0212266	0.0165293	0.0336427	0.0304612	0.032139
MRRF	0.0736184	0.0503536	0.0706523	0.0552053	0.0528259	0.0534466	0.0374137	0.064005	0.0625541	0.0580404	0.0553184	0.0580133	0.0490563	0.0779658	0.067528	0.0749594	0.0586487	0.105831	0.0690738	0.055673	0.0725595	0.0695361	0.0441735	0.0845422	0.0618959	0.0514456	0.0598773	0.0465701	0.0481425	0.0560177	0.0601247	0.0615216	0.0522632	0.0593732	0.0369538	0.0648678	0.0689546	0.0697975	0.0495607	0.062947	0.0685324	0.0390594	0.0543378	0.0553413	0.0456303	0.0790309	0.0740783	0.0751587
PTGS1	0	0.000469568	0.000221398	0.00234011	0.000618945	0.000647155	0	0.000143149	0.000779001	0	0	0	0	0.00131077	0.000699954	0.000836862	0	0	0.000237628	0	0.00216011	0.000727999	0.000105606	0	0.00156184	0	0	0	0.000810799	0.000868301	0.00172445	0.00219028	0.000596746	0.000958158	0	0	0	0.000965349	0	0	0	0	0	0	0.000628926	0.000492978	0	0.000640907
OR1N2	0	0	0	0	0	0	0	0	0	0	0	0	0	0	0	0	0	0	0	0	0	0	0	0	0	0	0	0	0	0	0	0	0	0.00105886	0	0	0	0	0	0	0	0	0	0	0	0	0	0.000277921
OR1L8	0.00643683	0.00160552	0.00204047	0.00242354	0.00283055	0.00138204	0	0.00213213	0.000779605	0.00109734	0.00142857	0.00292453	0.0164179	0.00502664	0.00294427	0	0	0	0.00320128	0.00198966	0.00179662	0.00346187	0.000861633	0.00306872	0.000908764	0.00111669	0	0	0.00236963	0.00188387	0.00129194	0.00176926	0.0019995	0.00175742	0.000436247	0.00116976	0	0.0023362	0	0.000986357	0	0.00119106	0.0075787	0.00127058	0.000591083	0.00168192	0.00194695	0.00304826
OR1L6	0	0	0.00053899	0	0.000575438	0.00116356	0	0.000586652	0	0	0.000118408	0	0	0	0.000147818	0.000921121	0	0	0.000218398	0	0.000588739	0.000369879	0	0.000127305	0	0	0	0	0.000287368	0.000336295	0	0.000418664	0.000272591	0	0	0	0	0.00012587	0	0.000943934	0	0	0	0	0	0.000664029	0	0.000382794
PDCL	0.0564962	0.0430428	0.0625334	0.0390701	0.0253581	0.0289896	0.0353478	0.0456055	0.0541757	0.0269045	0.0634797	0.0351524	0.0443027	0.0597801	0.0361088	0.03681	0.0149045	0.0474462	0.0532351	0.0455864	0.0425119	0.0565356	0.0286843	0.0451592	0.0516359	0.0401155	0.0500151	0.0336168	0.0269843	0.043051	0.0530576	0.0437695	0.0403081	0.0373385	0.0315513	0.0242393	0.03817	0.0425578	0.0535373	0.0443427	0.0440924	0.0646783	0.0377834	0.0222565	0.0259522	0.0510095	0.0308309	0.0588933
RC3H2	0.129228	0.110861	0.129875	0.0982298	0.0883963	0.105134	0.140907	0.115065	0.114513	0.104009	0.136472	0.0984067	0.0781782	0.130164	0.113009	0.106146	0.10985	0.150058	0.112335	0.0918183	0.120602	0.129342	0.106052	0.124728	0.101979	0.107568	0.0877261	0.0904789	0.0833221	0.102824	0.104052	0.117936	0.115078	0.138954	0.0617837	0.124089	0.150785	0.110688	0.0949153	0.109407	0.121834	0.094662	0.0967242	0.0941563	0.0964682	0.12892	0.135475	0.146658
ZBTB6	0.0103731	0.015908	0.0185898	0.0104674	0.00922629	0.00162065	0.0425477	0.0147383	0.0108697	0.0130352	0.0152919	0.00986556	0.0285992	0.021623	0.00860425	0.00524579	0.0191201	0.0107884	0.0165789	0.0143282	0.0113609	0.0179424	0.0135484	0.0116138	0.0131999	0.0141997	0.0151178	0.0119332	0.0144172	0.00932528	0.0147014	0.0109851	0.0139378	0.0168817	0.00750623	0.00724594	0.0171803	0.0163766	0	0.0150257	0.00528115	0.0171017	0.00331389	0.0100408	0.0132846	0.0180336	0.00742125	0.0256797
ZBTB26	0.0403758	0.0285551	0.0399414	0.0359336	0.0293045	0.0400272	0.0581105	0.0358728	0.0356198	0.0296553	0.0418367	0.024888	0.0635109	0.033239	0.0225315	0.0438753	0.0184541	0.0156618	0.0417629	0.0303863	0.0278557	0.0417513	0.0253205	0.0411088	0.0265592	0.024086	0.0359947	0.0359047	0.0219143	0.0425017	0.0439317	0.0242296	0.0340387	0.0529227	0.0131051	0.0269189	0.0529948	0.0418235	0.040824	0.0342938	0.0349858	0.0277476	0.0350761	0.0316967	0.0268325	0.0416202	0.0280845	0.0496852
RABGAP1	0.325185	0.302959	0.346707	0.354115	0.32361	0.315899	0.262739	0.344797	0.368273	0.34695	0.365643	0.338576	0.322546	0.246298	0.311864	0.337339	0.295232	0.316534	0.330099	0.353774	0.347446	0.354194	0.309672	0.396288	0.329957	0.323137	0.365732	0.318342	0.27998	0.351526	0.352065	0.322298	0.343231	0.343835	0.242151	0.308959	0.351319	0.338424	0.274922	0.305018	0.37335	0.269184	0.284287	0.27096	0.279776	0.37448	0.388503	0.404872
STRBP	0.160994	0.169834	0.144147	0.181072	0.221236	0.250732	0.177064	0.191218	0.188905	0.142453	0.125461	0.130631	0.144296	0.146677	0.154791	0.136576	0.179816	0.131921	0.166294	0.170287	0.132611	0.125515	0.15884	0.134736	0.143077	0.160622	0.138545	0.214329	0.180937	0.193027	0.20063	0.1508	0.193247	0.14581	0.141239	0.167966	0.13374	0.134882	0.146898	0.126131	0.158677	0.153537	0.197619	0.180666	0.144827	0.137695	0.167438	0.319296
CRB2	0.040824	0.103889	0.161632	0.0620977	0.0864156	0.0433653	0.0513929	0.0832359	0.124351	0.0478646	0.0545949	0.0294114	0.0920867	0.142261	0.16103	0.10666	0.0192735	0.155446	0.0852538	0.0787349	0.0860079	0.165579	0.0500924	0.155189	0.0946322	0.0484456	0.0967014	0.0432626	0.0990171	0.0283619	0.0336355	0.167625	0.0767857	0.0554797	0.0826992	0.0705598	0.121483	0.0932485	0.0737496	0.119551	0.0885962	0.0590105	0.112789	0.0302575	0.0240503	0.189204	0.0788029	0.0126258
DENND1A	0.244157	0.295339	0.342442	0.302232	0.284764	0.269461	0.341012	0.344217	0.340246	0.378436	0.406958	0.325069	0.24658	0.296847	0.304421	0.303086	0.275444	0.309742	0.306321	0.286563	0.293353	0.348562	0.338009	0.34466	0.332494	0.247771	0.314799	0.285712	0.267581	0.28972	0.32364	0.314508	0.392276	0.382925	0.295873	0.310085	0.46969	0.382928	0.269673	0.408641	0.313498	0.270818	0.224033	0.357689	0.337496	0.346672	0.395108	0.451015
LHX2	0.0125453	0.0133647	0.00498346	0.0105603	0.0134349	0.00481822	0.0176132	0.0152132	0.014218	0.00752026	0.00401301	0.0117625	0.00885498	0.0163624	0.011362	0.00737016	0.0101476	0.00506954	0.00983305	0.00747035	0.00730651	0.00741713	0.0140621	0.00827296	0.00810989	0.0147138	0.0247674	0.0111753	0.0130165	0.00996383	0.0157255	0.0101927	0.0138991	0.00752792	0.0120565	0.00592629	0.00663252	0.00833459	0.0110094	0.00873038	0.00494344	0.00445569	0.0124578	0.00863177	0.00656206	0.0076751	0.00969326	0.00924837
NEK6	0.00715726	0.00265342	0.00421354	0.007418	0.00697987	0.00269293	0.00246728	0.0098889	0.00651049	0.00508298	0.00321803	0.00726502	0.0177127	0.00356825	0.00802913	0.0013335	0.0108668	0	0.0019795	0.00341989	0.00358177	0.00779094	0.00771943	0.00461161	0.0027772	0.00466105	0.00272472	0.0107341	0.00625156	0.007388	0.00671686	0.00548271	0.00546017	0.00404893	0.005196	0.00407169	0.00441987	0.00338971	0	0.0125035	0.00374903	0.00366014	0	0.00593738	0.00816442	0.00679144	0.00832798	0.0375725
PSMB7	0.092875	0.0969394	0.108111	0.0818137	0.0974052	0.0884838	0.132632	0.113321	0.106772	0.104744	0.105363	0.0754763	0.0896792	0.095541	0.102763	0.0741934	0.107352	0.0850823	0.0998679	0.108472	0.103206	0.115531	0.0794035	0.111904	0.102661	0.0792427	0.103642	0.103817	0.106978	0.0861692	0.114942	0.128652	0.117182	0.093078	0.079033	0.0788318	0.147414	0.092186	0.0906866	0.102893	0.124373	0.101326	0.0642023	0.0890797	0.09213	0.118484	0.117522	0.149124
ADGRD2	0	0.000726904	0.000474701	0	0.000760713	0	0	7.07441e-05	0	0.000398406	0.000520823	0	0	0	0	0	0.00389332	0	0	0	0.000564837	0.000253612	0.000687151	0.000171	0	0	0	0.0006102	0.000532752	0	0	0	0.00028783	0.000587258	0.000684953	0.0022073	0	0	0	0.000963619	0	0	0	0	0	0.000200212	0	0.000342181
NR5A1	0	0	0	0	0.000463702	0	0	0.000106733	0	0	0	0	0	0	0	0	0	0	0	0	0	0	0.000496021	0	0	0	0	0	0	0	0	0	0.000553145	0	0	0	0.0059182	0.000160722	0	0	0	0	0	0	0	0	0	0
NR6A1	0.110846	0.116811	0.181931	0.132024	0.141194	0.109647	0.171707	0.129577	0.171501	0.145665	0.173802	0.129918	0.158716	0.20147	0.128205	0.159359	0.161108	0.133227	0.148388	0.120802	0.145359	0.145622	0.134325	0.174171	0.144164	0.117157	0.11261	0.131926	0.185189	0.135132	0.169942	0.133358	0.154908	0.180912	0.118566	0.123838	0.32576	0.178273	0.149179	0.151187	0.139156	0.167839	0.197109	0.100847	0.12415	0.179093	0.198738	0.233258
OLFML2A	0.0025121	0.0016541	0.000868695	0.00486656	0.00267501	0	0	0.000949887	0.000533328	0.00151106	0.000478117	0	0.00311406	0.00514692	0.00099799	0.00138889	0	0	0.000965645	0	0	0.00103346	0.00119716	0.000995813	0.00142484	0.00263032	0.0035992	0.00110965	0.00127814	0.00186012	0.000756344	0.00120607	0.000993624	0.00146214	0	0.00211338	0	0.000453564	0	0	0	0	0	0.00131488	0.000665701	0.0013054	0.000612798	0.000501469
RPL35	0.0967675	0.102504	0.105205	0.141037	0.12664	0.139041	0.0783732	0.0777362	0.076417	0.0418469	0.0404403	0.0299073	0.0743355	0.0541785	0.0599227	0.0552806	0.100243	0.0809255	0.0787602	0.0761738	0.0794851	0.0620649	0.058519	0.0489765	0.0784297	0.0886795	0.0821066	0.15046	0.162927	0.129497	0.0880242	0.0790127	0.0810038	0.0564496	0.0406403	0.038847	0.0790821	0.0540124	0.0460925	0.0671022	0.0455513	0.0732742	0.0476004	0.0817992	0.0763273	0.0605623	0.0521939	0.0880152
ARPC5L	0.0439724	0.035603	0.038441	0.0468041	0.0427658	0.0315312	0.0640048	0.0448434	0.0545529	0.0276628	0.0191535	0.0233855	0.0299642	0.0644414	0.049339	0.0357391	0.0389946	0.0264315	0.035597	0.0368637	0.0381074	0.0304142	0.0403768	0.0398668	0.0248856	0.0330578	0.0362593	0.0339282	0.0375741	0.0388031	0.0436972	0.046127	0.0477523	0.0346274	0.0249314	0.028711	0.0734069	0.0349575	0.0383438	0.0326942	0.0278148	0.0283298	0.0325292	0.0461307	0.0240779	0.0282484	0.0305212	0.0420349
GOLGA1	0.0741789	0.0759434	0.104589	0.0663845	0.0716167	0.0826919	0.0767725	0.101032	0.109953	0.0981294	0.0960825	0.095247	0.0745667	0.142913	0.0897774	0.127854	0.0780466	0.0914714	0.100351	0.0923382	0.0959837	0.110184	0.0793668	0.127802	0.0864994	0.0674771	0.100697	0.069245	0.0698027	0.06588	0.0916231	0.121852	0.0941094	0.0985618	0.0636052	0.073815	0.0739121	0.0844805	0.113511	0.0888155	0.0890635	0.0871838	0.114387	0.0599663	0.0541747	0.106601	0.110997	0.151263
SCAI	0.140288	0.152119	0.163231	0.161075	0.161838	0.156587	0.173776	0.172081	0.181336	0.158043	0.156404	0.141068	0.257242	0.171416	0.166921	0.180737	0.152627	0.166158	0.137581	0.156771	0.148162	0.154372	0.175237	0.159542	0.143171	0.150506	0.166543	0.15486	0.146111	0.177929	0.189244	0.156104	0.180853	0.157439	0.130233	0.145251	0.138988	0.161443	0.111176	0.131354	0.162402	0.154589	0.197104	0.135123	0.129658	0.143466	0.177505	0.185965
PPP6C	0.120656	0.0997352	0.12232	0.0768271	0.0716747	0.0942038	0.127827	0.0994337	0.11392	0.103229	0.0974974	0.0802584	0.0743073	0.106643	0.104947	0.108226	0.0629985	0.0980064	0.0994027	0.105306	0.102654	0.121723	0.102353	0.114588	0.0810944	0.0851891	0.0496627	0.0655094	0.0785306	0.088558	0.110285	0.115691	0.103373	0.0961021	0.0648242	0.0981126	0.135274	0.104124	0.0941207	0.101284	0.112838	0.0971988	0.115362	0.073524	0.0714104	0.104641	0.122648	0.13581
RABEPK	0.0642497	0.067164	0.0803657	0.0646051	0.0464694	0.0423502	0.0451227	0.0694208	0.0850556	0.0485537	0.0658722	0.0567358	0.0636983	0.0861975	0.079144	0.0808784	0.036455	0.0553429	0.0596794	0.0627417	0.0784946	0.0766644	0.0644582	0.0880142	0.0546318	0.0576941	0.061957	0.0348885	0.0469969	0.0506352	0.0606814	0.0885037	0.0699646	0.060366	0.0463257	0.074412	0.0584502	0.0652082	0.0440663	0.0564322	0.0737716	0.0563501	0.0861992	0.0317473	0.0390379	0.0666358	0.0848549	0.0554338
HSPA5	0.0634286	0.0903059	0.0987295	0.10759	0.102703	0.0871701	0.116659	0.122672	0.154941	0.0990912	0.0835769	0.0515561	0.116093	0.124528	0.0923992	0.0795277	0.0714235	0.0627928	0.0675588	0.075494	0.0626951	0.0494944	0.0666287	0.0721007	0.105302	0.0674919	0.111929	0.0883614	0.0917976	0.0720702	0.136588	0.0905326	0.137607	0.130811	0.0924108	0.101237	0.0711565	0.0932609	0.0978347	0.0358492	0.0733262	0.0532091	0.102043	0.0829758	0.0739217	0.079657	0.065254	0.0798239
GAPVD1	0.165324	0.164649	0.195246	0.151508	0.146831	0.174787	0.0946525	0.168503	0.18431	0.17532	0.182207	0.153663	0.144538	0.145321	0.155263	0.147324	0.0987462	0.112436	0.169341	0.201274	0.174656	0.175239	0.141082	0.177277	0.182213	0.157398	0.164414	0.140706	0.135258	0.146777	0.157977	0.210804	0.175601	0.202793	0.135697	0.153248	0.120384	0.154974	0.132498	0.191874	0.140981	0.153384	0.155323	0.15704	0.147858	0.168426	0.183244	0.196062
MAPKAP1	0.163251	0.204172	0.236062	0.191407	0.187436	0.187942	0.147639	0.220672	0.240594	0.227545	0.255918	0.20892	0.191736	0.198782	0.206818	0.204085	0.220444	0.222487	0.210774	0.193947	0.205955	0.238795	0.207088	0.259723	0.199004	0.187093	0.198522	0.187401	0.129986	0.214659	0.217914	0.188487	0.223451	0.255646	0.165772	0.184384	0.17248	0.221304	0.156357	0.215895	0.194535	0.241464	0.170667	0.177665	0.214404	0.245061	0.259518	0.300765
PBX3	0.183503	0.130332	0.18449	0.169439	0.178424	0.188334	0.165777	0.137363	0.205459	0.226788	0.248287	0.1727	0.20446	0.17192	0.125816	0.255202	0.151631	0.142621	0.173239	0.235062	0.171441	0.199673	0.128657	0.154724	0.174402	0.151925	0.229685	0.205249	0.205795	0.278584	0.222774	0.174407	0.193831	0.254407	0.183686	0.147569	0.242769	0.206933	0.182408	0.147875	0.206453	0.342116	0.164383	0.209184	0.161797	0.205208	0.222058	0.34256
MVB12B	0.360277	0.521863	0.675865	0.577	0.582812	0.404059	0.334376	0.777983	0.742666	0.781017	0.627391	0.669626	0.729689	0.562424	0.752017	0.731425	0.588892	0.712696	0.602398	0.570681	0.639338	0.673539	0.771459	0.808217	0.61658	0.584271	0.613145	0.492097	0.543283	0.525377	0.606713	0.548432	0.628217	0.643458	0.6522	0.609561	0.453412	0.806462	0.545593	0.418228	0.718322	0.508601	0.601286	0.68242	0.655401	0.756426	0.987977	0.436972
LMX1B	0	0.000805738	0.00289135	0.00198156	0.00221668	0	0	0.000928657	0.00123059	0.000385206	0.00273183	0.000806364	0	0.00786709	0.000608112	0.00141142	0	0	0.00156116	0.000704532	0.00390999	0.00316634	0.000271333	0.0071822	0.000765906	0.000694502	0	0	0.00213031	0.00225727	0.00239727	0.000695821	0.000957037	0.00392665	0.00135219	0.00176248	0.00287618	0.00125732	0	0.0042604	0.0043899	0.00189712	0.00247826	0.00336118	0	0.00416657	0.000686688	0.00208093
ZBTB43	0.0546768	0.0523879	0.0919912	0.0518878	0.0621276	0.0785033	0.0848963	0.0892995	0.108893	0.0889147	0.102984	0.0743995	0.0674094	0.110986	0.0667075	0.0826585	0.0973217	0.0352222	0.0862904	0.0742366	0.0767678	0.0988676	0.0761862	0.093723	0.0683541	0.0634674	0.100963	0.062997	0.0660059	0.0600224	0.0964782	0.0849375	0.0811014	0.0835452	0.0494985	0.0646135	0.107716	0.110459	0.0702371	0.0906598	0.0738252	0.0529768	0.105387	0.0789085	0.0531354	0.098893	0.0798317	0.1629
ZBTB34	0.023918	0.0227951	0.0258078	0.0270179	0.0230074	0.0216384	0.0277912	0.0245311	0.0208705	0.0261396	0.0280898	0.0281949	0.0097167	0.0133689	0.0170417	0.0163845	0.0158194	0.00328706	0.0271036	0.0224294	0.0156063	0.0283395	0.0262178	0.0224747	0.0146829	0.0208714	0.0180424	0.0237833	0.015904	0.0258839	0.0275522	0.0242884	0.0230088	0.0217292	0.0145278	0.0246746	0.0285099	0.0250694	0.0322726	0.0200449	0.0142937	0.0220323	0.01482	0.0269108	0.0156803	0.0261782	0.0169639	0.0260879
RALGPS1	0.278993	0.228863	0.323859	0.262371	0.234756	0.209717	0.31712	0.313019	0.324881	0.326076	0.355259	0.337613	0.334394	0.276887	0.30833	0.326303	0.348639	0.35917	0.285896	0.248524	0.316429	0.380498	0.321826	0.399496	0.268357	0.213672	0.260488	0.224269	0.256823	0.250425	0.350276	0.325402	0.331972	0.362315	0.284636	0.338402	0.382207	0.367512	0.263028	0.340628	0.322823	0.275519	0.254729	0.253833	0.252715	0.352518	0.419167	0.398543
ANGPTL2	0.0194554	0.0281647	0.0382856	0.0173112	0.023295	0.0169061	0.00598042	0.0502377	0.0527264	0.034435	0.0415737	0.0243711	0.0508745	0.0321625	0.0409049	0.0282046	0.0200414	0.0207839	0.0270401	0.0379318	0.043197	0.079969	0.0358198	0.0487237	0.0265019	0.0344661	0.0140869	0.0170395	0.0208644	0.0149089	0.0207859	0.0670347	0.017111	0.0258564	0.0423512	0.0243455	0.00410532	0.0147623	0.0270346	0.0312552	0.0277426	0.0285727	0.0324252	0.00854736	0.0163232	0.043856	0.0477515	0.0739052
GARNL3	0.349969	0.352982	0.436477	0.288378	0.321936	0.366533	0.251517	0.434992	0.378947	0.423683	0.336472	0.447618	0.390792	0.317526	0.433077	0.41057	0.29386	0.413966	0.345366	0.418058	0.377344	0.468733	0.424952	0.464433	0.427479	0.38355	0.466599	0.352026	0.355718	0.305577	0.426867	0.417942	0.418077	0.402038	0.4262	0.396049	0.297983	0.403299	0.316272	0.418272	0.438264	0.419868	0.353529	0.367239	0.48637	0.477577	0.514206	0.318446
SLC2A8	0.019064	0.0215787	0.0346305	0.0156431	0.0213368	0.0205957	0.00547379	0.0284953	0.0199323	0.0111941	0.0117842	0.0121897	0.0284957	0.0286262	0.0294024	0.0219353	0.00484407	0.0250087	0.0301011	0.0215111	0.0311623	0.033926	0.0142175	0.0329908	0.0194125	0.0135411	0.0339905	0.0142491	0.014327	0.0162081	0.0142052	0.0275985	0.0203127	0.0141476	0.0124305	0.0151867	0.018634	0.0175181	0.0428842	0.0242395	0.0226451	0.0236976	0.0293888	0.0173599	0.012382	0.0373271	0.0203275	0.0330536
ZNF79	0.0160593	0.0106101	0.0114055	0.00302724	0.00332022	0.0100574	0.0203574	0.00977139	0.00952117	0.00884754	0.0117592	0.00888067	0.0169703	0.0122107	0.010135	0.0107697	0.00764616	0	0.00779088	0.00701645	0.016917	0.0155582	0.0173954	0.0121926	0.00658794	0.00471653	0	0.00441194	0.00485196	0.00646592	0.0127759	0.010649	0.00901784	0.01658	0.0044231	0.00640873	0.0117318	0.00875438	0	0.00402646	0.0126793	0.0058039	0.00777	0.00239625	0.00375432	0.0117864	0.0182742	0.0276872
RPL12	0.0357872	0.0296876	0.0311357	0.0424909	0.0395627	0.0348676	0.0752559	0.0331064	0.0393447	0.0128158	0.0132269	0.0141159	0.0286565	0.0381435	0.0276487	0.0380921	0.029052	0.0252983	0.0300414	0.0295054	0.0186004	0.0297894	0.0194144	0.0258009	0.0258775	0.0247767	0.012617	0.0379106	0.0515144	0.0325891	0.0248012	0.0359327	0.0300379	0.0310745	0.0129599	0.0139761	0.0509512	0.0331004	0.0351031	0.0372487	0.0312689	0.0331477	0.0316569	0.020178	0.0151523	0.0375348	0.0190684	0.0248382
LRSAM1	0.0561843	0.0708095	0.098164	0.0714278	0.0552952	0.044066	0.0847953	0.0769068	0.0816825	0.0985114	0.0804218	0.0675999	0.0615438	0.0882949	0.108286	0.0738497	0.0623676	0.0594186	0.0542049	0.0877267	0.0772267	0.100015	0.0921647	0.100936	0.0641035	0.0672155	0.0720493	0.0481931	0.0652559	0.0553286	0.100065	0.0996053	0.0956625	0.0800397	0.066115	0.0997976	0.0771589	0.0962018	0.0812433	0.092065	0.0912532	0.0739856	0.0694329	0.0557104	0.0688128	0.0818423	0.116718	0.169966
STXBP1	0.253875	0.220387	0.168649	0.203288	0.224719	0.258932	0.306693	0.275416	0.300462	0.134817	0.126088	0.139756	0.246068	0.191838	0.198746	0.134395	0.232214	0.170574	0.140101	0.159358	0.138374	0.142505	0.217435	0.138434	0.164927	0.229087	0.174046	0.221949	0.244028	0.211101	0.271257	0.270608	0.270719	0.140545	0.182014	0.149821	0.180995	0.183861	0.316045	0.141205	0.146678	0.137278	0.122802	0.19741	0.161965	0.135045	0.169496	0.211275
PTRH1	0.0105614	0.0066953	0.0128054	0.0159805	0.011883	0.0070227	0.0307383	0.0144437	0.014135	0.00510481	0.0121428	0.00769701	0.00629422	0.0139573	0.0129146	0.0105948	0.0350154	0.0083655	0.0127538	0.0104862	0.0166833	0.0167661	0.0141259	0.0157877	0.00655878	0.00665945	0.0122767	0.016628	0.0142873	0.0142643	0.0156408	0.0133569	0.0151856	0.00863737	0.00474138	0.0164677	0.00530771	0.0106818	0	0.00396046	0.00936958	0.0139753	0.0150069	0.0148534	0.0127956	0.013919	0.0134395	0.0219998
CFAP157	0	0.00111928	0.00138603	0	0.00198632	0.00158281	0.00387715	0.00195848	0.00108192	0.000504938	0.000417917	0	0	0.00355782	0.00100622	0.000694304	0	0	0.00127782	0.00080488	0.00244669	0.00158497	0.000163774	0.000635004	0.000229981	0	0	0.00198079	0.00060197	0.00140716	0.00308495	0.0044542	0.000686833	0.00162204	0.00111977	0	0	0.000165611	0	0	0.00128543	0	0.00465376	0	0.000453855	0.00206019	0.00165025	0.00192314
TTC16	0.00144485	0.00027197	0.000527219	0	0.000766172	0.000941	0	0.000427603	0	0.000416827	0	0	0.00794875	0	0	0.000673745	0	0	0.000471934	0	0	0.000386745	0.000138388	0.000530158	0	0	0	0	0.000736182	0.00088297	0.00139781	0.000723294	0.000750955	0	0.000284519	0.00121921	0	0.000262647	0	0.000565344	0.00133017	0	0	0.00179145	0	0.000946341	0.00146765	0
TOR2A	0.00514833	0.0104777	0.0100996	0.0094409	0.00888107	0.010994	0.0138752	0.011743	0.0182302	0.0114627	0.00736351	0.007538	0.0107348	0.0185077	0.00915949	0.00825691	0.0175963	0.00442121	0.00839192	0.00830307	0.00938282	0.0067906	0.00527526	0.00921309	0.00532872	0.00739149	0.00359219	0.00645252	0.00740097	0.00649374	0.0208332	0.0105261	0.0130285	0.00831588	0.00137622	0.00789119	0.0365739	0.0113262	0.0130229	0.0123665	0.0154483	0.00476957	0.0144933	0.0187085	0.0111203	0.00719375	0.0100841	0.00981902
SH2D3C	0.00196999	0.00801369	0.0056011	0.00356476	0.0067868	0.00796162	0.0171599	0.0101937	0.0126828	0.00149174	0.00420336	0.0048727	0.00737727	0.00824506	0.00705307	0.00558003	0.0181162	0.00401466	0.00400953	0.00743167	0.00853972	0.00501542	0.0072374	0.00640135	0.00612508	0.00766678	0	0.00750497	0.0079505	0.00496915	0.0132899	0.00743547	0.00967492	0.00625143	0.00775671	0.00446325	0.00709243	0.00557344	0	0.0124533	0.00311673	0.00304996	0.00847037	0.00547032	0.00588116	0.00492184	0.00503594	0.00439899
CDK9	0.0449131	0.0478999	0.0380446	0.0318821	0.033438	0.0339843	0.0500949	0.0561766	0.0605108	0.0299401	0.0366129	0.0419985	0.0302716	0.0454603	0.0655224	0.028817	0.0410739	0.0316942	0.0302493	0.04698	0.0453319	0.0468015	0.0360078	0.0360487	0.0382796	0.0476148	0.0243466	0.0381125	0.0305865	0.0359107	0.0566825	0.0630853	0.063598	0.027396	0.0296823	0.0398947	0.0684396	0.0386534	0.0894744	0.0395385	0.0567907	0.0262342	0.0479084	0.0178122	0.0223256	0.0416425	0.054343	0.0286083
FPGS	0.0198674	0.043022	0.0487929	0.0318985	0.0247732	0.0324278	0.0296917	0.0405968	0.0383107	0.0365044	0.0398646	0.0265822	0.0365457	0.0301077	0.0470367	0.0248033	0.0374239	0.0540133	0.0370079	0.0287602	0.0340979	0.0488939	0.0356051	0.0435128	0.0292252	0.0332983	0.0370196	0.0200372	0.0196526	0.0221666	0.0412616	0.0350434	0.0499649	0.0402741	0.0243111	0.0326144	0.0476752	0.0435708	0.0491986	0.0467623	0.0413418	0.0403662	0.049413	0.0357468	0.033647	0.0508747	0.0456049	0.0429903
ENG	0.00809671	0.00640224	0.0156036	0.00551533	0.00798074	0.00558777	0.00425607	0.00690363	0.00420344	0.00532001	0.00410529	0.00162747	0.00461404	0.0127977	0.00688884	0.00632472	0.00690412	0	0.00935974	0.00199125	0.00650806	0.0149917	0.00289247	0.0106283	0.00491683	0.00491839	0.00943597	0.00777092	0.0162283	0.0055614	0.00623098	0.0148839	0.00753923	0.00856679	0.00293283	0.00368563	0	0.00446878	0	0.0112015	0.0062153	0.0111913	0.00447873	0.00325354	0.00294429	0.0174897	0.00703351	0.0132795
AK1	0.00856007	0.0167552	0.0145285	0.0137837	0.00984938	0.00237791	0	0.0188028	0.0123582	0.00714316	0.00865289	0.00720352	0.0174748	0.0127798	0.0106513	0.00980699	0.0132154	0.0110776	0.0150907	0.0100626	0.00671718	0.0161161	0.0145987	0.0195692	0.00995571	0.00966237	0	0.010513	0.00870747	0.00397814	0.0207904	0.0171336	0.0143434	0.00481596	0.00555818	0.005572	0.00757224	0.0165289	0.0349613	0.016496	0.0123774	0.00704898	0.028494	0.00227508	0.00781071	0.0140999	0.0106157	0.0166572
AL157935.2	0.00115203	0.00234989	0.00213827	0	0.00116496	0.00186071	0.00240586	0.00212682	0.00309279	0.00171055	0.00344326	0.0027119	0.00445782	0.00325834	0.00197296	0.00519364	0	0	0.00315916	0	0.00202766	0.00117399	0.000986273	0.00155426	0.0025769	0.000718821	0	0.00111086	0.0015088	0.00170043	0.00137011	0.00249068	0.00252952	0.0012267	0.00115451	0.000282275	0	0.0016099	0	0.00153522	0.00278096	0.00342565	0.00592251	0	0.00138803	0.00223764	0.00350279	0.00177312
ST6GALNAC4	0.00294645	0.00523018	0.00588703	0.00296134	0.00584372	0.000998485	0.00653039	0.00524898	0.00757841	0.00129659	0.00177196	0.00159074	0.00955613	0.00343433	0.00347509	0.00279597	0.0130978	0.00352675	0.0049913	0.000995503	0.00518396	0.00303768	0.00345246	0.00340699	0.00439774	0.00259877	0	0.00502233	0.00325019	0.00334829	0.00556693	0.00534369	0.00609493	0.00281885	0.00161036	0.00245018	0.00201182	0.00505229	0	0	0.00590502	0.00955981	0.013184	0.00570831	0.00226546	0.00369098	0.00103472	0.00299153
PIP5KL1	0	0.00208155	0.00106314	0.00230203	0.00115132	0.00416611	0	0.00266774	0	0	0.000715337	0.000692771	0	0	0.00221191	0	0	0	0.00109188	0	0.000549092	0.000676929	0.000687224	0.00055595	0.000538584	0.00188604	0	0.0037379	0.000797505	0.00142109	0.000682845	0.00231612	0.00186097	0.000583709	0.0022285	0.000476495	0	0	0	0.000760135	0	0.00142579	0.00168419	0.0017169	0.000626597	0.000935484	0.000408522	0.00174541
DPM2	0.0298646	0.0305983	0.0268092	0.0200198	0.0191736	0.032848	0.0364781	0.0327497	0.0289888	0.0189753	0.0190063	0.0142916	0.0190062	0.0108636	0.0352678	0.0312231	0.0217926	0.0286627	0.029382	0.033094	0.0282677	0.0255666	0.0174452	0.0202194	0.0289591	0.023244	0.0263791	0.0295101	0.0226177	0.0185831	0.0310944	0.0229105	0.0301292	0.0233157	0.015754	0.0200698	0.0623806	0.0235356	0.0323015	0.0267471	0.0225135	0.0272518	0.0153017	0.0197259	0.0171688	0.0314695	0.0338663	0.020431
FAM102A	0.236211	0.251935	0.336573	0.223724	0.234648	0.174705	0.210181	0.330107	0.361413	0.257485	0.287729	0.200195	0.327277	0.310045	0.417891	0.301911	0.18997	0.443143	0.276169	0.299384	0.306977	0.472572	0.227621	0.410518	0.266547	0.177739	0.31099	0.208136	0.291516	0.231995	0.259381	0.449564	0.321636	0.289743	0.290259	0.259349	0.402266	0.286919	0.252669	0.234767	0.32521	0.326357	0.260226	0.189871	0.256814	0.398172	0.497981	0.233392
NAIF1	0.00373773	0.0025209	0.00370403	0.00507884	0.00235661	0.003719	0.0124536	0.00436413	0.00505767	0.00327867	0.00218971	0.000650915	0.00877401	0.0045668	0.00385946	0.00705646	0	0.00877245	0.00432426	0.00309568	0.0046351	0.00661203	0.00246554	0.00407374	0.00175076	0.000393198	0	0.00409471	0.00257595	0.00315803	0.00287667	0.00245992	0.00545229	0.00537463	0.00145868	0.0038004	0.00467835	0.00519038	0	0.0024198	0.00739823	0.00315518	0.00714347	0.00178481	0.000668226	0.0030579	0.00123905	0.0111845
SLC25A25	0.0188458	0.0119611	0.0141805	0.0119541	0.0157623	0.0177196	0.0221125	0.014043	0.013891	0.00920872	0.0144516	0.00674816	0.0263872	0.0147364	0.0146793	0.00884803	0.0142743	0.0232413	0.0101623	0.0129992	0.00819204	0.0144031	0.0131006	0.0111238	0.00584071	0.0113356	0.0154796	0.0131154	0.014606	0.0143876	0.0163344	0.0186948	0.0149969	0.00633621	0.0144823	0.00975029	0.0229499	0.011099	0.00515551	0.0128703	0.00712625	0.0087935	0.0264542	0.0098482	0.0119239	0.0126903	0.0145204	0.0209901
PTGES2	0.0297034	0.0254485	0.0253618	0.019364	0.0252835	0.0186361	0.0354822	0.0368905	0.0309227	0.0111414	0.0144237	0.0100864	0.0252765	0.0385081	0.0279464	0.0226924	0.0218175	0.0150674	0.0321015	0.0257713	0.0368841	0.0200608	0.024629	0.0224	0.019814	0.0168439	0.0298086	0.0272829	0.0253876	0.0206254	0.0285598	0.0383747	0.0261498	0.0132319	0.0190541	0.0271842	0.0183352	0.0232127	0.0239065	0.022198	0.0196697	0.0207302	0.0447657	0.0115298	0.0251087	0.0249136	0.0236014	0.0259256
C9orf16	0.0496033	0.0495629	0.0401238	0.0641461	0.0583819	0.0538221	0.0546531	0.0692474	0.0673155	0.0244688	0.025793	0.0177681	0.0570149	0.0575232	0.0583494	0.0479076	0.0215657	0.0325386	0.0478491	0.0480147	0.0431151	0.0273484	0.0373535	0.0358044	0.0294845	0.0352054	0.0353578	0.051809	0.0575611	0.0402807	0.0701066	0.0753062	0.0689429	0.0289519	0.0329171	0.0271679	0.0931226	0.0457885	0.10188	0.0330133	0.0297764	0.0326275	0.0746765	0.0638187	0.0520212	0.0329509	0.0310137	0.0263597
CIZ1	0.0454407	0.0606428	0.0623575	0.0609766	0.0512343	0.0402874	0.0609241	0.0674342	0.0717308	0.0404399	0.0566285	0.0381618	0.0772433	0.0758213	0.0756612	0.0589333	0.0697425	0.051978	0.0446831	0.0502595	0.0557215	0.0729509	0.0448236	0.0694569	0.0528973	0.0565506	0.0807769	0.0497074	0.0453556	0.0409597	0.06848	0.0731646	0.0734533	0.0619125	0.0324113	0.0561594	0.0803654	0.07489	0.0477938	0.0798152	0.0506046	0.0497606	0.0457638	0.0390749	0.0476971	0.0644351	0.0807265	0.104448
DNM1	0.272558	0.234238	0.159037	0.211971	0.232583	0.25499	0.31913	0.325415	0.327346	0.130726	0.109107	0.14342	0.18191	0.193106	0.215499	0.119506	0.148228	0.143835	0.145885	0.182062	0.155899	0.115164	0.210695	0.118373	0.190651	0.259844	0.202102	0.199649	0.240277	0.19971	0.341597	0.305381	0.31263	0.11867	0.198582	0.162299	0.15342	0.15411	0.254435	0.122786	0.106919	0.10988	0.197942	0.188111	0.196077	0.110049	0.129805	0.15659
GOLGA2	0.0591964	0.0561366	0.0555351	0.0360275	0.0477292	0.0320604	0.0598394	0.0596768	0.082125	0.0386854	0.0625517	0.0414258	0.0891725	0.0543075	0.066252	0.0516532	0.0611385	0.0715376	0.0491194	0.063753	0.0539212	0.047008	0.0524511	0.0643146	0.0397044	0.0365226	0.0599521	0.0423301	0.0463798	0.0540061	0.0718367	0.0724582	0.062103	0.0486754	0.0282004	0.0546074	0.103313	0.0607394	0.0513368	0.0285292	0.0509006	0.0623079	0.0500352	0.0499165	0.0565197	0.0651867	0.067116	0.135629
SWI5	0.0106503	0.016404	0.0273156	0.011034	0.0152802	0.0101834	0.00367382	0.0202912	0.0165989	0.0198244	0.0211808	0.0129545	0.00311406	0.029618	0.0218285	0.0268251	0.00835139	0.00672884	0.0194166	0.0165033	0.0130963	0.0203493	0.0151148	0.0281018	0.016004	0.016012	0.0187156	0.0102895	0.0169737	0.0132303	0.0188601	0.0249668	0.0154807	0.0256242	0.0113253	0.0123713	0.0285854	0.0215534	0.0197206	0.0141276	0.0157252	0.021655	0.03388	0.00968198	0.015489	0.0234085	0.0248214	0.04496
TRUB2	0.0278629	0.0277038	0.0441249	0.0318601	0.0259126	0.0308719	0.0606141	0.0480523	0.0644096	0.0361533	0.0636838	0.0488701	0.0380836	0.0760908	0.0467772	0.0557731	0.0315244	0.0690396	0.052531	0.0385107	0.0301594	0.0341331	0.0365646	0.0441664	0.0244838	0.0250815	0.0545973	0.0143887	0.0255801	0.0318227	0.0348909	0.0335826	0.0558529	0.0337559	0.0316143	0.0454948	0.0485112	0.0402345	0.0273308	0.0182101	0.0345111	0.0429921	0.0244284	0.0279717	0.0191313	0.0595094	0.0435939	0.0547179
COQ4	0.0586735	0.101182	0.0957079	0.0996617	0.0915854	0.0832285	0.0664878	0.111562	0.118043	0.0795451	0.0659522	0.0774855	0.101865	0.0814259	0.100835	0.0854639	0.0522192	0.0629281	0.0808739	0.110192	0.0961413	0.0877414	0.0750675	0.0931551	0.0744816	0.0836513	0.129356	0.0590021	0.0811028	0.0715757	0.0816891	0.0859122	0.116956	0.0591806	0.0674517	0.0851348	0.061682	0.0716719	0.0421509	0.0609687	0.0917417	0.0650464	0.0836542	0.0701124	0.0724446	0.0980555	0.0814731	0.114153
SLC27A4	0.050221	0.0657299	0.0885316	0.0568545	0.054758	0.0487727	0.0950683	0.0802936	0.0961177	0.062439	0.0634447	0.0742428	0.0939626	0.0631428	0.0986921	0.0921668	0.0648872	0.0676722	0.0748243	0.0696014	0.0662917	0.0837942	0.0818381	0.0871579	0.0633651	0.0572012	0.0684726	0.045833	0.049614	0.0542176	0.0768622	0.0766029	0.097663	0.0585488	0.0616381	0.0638977	0.102684	0.0986755	0.0591191	0.0615	0.0821491	0.0533533	0.0732045	0.0727848	0.0556533	0.10449	0.0959588	0.125818
URM1	0.045788	0.0576553	0.0931657	0.0548653	0.0475505	0.0291534	0.089934	0.0728876	0.0873729	0.0486381	0.0750112	0.0559603	0.0617116	0.122764	0.0827929	0.0964247	0.062841	0.0775549	0.0889026	0.0587328	0.0775843	0.107685	0.0601202	0.102806	0.0558856	0.0457368	0.101064	0.0370813	0.0941298	0.0554777	0.0690683	0.111579	0.0812935	0.0623068	0.0505635	0.0370274	0.20978	0.0856907	0.0820394	0.0630446	0.0889084	0.0958737	0.118346	0.0389801	0.0419921	0.122573	0.0960328	0.0612826
CERCAM	1.14275	1.26123	0.881043	1.27129	1.3511	1.2654	0.777051	1.2568	1.57907	0.776899	1.23695	0.984178	1.56448	1.36347	1.78671	1.44731	0.333114	1.59776	1.02598	1.60452	1.22339	0.953632	1.06231	1.09404	1.00938	1.16725	0.935025	1.16248	1.08265	1.0744	1.03061	0.917475	1.24431	1.01841	1.00895	1.44241	0.587574	0.86365	0.846233	0.573707	1.39275	0.769547	1.36225	0.716107	0.914369	0.895619	1.19588	0.279927
ODF2	0.016905	0.0415996	0.0446752	0.033852	0.0363346	0.0411257	0.0238702	0.0435935	0.0497296	0.0242298	0.0328372	0.0380632	0.0466968	0.0280771	0.050967	0.0379708	0.0137803	0.0131272	0.035533	0.033585	0.0318865	0.0420825	0.0337064	0.0406902	0.0348388	0.0328662	0.0472343	0.0400696	0.0297727	0.0357273	0.0424722	0.0540362	0.0494986	0.0208555	0.0291954	0.0335359	0.0733729	0.0453902	0.0246995	0.0390109	0.0304068	0.0262634	0.0285282	0.0325355	0.0244212	0.0420601	0.0444728	0.0473334
GLE1	0.0383561	0.0570517	0.0619957	0.0353238	0.0354724	0.033765	0.0387791	0.0458424	0.0452556	0.0474528	0.0436147	0.0530491	0.0520048	0.056719	0.0514823	0.0480011	0.0350405	0.0399064	0.0360667	0.036435	0.0459285	0.0702881	0.0424134	0.0618933	0.0475363	0.0433266	0.0448935	0.0359524	0.0335056	0.0516911	0.0647207	0.0592794	0.0521566	0.0393332	0.0338373	0.0567876	0.0390569	0.0461572	0.0584805	0.0424845	0.0468474	0.0554086	0.0579976	0.0239876	0.0358116	0.0584838	0.0557321	0.0851406
SPTAN1	0.153861	0.143579	0.10876	0.121596	0.14931	0.134337	0.243372	0.185617	0.164533	0.1041	0.0843985	0.100801	0.168314	0.141641	0.154972	0.0963835	0.160301	0.169617	0.0928955	0.138099	0.111735	0.113627	0.14824	0.0954554	0.114156	0.144127	0.133773	0.1155	0.141877	0.127768	0.205506	0.212405	0.195448	0.10387	0.142914	0.132627	0.12323	0.121298	0.235779	0.123703	0.0908114	0.142985	0.174748	0.123146	0.133361	0.0982746	0.10566	0.265651
WDR34	0.00621725	0.010877	0.00975275	0.0111602	0.00576465	0.007803	0.00831216	0.0112206	0.0104995	0.00947942	0.00866172	0.00655176	0.0219908	0.00948556	0.0114302	0.00669798	0.00324039	0.00641639	0.00899197	0.00511587	0.00733923	0.00702453	0.00575579	0.00862335	0.0116043	0.0100516	0.0124149	0.00533124	0.00789173	0.00806484	0.0141809	0.00886345	0.00958333	0.0119842	0.00748408	0.0161072	0.00749265	0.00738906	0.00695797	0.00498197	0.00115485	0	0.00983755	0.00728912	0.00591501	0.005167	0.00856664	0.013895
SET	0.067591	0.0759031	0.100698	0.0956574	0.0898336	0.0619264	0.123914	0.0923818	0.0974729	0.0592416	0.0939678	0.0502153	0.0952518	0.0899075	0.0647435	0.0559355	0.0586098	0.0503899	0.122156	0.0770219	0.0737926	0.0892485	0.0565872	0.0793714	0.0668003	0.0584307	0.0955711	0.0800624	0.105508	0.0907797	0.0965981	0.0863056	0.0861385	0.0781103	0.0526529	0.0611056	0.0882471	0.0951642	0.0549181	0.0707844	0.053561	0.0701538	0.0729372	0.0706369	0.0523458	0.0967804	0.0742806	0.0743253
PKN3	0	0.000958999	0.00223748	0.00208033	0.00201868	0.000923558	0	0.000557352	0.00221687	0.000588417	0.000924593	0	0.00365062	0.000791398	0.00186137	0	0	0	0.000790329	0.000680241	0.00163153	0.0010002	0.000666102	0.000230009	0.000786948	0	0	0.000565736	0.000107418	0.000569816	0.000472485	0.00152027	0.00081755	0	0	0	0	0.00109881	0	0	0	0	0	0	0.00120121	0.000913418	0.000290251	0.000549968
ZDHHC12	0.0057452	0.00493122	0.00632495	0.00444057	0.00191522	0.00425895	0	0.00659969	0.00706042	0.00231495	0.00346313	0.00154344	0.00559552	0.00227609	0.00521511	0.00674716	0	0	0.00503037	0.00564947	0.00571618	0.00628407	0.00322992	0.00780449	0.00321401	0.00602564	0	0.00361465	0.00452157	0.00337974	0.00742762	0.00999226	0.00439983	0.0016606	0.00172729	0.00178749	0	0.0025016	0	0.00157508	0.00198792	0.00901512	0.0204829	0	0.000952065	0.00431086	0.00697182	0.00331702
ZER1	0.174677	0.226661	0.242105	0.147617	0.143713	0.125005	0.26093	0.210926	0.209478	0.157001	0.160224	0.176724	0.177089	0.200904	0.256969	0.16204	0.263454	0.204069	0.170974	0.207735	0.186777	0.192728	0.250757	0.231882	0.168377	0.178508	0.217404	0.17521	0.137337	0.139312	0.22248	0.201741	0.234789	0.210962	0.181466	0.195834	0.25474	0.269598	0.132457	0.191102	0.175183	0.173637	0.171635	0.193506	0.228867	0.195814	0.278108	0.301834
TBC1D13	0.0869674	0.134695	0.110024	0.104067	0.0960048	0.0746741	0.0654877	0.109599	0.109642	0.068692	0.092288	0.0809836	0.105339	0.0853629	0.127955	0.0856981	0.0447029	0.152619	0.10052	0.107051	0.12257	0.119968	0.068443	0.12515	0.0906625	0.0984005	0.104254	0.0850234	0.0746696	0.0765721	0.0909953	0.112137	0.108403	0.0627656	0.0619042	0.111292	0.054697	0.0727873	0.0680253	0.0520043	0.0763637	0.0813873	0.0900223	0.0511202	0.0735567	0.119989	0.112744	0.0957057
ENDOG	0.0301569	0.0307119	0.0312459	0.0333559	0.0346495	0.0368324	0.028463	0.0363626	0.0382668	0.0181245	0.0225138	0.0137465	0.0305894	0.0453283	0.0299819	0.0097344	0.0067855	0.0074217	0.0367647	0.0229292	0.0307164	0.0372878	0.0178334	0.0304512	0.0326076	0.0153036	0.0196796	0.0325803	0.0281661	0.0240887	0.0392698	0.0409682	0.0357697	0.0213334	0.0168327	0.0147322	0.0139514	0.0254856	0.0345652	0.0134539	0.0199222	0.021675	0.0271138	0.016525	0.0151111	0.0353628	0.0114088	0.0214993
SPOUT1	0.0119886	0.0389342	0.0365121	0.0244573	0.0242371	0.0258776	0.0772373	0.0345377	0.0350212	0.0181185	0.0243325	0.0164307	0.035784	0.0305977	0.0335382	0.0257655	0.0498886	0.0111482	0.0323869	0.0184654	0.0185538	0.0245968	0.0152612	0.0287241	0.0269165	0.0176882	0.0326307	0.0354141	0.0240269	0.0219981	0.0301709	0.0376538	0.0414776	0.0288019	0.0103544	0.0351012	0.0481229	0.0507828	0.0569992	0.0613465	0.0272066	0.014579	0.0252678	0.0287585	0.0203852	0.0333449	0.0307821	0.0370361
KYAT1	0.0382127	0.0758181	0.0896932	0.0583939	0.0521473	0.052024	0.0282427	0.0635977	0.0666388	0.0542283	0.0462366	0.046248	0.0415781	0.062693	0.0708287	0.038965	0.0846153	0.0521004	0.0575173	0.0433135	0.0403085	0.0896195	0.0668552	0.0586326	0.0428834	0.0488127	0.0691724	0.0645112	0.0599017	0.0368179	0.0727633	0.077605	0.0791189	0.0564818	0.0635916	0.0592962	0.0934694	0.079295	0.0134196	0.0815715	0.0490826	0.0598108	0.0678195	0.0419872	0.0806579	0.0711962	0.0964202	0.14521
LRRC8A	0.0220876	0.0501008	0.0441252	0.0238671	0.0296067	0.0237055	0.0771772	0.0461126	0.0464162	0.0469235	0.0415191	0.034436	0.0562301	0.0469266	0.0435572	0.0435349	0.0895776	0.0231279	0.0402933	0.0359265	0.0437647	0.0600546	0.0326159	0.0430908	0.0306636	0.0302823	0.037481	0.0323686	0.0258599	0.0206861	0.0543539	0.0452427	0.0543674	0.0442861	0.0282024	0.0427508	0.138619	0.0875831	0.0843608	0.0425216	0.0392485	0.046479	0.0154437	0.0440524	0.029909	0.0728072	0.0621071	0.0882924
PHYHD1	0.000667746	0.00396892	0.00384386	0.000712691	0.00297701	0.00263846	0.00343505	0.00339991	0.00416271	0.00244668	0.00147843	0.00349719	0	0.00567312	0.00326434	0.00181037	0.0051898	0	0.00352905	0.00290288	0.00271597	0.00752083	0.00206573	0.00269307	0.00190226	0.00293813	0.00251033	0.0043719	0.00242151	0.00212391	0.00480147	0.00351351	0.0030994	0.00540654	0.00227568	0.0043575	0.00950435	0.00895262	0	0.00647961	0.00105767	0.00279481	0.004327	0.0022326	0.00130082	0.00509642	0.00320656	0.0122168
AL672142.1	0	0.001038	0.000645657	0.000967832	0	0	0	0.000657512	0.000481008	0.00119651	0.000212889	0	0	0	0.000222776	0	0.00444793	0	0.000239771	0	0.000526594	0.000720123	0	0.00108858	0.00043184	0	0	0.000597353	0.000618821	0.00101111	0.00166279	0	0.000796343	0	0	0	0	0.00108366	0	0.000959803	0.00348357	0	0	0	0.000543057	0.000654425	0	0.00153092
DOLK	0.00496151	0.00503129	0.0059672	0.00288648	0.00406004	0.00226376	0.0193314	0.00718206	0.00551691	0.00198022	0.00677016	0.00223021	0.0152495	0.0112208	0.00662183	0.00350127	0.0033646	0.0143686	0.0069512	0.00253097	0.00836277	0.00561906	0.00544379	0.00803145	0.00405669	0.00864098	0	0.00345712	0.00615326	0.00382731	0.00973547	0.00604781	0.00605632	0.00329946	0.00170446	0.00190272	0	0.00356273	0	0.00329846	0.00351658	0.00690361	0.00892623	0.00626518	0.00206932	0.00668213	0.00291	0.00476469
NUP188	0.0304779	0.0353799	0.0435784	0.0360532	0.0322639	0.0321904	0.0641646	0.0395819	0.0603187	0.0357849	0.0425564	0.0301162	0.0435549	0.063465	0.0442104	0.0486648	0.0313502	0.027889	0.0389115	0.0385957	0.0325884	0.0773706	0.0265285	0.04728	0.0256859	0.0234094	0.0330882	0.0354066	0.027817	0.034136	0.0526056	0.0652883	0.0371372	0.0449089	0.0198807	0.0266593	0.0289936	0.0435943	0.0168525	0.0559309	0.0310691	0.0429694	0.0416029	0.0197685	0.0273809	0.0595244	0.0478869	0.0528272
SH3GLB2	0.138596	0.214968	0.193856	0.203915	0.243682	0.220641	0.126294	0.234003	0.318344	0.124719	0.147695	0.131063	0.204283	0.273744	0.294993	0.210424	0.0472105	0.239123	0.183681	0.254341	0.233653	0.198536	0.106518	0.257751	0.161171	0.133435	0.124423	0.169235	0.202513	0.162811	0.201468	0.243271	0.214798	0.140009	0.108257	0.236059	0.0886266	0.184076	0.145003	0.112356	0.253355	0.11998	0.213967	0.133302	0.143822	0.169617	0.265766	0.064802
MIGA2	0.0259789	0.0373818	0.0360675	0.0291621	0.0255757	0.0288733	0.026592	0.0397718	0.0320451	0.0283063	0.0234328	0.0253981	0.0115299	0.0252026	0.0384582	0.0359892	0.0107799	0.0241708	0.0319152	0.0263664	0.0346797	0.0361598	0.0285458	0.0317537	0.0350607	0.0314626	0.0389861	0.031886	0.0298957	0.0271062	0.0358383	0.0513681	0.0381375	0.0237783	0.0251382	0.0266016	0.0222177	0.033848	0.0300159	0.0224583	0.0211071	0.0268883	0.0142896	0.0194939	0.0225734	0.0314754	0.0400038	0.0618286
DOLPP1	0.00215382	0.0163967	0.0174813	0.0162388	0.0119319	0.0109955	0.00911139	0.0149605	0.014023	0.00821493	0.0111782	0.00888145	0.0216649	0.0118402	0.0104277	0.0125769	0.00246228	0.0123827	0.0184475	0.00837204	0.0164227	0.0114106	0.00531979	0.0118375	0.0137676	0.010828	0.0190755	0.016022	0.0110625	0.015735	0.0167333	0.0200659	0.0100513	0.0086071	0.0054254	0.00753055	0.0113081	0.0151601	0	0.00945194	0.0086357	0.00846617	0.0176084	0.00628327	0.0086185	0.0138728	0.00610933	0.0185479
CRAT	0.0154547	0.0141703	0.0124497	0.0112576	0.00639552	0.0195848	0.0230523	0.0134734	0.0192847	0.0123419	0.0131857	0.00811331	0.0134878	0.00932942	0.0111925	0.00850229	0.00882682	0.0139154	0.015444	0.0100032	0.0142023	0.0124163	0.00834659	0.00855245	0.012134	0.00975864	0	0.0136436	0.00787404	0.0108306	0.013765	0.020102	0.0143699	0.0103569	0.0073758	0.00700595	0.00332268	0.0128709	0.0392038	0.0146058	0.0120556	0.0103513	0.0221072	0.0133027	0.0091072	0.0101697	0.0144188	0.0201391
PTPA	0.0571045	0.065715	0.0830169	0.0449761	0.0628138	0.0463044	0.0669865	0.0808841	0.0823727	0.0498404	0.0506854	0.0318842	0.120558	0.0602316	0.0722984	0.050608	0.0617938	0.0717343	0.0778451	0.0824478	0.0734318	0.0815377	0.0613502	0.0597664	0.0723418	0.0680945	0.0559353	0.0481986	0.0554872	0.0533259	0.0731068	0.0960559	0.0728922	0.0518394	0.035917	0.0537503	0.0562346	0.06135	0.0910506	0.052143	0.0379178	0.070793	0.0370036	0.0560903	0.0464823	0.0743443	0.0684066	0.106458
IER5L	0.015389	0.0110802	0.0124338	0.0154104	0.0129135	0.012683	0.0185172	0.0215366	0.0217732	0.0078625	0.0107108	0.00594221	0.00709181	0.00865014	0.0132641	0.0031269	0	0.002837	0.00981606	0.00807594	0.00838668	0.0381163	0.0156032	0.010037	0.00762395	0.0144335	0.0216923	0.0145537	0.0136415	0.0119907	0.0209555	0.0352735	0.01534	0.0124627	0.0127336	0.00676057	0.00394747	0.0110342	0.024004	0.0165273	0.00752473	0.00850199	0.0154318	0.0090141	0.0115584	0.00840045	0.0102153	0.0289902
NTMT1	0.0073245	0.0198847	0.0350694	0.021089	0.0167695	0.0105112	0.0359573	0.0281618	0.0331288	0.0113312	0.0249642	0.0124029	0.0223077	0.0273237	0.0238495	0.0287417	0.011105	0.00552978	0.0325429	0.0208999	0.0271883	0.0409428	0.0228525	0.0366571	0.0165379	0.00855239	0.0317958	0.0242885	0.0195401	0.0176218	0.0300314	0.0516753	0.0214949	0.035898	0.0164093	0.0217247	0.0695931	0.0428424	0.0632728	0.0371086	0.0275975	0.0166524	0.026256	0.0181883	0.0212288	0.0363591	0.0268139	0.0470037
C9orf50	0	0.00043547	0.000723725	0.00096395	0.00206046	0.00176329	0	0.000728195	0	0.00123933	0.000425404	0.00104874	0.00288731	0	0.000773993	0	0	0.00270022	0	0.000735353	0.00124198	0.000819722	0.000595251	0.000645442	0.000974796	0.00256705	0	0.000766563	0.00168442	0.000732834	0.000950988	0.00299451	0.000505327	0	0.000816455	0.000486977	0	0.00129045	0.00439795	0.000570073	0.00227083	0.00225137	0	0	0.0009919	0	0	0.000931855
ASB6	0.00670587	0.0220734	0.0162006	0.0157331	0.018011	0.0102566	0.0263019	0.0225417	0.0227956	0.0071192	0.0143461	0.00792974	0.0195577	0.0171264	0.0181085	0.0234404	0.00191275	0.00752862	0.0196374	0.0284632	0.0220172	0.013783	0.0118622	0.0192401	0.0119543	0.0174168	0.0234311	0.0163844	0.0134461	0.0170642	0.021568	0.021777	0.021822	0.0159003	0.0159279	0.0112414	0.00640253	0.0191285	0.0175528	0.0147444	0.0248326	0.00650063	0.0100789	0.0110024	0.00867412	0.0149774	0.0203863	0.0164445
PRRX2	0	0.0012561	0.00197835	0.0019985	0.000828532	0.00074391	0	0.00075461	0	0.00088101	0.000155505	0	0.0069374	0.00147994	0.00107376	0.000863919	0.0063182	0	0	0	0.00128777	0.000548129	0.000298319	0.00146019	0.000179714	0.00143139	0	0.000486674	0.00227459	0.00133383	0.00159482	0.00157372	0.000297228	0.000479523	0.000396502	0	0	0.000305328	0	0	0	0.00244258	0	0	0.000420274	0.000237806	0.000533487	0.000824509
PTGES	0.00057226	0.000652134	0.00109657	0.0020031	0.00223136	0	0	0.00111648	0	0	0.000613118	0.000765352	0	0	0.00156674	0	0.00479372	0	0.000444267	0.000604902	0.000786664	0.000409355	0	0.00115071	0	0.000778225	0	0	0.0017049	0	0.00132998	0.000517333	0.000483887	0.000663385	0.00108678	0	0	0.00115587	0	0.000621551	0	0	0	0	0	0.000696839	0	0.000905147
TOR1B	0.0192617	0.0206314	0.0372355	0.0170919	0.0169166	0.0186397	0.058347	0.0259279	0.0383719	0.0243024	0.0362598	0.0186435	0.04661	0.021623	0.0267538	0.0247916	0.0300888	0.0305883	0.0249532	0.0180346	0.0212321	0.0344345	0.0264219	0.0370194	0.0225356	0.0184128	0.0305759	0.0229531	0.0142426	0.0277104	0.0395084	0.0246941	0.0324261	0.037805	0.0161377	0.0266308	0.0441909	0.0395468	0	0.0343379	0.0237227	0.0285965	0.0388423	0.0196563	0.0179624	0.0343023	0.0368898	0.0725151
TOR1A	0.0147997	0.0175475	0.0129872	0.0150112	0.0142085	0.0134517	0.0121402	0.0205738	0.0226045	0.0132904	0.0118361	0.00677114	0.0241607	0.0139112	0.0123353	0.0110282	0.0129745	0.015391	0.0144133	0.00836578	0.0173369	0.0160366	0.00875978	0.015633	0.0157147	0.0137136	0.0190292	0.0157577	0.0101226	0.0159721	0.0202734	0.0233922	0.0164798	0.0149873	0.010017	0.0111891	0.015316	0.0179416	0.00594235	0.0128828	0.0166662	0.0108694	0.0106885	0.0123696	0.0102946	0.0154636	0.015916	0.0174436
C9orf78	0.0170111	0.0306739	0.0463385	0.0316691	0.0265571	0.0285109	0.0598268	0.0406801	0.0389646	0.0245329	0.0387632	0.0133281	0.0347627	0.0364359	0.0304613	0.0344676	0.0355683	0.0228512	0.033883	0.0230897	0.0340681	0.0398861	0.0328314	0.0376005	0.0352529	0.0193567	0.0454937	0.02263	0.0289008	0.0276807	0.0473367	0.0428262	0.0357133	0.0297651	0.0227796	0.0281172	0.0642535	0.0410697	0.0283973	0.0368171	0.0242569	0.0388586	0.0560696	0.021371	0.0228688	0.0401189	0.0291171	0.0584943
USP20	0.0612335	0.052403	0.059637	0.0324258	0.0374513	0.035157	0.0835683	0.0599802	0.0572899	0.0448523	0.0529536	0.0453693	0.0368198	0.0516723	0.0704831	0.0475633	0.0615816	0.0744759	0.0493975	0.0429956	0.0605745	0.0683368	0.05439	0.0599417	0.043614	0.0361697	0.0562342	0.0372019	0.0332852	0.0368334	0.0583957	0.0617614	0.0637673	0.0767074	0.0367375	0.0431928	0.0324494	0.0565714	0.0520865	0.0793348	0.0626959	0.0574796	0.05418	0.0586369	0.0452286	0.0601721	0.0735948	0.115727
FNBP1	0.802351	0.920301	1.10133	0.812161	0.851408	0.728556	0.520508	0.840101	1.07143	0.95768	0.97886	0.923211	0.974803	0.870814	1.10789	1.12172	0.5642	1.10735	0.900932	1.09469	1.00887	1.0047	0.958977	1.20579	0.977611	0.874899	1.01661	0.655247	0.727751	0.804314	0.776939	0.846981	0.88143	0.917559	0.922463	1.02781	0.782447	0.84867	0.762864	0.720354	1.16203	0.8266	0.950819	0.611873	0.797771	0.995226	1.20443	0.659267
GPR107	0.0821524	0.104169	0.164039	0.136638	0.106831	0.0986619	0.12734	0.118051	0.1373	0.124659	0.125415	0.106562	0.102422	0.193756	0.138306	0.13101	0.10562	0.12818	0.125633	0.120395	0.141461	0.162751	0.105657	0.165936	0.119372	0.0759581	0.180239	0.083894	0.0948375	0.12635	0.121918	0.146106	0.137074	0.123132	0.0809427	0.124305	0.10297	0.117673	0.101693	0.119697	0.126731	0.110621	0.133173	0.077064	0.0926826	0.165365	0.156276	0.136737
NCS1	0.0506522	0.0439814	0.0487773	0.0213917	0.0275895	0.0325855	0.056536	0.0432616	0.036333	0.0265297	0.0151904	0.0189549	0.0392248	0.0268101	0.0309526	0.0251689	0.0305919	0.0242991	0.0320803	0.0279317	0.0300521	0.0735259	0.0286476	0.0386355	0.0382475	0.0289622	0.0495788	0.0278446	0.0321167	0.0195619	0.0331969	0.0739237	0.0409997	0.0240149	0.0224626	0.0155705	0.0600568	0.0404042	0.044233	0.0773579	0.0260784	0.0134885	0.00900585	0.034	0.0416281	0.0534772	0.032414	0.0492119
HMCN2	0.00420757	0.00272136	0.00292721	0.00237372	0.0019774	0.00188209	0.00218247	0.002994	0.00287936	0.00108946	0.00232209	0.00181768	0	0	0.00207426	0.00332839	0	0	0.0014949	0.00160709	0.00253533	0.00383642	0.00241968	0.00388971	0.00285774	0.00149666	0.00435675	0.00275638	0.00322496	0.00173851	0.00122351	0.0012132	0.00206571	0.00568129	0.00201013	0.00378636	0.00331814	0.0042785	0	0.00370891	0.00129896	0.00058903	0.00586414	0.00156551	0.00318688	0.00314359	0.00123097	0.00259242
ASS1	0.00761362	0.00647643	0.00407889	0.00426559	0.00733312	0.00426537	0.0109835	0.00669137	0.00246778	0.0017969	0.00319938	0.00159176	0	0.00495375	0.00445842	0.00185762	0	0.00471395	0.00351584	0.00814659	0.00095519	0.00138286	0.00669093	0.00188795	0.00249756	0.00556738	0.0101102	0.00442717	0.00531603	0.00735278	0.00755121	0.0076771	0.00701587	0.00209394	0.00465992	0.00684628	0.00355167	0.00460914	0	0.00376653	0.00367272	0	0	0.00530888	0.0099432	0.00220456	0.00218128	0.00337559
FUBP3	0.121383	0.115336	0.153069	0.108984	0.119614	0.113268	0.132294	0.149993	0.150298	0.131739	0.146673	0.125426	0.1092	0.123937	0.125946	0.148053	0.119636	0.120161	0.148103	0.116512	0.128027	0.168586	0.137154	0.16624	0.141843	0.109281	0.172791	0.118567	0.114016	0.122953	0.129056	0.138387	0.131944	0.136532	0.103177	0.115802	0.117937	0.117758	0.128545	0.14287	0.135741	0.149848	0.151086	0.0925843	0.13036	0.159017	0.163242	0.240932
PRDM12	0.00137993	0.000459066	0.00390715	0.00256088	0.00151963	0.000618293	0	0.00106031	0.00137898	0	0	0.000864221	0	0.00166421	0.000623111	0	0.00613045	0	0.000486866	0	0.000835252	0.000742125	0.000698037	0.000995201	0.000353456	0.000868743	0	0.00234422	0.00121485	0.00134545	0.000452819	0.00145393	0.00137147	0.000716747	0.000229956	0.00131241	0	0.00117776	0	0.000494795	0	0	0	0	0.00132252	0.00041069	0.000607246	0.000827718
EXOSC2	0.0151215	0.016895	0.0180163	0.0152822	0.00898741	0.0169766	0.0303887	0.0193779	0.0189353	0.0206948	0.0201728	0.0117542	0.0141182	0.0183991	0.014802	0.00994285	0.023092	0.0140677	0.0182699	0.00739045	0.0109331	0.022297	0.0139172	0.0199036	0.013413	0.0184495	0.0114676	0.0106355	0.00951342	0.010973	0.0237943	0.035498	0.0178876	0.0185801	0.00989861	0.0197495	0.0317564	0.0216763	0	0.0293164	0.0139648	0.0101994	0.0251721	0.0119413	0.0147178	0.0194003	0.0154448	0.0294215
ABL1	0.203012	0.241108	0.299291	0.205394	0.217014	0.198598	0.273532	0.274253	0.300764	0.272445	0.281309	0.243095	0.251445	0.245673	0.255886	0.277058	0.206654	0.210193	0.250792	0.244392	0.237703	0.306106	0.258845	0.299334	0.235196	0.199717	0.265454	0.191935	0.145658	0.231786	0.265756	0.280013	0.267877	0.288447	0.179519	0.281811	0.321833	0.288061	0.192837	0.228678	0.291189	0.227072	0.196234	0.160928	0.197386	0.299627	0.350987	0.236674
FIBCD1	0	0.000300968	0.00119603	0	0.000257472	0	0	0.000502403	0	0	0	0	0	0	0.000225124	0	0	0	0.000559351	0	0	0.000598505	0.000711538	0.000135548	0	0.000841397	0	0	0	0.000949611	0.000429273	0.000526587	0.00049166	0	0	0	0	0.000457376	0	0	0	0	0	0	0	0.000314457	0	0.000274381
LAMC3	0.00305369	0.00423973	0.00971498	0.00586742	0.00541984	0.00418113	0.0174841	0.00544062	0.00488376	0.00171095	0.00637331	0.00527786	0	0.00642072	0.00758269	0.00742906	0.0100367	0.0126884	0.00253954	0.000779841	0.00214878	0.0230766	0.00465313	0.00718498	0.00348353	0.00307186	0.00216351	0.00430236	0.00629187	0.00363473	0.00376058	0.0271376	0.00409622	0.00422478	0.000257549	0.00208533	0.00536112	0.00594274	0.00753448	0.0249069	0.00161122	0.00463894	0.0101602	0.00208345	0.00630399	0.0105592	0.00837695	0.0150231
AIF1L	0.0661209	0.0894243	0.168077	0.0775092	0.0955013	0.0921571	0.126792	0.103733	0.125854	0.0907664	0.109013	0.0784512	0.122597	0.136129	0.136779	0.126458	0.0548065	0.127253	0.107313	0.118989	0.0966566	0.273888	0.0933318	0.186323	0.116023	0.0790512	0.154662	0.0562052	0.0728183	0.0625943	0.074728	0.280547	0.108843	0.103084	0.0664087	0.106685	0.0901123	0.133007	0.0754153	0.145104	0.112565	0.0928656	0.238137	0.0489754	0.0590921	0.1219	0.16456	0.092711
NUP214	0.171307	0.166492	0.184901	0.128987	0.162609	0.173381	0.176973	0.185405	0.207432	0.198979	0.224005	0.184747	0.197309	0.189057	0.197317	0.196998	0.154589	0.229506	0.156456	0.181591	0.179593	0.255404	0.160747	0.232134	0.184015	0.1696	0.14389	0.149643	0.119831	0.166258	0.172192	0.219173	0.180869	0.224489	0.149443	0.194712	0.22136	0.180318	0.0843997	0.19968	0.182323	0.150216	0.160932	0.150185	0.139737	0.202923	0.21128	0.30242
FAM78A	0	0.00221172	0.00227545	0.00264468	0.00184924	0.00280484	0	0.00220793	0.0014193	0.000464967	0.000763751	0.000680435	0.00509898	0.00625954	0.00285605	0.000958378	0	0	0.00117521	0.00259641	0.00204045	0.00210324	0.000980496	0.00218216	0.000256798	0.00340268	0	0.00427265	0.00224307	0.000984098	0.00300125	0.00239994	0.00286729	0.00113475	0.00143638	0.0019453	0	0.00194045	0	0.00195722	0	0.00102955	0	0.00138786	0.0016422	0.00168298	0.00411048	0.00192882
PLPP7	0.0440917	0.038115	0.0432531	0.0201053	0.0250136	0.0209321	0.0349515	0.0383471	0.0318224	0.0319649	0.039671	0.0324427	0.0207961	0.0375157	0.0497569	0.0379241	0.0224018	0.037652	0.0267838	0.0267788	0.0312946	0.0417744	0.045954	0.036599	0.0335227	0.0324444	0.0416963	0.0219615	0.0194542	0.0236628	0.03804	0.0342401	0.0354727	0.0373365	0.0206035	0.0542128	0.0436305	0.0366774	0.0593245	0.0283269	0.0398734	0.0214679	0.0283138	0.0215517	0.0337314	0.0373135	0.052288	0.0399132
PRRC2B	0.180417	0.18805	0.213566	0.150645	0.146044	0.133893	0.297214	0.221152	0.216717	0.164855	0.219846	0.173754	0.220338	0.205077	0.205148	0.154079	0.226096	0.165119	0.174018	0.198631	0.186401	0.347762	0.181225	0.224527	0.16672	0.176449	0.17207	0.160811	0.14831	0.151356	0.221126	0.373828	0.21713	0.185782	0.162085	0.181969	0.262428	0.221379	0.200829	0.371131	0.215496	0.202036	0.222627	0.137673	0.164295	0.237178	0.240445	0.312569
POMT1	0.046227	0.0442518	0.0395796	0.039392	0.0295997	0.0391111	0.0582734	0.0446087	0.0486693	0.0268041	0.0398232	0.0311752	0.0426972	0.0656131	0.0504257	0.0299885	0.042153	0.0529915	0.03436	0.0422697	0.0503514	0.0551163	0.0308563	0.0521261	0.0320087	0.0359786	0.0350976	0.050968	0.0396279	0.0369706	0.0386694	0.0627015	0.0450371	0.0321518	0.0310496	0.0471959	0.0242185	0.0388832	0.0619978	0.0329812	0.0345736	0.0458832	0.0532249	0.0453651	0.0240884	0.0367625	0.0401782	0.0362562
UCK1	0.0139187	0.0168938	0.0200647	0.0144159	0.0138267	0.0148479	0.0383502	0.0211332	0.0211842	0.0141685	0.0157896	0.00909062	0.0126438	0.0190901	0.0144198	0.00783761	0.0172354	0.00352675	0.0190632	0.0107262	0.0167932	0.0137761	0.0118711	0.0149935	0.0177925	0.0146602	0.0182235	0.0112545	0.0158796	0.0172765	0.0237199	0.0181601	0.0189466	0.0184626	0.00985152	0.0114112	0.0120274	0.0174093	0.0421043	0.014445	0.00458513	0.015883	0.0129138	0.018705	0.0090139	0.0177181	0.013641	0.0177935
PRRT1B	0	0	0	0	0	0	0	9.71554e-05	0	0	0	0.000597975	0	0	0.000103308	0	0	0	0	0	0	0	0	0.000172239	0	0	0	0	0	0	0.000379544	0.000716572	0	0	0	0	0	0.000198687	0	0	0	0	0	0	0	0.000568657	0	0
RAPGEF1	0.0575583	0.0694034	0.0988583	0.0446191	0.0575498	0.0499218	0.120397	0.0834164	0.0955637	0.109335	0.0973767	0.0794416	0.0742058	0.0838624	0.0862811	0.0886969	0.149821	0.0800978	0.0711878	0.0758175	0.0736902	0.106875	0.0939635	0.0910467	0.0707286	0.0663516	0.0633122	0.0632965	0.0455982	0.0675058	0.117171	0.0894535	0.106129	0.103382	0.0550315	0.0853	0.142984	0.120346	0.104376	0.108045	0.086254	0.0718552	0.0441807	0.0806579	0.0634814	0.105073	0.112125	0.163382
MED27	0.22274	0.200515	0.26589	0.209176	0.216806	0.189394	0.249729	0.243194	0.317515	0.246117	0.288602	0.224198	0.336781	0.279103	0.292905	0.286779	0.208907	0.208672	0.248605	0.228831	0.263998	0.297587	0.266386	0.34335	0.242198	0.216077	0.192407	0.198869	0.155307	0.233767	0.25244	0.249894	0.248649	0.257943	0.20585	0.261279	0.277904	0.294728	0.166425	0.26597	0.292539	0.237709	0.276163	0.171487	0.236607	0.320294	0.360946	0.349242
NTNG2	0.0393861	0.0354605	0.0790287	0.0548703	0.0763733	0.0362068	0.0329818	0.0491114	0.0807787	0.0433872	0.0655544	0.0456708	0.091389	0.0406533	0.0847422	0.054841	0.0147183	0.0858287	0.0521828	0.067981	0.0536738	0.0773884	0.0838012	0.0792437	0.0536247	0.0454536	0.0837118	0.026348	0.044267	0.0690248	0.0454353	0.0338285	0.0561338	0.0646527	0.0556492	0.0675364	0.00333247	0.0458497	0.040027	0.0392106	0.0625524	0.0271001	0.0542579	0.0440908	0.0577049	0.0630601	0.0930332	0.0253835
SETX	0.236264	0.266983	0.25783	0.211054	0.212963	0.252696	0.208589	0.236257	0.274181	0.263727	0.278563	0.27124	0.233476	0.186197	0.239645	0.242123	0.198485	0.208647	0.219435	0.261416	0.217403	0.256092	0.257156	0.275816	0.25121	0.26061	0.229705	0.209945	0.162646	0.205037	0.221339	0.224406	0.263058	0.298861	0.209724	0.312949	0.247112	0.237408	0.217049	0.256829	0.271522	0.208071	0.166154	0.208137	0.220652	0.275771	0.291109	0.32083
TTF1	0.050378	0.0499854	0.0701658	0.0536784	0.0444878	0.0409681	0.0755147	0.0671967	0.0769313	0.0550125	0.0576879	0.0602882	0.0808222	0.0637863	0.0779196	0.0713866	0.068861	0.0649617	0.0585983	0.0486188	0.0558573	0.0748672	0.0838122	0.0852581	0.0435156	0.0471398	0.029357	0.0403589	0.0341381	0.0603545	0.0676116	0.0615272	0.0647444	0.0702739	0.0435927	0.0762596	0.0645142	0.0717838	0.0865456	0.0741668	0.0551049	0.065019	0.0288923	0.0526106	0.0408098	0.0614813	0.0690567	0.095416
CFAP77	0.00324192	0.00454446	0.00730459	0.00253904	0.00600748	0.00223991	0	0.00270636	0.00415109	0.00154087	0.0027913	0.0025574	0	0.00467407	0.00324091	0.00415239	0.00517091	0.00943941	0.00354454	0	0.00572711	0.00491624	0.00163357	0.00642688	0.00320511	0.00316919	0	0.0016274	0.00834007	0.00701627	0.0025562	0.00387169	0.0029795	0.00642426	0.00105999	0.00214502	0.00333247	0.00333194	0	0.00113338	0.00227686	0.00466835	0	0	0.00124903	0.00323493	0.00898104	0.00321414
DDX31	0.0373952	0.0343498	0.0390884	0.0297581	0.0317048	0.0283314	0.0639172	0.0404509	0.0423638	0.0509375	0.0444779	0.0389061	0.0376405	0.0371315	0.03359	0.0369023	0.029589	0.0286003	0.0364846	0.0340635	0.0371226	0.0488887	0.0422968	0.0458735	0.0357922	0.0247655	0.0369645	0.0375342	0.0251072	0.0321978	0.0318682	0.0395723	0.0332802	0.0419376	0.0258389	0.0341657	0.0476025	0.0434592	0.0342685	0.0665169	0.0422646	0.02467	0.0350648	0.0330559	0.0272577	0.0458442	0.0380403	0.131189
GTF3C4	0.0164015	0.0168089	0.0183805	0.0303628	0.0175629	0.0225422	0.0357365	0.0212143	0.0140065	0.0213048	0.0267067	0.0168937	0.00624076	0.016595	0.0154263	0.0150216	0.029819	0.00431131	0.0206041	0.0141436	0.0147024	0.0200165	0.0211235	0.0157438	0.0214551	0.0193508	0.0129806	0.0216624	0.0131367	0.0126869	0.0213311	0.0175325	0.0202022	0.0180158	0.00883965	0.0186301	0.0155645	0.0215681	0.0327356	0.011792	0.0147012	0.0116203	0.0126841	0.0113778	0.0153197	0.0200056	0.0189775	0.0262045
AK8	0.00498272	0.0130898	0.0164373	0.00899573	0.00983967	0.00700165	0.00628071	0.0215562	0.0204627	0.00902914	0.013044	0.0126483	0.0417417	0.0275772	0.0159658	0.0240093	0.00324039	0.0167999	0.020144	0.0222789	0.0227669	0.0235055	0.016927	0.0248277	0.00989548	0.0139518	0.00827987	0.0123413	0.0143571	0.00922018	0.0170491	0.0152994	0.0183995	0.0200152	0.0117916	0.0171287	0.00823001	0.0142727	0.0143014	0.0133977	0.0139242	0.0243349	0.00613931	0.00766364	0.00670109	0.0221035	0.0256801	0.0400284
SPACA9	0.0122206	0.0086514	0.0148094	0.0283083	0.0108336	0.0172121	0.014352	0.0140852	0.0244096	0.00790637	0.00977931	0.0087773	0.0229306	0.00962149	0.0114172	0.0134671	0.0031499	0.0277651	0.0146105	0.00493961	0.0205407	0.0113073	0.0080338	0.0152844	0.00939305	0.0170952	0.0187449	0.0116142	0.0118777	0.014329	0.0189037	0.017235	0.0116485	0.013181	0.00593423	0.00608732	0.00727298	0.00838984	0	0.0143482	0.00932295	0.0149867	0.0186374	0.00419389	0.00859782	0.00894274	0.0124525	0.00894865
TSC1	0.098436	0.113292	0.128156	0.128753	0.0944566	0.100694	0.144683	0.144811	0.15651	0.12743	0.149453	0.126314	0.122877	0.123979	0.136389	0.111297	0.113899	0.118583	0.122813	0.140426	0.118237	0.131135	0.133651	0.160737	0.11619	0.106865	0.0887407	0.115645	0.0883862	0.112646	0.157357	0.125976	0.149898	0.141496	0.0970066	0.129709	0.0950532	0.133647	0.0891395	0.110042	0.132022	0.103115	0.118881	0.139585	0.127293	0.149168	0.165408	0.123381
GFI1B	0	0.00138449	0.00138929	0.00269577	0.00177448	0	0	0.000626944	0	0.00199831	0.000870533	0	0.00275852	0.00301709	0.00016665	0.00131176	0	0	0.000203415	0	0.000692713	0.000846214	0.00203227	0.00181725	0.00114004	0	0	0	0.00160014	0.00170084	0.000422704	0.00452187	0.000518214	0.000679284	0.00093394	0.000789321	0.00250863	0.00046153	0	0.00194587	0.00117147	0.000857617	0.00430447	0	0	0.000438761	0.000814904	0.00026226
GTF3C5	0.0543253	0.0656344	0.0659852	0.0459573	0.0477883	0.0377161	0.0708475	0.0912422	0.0698723	0.0463652	0.0563711	0.0414758	0.0739568	0.0786	0.0788122	0.0462392	0.0831221	0.0324289	0.0620449	0.0644558	0.0515026	0.0589101	0.0453434	0.0653104	0.0545523	0.0548664	0.0643782	0.0455017	0.0436832	0.0485051	0.0722662	0.0817841	0.0704219	0.0570222	0.028654	0.0566647	0.0563762	0.0722127	0.0382553	0.0666162	0.0551343	0.0405629	0.0714086	0.0478412	0.0600645	0.0505503	0.0827241	0.0636858
CEL	0.00201652	0.00643643	0.00550826	0.00538803	0.00659282	0.00619259	0	0.0104616	0.00769052	0.00563398	0.00481113	0.0053682	0.00708086	0.00357546	0.00838929	0.000595459	0.00584171	0.00270022	0.00473691	0.00414615	0.00785124	0.00416406	0.00747507	0.00629192	0.00390748	0.00659538	0.00732635	0.00829674	0.00503346	0.00806546	0.011801	0.00601091	0.0120921	0.01051	0.000694764	0.00338414	0.0117997	0.00945971	0.00695797	0.00676793	0.00968841	0	0.00296918	0.00721389	0.0122616	0.00665775	0.00463506	0.0155561
RALGDS	0.122961	0.236151	0.228846	0.206433	0.181514	0.156765	0.319837	0.239205	0.217038	0.175325	0.184899	0.150055	0.185346	0.225664	0.230678	0.125229	0.237735	0.179143	0.259758	0.199335	0.263425	0.316952	0.150101	0.218402	0.167036	0.154978	0.192469	0.168504	0.214745	0.19135	0.214558	0.342479	0.247738	0.162624	0.122921	0.17827	0.192419	0.252641	0.214121	0.249794	0.118376	0.194177	0.27045	0.15378	0.187153	0.277904	0.179007	0.189487
AL162417.1	0.00101882	0.000534773	0.00034316	0	0.000427312	0	0	0.00048278	0	0	0	0	0	0.00129772	0.000318288	0	0	0	0	0	0.000527672	0.000546549	0.000372375	0.00036858	0.000471574	0	0.0032373	0	0.000239324	0.000307905	0.00120146	0	0.000640168	0	0	0	0	0.000831617	0	0	0.00137999	0.000944077	0	0.00140395	0.00126185	0.000595208	0.000928395	0.000258019
ABO	0.00385994	0.00288874	0.00297395	0.00315418	0.00380939	0.00141331	0	0.00214472	0.00134317	0	0.000858931	0.00146473	0	0.00180343	0.00208744	0.00205502	0.00202088	0.00431131	0.000710539	0	0.000823204	0.00091666	0.00224023	0.00113695	0.00164531	0	0.0051958	0.00122207	0.00224053	0.00168074	0.00116896	0.00131598	0.00170733	0.0024526	0.000859914	0.00304509	0	0.00172522	0	0	0.00469694	0	0	0.00299366	0	0.00213909	0.00167578	0.000234104
SURF6	0.0121865	0.0195433	0.023067	0.0166449	0.0177511	0.0120737	0.0282649	0.0235513	0.0214142	0.0165468	0.0193629	0.015978	0.0219027	0.0208862	0.0203196	0.01181	0.0112119	0	0.0268039	0.0250628	0.0250896	0.0267564	0.0141028	0.0244152	0.0170976	0.0140287	0.030616	0.012596	0.0171421	0.0173652	0.0214111	0.0256858	0.0190338	0.023505	0.010595	0.0114443	0.0220627	0.0238887	0.0509821	0.0188965	0.0157215	0.0194358	0.021743	0.0200797	0.0171399	0.0250889	0.0124402	0.0498253
MED22	0.00832525	0.0176959	0.0183188	0.00958591	0.0133593	0.00968542	0.0122285	0.0176686	0.0228348	0.0133912	0.0148664	0.0106389	0.0261793	0.0166273	0.0163212	0.00918924	0.0155582	0.0165247	0.0142611	0.0141858	0.0172216	0.0170565	0.0102328	0.0160724	0.0153254	0.010021	0.0118627	0.0143442	0.0130195	0.013914	0.0173067	0.0163298	0.0150362	0.00868588	0.0105256	0.0132247	0.0108416	0.0151693	0.0229088	0.0116481	0.020117	0.0104245	0.0150238	0.0117003	0.00862574	0.0135418	0.0203401	0.0206528
RPL7A	0.0537411	0.0613942	0.0814722	0.106742	0.0808384	0.0769802	0.0964421	0.0874351	0.0837301	0.026814	0.0386414	0.034332	0.0751844	0.0880888	0.0722682	0.0680986	0.0798574	0.0691361	0.0760747	0.0540631	0.0516379	0.0833776	0.0450888	0.0538036	0.0598251	0.0630586	0.0803799	0.087557	0.0970103	0.0889889	0.0851321	0.0840187	0.0770779	0.0524939	0.0329088	0.0378294	0.0950404	0.0707781	0.0612486	0.0618236	0.0648707	0.0602821	0.0770046	0.0311357	0.0428897	0.0844108	0.0394621	0.0508742
SURF1	0.0182204	0.0220683	0.0267433	0.0143536	0.017547	0.0173161	0.0103419	0.0240554	0.0222472	0.00803486	0.013889	0.00680821	0.0142406	0.0221042	0.0168768	0.0245785	0.0228863	0.0256047	0.0204046	0.0177925	0.0179693	0.0256526	0.0136907	0.0365488	0.0152797	0.0170447	0.0278498	0.0122011	0.0196075	0.0262757	0.0244446	0.0326535	0.0195366	0.0250811	0.0057638	0.0148677	0.0163046	0.0181666	0.0580314	0.0165149	0.0120056	0.0231806	0.0245145	0.0132984	0.0131905	0.0256006	0.0208742	0.0421096
SURF2	0.00797822	0.0069033	0.00607008	0.00586908	0.00685933	0.01464	0.0117265	0.013427	0.0133231	0.00730565	0.0113397	0.00413056	0.00438203	0.00861097	0.00895166	0.000798079	0.012543	0	0.01064	0.00846953	0.00501853	0.00658523	0.00928881	0.00794198	0.0071581	0.00703111	0.0309374	0.012699	0.00893111	0.00588371	0.00692157	0.0116479	0.0101644	0.00886505	0.00692349	0.00172802	0.00920487	0.00668067	0	0.00839976	0.0101739	0.006741	0.0212096	0.0122426	0.00661133	0.00674734	0.00684952	0.00948383
SURF4	0.0418478	0.0682249	0.0708891	0.0567606	0.0512036	0.0510065	0.127495	0.0839015	0.0920735	0.0434906	0.0551993	0.0299917	0.0844788	0.0608909	0.0644184	0.0416174	0.0501696	0.0625773	0.07889	0.0442232	0.0656042	0.0845568	0.0406551	0.0715628	0.0518264	0.0551362	0.0825109	0.0436761	0.0526548	0.0532282	0.0698474	0.114087	0.0691077	0.0568236	0.0349229	0.0416558	0.0652017	0.0651979	0.0290451	0.0784497	0.0509913	0.050281	0.0573116	0.0398705	0.0306259	0.0814483	0.0605085	0.0908105
STKLD1	0.00721544	0.00907955	0.0100446	0.00859609	0.00764448	0.0064577	0.00873138	0.0119109	0.015802	0.00630479	0.0139673	0.00403393	0.0142502	0.0107055	0.0157683	0.0128128	0.0115176	0.006554	0.00992001	0.0160941	0.00806333	0.0242088	0.0101483	0.0153695	0.00997077	0.00818301	0	0.00702714	0.00884819	0.00320042	0.00807458	0.0176345	0.0117406	0.00970474	0.00758233	0.0151544	0.00399711	0.00850887	0	0.0195158	0.0231943	0.00621737	0.00816012	0.00574337	0.00588653	0.0108564	0.0103403	0.0220281
REXO4	0.0308557	0.0234727	0.0313409	0.0208281	0.0169488	0.0196059	0.0180725	0.0285098	0.0304084	0.0269697	0.0330241	0.021425	0.0238163	0.0233929	0.0256479	0.0267793	0.0136384	0.0154589	0.0358733	0.0225774	0.0301977	0.0422374	0.0293277	0.0384704	0.0232173	0.0140193	0.0396369	0.027404	0.0235299	0.0281958	0.0427754	0.0341687	0.0276796	0.0373727	0.0158458	0.0195629	0.0356805	0.0285759	0.0279104	0.0251583	0.0155608	0.0197477	0.0585295	0.0198152	0.028578	0.0372939	0.0362576	0.0872129
ADAMTS13	0.0157984	0.0279098	0.0231201	0.0135846	0.0279428	0.00758443	0.0153531	0.030442	0.0326351	0.0236708	0.0174348	0.0139268	0.014289	0.0152182	0.0295991	0.0277837	0.0138904	0.0308334	0.0157902	0.0431338	0.013547	0.0214365	0.0279862	0.0185318	0.0164027	0.0178228	0.00994956	0.0191798	0.0178065	0.0188671	0.0354351	0.0311794	0.0256162	0.0196899	0.0169412	0.0166504	0.0151607	0.0216683	0.0493385	0.0170779	0.0219757	0.0348774	0.013569	0.0103217	0.0197977	0.0174101	0.0329671	0.0394742
CACFD1	0.0019915	0.0244869	0.0145672	0.00944078	0.0133649	0.00725416	0.0125468	0.0179968	0.0160128	0.00756074	0.0110992	0.00804035	0.0121131	0.0141341	0.0179638	0.0112064	0.00920006	0.0193014	0.0153195	0.0180436	0.0129058	0.0185062	0.0126722	0.0121438	0.0240816	0.00955423	0.0141056	0.0130073	0.0124628	0.0146127	0.0161918	0.0329308	0.0180072	0.00657304	0.0129412	0.0163678	0.0195316	0.0217441	0.0216665	0.0235695	0.0157182	0.0141243	0.0174393	0.0180189	0.0132147	0.0129649	0.0134401	0.0333213
SLC2A6	0.0134827	0.0199916	0.019375	0.0194757	0.0211166	0.0150956	0.0130912	0.0236257	0.0227768	0.0180304	0.010863	0.00905628	0.0312198	0.018776	0.019412	0.0120616	0.020313	0.0183018	0.0128454	0.0180596	0.0128218	0.0196348	0.0142353	0.0188337	0.00793544	0.0142311	0.0260821	0.013886	0.0149528	0.00990574	0.0230012	0.0263434	0.0212271	0.0132568	0.0181159	0.00613417	0.0209205	0.0147416	0.0248313	0.0121729	0.0106987	0.00962509	0.0208147	0.0164096	0.00409992	0.0147346	0.0189903	0.01466
MYMK	0	0.000728852	0.000126466	0	0.000325699	0	0	0.000670398	0	0	0.00181756	0	0	0.00516438	0	0	0	0	0.000319278	0	0	0.00144765	0	0.000497374	0	0	0.00424466	0.000592613	0	0	0	0	0.000185485	0	0.000185237	0	0	0	0	0.00105143	0	0.00170762	0	0	0	0.000452678	0.00090671	0
ADAMTSL2	0.0117778	0.0104668	0.0118117	0.0120712	0.0143995	0.0087874	0.0115784	0.0187819	0.0133973	0.0102668	0.01084	0.0173082	0.00442073	0.00876861	0.0199616	0.0181272	0.0102544	0.0137472	0.0118977	0.0246505	0.00987998	0.025452	0.0108677	0.00401398	0.00825324	0.0129569	0.0159884	0.0101754	0.00652734	0.0205222	0.00925313	0.0073041	0.0149943	0.0113841	0.0212655	0.00474223	0.00436859	0.00796672	0.0159006	0.00744294	0.0074416	0.00225033	0.0117159	0.00537333	0.0117178	0.0153979	0.0113372	0.00714162
FAM163B	0	0.00100152	0.000268044	0	0.000267986	0.00132011	0	0.00144531	0.000693199	0.000444782	0.000378386	0.000324408	0.00804936	0	0.00182086	0.00313563	0	0	0	0	0	0.000451461	0.00191508	0.00117369	0	0.00144152	0	0.00248797	0.000189961	0.000969138	0	0	0.00191672	0	0.000719229	0.000821099	0	0	0	0	0	0	0.00494163	0	0	0.00109106	0.000650048	0.000747897
DBH	0	0.000736311	0	0	0	0.00137203	0	0.000479909	0	0	0.000395048	0	0	0	0.000332016	0	0	0	0	0	0	0	0.000902193	0	0.000539146	0	0	0	0	0	0.000986992	0.000635782	0	0.000427538	0.00118255	0	0	0	0	0	0	0	0	0	0.000719246	0	0.000522257	0.000210374
SARDH	0.00419712	0.00092308	0.000614024	0	0.00216685	0	0	0.00119196	0	0	0	0	0	0	0.00114721	0	0	0	0.000270519	0.000887746	0.00198345	0.00121563	0.00105093	0.00108801	0.000575322	0.00213145	0	0	0.00170787	0	0.00133941	0.00286358	0.00100935	0	0.00103015	0.00126531	0.00686469	0.000987808	0	0.000935452	0.00124424	0	0	0.001158	0.001605	0.000456379	0.0005459	0.00167954
VAV2	0.010255	0.0169772	0.0130783	0.0168627	0.0135496	0.00585464	0.010134	0.0135668	0.0173197	0.00601596	0.00626098	0.0085777	0.0119338	0.00784286	0.0206244	0.0146048	0.016348	0	0.00512167	0.0291293	0.0124702	0.0345545	0.0131275	0.0149158	0.0108033	0.00436881	0.00889337	0.016852	0.00982169	0.00789507	0.00695741	0.0132994	0.0121368	0.00165077	0.0171786	0.0105566	0.0320972	0.0133326	0	0.0116349	0.00539886	0.00615719	0.0205289	0.0131225	0.0073976	0.0205943	0.0114461	0.0224871
BRD3OS	0.0133467	0.0117278	0.014727	0.0146897	0.0116499	0.012301	0.0170178	0.0175291	0.0119878	0.0108118	0.0089704	0.00544555	0	0.0130685	0.00864319	0.0151964	0.00247909	0	0.0149832	0.0123744	0.0127519	0.0135171	0.0121861	0.0123343	0.016767	0.0165148	0.0432525	0.00821213	0.0169148	0.0160419	0.0175917	0.0210526	0.0138078	0.0132075	0.00923466	0.00851077	0.0105047	0.0100852	0.0107596	0.00998897	0.00232917	0.0134673	0.0264577	0.00772942	0.0144671	0.0145156	0.0100048	0.0164017
BRD3	0.0382642	0.0543095	0.0638437	0.0571353	0.0362526	0.0407792	0.0893937	0.0565639	0.0652294	0.0457001	0.0659869	0.0542594	0.0661044	0.0322286	0.059161	0.0511463	0.0544411	0.0365265	0.0612279	0.0407812	0.046573	0.0765603	0.0503285	0.059826	0.047871	0.0482363	0.062564	0.0407388	0.0418487	0.0375444	0.0606515	0.0780504	0.060665	0.0571007	0.0330362	0.0435356	0.0936541	0.0606487	0.116058	0.0645218	0.0404911	0.0552014	0.0350547	0.0396104	0.048883	0.0714047	0.0846151	0.0811747
WDR5	0.0440807	0.0500375	0.0547052	0.0382926	0.0339228	0.036321	0.0695328	0.0571943	0.071889	0.0397839	0.0410124	0.0260293	0.0464588	0.055266	0.0600051	0.0529132	0.0290662	0.0451124	0.0433128	0.0379255	0.048203	0.109831	0.0408829	0.0659291	0.0366287	0.0395331	0.0780194	0.0297932	0.0409389	0.0276171	0.0488018	0.102477	0.051281	0.0499972	0.027591	0.0350712	0.0364497	0.0729356	0.0173067	0.0876893	0.0551604	0.0409857	0.0603941	0.0510738	0.0432396	0.0648305	0.0841152	0.0770663
RXRA	0.01995	0.0233228	0.0213799	0.0288316	0.025108	0.0094079	0.00755023	0.02946	0.0230242	0.0171663	0.0086824	0.0105374	0.0294926	0.0160117	0.0288421	0.0130278	0.019255	0.016673	0.014556	0.0147268	0.0131366	0.0367207	0.0320526	0.0269565	0.0154399	0.0162225	0.0205847	0.0127667	0.0131048	0.0197563	0.0182322	0.0367994	0.021677	0.013374	0.0199713	0.0205073	0.0171174	0.0201371	0.00756623	0.0228769	0.0241017	0.0175041	0.0233918	0.0187367	0.0331147	0.0210418	0.0391554	0.0837842
COL5A1	0.00126253	0.00360845	0.00666201	0.00475924	0.00270643	0.0018984	0	0.00426526	0.00264822	0.00198852	0.00415786	0.00152367	0	0.0060458	0.00385192	0.00266357	0.00890011	0.0163506	0.00259744	0.00237632	0.00159699	0.00289069	0.00449121	0.00297646	0.00294882	0.00121607	0.0051958	0.00279327	0.00666358	0.00379821	0.00588112	0.00242987	0.00491293	0.00202659	0.00265129	0.00470117	0	0.00329218	0.0119784	0.00410775	0.00327732	0.00210122	0	0.00477278	0.00119053	0.00257786	0.00269732	0.0050781
FCN1	0	0	0	0	0	0	0	7.29064e-05	0	0	0.000255856	0.000952429	0	0	0	0	0	0	0.000339918	0	0	0.000125199	0	0	0	0	0	0	0	0.000949102	0	0.000317816	0	0	0	0	0	0.00019465	0	0.000554274	0	0	0	0	0.000728687	0.000225943	0	0
OLFM1	0.166686	0.155385	0.103551	0.156752	0.167066	0.160062	0.177933	0.195209	0.183204	0.0745189	0.0618805	0.0893572	0.140275	0.127334	0.150876	0.0876784	0.126847	0.118857	0.0959871	0.118985	0.112081	0.0772181	0.141537	0.0781201	0.116371	0.158602	0.134931	0.15855	0.163033	0.146738	0.201892	0.197276	0.191476	0.0689185	0.114703	0.0888222	0.109047	0.12259	0.0985663	0.0812571	0.0951383	0.0768867	0.16086	0.125042	0.121441	0.0778447	0.0844686	0.0808798
PPP1R26	0	0.00712898	0.00615336	0.00424384	0.00529941	0.0086073	0.00398093	0.00809445	0.0119415	0.00625417	0.00723317	0.00589632	0.0120543	0.00481011	0.00497025	0.00515431	0.00454201	0.0108647	0.00517662	0.00435982	0.00379898	0.00511454	0.00585063	0.0073428	0.0044698	0.00202709	0	0.00504091	0.00481343	0.00391206	0.0082895	0.0117202	0.010313	0.00230805	0.010174	0.00383373	0.00362857	0.00690776	0.0130229	0.00488667	0.00934149	0.00303311	0.00741022	0.00428242	0.00742215	0.0058987	0.0089958	0.00622384
C9orf116	0.00231938	0.0013142	0.00246344	0.000894525	0.00384378	0.00146975	0.00282664	0.00224722	0.00375938	0.00120158	0.00166286	0.00103831	0.00622644	0.00344223	0.00310064	0.000949572	0.0105073	0.00364562	0.00341091	0.004623	0.00107712	0.00191966	0.00186224	0.00210414	0.00109297	0	0.0152948	0.00347505	0.003207	0.0040901	0.00128016	0.00263678	0.00331592	0.00149803	0.000366511	0.00310818	0	0.00392186	0.0101289	0.00296167	0.00202871	0	0.00324781	0.00383446	0.00290771	0.00113671	0.0012081	0.000535611
MRPS2	0.012607	0.0158955	0.013079	0.00751844	0.00966529	0.0186544	0.0441904	0.0199836	0.0193661	0.00936112	0.0093857	0.00494024	0.0283563	0.0129575	0.0135461	0.00952384	0.0240779	0.0137193	0.0204679	0.0157174	0.0163851	0.0105096	0.00821536	0.0121521	0.0103575	0.012751	0.00439337	0.007545	0.0125723	0.00720073	0.0179742	0.0160706	0.0159624	0.0133487	0.00712807	0.0129788	0.00332268	0.0187507	0.0150722	0.0104144	0.014926	0.012708	0.00672234	0.00898381	0.0108058	0.0135851	0.00818021	0.0185234
LCN1	0	0.000375632	0	0.000851578	0	0	0	0.000369839	0.000869307	0	0	0	0	0	0	0	0	0	0	0	0	0	0.000330093	0.000219468	0.0006357	0	0	0	0	0	0	0	0.000403345	0	0	0	0	0	0	0	0	0	0	0	0	0	0	0
PAEP	0	0	0	0	0	0	0	0	0	0	0	0	0	0	0	0	0	0	0	0	0	0.000105998	0	0.000187921	0	0	0	0	0.000211717	0	0	0	0	0	0	0	0	0	0	0	0	0	0	0	0	0	0	0
AL354761.1	0	0	0	0	0	0	0	0	0	0	0	0	0	0	0	0	0	0	0	0	0	0	0	0	0	0	0	0	0	0	0	0	0	0	0	0	0	0	0	0	0	0	0	0	0	0	0	0
GLT6D1	0	0.000383499	0.00017408	0	0	0	0	0	0	0	0.000306434	0	0	0	0.000337769	0.000727416	0	0	0.00011907	0	0	0.000934206	0.00234245	0.00101714	0.00234738	0	0	0.00100602	0.000746025	0.00107701	0	0	0.000232647	0	0	0	0	0	0	0	0	0	0	0	0	0.00134989	0.00124234	0
SOHLH1	0.0109928	0.00524353	0.00633866	0.00659355	0.00643575	0.00596706	0.0232211	0.011686	0.0195907	0.00256991	0.00271596	0.00577012	0.00288731	0.00428356	0.00572243	0.00444692	0.00293686	0	0.00222207	0.0065255	0.00307286	0.00337097	0.00675835	0.0052669	0.00606195	0.0101339	0.010237	0.00477718	0.00519914	0.00312062	0.016069	0.0146977	0.0129091	0.00379408	0.00890433	0.00621751	0.00304641	0.00490596	0	0.00482661	0.0059362	0	0	0.00431296	0.00388393	0.00205652	0.005238	0.00412656
KCNT1	0.0529247	0.0357132	0.026517	0.0391292	0.037673	0.032439	0.0405062	0.0491593	0.0507194	0.0219309	0.0177752	0.0280786	0.0128106	0.017507	0.0303629	0.011131	0.00916692	0.0127276	0.019035	0.0262533	0.0219641	0.0109255	0.0278906	0.0147897	0.0274568	0.0410703	0.0400995	0.0391768	0.0376583	0.0300305	0.0636727	0.0471494	0.0476115	0.0171159	0.0378391	0.0374511	0.0216011	0.0223391	0.0171419	0.0125319	0.0137944	0.0123939	0.020749	0.0371978	0.0147129	0.0161025	0.015087	0.0110566
CAMSAP1	0.0865916	0.102901	0.111499	0.0890624	0.0867443	0.0693538	0.0727976	0.103561	0.103674	0.0954311	0.0916729	0.072702	0.0793808	0.0713404	0.100945	0.0851738	0.0614295	0.0700297	0.0728146	0.0964714	0.0863588	0.112638	0.109371	0.103252	0.0935458	0.0881631	0.105883	0.0660748	0.0746694	0.0802348	0.0861643	0.119515	0.091039	0.0719771	0.0875646	0.1088	0.0801671	0.0966715	0.0705543	0.108189	0.0959452	0.0748776	0.093521	0.0800099	0.0980845	0.0983165	0.145886	0.101595
UBAC1	0.0176993	0.0309139	0.0434531	0.0420669	0.0362029	0.0239239	0.0430366	0.0517466	0.0549213	0.0345964	0.0394038	0.0242677	0.0363249	0.0556969	0.043544	0.0375214	0.028071	0.029715	0.0364687	0.0343489	0.026545	0.0474434	0.0328895	0.0566097	0.0340434	0.0250638	0.0388249	0.0328978	0.0342494	0.0313388	0.0512764	0.0574802	0.0441864	0.0485019	0.0220026	0.0403194	0.0494921	0.0465463	0.0153517	0.0360587	0.0412122	0.0353554	0.0453991	0.0299194	0.0327226	0.0531465	0.0569096	0.072075
NACC2	0.0518817	0.0620358	0.0845814	0.0721612	0.0722805	0.0548039	0.15842	0.0878452	0.0870234	0.0667857	0.0986439	0.0669917	0.0625671	0.0605707	0.0656435	0.0771324	0.119483	0.0504198	0.0814596	0.0802942	0.0602437	0.123334	0.0731506	0.0934068	0.0541562	0.0462583	0.0933792	0.0889635	0.0584808	0.0865569	0.102947	0.065416	0.0959923	0.0831127	0.0668471	0.076917	0.0736147	0.112735	0.0665921	0.0685151	0.0926188	0.0793738	0.0721522	0.0843521	0.0687736	0.121859	0.141544	0.104243
TMEM250	0.0191506	0.0156483	0.0133626	0.00981614	0.0121715	0.0120562	0.016582	0.0131597	0.0169526	0.0106434	0.0113372	0.00841461	0.03132	0.0216468	0.00940739	0.00415489	0.0240704	0.0078773	0.0156939	0.0129516	0.0114212	0.0118717	0.00750154	0.0103805	0.0149333	0.0178356	0.0198001	0.00944447	0.00803211	0.0123693	0.0171546	0.0142547	0.0196661	0.0133101	0.00880939	0.0120547	0.0145483	0.0119416	0.0217897	0.0113324	0.0204492	0.0144832	0.0111952	0.00586044	0.00889189	0.0128714	0.0161256	0.0200168
QSOX2	0.0234919	0.0234793	0.0272865	0.0265718	0.0223829	0.0357295	0.0287069	0.029229	0.035376	0.0170585	0.0219171	0.0182737	0.0136354	0.0144734	0.0270817	0.0194455	0.0219431	0.0167159	0.0252929	0.0174857	0.0270491	0.0240813	0.0147712	0.02394	0.0266618	0.0196797	0.0384649	0.0143352	0.0189559	0.0205958	0.0284114	0.033536	0.0281532	0.0215022	0.0123135	0.0128682	0.0367257	0.025903	0.0264775	0.0274608	0.0264612	0.0127349	0.0252894	0.00746795	0.0145052	0.0231175	0.0336145	0.0320721
CCDC187	0	0.00021442	0.000515028	0	0	0.000612115	0	0.000161811	0	0	0.000493865	0	0	0.00315717	0.000177648	0.000726578	0	0	0	0	0.000426762	0.00013795	0.000211589	0.000168158	0.000366278	0.000821861	0	0.0014333	0.000211399	0	0.000313507	0.00055066	0	0.000958158	0.00101879	0	0	0.000205353	0	0	0	0.0011404	0	0	0	0.00051171	0.000597125	0
GPSM1	0.0273796	0.0416224	0.0373524	0.0237238	0.0302376	0.0294617	0.0343756	0.0609746	0.0446813	0.0162488	0.0262594	0.0308838	0.0336312	0.0206918	0.0458827	0.0211793	0.0187134	0.0419577	0.0288284	0.0336267	0.0381708	0.0319935	0.0334136	0.0315703	0.022778	0.0403612	0.050625	0.0173404	0.0250456	0.0334627	0.0354928	0.035127	0.0445837	0.0182277	0.0308864	0.037105	0.0347775	0.0285577	0.0290156	0.0161696	0.0325141	0.023064	0.0520439	0.0379571	0.0362221	0.041259	0.0473747	0.0551519
DNLZ	0	0	0.000658332	0.00328453	0.00114312	0	0	0.00130805	0.00313894	0.0027219	0.000800556	0.000523957	0	0.00177734	0.000754445	0.0013473	0	0	0.00075478	0	0.000598443	0.0012657	0.000669803	0.00120797	0.000429414	0	0.00656039	0	0.000981246	0	0.00102549	0.000585267	0.000851126	0.00492649	0.000569907	0.000952946	0	0.000716317	0	0.00113322	0.00243373	0.00270213	0	0	0.000957357	0.00111792	0.00107307	0.00335121
CARD9	0	0.00149855	0.000850084	0	0.00089857	0.000807843	0	0.0028424	0.00229272	0	0.000203291	0.00181944	0.00274193	0	0.000151067	0	0	0	0.000704906	0.000712039	0.000599385	0.000630435	0.00159643	0.000835939	0.000741173	0.000790967	0	0	0.00107181	0.00222083	0.00346326	0.00232315	0.0034276	0	0.00124026	0	0.00387135	0.0019913	0	0	0	0	0	0.00316047	0.000749617	0.00146841	0.00101447	0.00524961
SNAPC4	0.0293028	0.0286228	0.0276358	0.00945515	0.0192183	0.0276222	0.0169025	0.0332769	0.0402364	0.0261645	0.0188884	0.0214515	0.0104477	0.0243053	0.0376188	0.0263025	0.0486804	0.01325	0.0235403	0.0217785	0.0243558	0.0293314	0.0293922	0.0272529	0.0162265	0.0285059	0.0184262	0.0180951	0.0206247	0.0267867	0.0326557	0.0361427	0.037576	0.0245734	0.0181313	0.0253571	0.0280519	0.0283533	0.00513282	0.02744	0.03391	0.012647	0.0176014	0.0123836	0.016875	0.0210497	0.0284109	0.0705834
ENTR1	0.0180447	0.0312075	0.0357898	0.0303099	0.0348763	0.0343241	0.0751116	0.0472584	0.0575721	0.0249754	0.0333933	0.0280424	0.0399675	0.0390935	0.045992	0.0493057	0.04233	0.0240519	0.0283791	0.0213518	0.0259965	0.0363031	0.0274896	0.0436134	0.0257182	0.0245269	0.0325461	0.0285029	0.0376581	0.0397941	0.0575137	0.0451977	0.0486738	0.0405399	0.0168969	0.0249653	0.0614841	0.0481562	0.0247141	0.0357642	0.0580979	0.0301509	0.00901737	0.0277306	0.0280559	0.0463147	0.0490207	0.0503662
PMPCA	0.0478302	0.0348328	0.0369325	0.0381327	0.041813	0.034397	0.081756	0.0502814	0.0424854	0.0261409	0.0286786	0.024694	0.0237773	0.0300433	0.0440133	0.0354316	0.0299261	0.0422249	0.0384448	0.034491	0.0324307	0.0274349	0.0242496	0.030168	0.0395138	0.033949	0.0296294	0.0366052	0.0325558	0.0368817	0.0540021	0.0497536	0.0490209	0.0349347	0.0216135	0.0341418	0.0197584	0.0344404	0.0611218	0.0328443	0.0271705	0.0441864	0.0173436	0.0322244	0.0316629	0.0289757	0.0323145	0.0625786
INPP5E	0.0282262	0.0283662	0.0330108	0.0201139	0.0237492	0.0220218	0.0138246	0.038538	0.0356958	0.0198216	0.0174771	0.0158736	0.00802765	0.0249042	0.02794	0.0158138	0.0212645	0.0180936	0.0210303	0.0211581	0.0174212	0.0286843	0.0173603	0.0266091	0.0199249	0.0258754	0.0357157	0.0168489	0.0136522	0.0209805	0.0423643	0.0235769	0.036132	0.0324207	0.00927032	0.0196274	0.0310687	0.0280052	0.0343703	0.0392001	0.0328236	0.0185715	0.0179181	0.035112	0.0238335	0.0207432	0.0336624	0.0233018
SEC16A	0.0306295	0.0538815	0.0482381	0.0369035	0.0453796	0.0544766	0.0441741	0.0567022	0.059843	0.036977	0.0539166	0.0363786	0.0651214	0.0626625	0.0715785	0.0438353	0.0320163	0.0581576	0.0469959	0.0454231	0.0545426	0.0605986	0.0424377	0.0607159	0.0391451	0.0468385	0.0458167	0.0415485	0.0442791	0.0420125	0.0656958	0.060146	0.0636818	0.0320158	0.0298824	0.0492878	0.0226297	0.0487302	0.0418285	0.0402254	0.0448682	0.0462763	0.0436614	0.037708	0.0386063	0.0524981	0.052513	0.0803203
NOTCH1	0.0606358	0.0760338	0.087716	0.0504992	0.058783	0.0428308	0.0639028	0.0821377	0.0958977	0.0646213	0.0735027	0.043863	0.0978672	0.0755224	0.0987651	0.0874161	0.0590051	0.0971362	0.0842197	0.0911065	0.0657248	0.0962746	0.0650061	0.0922194	0.0672717	0.0569583	0.0763579	0.041155	0.041998	0.0633895	0.0630724	0.0764841	0.078328	0.0670061	0.0492395	0.0657567	0.0577362	0.047292	0.045465	0.0289494	0.0884081	0.0977882	0.0955178	0.0504542	0.0611132	0.0829556	0.0989207	0.0618505
EGFL7	0.0275153	0.0179576	0.0105034	0.0153157	0.0161232	0.0260192	0.0543214	0.0270709	0.0286661	0.0102139	0.00701655	0.0194956	0.0113731	0.0225148	0.0216973	0.0103049	0.0159858	0.00862391	0.0127561	0.0263863	0.016198	0.00652016	0.0224445	0.00839844	0.0140532	0.0315713	0.0200477	0.00981463	0.0183399	0.0162398	0.0262508	0.0256801	0.0310015	0.00772605	0.0156086	0.0121557	0.0213997	0.0186848	0.0478875	0.00753828	0.00805405	0.00815697	0.027091	0.026853	0.0208639	0.0105072	0.0105209	0.0076284
AGPAT2	0.00418605	0.00349575	0.00145385	0.00410039	0.0028407	0.00591679	0.00220355	0.00448508	0.0031661	0.00547093	0.00134375	0.00240405	0.0054206	0.00283645	0.00308238	0.00249279	0	0.00937793	0.00141865	0.00392202	0.00426852	0.00214331	0.00179881	0.00103265	0.0024192	0.00210332	0	0.0018744	0.00416317	0.00170907	0.00313364	0.00290693	0.00665647	0.00352986	0.00143032	0.00156494	0	0.00359502	0	0.00192753	0	0.00277661	0.00482005	0	0.00322136	0.00132548	0.00153399	0.00205665
LCN8	0	0.0011296	0	0	0.000380623	0	0	0.000527022	0	0	0	0	0	0.00234257	0.000200143	0	0	0	0.000240033	0	0	0.00062612	0	0.000285467	0.000246151	0.000370754	0	0	0.00107904	0	0	0	0.00141331	0	0.000985711	0	0	4.61394e-05	0	0	0	0	0	0	0	0	0	0
LCN15	0.00269531	0.0012111	0.00135346	0.00164339	0.00181912	0.000834987	0	0.00222949	0.000634498	0.000635579	0.000248853	0.00100604	0	0	0.00218326	0.000649429	0	0	0.00119163	0	0.000771276	0.00107266	0.000738566	0.00137716	0.00126763	0.00126407	0.0032373	0.00301573	0.0011495	0.000911483	0.00196099	0.00216046	0.00263033	0	0.00021769	0.00131472	0	0.00128157	0	0	0	0.00189712	0	0	0.00184892	0.000994861	0.001008	0
AL355987.3	0.00144237	0.00120866	0.00208784	0.000740102	0.00131116	0.00106984	0	0.00107526	0.00203065	0.000391479	0.000209424	0.00185129	0	0	0.00103173	0.00142369	0	0	0.000396336	0.000729255	0.000825082	0.00189078	0.00109451	0.0013223	0.000232617	0	0	0	0.00134894	0.000497805	0.00161976	0.00165918	0.00212679	0	0.00166541	0	0	0.00273507	0	0.000922733	0	0.00121578	0	0	0.000413907	0.00158344	0.000552795	0.000981658
CCDC183	0.00316553	0.00355154	0.00468473	0.00818192	0.00440438	0.00528293	0.0154025	0.0082844	0.00619258	0.00401086	0.00353937	0.00156975	0	0.00547194	0.00766558	0.00224275	0	0.00607265	0.00442518	0.00136983	0.00219675	0.00415004	0.00316472	0.0104631	0.00344963	0.00135324	0	0.00185341	0.00782666	0.00668127	0.00723884	0.00588672	0.00735586	0.00450998	0.000753338	0.00705056	0.00286314	0.0076385	0	0.00350198	0.0054847	0.00410436	0	0.0037005	0.0034711	0.00787298	0.00677826	0.00836381
RABL6	0.0846547	0.136582	0.14189	0.0891448	0.102684	0.0728225	0.16939	0.146356	0.157011	0.103701	0.112808	0.0982262	0.123886	0.119881	0.171981	0.12071	0.150594	0.085671	0.116089	0.129513	0.100818	0.134785	0.119841	0.141666	0.0954097	0.101057	0.170134	0.075607	0.101019	0.0925571	0.147436	0.147727	0.145093	0.128263	0.0923614	0.109697	0.200845	0.146843	0.148028	0.147004	0.124839	0.1441	0.0958337	0.0745948	0.111651	0.139123	0.171831	0.229723
AJM1	0.0107315	0.0156887	0.0180763	0.0114055	0.0164362	0.0150509	0.0669873	0.0193795	0.0108397	0.0228672	0.0132734	0.0129942	0.0170392	0.0114747	0.0152712	0.00726625	0.042335	0	0.0161625	0.0220911	0.0101534	0.011082	0.0109511	0.0104588	0.0220257	0.0181179	0.016196	0.0121733	0.0127519	0.0103249	0.020286	0.0245292	0.0251604	0.0178209	0.00843654	0.0176631	0.0306816	0.0250794	0.0140229	0.0147361	0.00825103	0.010458	0.00581744	0.0348163	0.0243527	0.0130277	0.0146016	0.0421637
PHPT1	0.0160043	0.0370584	0.0543603	0.0690282	0.0497201	0.0396933	0.0803735	0.0701374	0.0492634	0.0278368	0.0357453	0.0255973	0.0276783	0.0405685	0.0466616	0.0453179	0.0435834	0.0380979	0.0504726	0.0540349	0.040026	0.0406387	0.0341766	0.0445753	0.0390839	0.0365227	0.057799	0.0499985	0.0686104	0.0521111	0.0701353	0.0671247	0.0584412	0.0288766	0.0322348	0.0350036	0.0295603	0.0413901	0.10529	0.0385887	0.0321404	0.0638524	0.0550393	0.0501233	0.0407406	0.0413834	0.0258845	0.0355078
MAMDC4	0.00472749	0.00950452	0.00825903	0.00368667	0.00715674	0.0106172	0.00770805	0.0096746	0.00726198	0.009066	0.00492198	0.00891408	0	0.00724751	0.00936724	0.00146335	0.0142297	0	0.00431027	0.00660844	0.00578296	0.00529238	0.00719634	0.0072833	0.00365675	0.00752498	0	0.0035045	0.00497376	0.00643053	0.00986827	0.00892496	0.0116483	0.0112492	0.00526054	0.00553739	0.0179724	0.00552726	0	0.00913498	0.00337662	0.00126383	0.00644296	0.00921338	0.00493505	0.00481213	0.00612234	0.0118459
EDF1	0.0602454	0.0794266	0.0881946	0.0939517	0.0820207	0.0848268	0.104002	0.105846	0.0953805	0.0552435	0.0594933	0.0512065	0.0910747	0.0820446	0.0845805	0.0545047	0.0693581	0.0787949	0.104217	0.0722857	0.0772264	0.0824394	0.0594719	0.0813149	0.0761434	0.0684663	0.0481685	0.0778557	0.0988625	0.0724036	0.101094	0.0924014	0.0913748	0.0683887	0.0491664	0.0648	0.0637175	0.0694296	0.0991739	0.0637932	0.0596862	0.0568498	0.0948406	0.0550596	0.052687	0.0804974	0.0463224	0.0740136
TRAF2	0.00376815	0.0175346	0.0213276	0.00883407	0.0114968	0.0159033	0.0920071	0.0209204	0.0201262	0.0198315	0.0210167	0.0160682	0.0137108	0.00237913	0.0280093	0.0123083	0.0170588	0.0195214	0.0168149	0.0141555	0.0203427	0.0166758	0.0242013	0.0186391	0.0153634	0.0162606	0.0188697	0.0244931	0.0130173	0.0124582	0.0238652	0.0146597	0.0227117	0.0328634	0.0127	0.0115939	0.0397764	0.024293	0.02592	0.0227229	0.0119411	0.0198982	0.00670095	0.0261641	0.0173216	0.0163414	0.0337349	0.0504553
FBXW5	0.0486342	0.0659976	0.0547468	0.049937	0.0630224	0.0534279	0.0630346	0.0699997	0.0769477	0.0392537	0.0442127	0.0383914	0.0464194	0.0549433	0.0636555	0.0528772	0.0477193	0.0361465	0.0569771	0.0586097	0.0490966	0.041409	0.0303251	0.0548716	0.0491012	0.0474682	0.0318437	0.0592059	0.0543515	0.0413617	0.0712033	0.0741725	0.0650233	0.0427817	0.0373506	0.0594028	0.0608361	0.0592743	0.0624559	0.0399576	0.0468182	0.0514974	0.056588	0.055498	0.0644937	0.0571176	0.0436246	0.0531862
C8G	0.00273088	0.000408698	0.00109675	0.000745166	0.0003272	0.00192296	0.00462968	0.00117404	0.000748504	0.00149709	0.000669628	0	0.00611252	0	0.000726052	0.000950445	0.00246228	0.00283392	0.000456669	0.000607041	0.00119822	0.000384414	0.000382172	0.000502713	0	0.00167451	0	0.00351939	0	0.000495611	0.00391009	0	0.0012116	0	0.00064697	0	0.00398481	0.000321269	0	0.00179592	0	0.00156132	0	0.00264878	0.00252676	0	0.001383	0.00225095
LCN12	0	0.00313454	0.00146193	0.00279624	0.00147397	0.00220017	0.00628798	0.00424176	0.00232583	0.0025891	0.00111533	0.000670047	0	0.00152291	0.00123359	0	0	0	0.00177824	0.00105597	0.00148083	0.000718573	0.0020848	0.00102731	0.00190002	0.00416562	0	0.00272626	0.00155686	0.000902277	0.00552942	0.00397096	0.00663511	0.000952327	0.00168104	0.00263493	0	0.000500201	0	0.00199529	0.00193378	0.00104614	0	0	0.00166543	0.00210639	0.0021773	0.00146565
PTGDS	0.0016256	0.00098979	0.000349153	0.00100854	0.00131866	0.00043562	0	0.00305557	0.00194454	0.00152276	0.00330365	0	0.00346938	0.00127597	0.00108592	0	0	0.00553976	0.00270372	0.00365355	0.00226078	0.00124727	0.000561887	0.0026662	0	0.000955472	0	0.00121688	0.00160701	0.0008332	0.00190683	0.00139649	0.00332814	0.00080951	0.000770118	0.000258068	0	0.00066874	0	0.00162438	0	0.000903836	0	0	0.00178782	0.00149491	0.000966821	0.00155334
AL807752.7	0.00410093	0.00523547	0.00415954	0.00750351	0.00383122	0	0.0136018	0.00516794	0.00392188	0.00249048	0.00184603	0.00152011	0.00401682	0.00656778	0.00728221	0.00787331	0	0	0.00558871	0.00227158	0.00404589	0.00526262	0.00248535	0.00547547	0.00496325	0.00405715	0	0.0037727	0.00362219	0.00520134	0.00419485	0.00556186	0.00793551	0.00160454	0.0026768	0.00175355	0	0.00432564	0	0.00807145	0.00294869	0.00435546	0.00512074	0.00180297	0.00474001	0.00525941	0.0055455	0.00461655
LCNL1	0.0505686	0.0670382	0.04413	0.0904841	0.0570613	0.0410421	0.0508518	0.0636647	0.0634044	0.0393961	0.043576	0.0301177	0.0542173	0.0613321	0.15813	0.0484576	0.08205	0.0780025	0.0441515	0.078025	0.078889	0.0725063	0.0382969	0.0496478	0.0375705	0.0395486	0.0916323	0.0440189	0.0536627	0.0387507	0.0478988	0.0477324	0.0642919	0.0302942	0.045582	0.0365169	0.0590601	0.0391135	0.0660847	0.0430871	0.0551863	0.10746	0.0336489	0.0493031	0.100718	0.0965331	0.106219	0.0918134
PAXX	0.0416565	0.037703	0.0396042	0.054212	0.0368235	0.0257686	0.0762222	0.0477191	0.0489185	0.027644	0.0225389	0.0200835	0.0382544	0.0616006	0.0347305	0.0584632	0.0566673	0.0465698	0.0392063	0.0346248	0.0382776	0.0417834	0.0215031	0.0501702	0.0241577	0.0331915	0.0175593	0.0380835	0.0381612	0.0296614	0.0480918	0.0499663	0.0413623	0.0288971	0.016415	0.029001	0.0437285	0.0525311	0.0320246	0.0491698	0.0372557	0.0365562	0.0455842	0.0328511	0.0175109	0.0467615	0.0229883	0.0199954
CLIC3	0	0.000468736	0	0	0	0	0	0.000122901	0.000466413	0.000362021	0	0	0	0	0	0	0	0.00728595	0	0	0.000687288	0	0	0.000288205	0	0	0	0	0.00020881	0	0	0.00103442	0.000209707	0	0	0	0	0.000187218	0	0.000640198	0	0	0	0	0	0.000316162	0	0
ABCA2	0.714413	1.04082	0.972827	0.827065	0.928561	0.697595	0.740896	1.07485	0.982983	0.703621	0.753427	0.664243	0.955993	1.00824	1.3249	0.834162	0.598592	0.889709	0.989858	1.00209	1.05642	1.04604	0.695499	1.04549	0.798084	0.704805	0.879234	0.890571	0.920895	0.822472	0.937078	1.21359	1.06753	0.850532	0.599678	0.96239	0.597344	1.02471	0.871094	0.933264	0.91908	1.00851	1.07892	0.712329	0.914654	1.04339	1.06091	0.519446
FUT7	0	0.000752569	0	0	0	0	0	0.000126132	0.000574452	0	0	0	0	0	0.000435952	0	0	0	0.000211846	0	0	0.000136655	0.000298007	0.000179258	0	0	0	0	0.00017916	0.000629341	0.000318524	0	0	0.000788429	0	0	0	0	0	0	0	0	0	0	0.000411947	0.000174078	0.000562391	0.000172945
AL807752.6	0.0123323	0.0144685	0.0141919	0.0215336	0.0135029	0.00900451	0.0158163	0.0232219	0.0151584	0.00542102	0.0048969	0.00593592	0.0203468	0.0168421	0.0139609	0.0124909	0.0180776	0.00723367	0.00950846	0.0109328	0.0141029	0.0103473	0.00735807	0.0119712	0.0103051	0.0147009	0.0114941	0.0109436	0.0158684	0.0180463	0.0214605	0.0197949	0.0161832	0.00681892	0.00800725	0.00395421	0.0082037	0.0121233	0	0.0135678	0.017352	0.0167115	0.0128051	0.0118619	0.0163363	0.0114203	0.0125523	0.0120457
NPDC1	0.00915962	0.00673419	0.0106357	0.00295841	0.00441391	0.00209297	0	0.00608871	0.0105975	0.00380077	0.00141475	0.00244601	0.021005	0.0138818	0.0115694	0.0110553	0.00563366	0.00532654	0.00456616	0.00455915	0.00625486	0.0132857	0.00981216	0.0115259	0.00332298	0.00362086	0.00691057	0	0.00822541	0.00568798	0.00511493	0.0106176	0.00503179	0.00400025	0.00430336	0.00646731	0.00289868	0.00452357	0	0.00451556	0.0105283	0.00439219	0.0177472	0.00199194	0.00206812	0.0155741	0.0141984	0.0157204
ENTPD2	0	0.000937764	0.00160969	0.00215051	0.00120243	0.00275976	0.00234513	0.0029151	0.00330149	0.00121098	0.000539683	0.000849011	0	0	0.00066005	0.0026919	0	0	0.000889807	0.00145752	0.00146911	0.00106863	0.000503397	0.00157775	0.00114228	0.000486691	0	0.00256291	0.00245485	0.00121723	0.00365273	0.00317379	0.00227479	0.000708536	0.0026704	0.00174099	0	0.0012393	0	0	0.00227083	0.0035472	0.00346478	0.00155704	0.00128201	0.00113232	0.00259155	0.00212445
SAPCD2	0.0150861	0.00643022	0.0177252	0.0159515	0.00867472	0.00512294	0.00511549	0.0102542	0.0118967	0.00856599	0.00871319	0.0108273	0.0239759	0.0211163	0.0116606	0.010973	0	0.0128204	0.0134363	0.00807244	0.00948897	0.0126085	0.00865464	0.015498	0.00604369	0.00497749	0.0141677	0.0101753	0.00615198	0.00795022	0.00750753	0.0137267	0.00709711	0.0106955	0.0090902	0.00540416	0.00897684	0.00464857	0.00564669	0.00935706	0.0087417	0.0184877	0.00763872	0.00737238	0.0102562	0.0275613	0.00602131	0.00901947
UAP1L1	0.0222149	0.0291813	0.0395549	0.0313954	0.0344894	0.0308892	0.0409126	0.047589	0.0456445	0.039991	0.0405416	0.0374335	0.0411158	0.0453909	0.0512153	0.0400515	0.0148958	0.0713127	0.0442723	0.0380178	0.0546119	0.0400656	0.0229968	0.0442902	0.0280036	0.0241796	0.0635711	0.0309855	0.0384434	0.0210734	0.0410385	0.0529074	0.0480094	0.0379984	0.0197593	0.0437895	0.0416822	0.0372023	0.0401703	0.0277895	0.0342846	0.029499	0.0239574	0.0399101	0.0423532	0.0640255	0.0415294	0.0468588
MAN1B1	0.0399761	0.0606629	0.0488283	0.0415552	0.0503829	0.0376907	0.0651348	0.0578084	0.0540126	0.0365193	0.0418217	0.0380938	0.0571376	0.056672	0.0609842	0.0523111	0.0294645	0.0584124	0.0437896	0.0621691	0.0549253	0.057112	0.0320384	0.0531468	0.0534231	0.0451807	0.0587248	0.0400676	0.0430144	0.0398016	0.059072	0.058679	0.0534991	0.0338125	0.0341338	0.0447826	0.0298318	0.0394767	0.0257847	0.0453945	0.0300803	0.0472447	0.0890338	0.027184	0.0371799	0.0487114	0.047674	0.0445212
DPP7	0.0997844	0.114991	0.096934	0.0985001	0.0904698	0.0950436	0.129918	0.137611	0.124574	0.0521281	0.0658323	0.064592	0.10491	0.117528	0.103713	0.112146	0.0549362	0.104156	0.0780961	0.0899599	0.0878544	0.0782294	0.0723431	0.112451	0.0904127	0.128498	0.0946756	0.0998426	0.103147	0.0836389	0.117312	0.135086	0.120417	0.0577008	0.0750236	0.0854528	0.058647	0.0781775	0.106541	0.0814581	0.10468	0.0851852	0.115286	0.0648317	0.0815393	0.0954193	0.101758	0.0636187
GRIN1	0.243142	0.197682	0.139177	0.117826	0.133997	0.138579	0.324399	0.288964	0.287555	0.102238	0.087314	0.127911	0.149978	0.106864	0.113217	0.0756886	0.126259	0.0899482	0.0901745	0.114759	0.100165	0.0596096	0.118855	0.0598879	0.165037	0.215367	0.185208	0.13364	0.138363	0.111825	0.308931	0.269298	0.296792	0.0855828	0.156336	0.131385	0.0642762	0.0904354	0.170199	0.0710592	0.0715498	0.0714659	0.0923329	0.129736	0.105387	0.0598386	0.075267	0.0660356
LRRC26	0.001311	0.0014416	0.000270702	0	0	0.000906481	0	0.000518259	0.00221734	0	0	0	0	0	0.000442512	0	0	0.00671546	0.000522773	0	0.000482397	0	0.000584624	0.000793449	0.000263443	0	0	0	0.000205088	0.000408206	0.000351077	0	0.000360436	0	0.000421801	0	0	0	0	0	0.00252074	0	0	0	0.000702729	0.000217787	0	0.000913079
ANAPC2	0.0176954	0.0254561	0.0153975	0.0252064	0.023461	0.0369768	0.0240616	0.0307291	0.0255966	0.018861	0.0205506	0.0219199	0.0201955	0.0244334	0.0494021	0.0164914	0.012036	0.0163571	0.0209021	0.0298153	0.0241236	0.0240616	0.0165708	0.023855	0.0153547	0.0181823	0.00736427	0.0152609	0.0153877	0.0155517	0.0364316	0.0377174	0.0275895	0.0204257	0.0218924	0.043279	0.0210538	0.0306909	0.0260707	0.0161483	0.0185153	0.0248551	0.0228262	0.0243635	0.0335815	0.0250972	0.0231964	0.0264552
SSNA1	0.0283797	0.0422806	0.0746422	0.0585197	0.0625453	0.0285838	0.0942337	0.0796607	0.0729399	0.0303892	0.0784697	0.0232485	0.0919322	0.11969	0.0627528	0.0763705	0.0395917	0.0398333	0.0780416	0.0507564	0.0756573	0.0663924	0.0247442	0.0978904	0.0550418	0.0307324	0.0460909	0.051152	0.0771216	0.0505584	0.0637176	0.0778331	0.0605342	0.0571748	0.0174024	0.0339953	0.0615648	0.0567401	0.0434098	0.0355808	0.0778316	0.0729001	0.0679024	0.0270743	0.0300611	0.0944821	0.0530813	0.0334412
TPRN	0.0951564	0.139882	0.15006	0.0889172	0.0923226	0.0653816	0.200228	0.1512	0.137958	0.0981142	0.151011	0.0775719	0.190647	0.153783	0.163545	0.106654	0.171669	0.149625	0.124126	0.134019	0.130198	0.130642	0.105233	0.152868	0.124439	0.0876751	0.141297	0.0679859	0.0912382	0.0880193	0.135428	0.144249	0.1783	0.122687	0.0790899	0.125635	0.300426	0.159577	0.098881	0.115031	0.0995343	0.107907	0.102369	0.124482	0.126944	0.15776	0.149696	0.122446
TMEM203	0.010648	0.0165753	0.0135048	0.0207789	0.0130996	0.0142905	0.0220446	0.0182174	0.017663	0.00852618	0.0147113	0.00671647	0.032016	0.0169878	0.013689	0.01224	0.00603246	0.0170329	0.0160344	0.00612125	0.012298	0.0117262	0.0118924	0.0137727	0.0125837	0.00973647	0.0232125	0.00677618	0.0161396	0.0132293	0.0184737	0.0147018	0.0162223	0.0152538	0.00714121	0.0176226	0.0150877	0.0168197	0.00788245	0.0103187	0.0138319	0.0117076	0.0192181	0.00799181	0.0127588	0.00866922	0.00814242	0.0173292
NDOR1	0.0188298	0.0335837	0.0262581	0.00983334	0.0142286	0.0176991	0.0300148	0.0241896	0.0269333	0.0222633	0.0130663	0.024466	0.0255449	0.067609	0.0409528	0.0239454	0.019639	0.014228	0.0208156	0.0256476	0.0207557	0.0361982	0.0239455	0.0319555	0.014799	0.0193009	0.0136546	0.00901242	0.0133154	0.0168341	0.0200468	0.0365003	0.0244964	0.0195795	0.020964	0.0286581	0.0446326	0.0301096	0.0142666	0.0283864	0.0234289	0.0204196	0.0300342	0.0121846	0.019678	0.0321381	0.0312731	0.0544022
BX255925.3	0.0329267	0.040875	0.0248024	0.0135574	0.0201803	0.0163362	0.037965	0.0277541	0.0240166	0.0165015	0.0175046	0.0208606	0.00761338	0.0148388	0.0416413	0.0171385	0.0282221	0.0311403	0.0187368	0.0291131	0.0265465	0.0260356	0.0250034	0.0235907	0.0217047	0.0217525	0.0383603	0.0260223	0.0134065	0.017853	0.0381039	0.0308006	0.0355811	0.0194856	0.0166193	0.0295402	0.0378579	0.0288745	0.0441127	0.0224273	0.016477	0.0202261	0.0242024	0.0192403	0.0514181	0.0196619	0.0234236	0.035364
RNF208	0.0134652	0.0349885	0.0242426	0.0306801	0.0291802	0.0293861	0.0533698	0.0375025	0.0270107	0.0138291	0.0118742	0.0201109	0.018488	0.0158979	0.0248814	0.0120331	0.0419936	0.0169221	0.0278494	0.0302183	0.0263653	0.0140924	0.0167482	0.0120576	0.0301641	0.0244401	0.00542177	0.0218523	0.0263364	0.0211346	0.0467852	0.0374658	0.0378395	0.0136971	0.0234461	0.00982897	0.0242293	0.0204174	0.0326382	0.0126796	0.0148839	0.00850366	0.0287508	0.0199796	0.0335157	0.0140604	0.0142358	0.0162367
CYSRT1	0	0.000467809	0	0	0.000918427	0.000558592	0	0.000658994	0	0.00120888	0.00093855	0	0	0	0.00018635	0	0	0	0.000446122	0	0	9.31539e-05	0.000605212	0.000292971	0.00013689	0	0	0	0	0.000390206	0.000390765	0	0.000183055	0	0.000681851	0	0	0	0	0.00100639	0.00212021	0	0	0	0	0.000361172	0.000467182	0.000625969
SLC34A3	0	0.00014445	0	0	0	0	0	0	0	0	0	0	0	0	0	0	0	0	0	0	0	0	0	0.000149506	0	0	0	0	0	0	0	0	0	0	0	0	0	0	0	0	0	0	0	0	0	0.000241202	0	0.000745008
TUBB4B	0.0876133	0.0901501	0.0854892	0.0795958	0.086137	0.0846813	0.10675	0.109458	0.102699	0.0394338	0.0597997	0.0495472	0.0796179	0.0706903	0.0861865	0.0415752	0.0523066	0.0852365	0.0763736	0.0794231	0.0773196	0.0702363	0.0681738	0.0549034	0.0724412	0.0842877	0.0828986	0.0845694	0.0916896	0.0824373	0.115275	0.123156	0.10045	0.0449682	0.069244	0.072222	0.0906231	0.0710993	0.0801706	0.0551883	0.0483679	0.0364143	0.0912126	0.0706482	0.059715	0.0710131	0.055042	0.0554779
FAM166A	0	0.000327999	0.000246157	0	0	0	0	0	0	0	0	0	0	0	0	0	0	0	0.000730816	0	0	0.000103747	0	0	0	0	0	0	0.00025943	0.000250461	0	0	0.000346757	0	0.000190173	0	0	0.000342473	0	0	0	0	0	0	0	0.00028065	0	0
NELFB	0.0397679	0.0540292	0.0533069	0.0393728	0.0448821	0.0396408	0.0370628	0.0523404	0.0454556	0.0406674	0.0457154	0.0232203	0.0263401	0.0484871	0.0560138	0.0301959	0.0806804	0.0315533	0.0484502	0.0511042	0.0531126	0.0479031	0.031755	0.0472585	0.047303	0.0327449	0.0548429	0.0317202	0.0324806	0.0388167	0.0578282	0.0497302	0.0560815	0.0350011	0.0219846	0.0511761	0.0378783	0.0500503	0.0304356	0.0355121	0.0500963	0.040275	0.0531745	0.0420613	0.0340241	0.0449348	0.0517347	0.0669139
TOR4A	0	0.000129004	0.000189875	0	0.00128707	0	0	0.000137103	0.000542006	0.000779996	0	0.000473369	0	0	0	0.00187738	0	0	0	0	0.00051778	0.000603348	0	0.000318622	0	0	0	0.00039018	0.000363544	0	0.000547765	0	0.0002392	0	0.000567921	0	0	0	0	0	0	0	0	0.0018538	0	0.000493256	0	0.000508829
NRARP	0	0.00015519	0	0	0.000203193	0	0	0.000300553	0	0	0.000647375	0	0	0	0	0	0	0	0	0	0	0.000323002	0.000196875	0	0.000454789	0	0	0.000549621	0.000592491	0	0	0	0.000339909	0	0	0	0	0	0	0.000701212	0	0	0	0	0	0	0.000563115	0.00065523
EXD3	0.0607962	0.0824717	0.079747	0.0654872	0.0662637	0.0597302	0.0295563	0.0869771	0.089339	0.0665292	0.0803188	0.0784254	0.0797799	0.105201	0.114739	0.10361	0.0479788	0.118448	0.0586049	0.073308	0.070864	0.0928895	0.0887272	0.102858	0.0618187	0.0744654	0.0602541	0.046342	0.0550796	0.0547104	0.078329	0.0705476	0.0859433	0.0556	0.0589368	0.0899303	0.0405331	0.0567079	0.0589415	0.0617065	0.0787546	0.0725118	0.0692993	0.0285451	0.0450771	0.0827487	0.116795	0.0574407
NOXA1	0.0167638	0.0297042	0.0252558	0.0144998	0.0215593	0.0179604	0.0216705	0.0360723	0.0401267	0.0127072	0.0160226	0.0244895	0.0192423	0.0277525	0.0254556	0.0141022	0.00887562	0.0189244	0.0122779	0.0255029	0.0169238	0.0253324	0.023082	0.0249551	0.0184577	0.0206697	0.0363812	0.0199553	0.0144792	0.0157719	0.0403154	0.0379142	0.0332022	0.0160717	0.0256155	0.016696	0.0125163	0.00854736	0.0231547	0.0144738	0.0159879	0.0291243	0.0148899	0.0242614	0.0107446	0.0196132	0.0260603	0.0236449
ENTPD8	0	0	0	0	0	0	0	0	0	0	0	0	0	0	0	0	0	0	0	0	0	0	0	0	0	0	0	0	0	0	0	0	0.00033023	0	0	0	0	0	0	0	0	0	0	0	0	0	0	0
NSMF	0.0248022	0.0440808	0.029535	0.0266606	0.0278973	0.0266701	0.0311052	0.0441366	0.0353821	0.0211558	0.02129	0.0211643	0.037105	0.027125	0.0322676	0.00905376	0.0364804	0.0216941	0.0173421	0.0247896	0.0217804	0.0221595	0.0248903	0.0236379	0.0279809	0.0390536	0.0452126	0.0241076	0.0273008	0.0207678	0.0514306	0.0474508	0.0393981	0.0207298	0.0227588	0.0187485	0.031321	0.0244784	0.0749435	0.0289066	0.026995	0.0176639	0.0198228	0.0102221	0.0211949	0.0211451	0.0258934	0.0216456
PNPLA7	0.0505663	0.0766019	0.0876293	0.0478647	0.0455979	0.0463453	0.138419	0.0722957	0.0714436	0.0580933	0.0939589	0.0650573	0.0640267	0.0745855	0.0833714	0.0629555	0.156124	0.0858278	0.0598652	0.0498655	0.0514333	0.0845672	0.0637676	0.0862159	0.0565074	0.0436934	0.1256	0.0772844	0.0583167	0.050184	0.0784503	0.114065	0.119673	0.0746118	0.0806482	0.100165	0.219254	0.136763	0.0855187	0.0634859	0.0614898	0.0491148	0.0778574	0.0880046	0.104963	0.107623	0.0949372	0.117428
MRPL41	0.0937102	0.0905935	0.0662521	0.109036	0.103262	0.124562	0.0893299	0.122826	0.0990614	0.0718855	0.0663306	0.0865047	0.0610045	0.0560188	0.0709239	0.0494371	0.0983749	0.0408083	0.0885244	0.085025	0.0882084	0.0501763	0.0528992	0.0700155	0.0517548	0.0966669	0.0681635	0.132314	0.0768546	0.0834865	0.128253	0.117129	0.119645	0.0481423	0.0560302	0.0791485	0.0656827	0.0707388	0.0856247	0.0631525	0.0799696	0.0570602	0.057027	0.0587622	0.0789337	0.0699077	0.0435559	0.0603321
DPH7	0.0532411	0.077998	0.0961473	0.0463152	0.0811216	0.0573133	0.0790215	0.0792273	0.0920575	0.0519274	0.046441	0.0474221	0.0639474	0.0958749	0.0862961	0.070069	0.0322459	0.039234	0.0740169	0.0696007	0.0798866	0.0867239	0.0431493	0.100742	0.0709026	0.0695879	0.0899444	0.0512002	0.0626974	0.0518188	0.0566101	0.122863	0.0711213	0.0616758	0.0369061	0.0860455	0.0381081	0.0729971	0.0701835	0.0621522	0.0763378	0.0458498	0.0701593	0.0374267	0.0627974	0.097583	0.0922875	0.113649
ZMYND19	0.00584511	0.0143377	0.0110173	0.00740377	0.0117577	0.00663331	0.0168488	0.0123611	0.0155991	0.00309262	0.00727208	0.00447926	0.00271785	0.00631757	0.0114264	0.00499157	0	0	0.0104165	0.00830234	0.00878374	0.00513758	0.00884634	0.00534686	0.010098	0.011163	0.00785964	0.00573557	0.0110904	0.00971466	0.014693	0.0135271	0.0133089	0.0113364	0.00668711	0.00403091	0	0.00972754	0	0.00717648	0.0146887	0.00312426	0.0351742	0.00808955	0.00547805	0.00650447	0.00827194	0.0196135
ARRDC1	0.00917778	0.0203171	0.0131574	0.0101593	0.0122191	0.0130166	0	0.0187918	0.0225171	0.00503914	0.00785118	0.00905122	0.0192494	0.0157626	0.0146271	0.0178221	0.0150472	0	0.00895398	0.0137492	0.00968939	0.00985769	0.0113075	0.0183761	0.010015	0.0137601	0.0144901	0.013986	0.00907749	0.00998422	0.0206355	0.0152794	0.0161999	0.0148366	0.0113575	0.00867104	0	0.0100926	0.00746925	0.00821356	0.00864182	0.0120853	0.0232055	0.00597402	0.0115264	0.0138789	0.0176056	0.0118089
EHMT1	0.224321	0.248252	0.306268	0.22046	0.237032	0.169933	0.275165	0.305311	0.334328	0.304376	0.328108	0.295313	0.332549	0.299538	0.338259	0.27951	0.306064	0.249792	0.263132	0.262563	0.271946	0.392618	0.317572	0.400573	0.228817	0.240607	0.231634	0.219317	0.178581	0.207004	0.308781	0.309964	0.320804	0.296942	0.231959	0.301723	0.442165	0.366619	0.336319	0.380754	0.307109	0.286415	0.239252	0.232676	0.26619	0.374662	0.417259	0.441868
CACNA1B	0.152259	0.156686	0.108573	0.13039	0.152016	0.158007	0.0848148	0.143684	0.136301	0.0860758	0.0675347	0.123857	0.0773691	0.0834126	0.129135	0.0925259	0.110244	0.117579	0.0696144	0.103212	0.092868	0.0888233	0.167262	0.0959791	0.135568	0.169796	0.116346	0.158361	0.142501	0.12181	0.155588	0.113572	0.137968	0.0696615	0.142281	0.104257	0.10218	0.0989292	0.210656	0.0827475	0.0743281	0.073789	0.119603	0.115167	0.113178	0.0932815	0.107981	0.102128
BET1L	0.0157262	0.0234741	0.0304851	0.0146643	0.0188328	0.0111803	0.0196885	0.0279662	0.019375	0.0246479	0.0229709	0.0169631	0.0385537	0.0282011	0.0305097	0.0306359	0.0294044	0.0202603	0.0289405	0.0184677	0.0273398	0.0393366	0.0233336	0.02426	0.0273828	0.0202947	0.00900828	0.0237713	0.0213503	0.0171356	0.0278636	0.0319589	0.0280742	0.0246489	0.0171968	0.0206674	0.0273257	0.0305592	0.0115567	0.0334998	0.0219462	0.0351595	0.0294118	0.017707	0.0130146	0.0255833	0.0348945	0.0899486
RIC8A	0.0296702	0.021346	0.0163701	0.024226	0.0199467	0.0189342	0.0391276	0.0249533	0.0258518	0.0111945	0.021811	0.0185608	0.0177922	0.0165929	0.026793	0.0183575	0.0176636	0.021908	0.0236002	0.0202309	0.0162306	0.0154833	0.0174134	0.0184741	0.022697	0.0251105	0.024107	0.0249125	0.0159564	0.022119	0.0364819	0.0256365	0.030826	0.020471	0.00995493	0.0151017	0.0333309	0.0238545	0.023258	0.0190114	0.0170724	0.012864	0.00911045	0.0204723	0.0169313	0.0167351	0.0164991	0.0242485
SIRT3	0.0247774	0.0299048	0.0450186	0.0245526	0.0283745	0.0273018	0.027762	0.0349735	0.0372104	0.0333867	0.0307773	0.0247866	0.0396705	0.0451267	0.0368322	0.0390639	0.0156063	0.0651622	0.0300213	0.018778	0.0329174	0.0367855	0.0252177	0.042178	0.027996	0.022023	0.0197428	0.0275801	0.0225056	0.0239026	0.0425467	0.0430144	0.0357745	0.0295518	0.0157666	0.0296141	0.0302422	0.0316886	0.0272317	0.0227147	0.0170016	0.0335623	0.0304191	0.0215717	0.0190576	0.0381071	0.0363592	0.0535072
PSMD13	0.0608894	0.0512852	0.045851	0.0554492	0.048947	0.0461028	0.063851	0.0714593	0.0769756	0.0482192	0.053258	0.0602611	0.077677	0.0618121	0.0651759	0.0437955	0.0324727	0.0570053	0.0545482	0.0552488	0.0613101	0.0678567	0.0414457	0.059331	0.0485787	0.0566178	0.0766692	0.0608711	0.0390977	0.0470084	0.0727493	0.081799	0.0661533	0.0531582	0.0409526	0.0488382	0.0417784	0.0512128	0.0595351	0.0524471	0.0473119	0.0611092	0.0552062	0.0598074	0.0473058	0.0591895	0.0503983	0.0804638
PGGHG	0.00204184	0.00173875	0	0.000796982	0.000567289	0.00112206	0	0.00148979	0.000754293	0	0.000337087	0	0.00274193	0	0.000302416	0	0	0	0.000276726	0.00168591	0.000422633	0.000116105	0.000803772	0	0.00109597	0.000955746	0	0.000670394	0.000835329	0.000499545	0.000510123	0.00116059	0.00117161	0	0	0	0	0	0	0	0	0	0	0	0	0.000780112	0.000701311	0.000362539
IFITM2	0.00251793	0.00041587	0.000316567	0.000585674	0.00156157	0.00054284	0.00313108	0.00270743	0.000785902	0	0	0.00058103	0.00489553	0	0.000641713	0	0	0	0.000187581	0	0	0.00042195	0.000558405	0.000464613	0	0.000738202	0	0	0.00162052	0.000398398	0.0023211	0.00100704	0.000919521	0	0.000223836	0	0	0.00133977	0	0	0	0.00131707	0.00483451	0	0.000641734	0	0.00254801	0.00124166
IFITM3	0	0.00330547	0.0013494	0.00520747	0.00582033	0.00818335	0.0231149	0.00624111	0.00412105	0.00237246	0.00197681	0.00245478	0	0.00297482	0.0034807	0.00389398	0	0.0101171	0.00253255	0.00429926	0.00239866	0.00474852	0.00522482	0.00269986	0.00506051	0.00177471	0.0117095	0.00283561	0.00644285	0.0032517	0.00674991	0.0079496	0.00733112	0.00172827	0.00201335	0	0.00478027	0.00235542	0	0.0028058	0.00167219	0.00146858	0	0.00212308	0.00513943	0.00271929	0.00461399	0.00247614
B4GALNT4	0.0461729	0.0890471	0.0791718	0.0794128	0.078611	0.0880395	0.120837	0.0676395	0.108291	0.054501	0.0766748	0.0594481	0.0471414	0.0596336	0.153572	0.0682187	0.0993812	0.0745147	0.0682236	0.0823442	0.0916706	0.0563339	0.0408984	0.103955	0.0880701	0.0524692	0.0961476	0.058873	0.0466184	0.0494398	0.0940278	0.132446	0.0871207	0.066386	0.0523698	0.104059	0.192321	0.119869	0.0608075	0.0924451	0.0719127	0.0246763	0.066207	0.0994492	0.0958825	0.0631708	0.115162	0.0483046
PKP3	0	0.00050039	0	0	0.000713986	0	0	0.000741485	0.000758647	0.000341165	0	0	0	0	0.000543921	0	0	0	0.000712517	0.00175241	0	0	0	0.0001293	0.000537384	0.0017191	0	0	0.000261796	0.000814798	0	0.00138931	0.00113142	0	0	0	0	0.00125337	0	0	0	0	0	0	0.000437004	0	0	0
SIGIRR	0.00895283	0.0109166	0.0230074	0.0163365	0.0181068	0.0189131	0.0303693	0.0142647	0.025255	0.0107635	0.0134099	0.0142647	0.0108286	0.0116451	0.0284072	0.0301568	0.0112493	0.034631	0.0192466	0.0118453	0.0139785	0.0230876	0.00691652	0.0236343	0.0139807	0.0199553	0	0.0115542	0.0187563	0.012698	0.0188693	0.031255	0.0199619	0.00980048	0.00838374	0.0220957	0.0183681	0.0223234	0.0116912	0.0218745	0.0194091	0.0118859	0.0113913	0.00264502	0.0144547	0.0234309	0.0123147	0.0139335
ANO9	0	0	0.0019037	0.00153525	0.00114913	0	0	0.000410366	0	0	0.000712205	0.000662656	0	0	0.00100174	0.00057751	0	0	0.000139103	0	0	0.000376571	0.000449739	0.000878178	0.000408951	0.00132533	0	0	0.00111625	0.000408424	0.000551738	0.00247453	0.000498073	0.000729651	0.000512382	0.00101439	0	0	0	0	0.00137055	0	0	0	0	0.000824137	0.000302998	0.000263769
PTDSS2	0.0520008	0.0782612	0.0851755	0.0724972	0.0703311	0.0742883	0.0797181	0.105746	0.0886342	0.0817283	0.0748721	0.0636686	0.122889	0.0971664	0.090779	0.0769518	0.0701438	0.069927	0.0811183	0.0690723	0.0881416	0.0949258	0.0761622	0.0901607	0.0768874	0.0638651	0.077127	0.0807388	0.0651824	0.0556897	0.104365	0.114472	0.100237	0.0751267	0.0742978	0.0746469	0.0552458	0.0864416	0.106917	0.0746726	0.0878934	0.085295	0.0979627	0.0746012	0.0733222	0.0947791	0.0878912	0.0768997
RNH1	0.0586382	0.101714	0.163608	0.145204	0.105659	0.067959	0.141236	0.17683	0.160433	0.101316	0.161184	0.0840919	0.172242	0.271315	0.140597	0.204461	0.074125	0.132819	0.209839	0.0992648	0.186879	0.207941	0.0705511	0.278319	0.108372	0.0654187	0.196779	0.0896159	0.11698	0.0993867	0.12428	0.186061	0.135651	0.180656	0.0562656	0.114222	0.0979599	0.151031	0.105734	0.126803	0.167939	0.143603	0.14354	0.0535746	0.0690971	0.199483	0.117648	0.157821
HRAS	0.0237207	0.0378494	0.0319569	0.0368261	0.0418522	0.0476101	0.0317954	0.0435441	0.0622613	0.0254268	0.023815	0.0241871	0.0353866	0.052586	0.0414424	0.0483281	0.0400217	0.0453317	0.0319417	0.0289913	0.0269679	0.0282564	0.0285855	0.0391343	0.0281897	0.0310838	0.0425208	0.0322213	0.0365857	0.0311365	0.0539174	0.0421134	0.0402358	0.0220532	0.022419	0.0257739	0.0441945	0.0367634	0.0513921	0.01875	0.0379948	0.0350857	0.0203791	0.0404163	0.0254493	0.0295565	0.0243339	0.0266745
LRRC56	0.00236327	0.00387933	0.00352734	0	0.0016047	0.00165743	0	0.00275917	0.00182287	0.00226391	0.00253632	0.00192883	0	0.00122246	0.0034094	0.00106602	0	0	0.00147435	0.00281828	0.00120406	0.000861692	0.00176989	0.00185496	0.0018836	0.00119454	0.0064329	0.000913575	0.000977109	0.00235803	0.0019955	0.00304487	0.00407424	0.00176682	0.00143932	0.00710024	0	0.00226379	0	0.00282848	0.0018634	0	0.00398914	0.00230421	0.00416141	0.00304029	0.000683524	0.000909378
LMNTD2	0	0	0	0	0	0	0	0.00010372	0	0	0	0	0	0	0	0	0	0	0	0	0	0.000444401	0	0.000187921	0	0	0	0	0	0	0.000406494	0.000652731	0.000222923	0	0	0	0	0	0	0	0	0	0	0	0	0	0	0.000377391
RASSF7	0.00129537	0.00313285	0.0022328	0.00358332	0.00342098	0.00153964	0.00388175	0.00274327	0.00282601	0.00111905	0.000974769	0.00058168	0.00346728	0.00478784	0.00359159	0.00184378	0.0087105	0	0.00172483	0.00171417	0.00175803	0.00150375	0.00171507	0.00329312	0.0028832	0.000744232	0.00317295	0.00536975	0.00248049	0.00265918	0.00456984	0.00314506	0.00456314	0.00227246	0.00184942	0.00409765	0	0.003091	0	0.00189069	0.0011943	0.00379226	0.00750633	0.00267056	0.00289475	0.00124522	0.000646019	0.000961328
PHRF1	0.0259975	0.044676	0.0504363	0.0282717	0.0253327	0.0279024	0.0348211	0.0363331	0.0522731	0.0412788	0.0489927	0.0372285	0.0356127	0.0403772	0.0509323	0.0461876	0.028377	0.0349401	0.0354397	0.0358263	0.0448152	0.0650509	0.0513016	0.0533312	0.0329669	0.0243843	0.0668526	0.0203846	0.0286719	0.0200342	0.044392	0.0539703	0.0536267	0.050792	0.025875	0.0496754	0.0579946	0.0497955	0.0429179	0.0620729	0.0506853	0.0418736	0.0443187	0.0249766	0.0379065	0.0570257	0.0683265	0.0944282
IRF7	0.00273796	0.00246545	0.00324115	0.00116392	0.0022855	0.00152634	0.0026504	0.00331679	0.00669484	0.00389903	0.000398195	0.000752356	0.007979	0.00123266	0.00174417	0.00415327	0.00272383	0	0.00267586	0	0.00157693	0.00836332	0.000961575	0.00209088	0.00164089	0.00370135	0	0.00497399	0.00151383	0.00177087	0.00405189	0.0103638	0.0037456	0.00242373	0.00101845	0.000635861	0.00350826	0.00635633	0	0.0140117	0.00221433	0.00153923	0	0.0017689	0.00252259	0.00107634	0.000873824	0.0045654
CDHR5	0	0.000160917	0.00152781	0	0.00039345	0	0	0	0	0	0	0	0	0	0.000608689	0	0	0	0.000761207	0	0.000336346	0.00226024	0.000173611	0.000812607	0	0	0	0	0.00113288	0	0.000314941	0	0.000150976	0.00119724	0	0.000674841	0	0	0	0.00142849	0.00267774	0	0	0	0.000514072	0.00208859	0	0
SCT	0	0.000144804	0.000291374	0	0	0	0	0.000559736	0	0	0	0	0	0	0.000144249	0	0	0	0.0001953	0	0.000535171	0	0	0	0	0.000853735	0	0	0	0	0.000318954	0	0.000203856	0	0	0	0	0	0	0	0	0	0	0	0	0	0.000307123	0.00116078
DRD4	0.032912	0.0346544	0.0241253	0.00887382	0.0105264	0.0116738	0	0.0143632	0.00657548	0.00970289	0.00656437	0.0125005	0.0144953	0.00568775	0.0279783	0.00721238	0	0	0.0103331	0.0132104	0.0133532	0.0295023	0.0106199	0.0102598	0.0114939	0.010411	0.0325293	0.00778002	0.0141396	0.00348264	0.012487	0.0263067	0.018211	0.00953174	0.0127994	0.0146212	0.0188777	0.0142761	0.0123664	0.0347156	0.0107241	0.00719233	0.0151884	0.00715167	0.0216932	0.0250843	0.00798292	0.0157896
DEAF1	0.0311678	0.0617645	0.0958031	0.0693644	0.0570624	0.0447295	0.146294	0.0833853	0.0945218	0.0579612	0.0566722	0.0480951	0.0608106	0.077183	0.0658475	0.0791796	0.0745967	0.0552033	0.0605273	0.0497388	0.0612146	0.0762205	0.0729581	0.0876227	0.0507549	0.0543766	0.0741473	0.0598022	0.0534103	0.0566022	0.0868508	0.0809018	0.0885482	0.0936017	0.0472083	0.0657911	0.150857	0.135425	0.0468808	0.0844024	0.101773	0.0466495	0.0852348	0.0492788	0.0878356	0.0747109	0.0842707	0.080416
EPS8L2	0.00448027	0.00729189	0.00233367	0.00241506	0.00488044	0.00932063	0.0116187	0.00529637	0.00333227	0.00241825	0.00269527	0.00106985	0	0.00145564	0.00190399	0.00190706	0	0	0.00206031	0.00275383	0.00243559	0.00314387	0.00371427	0.00195251	0.00209835	0.00609708	0	0.00788961	0.00309201	0.00445792	0.00787269	0.0037431	0.00597188	0.00495158	0.00407326	0.00338548	0	0.00237188	0	0.00623045	0	0.00403177	0.0127762	0.00351329	0.00237748	0.00315681	0.000830451	0.00644804
TALDO1	0.112975	0.127044	0.190535	0.116534	0.0955012	0.0976315	0.0988285	0.144299	0.157073	0.0908489	0.160481	0.0853044	0.126148	0.147016	0.159707	0.132249	0.0829296	0.0501897	0.139192	0.103419	0.128748	0.168148	0.132647	0.163979	0.117075	0.0827269	0.171306	0.0824443	0.140571	0.0920288	0.126413	0.171354	0.123023	0.120937	0.116428	0.126348	0.0991897	0.138915	0.111496	0.152485	0.131544	0.170443	0.149937	0.0822897	0.0943394	0.195114	0.17134	0.268025
GATD1	0.0175041	0.0319699	0.0329004	0.0268467	0.0258003	0.0327711	0.0188591	0.0253763	0.0329018	0.0203266	0.0196315	0.0216927	0.0231808	0.0322673	0.0310243	0.026998	0.0346869	0.0324315	0.0243543	0.021592	0.0214197	0.0273256	0.0250045	0.0248153	0.0164953	0.0224136	0.0391702	0.0166171	0.0125747	0.0212022	0.0338851	0.0327512	0.0284026	0.020473	0.0276902	0.029696	0.0311786	0.0314321	0.0201633	0.0198435	0.0266016	0.0130648	0.031989	0.023317	0.0173076	0.0251615	0.03914	0.0210933
CEND1	0.0775222	0.0841638	0.0618534	0.0722385	0.0683008	0.0818263	0.0814964	0.0942658	0.100999	0.0352726	0.0383989	0.0503158	0.0392166	0.072732	0.0632243	0.051965	0.0383579	0.0410179	0.0564223	0.0604454	0.0595254	0.039501	0.0484823	0.0420459	0.0727737	0.0741844	0.0571426	0.072086	0.0786568	0.0725979	0.107965	0.101257	0.0870813	0.0331716	0.0494716	0.0447168	0.0468514	0.0551483	0.0621951	0.031154	0.0389223	0.035407	0.0823433	0.0662092	0.0558347	0.0404024	0.0403451	0.0451629
SLC25A22	0.0232437	0.0208008	0.0139274	0.0196512	0.018325	0.0240959	0.0158359	0.0242337	0.0245894	0.00896028	0.0085288	0.00901479	0.00947123	0.00794191	0.0160083	0.00455072	0.00682092	0.0298907	0.0106157	0.0120638	0.0117546	0.0101539	0.0153392	0.00775106	0.016435	0.0242348	0.00908712	0.0109825	0.0165157	0.0158832	0.0287186	0.0192457	0.023249	0.00831683	0.0158843	0.00997224	0.0174377	0.0154739	0	0.00450025	0.0134711	0.00895431	0.0192095	0.0198608	0.020146	0.00781927	0.0110619	0.024726
PANO1	0.0029341	0.0014046	0.000405393	0.000898679	0	0	0.00702444	0.00151376	0	0.000664356	0.000861479	0	0	0.00174996	0.000369438	0.000804628	0	0	0.000172423	0	0.00131278	0.000615012	0.00078	0.000566209	0.000323449	0.00174015	0	0.000821906	0.000497356	0.000463273	0.00147303	0.00160181	0.000601016	0.000714361	0.000914642	0.000553168	0	0.00100234	0	0.000702372	0	0.000784699	0	0	0	0.00139163	0.00243949	0.000638359
PIDD1	0.0553091	0.128368	0.0956905	0.0875078	0.0778975	0.0752535	0.108662	0.0902235	0.10658	0.0656115	0.0589995	0.0618357	0.0650591	0.081609	0.124909	0.0683721	0.132724	0.099988	0.0831508	0.0769757	0.0943394	0.076733	0.0489377	0.0915196	0.0813619	0.0867531	0.0741797	0.0923497	0.0738999	0.0503138	0.119416	0.175552	0.101689	0.0674484	0.0530975	0.102365	0.165808	0.137227	0.0579068	0.0939645	0.0996561	0.0616576	0.0576706	0.0887964	0.0776358	0.069248	0.0910263	0.0651365
RPLP2	0.0925783	0.0814073	0.107375	0.11761	0.0998531	0.0937522	0.119639	0.0819919	0.0665551	0.0360617	0.047097	0.0324084	0.0646432	0.0653968	0.0653915	0.0478892	0.0537302	0.0391605	0.0925088	0.0559742	0.0730764	0.0782942	0.0443517	0.0654759	0.0763569	0.0539075	0.0949891	0.112951	0.13631	0.0928935	0.0903528	0.0884673	0.0814251	0.0796169	0.0332109	0.0396502	0.108777	0.0697699	0.0351519	0.0610512	0.0558082	0.044359	0.0890352	0.03417	0.0728768	0.0829471	0.0525067	0.0834814
PNPLA2	0.0152251	0.0262273	0.0296685	0.0362882	0.0247577	0.0194881	0.0184528	0.0385733	0.0349776	0.0103268	0.02326	0.0194259	0.0285431	0.0388712	0.0310732	0.0271172	0.0190528	0.0154879	0.0392742	0.0290742	0.028563	0.0371412	0.0108411	0.0220097	0.0236484	0.0103511	0.0178813	0.0235773	0.0383508	0.0244719	0.0369854	0.0306237	0.0286296	0.0177279	0.0117684	0.0121361	0.0556679	0.0291026	0.0582156	0.0270455	0.0234902	0.0330217	0.0414013	0.0168557	0.00979749	0.0389187	0.0154787	0.0278689
CRACR2B	0	0.000241956	0	0.000711315	0.000835257	0.000830851	0	0	0.000830335	0	0	0.00162906	0	0	0.000340169	0	0	0	0	0	0	0	0.000351635	0	0	0	0	0	0	0	0	0	0.000690583	0	0	0.00142147	0	0	0	0	0	0	0	0.00407983	0	0	0	0
CD151	0.00312733	0.00402679	0.00434522	0.00695291	0.00560534	0.0046	0.00410137	0.0061706	0.00603712	0.00178085	0.0013073	0.00250329	0.00507365	0.00541553	0.00359654	0.00158618	0.0141493	0.0057587	0.00212109	0.0025902	0.0017397	0.00226551	0.00397833	0.00241465	0.00509091	0.00326917	0.00972939	0.00305417	0.00265732	0.00518455	0.00474705	0.00610351	0.00773954	0.00447828	0.00318537	0.00251838	0.00304641	0.0018986	0.00564669	0.00280358	0	0.000842681	0.00450473	0.0038054	0.00278459	0.00332811	0.00121066	0.00202788
POLR2L	0.0153467	0.0266851	0.0278948	0.0453705	0.0424576	0.0304058	0.032495	0.0331029	0.0262702	0.0165517	0.0197553	0.00960386	0.0324173	0.0211496	0.0302672	0.0199136	0.0184037	0.0140478	0.0404055	0.0318907	0.0314468	0.0224935	0.015005	0.0236945	0.0215986	0.0239813	0.0191599	0.0339534	0.0392257	0.039827	0.0347337	0.0344455	0.03186	0.00991997	0.0125126	0.0102047	0.0231869	0.023373	0.0556071	0.0176049	0.0245457	0.0127946	0.058822	0.01491	0.0243618	0.0239996	0.0117605	0.016056
TSPAN4	0	0.00133455	0.00213531	0.0027977	0.00337526	0.00168152	0.00187496	0.00375479	0.00576117	0.00432223	0.00107844	0	0	0.00391627	0.00228817	0.000549032	0	0	0.00195803	0.00213224	0.00275007	0.00208052	0.00206924	0.00136952	0.00204631	0.00240466	0.00437446	0.0020481	0.00117735	0.00488475	0.00459807	0.00268912	0.00208192	0.00199497	0.00171053	0	0	0.00305937	0.0139418	0.00444974	0.00165407	0.00216738	0.012022	0.00181465	0.000722364	0.0019935	0.00148712	0.00583596
CHID1	0.0295909	0.0289848	0.0273642	0.0284967	0.030295	0.0165074	0.0254236	0.0303242	0.0318705	0.0244501	0.0186307	0.0141807	0.0117573	0.0240478	0.0300849	0.017954	0.0421204	0.0460971	0.0244539	0.0218374	0.015822	0.0241708	0.0347938	0.0269377	0.0318809	0.0169144	0.0515475	0.0224303	0.0301648	0.0268267	0.0432306	0.0358312	0.0335353	0.0236952	0.0143346	0.020374	0.022114	0.0297444	0.0167556	0.0279734	0.0262451	0.0343815	0.0287298	0.0358236	0.0186872	0.0267283	0.0221651	0.0422541
AP2A2	0.134204	0.116534	0.100697	0.104881	0.0915223	0.0938485	0.0854138	0.134558	0.165479	0.118849	0.0967694	0.100227	0.113219	0.114846	0.154623	0.101268	0.0950614	0.08389	0.103228	0.124302	0.111256	0.141133	0.137591	0.117933	0.0862039	0.0957443	0.179146	0.0985167	0.101914	0.0975774	0.126704	0.133712	0.13902	0.0947732	0.0928148	0.126712	0.104019	0.112383	0.126809	0.129911	0.0939995	0.0866329	0.128514	0.102063	0.123855	0.120324	0.157269	0.175142
MUC6	0	0.00116811	0.0006714	0	0.00094674	0	0	0.000426459	0	0	0	0	0	0	0.000656304	0	0	0	0.000741126	0.000343114	0.00124964	0.000824195	0.000284838	0.0013906	0	0	0	0.000667927	0	0.000402814	0.000643267	0.00148077	0.000907282	0	0	0.000553291	0.0111419	0.000443162	0	0	0	0	0	0.00306475	0	0.00143467	0.0005414	0.00104748
MUC5AC	0	0	0	0	0	0	0	0	0	0	0	0	0	0	0	0	0	0	0	0	0	0	0	0	0	0	0	0	0	0	0	0	0	0	0	0	0	0	0	0	0	0	0	0	0	0	0	0
MUC5B	0	0.000111255	0	0	0	0	0	0.000186177	0	0.00062858	0	0	0	0.00140769	0.000153419	0.00142988	0	0	0	0	0.000651175	0	0.000203205	0	0.000391715	0	0	0	0	0.000592462	0.000680315	0.000500694	0.000420003	0	0	0	0	0.000443617	0	0	0	0	0	0	0	0.000451301	0.000653473	0
TOLLIP	0.0701547	0.0704295	0.0700748	0.0468859	0.0589071	0.0591323	0.072791	0.0831871	0.0881192	0.0470854	0.0602761	0.0430397	0.0658206	0.0719043	0.0572239	0.0433209	0.0568488	0.0424588	0.0504669	0.0535241	0.0593747	0.0549883	0.0672993	0.0644001	0.0634139	0.0641203	0.0785965	0.0589075	0.0603078	0.046271	0.0937612	0.0742565	0.0827013	0.0509516	0.0406403	0.0594494	0.0541191	0.0629236	0.0317058	0.0564097	0.0548188	0.0422773	0.0588008	0.0586062	0.049945	0.0578931	0.0590714	0.0836153
BRSK2	0.0630191	0.0836501	0.0709098	0.0536258	0.0841017	0.0593487	0.0926933	0.0921829	0.0851081	0.0527208	0.0571882	0.0650403	0.0433094	0.0804783	0.119388	0.0747217	0.0721992	0.0855134	0.0695023	0.0745096	0.0782584	0.0685407	0.0704442	0.0821911	0.0644737	0.0734742	0.0508017	0.0629069	0.065364	0.0596437	0.0899108	0.111356	0.0849296	0.0677186	0.0534044	0.0669802	0.110139	0.0911538	0.0849097	0.0638224	0.0730041	0.0803053	0.0737675	0.0586242	0.0820441	0.0749219	0.120793	0.0637539
MOB2	0.0382212	0.0557437	0.0543627	0.0526174	0.0487483	0.0328909	0.114888	0.0739709	0.0797167	0.0497039	0.0546959	0.0553676	0.0639879	0.0811087	0.0627171	0.0451937	0.0661424	0.0430636	0.0577058	0.043654	0.0466921	0.0619069	0.0522178	0.0684294	0.0474107	0.0355037	0.0821448	0.0584583	0.0366364	0.0407598	0.0848024	0.0614849	0.0609163	0.0722092	0.0553012	0.062936	0.143715	0.0712123	0.0882426	0.073542	0.0715925	0.0536088	0.0628719	0.0431682	0.0533052	0.0628465	0.0619424	0.127242
DUSP8	0.0411746	0.0410024	0.0399716	0.0185582	0.0245541	0.0227945	0.0286688	0.0426607	0.0396338	0.0241525	0.0303693	0.022027	0.0614369	0.0310312	0.0386956	0.0207803	0.0671542	0.0196242	0.0405881	0.033408	0.0388844	0.0427368	0.0266528	0.030626	0.0319601	0.0368569	0.0482955	0.0202114	0.042349	0.0217675	0.0445314	0.0616143	0.0380071	0.0194873	0.033081	0.0238779	0.0280194	0.0280368	0.0279925	0.0289613	0.0266501	0.0278318	0.0390677	0.0218823	0.0286235	0.0441455	0.0314618	0.0446855
KRTAP5-1	0.00141803	0	0.000283329	0	0	0	0	0	0	0	0	0	0	0	0	0	0	0	0.000253006	0	0.000450147	0.000235146	0	0.000123992	0.000676645	0	0	0	0	0	0.00019091	0	0	0	0	0	0	0	0	0	0	0	0	0	0	0.000422149	0	0.000513193
KRTAP5-2	0	0	0	0	0.000285463	0	0	0	0	0	0.000238704	0	0	0	0	0	0	0	0	0	0	0.000466254	0	0	0	0	0	0	0	0	0	0	0	0	0	0	0	0	0	0	0	0	0	0	0	0	0	0.000286627
IFITM10	0	0.00215494	0.000715062	0.00083333	0.000683369	0.00266552	0	0.00321276	0.00245452	0	0.000358703	0.000445653	0	0.00375918	0.00183191	0.00109223	0	0	0.00128906	0	0.00131635	0.000926754	0.00132374	0.000913477	0.00141305	0.00130376	0.00629312	0.0015167	0.00104625	0.000803962	0.0036557	0.00627175	0.00263479	0.00152163	0.00267653	0.00173021	0	0.00119867	0	0	0.000948002	0.00271836	0.00317863	0.00365279	0	0.00265932	0	0.000268944
AC068580.4	0	0.000427772	0	0	0.000325699	0	0	0.000281975	0	0.000789168	0.000722122	0	0	0	0	0	0	0	0.000331555	0	0	0.000425785	0.000341192	0	0	0	0	0	0	0	0	0.000485115	0.000196768	0	0	0	0	0.000364032	0	0.00102839	0	0	0	0	0	0	0	0.00113249
SYT8	0	0	0.000125394	0	0	0	0	0	0	0	0	0	0	0	0	0	0	0	0	0	0	0	0	0	0	0	0	0	0	0	0.00063229	0	0	0	0	0	0	0	0	0	0	0	0	0	0	0	0	0
TNNI2	0	0	0	0	0	0	0	0	0	0	0	0	0	0	0	0	0	0	0	0	0	0	0	0	0	0	0	0	0	0	0	0	0	0	0	0	0	0	0	0	0	0	0	0	0	0	0	0
LSP1	0	0.00094665	0.000597828	0.000956916	0.000172254	0	0	0.00103799	0	0	0	0.000523957	0	0	0.000516323	0.0009487	0	0	0.000145142	0	0	0.00013431	0.000611092	0.000374937	9.10161e-05	0	0	0.00076537	0.00129924	0	0.000609069	0	0	0	0	0	0	0.000270979	0	0	0	0	0	0	0.00041743	0	0.000832356	0.00046091
TNNT3	0	0.000235898	0	0	0	0	0	0.000145115	0	0	0	0.00077136	0	0	0	0	0	0.0078773	0.000599755	0	0.00135282	0.000107303	0	0.000932252	0.000427612	0	0	0	0	0	0	0	0.000722128	0.00113762	0.00081199	0	0	0	0	0	0	0	0	0	0	0	0	0.000193904
MRPL23	0.0210192	0.0246429	0.0282656	0.00878531	0.0100409	0.00513165	0.00387715	0.0288939	0.0142112	0.0138478	0.0165433	0.0227142	0.021034	0.0286477	0.0383176	0.0217089	0.0236635	0.00452903	0.0224801	0.0190334	0.0227841	0.0454742	0.0263884	0.0292149	0.00893209	0.0150042	0.0203089	0.00961358	0.0129979	0.0114244	0.0215442	0.0294602	0.0293248	0.0143387	0.0201806	0.0201952	0.0171956	0.0228773	0.0257661	0.0248007	0.0161249	0.0141458	0.0299636	0.00716319	0.0151623	0.034627	0.0448624	0.0404091
TH	0	0	0.00045646	0	0	0	0	0.000592654	0	0	0.00045155	0.000671045	0	0	0	0	0	0	0	0	0	0.000287246	0.000257879	0.000505244	0	0	0	0.000661513	0	0.00081022	0.000687051	0.000996139	0.000307491	0	0.000183525	0.00162517	0	0	0	0	0.00193591	0	0	0	0	0	0	0
ASCL2	0	0	0	0	0	0	0	0.000355165	0.000862302	0.000385979	0	0	0	0	0	0	0	0	0	0	0.000744962	0	0	0	0	0	0	0	0	0.000574018	0	0.000625577	0.000492287	0	0	0.00103226	0	0	0	0	0.00139637	0	0	0	0	0	0	0
C11orf21	0	0	0	0	0	0	0	0	0	0	0	0	0	0	0.000155491	0	0	0	0	0	0	0	0.000255518	0	0	0	0	0.00082434	0	0	0.000334604	0	0	0	0	0	0	0	0	0	0	0	0	0	0	0	0	0
TSPAN32	0	0.000110495	0.000237805	0	0	0	0	0	0	0	0.000235833	0	0	0	0	0	0	0	0	0	0	0	0	8.23702e-05	0.000361688	0	0	0.00128588	0	0	0	0.000639511	0	0	0	0	0	0	0	0	0	0	0	0	0	0.000237439	0	0
CD81	0.0966985	0.153875	0.266501	0.191466	0.173451	0.094925	0.217698	0.244026	0.196259	0.0917969	0.16993	0.054721	0.281505	0.377969	0.165953	0.26639	0.138146	0.20272	0.282208	0.143606	0.213313	0.275843	0.0925074	0.320404	0.23948	0.102915	0.226939	0.135101	0.221004	0.126065	0.197773	0.341207	0.201383	0.18484	0.0807182	0.0775917	0.19832	0.181673	0.194685	0.207844	0.177692	0.243382	0.353032	0.12044	0.110764	0.290013	0.137264	0.11352
TSSC4	0.0155372	0.0223428	0.0210543	0.0149964	0.0179615	0.0128044	0.0279741	0.0221722	0.0129408	0.0130704	0.019105	0.010123	0.012032	0.0254976	0.020442	0.0151547	0.0296924	0.0130086	0.0244284	0.0178302	0.0158711	0.0203296	0.0114824	0.0212958	0.0190719	0.0190198	0.0242125	0.0138523	0.0140518	0.0123778	0.0249559	0.0308411	0.0235307	0.0276013	0.0091203	0.0172688	0.011169	0.0182357	0.0322993	0.018251	0.0144245	0.0222732	0.0355313	0.0204593	0.00942193	0.0224798	0.0215471	0.033876
TRPM5	0	0	0	0	0	0	0	0	0	0	0	0	0	0	0.000316936	0	0	0	0	0	0.000546364	0	0	0	0	0.000514806	0	0	0	0	0	0	0	0	0.000296651	0	0	0	0	0	0	0	0	0	0	0	0	0
KCNQ1	0.0192972	0.0350866	0.096572	0.0693786	0.0584388	0.031379	0.0271521	0.0524581	0.0828797	0.0278688	0.0353715	0.0309391	0.0396437	0.111131	0.0353346	0.0741049	0.0468888	0.0476527	0.0635128	0.0310168	0.0648425	0.0756034	0.0225664	0.0961224	0.0227106	0.0231051	0.0623116	0.0482186	0.0984257	0.0536755	0.0374301	0.0855541	0.0401676	0.0684748	0.0152018	0.0255299	0.0445559	0.0498031	0.024414	0.0265076	0.0541194	0.0299699	0.145855	0.0224446	0.0338769	0.0931297	0.0718776	0.0861745
CDKN1C	0.0510858	0.097558	0.171936	0.0829343	0.0563909	0.0456008	0.149193	0.167892	0.0803687	0.0651108	0.14893	0.058937	0.133399	0.121248	0.0645219	0.0748256	0.118856	0.0608461	0.177299	0.0882256	0.0787282	0.166358	0.0607041	0.115857	0.114798	0.0618483	0.178226	0.0956556	0.118139	0.0606344	0.121492	0.153417	0.110191	0.0912271	0.0652483	0.0489204	0.123217	0.147181	0.145769	0.107959	0.063708	0.139962	0.089842	0.049146	0.0717506	0.182709	0.103468	0.113846
SLC22A18AS	0	0.000623762	0.00108953	0.00161407	0.000569897	0	0	0.000894044	0.000721736	0.000296849	0	0	0	0.00239078	0.00134662	0	0	0	0	0	0.000342206	0.000343062	0.000378671	0.00101639	0.000843101	0.000478919	0.0048813	0.000812997	0.000302624	0.000739021	0	0.000496314	0.000823545	0	0.000692572	0.000939797	0	0	0	0.000699398	0.00135681	0	0	0.0010551	0	0.000858833	0.000345858	0.000280744
SLC22A18	0.00769838	0.00337901	0.00424329	0.00356245	0.00439201	0.00158749	0.00461912	0.00737917	0.0025326	0	0.00172633	0.00177698	0	0.0046461	0.00492205	0.00225775	0	0	0.00347002	0.00383792	0.0020863	0.00533768	0.00263172	0.00300132	0.00584585	0.00297512	0.00425451	0.00843798	0.00869604	0.00438031	0.00569671	0.00619063	0.00538305	0.00287367	0.000947463	0	0	0.00437102	0	0.00618588	0.00150003	0.00423029	0	0.0038776	0.00278293	0.0123392	0.00303446	0.00192542
PHLDA2	0.00325623	0.00367267	0.00165108	0.00552539	0.00222454	0.00472667	0.00398578	0.00224762	0.000995749	0.00105237	0	0	0	0.00452292	0.0015918	0.00143179	0.0024083	0	0.00176497	0.00238507	0.000581789	0.000891509	0.00113834	0.00097441	0.00154309	0.00311272	0	0.00633192	0.0049903	0.00488269	0.00298949	0.00241743	0.00190083	0	0.000963732	0.0017292	0	0.00209476	0	0.00287523	0	0	0	0	0.00128057	0.00220337	0	0.00142536
NAP1L4	0.184564	0.236246	0.292473	0.211923	0.228437	0.204556	0.338447	0.342142	0.304781	0.278832	0.288434	0.252876	0.310936	0.27276	0.251784	0.270002	0.337862	0.228007	0.286847	0.238014	0.23989	0.405626	0.253509	0.355475	0.288244	0.214766	0.275308	0.206511	0.266916	0.230965	0.269025	0.309987	0.325764	0.306935	0.250915	0.283309	0.316371	0.357042	0.198475	0.296551	0.28888	0.248996	0.265292	0.241628	0.289112	0.389828	0.374648	0.3935
CARS	0.0658761	0.0697256	0.0971305	0.0692907	0.0722416	0.0624032	0.221366	0.108792	0.120528	0.069618	0.0975864	0.0683591	0.0917681	0.136357	0.111368	0.0959985	0.117391	0.114346	0.0814171	0.0835252	0.103585	0.233953	0.0878189	0.126424	0.0614723	0.0544706	0.088036	0.0685844	0.0584331	0.0556182	0.0690217	0.28155	0.105559	0.101003	0.0700385	0.0957897	0.266743	0.11504	0.0532278	0.166617	0.0899275	0.0791059	0.091565	0.0717144	0.0584921	0.146758	0.124156	0.225816
OSBPL5	0.0501581	0.0758018	0.104242	0.0804908	0.0585332	0.0443623	0.0785161	0.0934912	0.07722	0.0895214	0.110284	0.0735996	0.0780175	0.119824	0.101044	0.0906913	0.0620516	0.160495	0.0928361	0.0726079	0.107617	0.166215	0.0847591	0.113275	0.0602886	0.0539545	0.0597481	0.0412555	0.066639	0.0520493	0.0648506	0.108753	0.114674	0.06041	0.0476568	0.0742635	0.0474486	0.0793987	0.0736896	0.0880339	0.0767448	0.0832519	0.0879311	0.047677	0.0468037	0.155788	0.107639	0.0870623
MRGPRE	0	0	0	0	0.000343834	0	0	0.000158054	0	0	0	0.000618084	0	0	0.000160453	0	0	0	0	0	0	0	0	0	0	0	0	0	0	0.000294535	0	0	0	0	0	0	0	0	0	0	0	0	0	0	0	0	0	0
ZNF195	0.0773345	0.0722702	0.0742624	0.0607845	0.0617063	0.0755376	0.0562584	0.0690459	0.0734951	0.0853548	0.094262	0.0862472	0.0633377	0.0467703	0.0679505	0.0639977	0.0779167	0.124944	0.0764955	0.0539699	0.0651999	0.0720345	0.0762761	0.0728009	0.0729596	0.0740685	0.0796224	0.0559661	0.0494816	0.0591921	0.0774757	0.0648122	0.0805524	0.0705027	0.0691608	0.0666632	0.0436801	0.0688418	0.0984121	0.064365	0.0481126	0.0680066	0.0730553	0.0698153	0.0391351	0.0744303	0.0593137	0.0811346
ART5	0	0	0	0	0	0	0	0	0	0	0	0	0	0	0	0	0	0	0	0	0	9.90646e-05	0	0	0	0	0	0	0	0	0	0	0	0	0.000302612	0	0	0	0	0	0	0	0	0	0	0	0	0.000263201
ART1	0	0.000176519	0.0020424	0	0.000310106	0	0	0.000295026	0.000714084	0.000561259	0.000904501	0	0	0.00132717	0.000293344	0	0	0	0.000296563	0	0.000467645	0.000361248	0.000268627	0.000815651	0.00112921	0	0	0.000532605	0.000458464	0	0	0	0.000491163	0	0	0	0	0	0	0	0	0	0	0	0	0.000909779	0	0.000923115
CHRNA10	0	0.00119968	0.000221062	0.00119656	0.00116684	0.00286507	0.0102731	0.00304816	0.00231124	0.00153134	0.000861354	0.00165658	0	0	0.00183651	0.00105142	0	0	0.00103396	0.000843007	0.00244243	0.00130264	0.00214766	0.0020047	0.00101059	0.000843042	0	0.00169081	0.000821774	0.00129642	0.00196452	0.000454596	0.00176492	0.000684116	0.00104103	0.00158096	0.00584107	0.00246078	0	0.000520292	0	0	0	0.0020429	0	0.002197	0.00302697	0.0038942
NUP98	0.114423	0.124685	0.146531	0.122345	0.104479	0.101983	0.159477	0.13805	0.125133	0.137409	0.140403	0.128251	0.130732	0.13715	0.107388	0.100486	0.159508	0.107091	0.126932	0.117546	0.125353	0.16914	0.122346	0.141074	0.128495	0.116703	0.177313	0.127793	0.121069	0.129487	0.145916	0.163489	0.1489	0.144006	0.110803	0.125645	0.157433	0.118186	0.0715576	0.15212	0.146058	0.126806	0.129434	0.127904	0.105084	0.149444	0.126215	0.246029
PGAP2	0.0488283	0.069623	0.0698071	0.0564532	0.0512082	0.0516306	0.0122385	0.0697575	0.0704891	0.0561903	0.053462	0.0547221	0.08304	0.0899762	0.0901384	0.0791329	0.0253304	0.0891393	0.05661	0.0830964	0.059507	0.0792896	0.0705418	0.0860484	0.0525386	0.0323448	0.0793487	0.0514291	0.0522409	0.0588604	0.0545928	0.0771136	0.0668193	0.0593539	0.0651666	0.0792745	0.0162873	0.0552039	0.0616251	0.0408825	0.0762997	0.110087	0.0794626	0.0530281	0.070466	0.075721	0.0696928	0.0520172
RHOG	0.039902	0.0580076	0.106711	0.0720492	0.0574847	0.0434278	0.0736347	0.0746063	0.0745602	0.045899	0.070554	0.0315148	0.0880531	0.100307	0.0634566	0.0685974	0.0219538	0.0432871	0.112125	0.0759904	0.0770743	0.0908217	0.0349138	0.075188	0.0875951	0.0309118	0.0696927	0.0429763	0.0867009	0.043351	0.0733558	0.0697306	0.0551694	0.0456407	0.030074	0.0335466	0.0732927	0.0650624	0.0491213	0.0385113	0.0405063	0.0846217	0.0694069	0.0259598	0.0210647	0.109268	0.0502329	0.0270853
STIM1	0.0482192	0.0392612	0.0486308	0.0414815	0.0478758	0.0461959	0.0457824	0.0450824	0.0381451	0.0157138	0.0233443	0.0130556	0.0172275	0.0438599	0.0376192	0.032704	0.0306412	0.0315942	0.0144435	0.0286343	0.023777	0.035862	0.0477991	0.0240891	0.0392067	0.0380724	0.0431943	0.0378857	0.0458578	0.0343648	0.0510225	0.0559396	0.0459182	0.0250758	0.0392994	0.0346818	0.0763571	0.0285353	0.0160344	0.0470568	0.0177642	0.055873	0.014987	0.0366088	0.0436918	0.025656	0.0304808	0.0410458
RRM1	0.0265937	0.0304674	0.0419615	0.027532	0.0294416	0.0331791	0.00425607	0.0321331	0.0343736	0.0326221	0.0437972	0.0223433	0.0243129	0.0418631	0.0271836	0.0386794	0.0292686	0.0230291	0.0405869	0.0284385	0.0301923	0.0379245	0.0271337	0.0330014	0.0373828	0.032849	0.0377311	0.0376185	0.0292669	0.0379196	0.0360871	0.045327	0.0378994	0.0422962	0.0240257	0.0294282	0.0230924	0.0314146	0.0715937	0.0290443	0.0264296	0.0347069	0.0397132	0.0227215	0.0277839	0.0351934	0.0284027	0.0566606
TRIM21	0	0	0.000258521	0	0	0	0	0.000181667	0.00153193	0	0	0	0	0	0	0	0	0	0.000486584	0	0	0.000716536	0.000325096	0.000623492	0	0	0	0	0	0.000570695	0.000305512	0	0.000679496	0	0	0	0	0	0	0.000617698	0	0	0	0	0	0	0	0.000182056
OR52K1	0	0	0	0	0	0	0	0	0	0	0	0	0	0	0	0	0	0	0	0	0	0	0	0.000137675	0	0	0	0	0	0	0	0	0.000387836	0	0	0	0	0	0	0	0	0	0	0	0	0	0	0
OR52I1	0	0.000108689	0.000800456	0	0.000510611	0	0	0.000370894	0.000595144	0	0.00141684	0	0	0	0	0	0	0	0.000519135	0	0.00101509	0.000798477	0	0.000865893	0.000333339	0	0	0	0.00130066	0.000754327	0.000735202	0.00186479	0.000271495	0.00145292	0.000641264	0.000472537	0	0.000778573	0	0	0	0.00089486	0	0	0	0.00105258	0.000550246	0.00127581
TRIM68	0.00266578	0.00811512	0.00647141	0.0068768	0.00433754	0.00658425	0.00549384	0.00567907	0.0085583	0.00587346	0.00580433	0.00600553	0.0122604	0.00335878	0.00458784	0.00185907	0.00839681	0	0.00720423	0.00603606	0.00725413	0.00926026	0.00378797	0.00600862	0.00676782	0.00726939	0	0.0051339	0.00720248	0.00506669	0.00842269	0.00661606	0.00867412	0.0042279	0.00438932	0.00616428	0	0.00818565	0.00872059	0.00996082	0.002135	0.00766196	0	0.00348308	0.0067048	0.00772488	0.00559288	0.0107478
OR51E2	0	0	0	0	0	0	0	0	0	0	0.000278996	0	0	0	0	0	0	0	0	0	0	0.0001522	0	0	0.0007716	0.000819992	0	0	0.000152719	0	0.00108791	0	0	0	0.000589938	0	0	0	0	0	0	0	0	0	0	0	0	0
MMP26	0.00452872	0.00216259	0.0026979	0.00324316	0.00199992	0.000946205	0	0.00208132	0.00181085	0.000916511	0.000971715	0.00221836	0	0	0.00167531	0.00155373	0	0	0.000584135	0.00232001	0.0005293	0.00180954	0.00121265	0.00191439	0.00112308	0.00370291	0.00912932	0.000445273	0.0025619	0.00411287	0	0.00188576	0.00227904	0.00255319	0.000706498	0.00186525	0	0.000853494	0	0.000689989	0.00245131	0.0020879	0	0	0.000968258	0.00320259	0.0010328	0.00151345
OR52A5	0	0	0.000160839	0	0.000266645	0	0	0	0	0	0	0	0	0	0	0	0	0	0	0	0	0	0	0.000208088	0	0	0	0	0	0.000376894	0	0	0.000207854	0	0.000631866	0	0	0	0	0	0	0	0	0	0	0	0	0.000303783
OR52A1	0	0	0	0	0	0	0	0	0	0.00116413	0.000730023	0	0	0	0	0	0	0	0	0	0	0	0	0	0	0	0	0	0.00084182	0.00028531	0	0	0.000187527	0	0	0	0	0	0	0	0	0	0	0	0	0	0.000433897	0
HBB	0.0015182	0.00365656	0.00324766	0.00252387	0.00464474	0.00437323	0	0.00304295	0.00128474	0.000307161	0.00166166	0.00237427	0.00801686	0.00811632	0.00420011	0.00150849	0.00577941	0	0.00194404	0.000874049	0	0.00455974	0.00354118	0.00355249	0.0021293	0.00351434	0.0211012	0.00259632	0.00692794	0.00135278	0.00147482	0.00415538	0.00371212	0.00247629	0.0013209	0.0011628	0	0.00315012	0	0.000704703	0.00129803	0	0	0.00240739	0.00406792	0.00333439	0.00267281	0.00399649
HBD	0	0	0.000243618	0	0	0	0.00434004	0	0	0	0	0	0	0	0.000280802	0	0	0	0.000634621	0	0	0.000367947	0	0.000246615	0	0	0	0	0.000209276	0	0	0	0.000174911	0	0	0	0	0	0	0	0	0	0	0	0	0	0	0
AC104389.5	0	0	0	0	0	0	0	0	0	0	0	0	0	0	0	0	0	0	0	0	0	0	0	0	0	0	0	0	0	0	0	0	0	0	0	0	0	0	0	0	0	0	0	0	0	0	0	0
OR51M1	0	0	0.000464259	0	0.000664004	0	0	0.000129383	0	0	0.000636975	0.000723886	0.00350757	0	0	0	0	0	0	0	0.00161288	0.000307373	0.000310042	0	0	0	0	0	0.000452056	0.000554879	0	0	0.00012073	0	0	0	0	0	0	0	0	0	0	0	0	0	0	0
OR51I2	0.000554443	0	0.000739072	0	0.000246344	0.000790815	0	0.000130431	0	0	0.000236386	0.000263942	0	0	0.000271135	0.00159847	0	0	0.000287378	0	0.000610203	0.000284147	0	0.00019313	0.000253929	0.000370754	0	0	0.00150537	0	0	0.000725728	0	0	0	0	0	0	0	0	0	0.000838338	0	0	0	0.000460938	0	0
TRIM6-TRIM34	0	0.000308864	8.5295e-05	0	0	0	0	0	0	0	0	0	0	0	0.000203433	0	0	0	7.68393e-05	0.00101761	0	0.000102513	0	0.00016195	0.000806583	0	0	0	0	0.00053473	0	0.000903627	0.000181844	0	0.000566606	0	0	0	0	0	0	0	0	0	0	0	0	0.000298384
TRIM5	0.00625605	0.0021527	0.00446659	0.00531441	0.00855287	0.00682528	0.00246728	0.00348839	0.00260711	0.00075143	0.00297738	0.000789029	0.0100895	0.00850286	0.00479958	0.00244371	0.0034662	0.00672119	0.00360215	0.00883333	0.0060882	0.0040379	0.00370814	0.00452325	0.0018029	0.00457185	0.00272472	0.00641008	0.0041261	0.00811179	0.00269261	0.00470795	0.00389268	0.00670292	0.00267808	0.000633741	0.0106725	0.0059723	0	0.00498118	0.00462261	0.00249944	0.00231841	0.00560553	0.00615221	0.00464804	0.00525559	0.00703727
TRIM22	0.00454498	0.0053387	0.00306275	0.00517307	0.00914546	0.00681181	0.00983965	0.00790058	0.00961561	0.00191137	0.00141894	0.00396493	0.00906057	0	0.00612673	0.00194686	0	0.00506748	0.00165018	0.00531556	0.00221599	0.00396733	0.00774362	0.00521794	0.00598962	0.00958148	0.00429039	0.00751773	0.0066356	0.00714146	0.00608358	0.00452194	0.00881921	0.00400738	0.00423682	0.00244901	0	0.00284343	0.0110214	0.00483135	0.00167534	0.00210728	0.00585028	0.00276158	0.00239284	0.0021493	0.00468046	0.00470072
OR56B1	0	0	0	0	0	0	0	0	0	0.000316855	0	0	0	0	0	0	0	0	0	0	0	0	0	0	0	0	0	0	0	0	0	0	0	0	0	0	0	0	0	0	0	0	0	0	0	0	0	0
OR52N4	0	0	0	0	0	0	0	0	0	0	0	0	0	0	0	0	0	0	0	0	0	0	0	0	0	0	0	0	0	0	0	0	0	0	0	0	0	0	0	0	0	0	0	0	0	0	0	0
OR52E5	0	0.000275908	0.00115066	0.000537743	0	0	0	0	0	0	0	0	0	0	0	0	0	0	0	0	0	0.000291947	0	0	0	0.0011053	0	0	0.000318776	0.000430127	0	0.000902315	0.000302508	0	0	0	0	0	0	0	0	0	0	0	0	0	0	0
OR56A3	0.00200291	0.000199346	0	0	0.000271355	0	0	0.000148631	0	0	0	0	0	0	0.000236323	0	0	0	0	0	0	0	0	0.00011853	0	0	0	0	0.000458279	0.000319102	0	0	0	0	0	0	0	0.000224291	0	0	0	0	0	0	0	0	0.000581476	0
OR56A4	0	0	0	0	0	0	0	0	0	0	0	0	0	0	0	0	0	0	0	0	0	0	0.000496969	0	0	0	0	0	0	0	0	0	0.000238317	0.000659201	0	0	0	0	0	0	0	0	0	0	0	0	0	0
OR56A1	0	0	0.000274456	0	0	0.000844806	0	0	0	0	0	0	0	0	0	0	0	0	0	0	0	8.32248e-05	0	0	0.00104905	0	0	0	0	0	0	0	0.000227126	0	0	0.000644828	0	0	0	0	0	0	0	0	0	0	0	0.000648826
C11orf42	0	0	0.00178468	0.00114413	0.00223588	0.00210171	0	0.00142099	0.00137575	0	0.00128411	0	0	0.00183341	0.000367802	0.000967055	0.00387161	0	0.00135034	0.000387589	0	0.00343902	0.000533002	0.0019244	0.000312338	0	0	0.00301037	0.00229215	0.000423771	0.000915766	0.00110426	0.000824964	0.0022714	0	0.000492736	0	0.000187251	0	0.000618337	0	0	0	0	0	0.00201096	0	0.00221434
FAM160A2	0.025776	0.0348484	0.0350142	0.0331123	0.0356985	0.0267158	0.036858	0.0330231	0.0388952	0.0341884	0.0299898	0.0154158	0.0551194	0.025008	0.0329649	0.0236358	0.0451149	0.0200653	0.0342375	0.0345297	0.0356444	0.0303369	0.0265399	0.0394561	0.0273335	0.0255578	0.0455043	0.0375706	0.0161759	0.038203	0.0353885	0.025172	0.0346364	0.0405381	0.0114907	0.0326549	0.0491101	0.0311477	0.0495376	0.0221543	0.041163	0.0163074	0.0184104	0.0297976	0.0247266	0.028896	0.0314665	0.0554362
CNGA4	0.0135747	0.00521633	0.00856896	0.00626303	0.00295571	0.010502	0.00866525	0.0140955	0.0108356	0.00651779	0.010634	0.00459486	0.00516072	0.0186966	0.00643359	0.0144314	0	0	0.0121	0.0101951	0.00774203	0.0139963	0.005932	0.0146105	0.00504451	0.00851639	0.00648601	0.00583743	0.00760621	0.0046514	0.013622	0.0062637	0.0143287	0.00914351	0.00502667	0.00211818	0	0.00793331	0.011964	0.0182407	0.0162323	0.01654	0.00689654	0.00378692	0.00872732	0.0059768	0.0134101	0.0210678
CCKBR	0.0103114	0.0142923	0.00846965	0.0134598	0.0112102	0.0156805	0.026325	0.0156179	0.0138993	0.00230496	0.00375519	0.00334668	0.0141403	0.00834334	0.0115287	0.0088189	0.0097892	0	0.00439813	0.00543633	0.00494596	0.00501021	0.0125245	0.00555823	0.00800235	0.0150959	0.00510072	0.0105748	0.0164048	0.013451	0.0155963	0.0107353	0.0155906	0.00491672	0.00462293	0.003716	0.00698207	0.00922256	0	0.00146001	0	0.00893861	0.0136333	0.0149133	0.0107612	0.00585464	0.00833653	0.00752157
CAVIN3	0	0.000369333	0.00107945	0	0.00114999	0	0	0.000487229	0	0.000474367	0	0.00104026	0	0	0.000885392	0.00207169	0	0	0.000744049	0	0	0.000643163	0.000618094	0.000960414	0.000900199	0	0	0.000587609	0.000618348	0.000926848	0.00107609	0.000529239	0.000458576	0.00138805	0	0.00230001	0	0.00155381	0	0.00241475	0	0	0	0.000867915	0.000647554	0	0.000611507	0.00118957
SMPD1	0.0420564	0.0488216	0.0532344	0.0436321	0.0427271	0.0352211	0.0340786	0.0479573	0.0507012	0.0245228	0.0500092	0.0367891	0.0465233	0.0325828	0.0614409	0.0410836	0.0237911	0.0345316	0.0578396	0.0405755	0.0498132	0.0429755	0.0283566	0.0466257	0.0546238	0.0542782	0.0320304	0.0270149	0.0379569	0.0341527	0.0477638	0.0535428	0.0442364	0.0249343	0.0267585	0.0535229	0.0190884	0.0371809	0.0240642	0.0325737	0.0354577	0.0288455	0.0572496	0.0242155	0.0245742	0.0486273	0.0391131	0.029702
APBB1	0.243558	0.371829	0.294862	0.248979	0.274568	0.279329	0.194651	0.320783	0.382278	0.234359	0.268783	0.231841	0.450627	0.237646	0.362355	0.274074	0.128369	0.235908	0.303952	0.320182	0.306131	0.274138	0.230426	0.29973	0.30896	0.302093	0.306955	0.208365	0.242338	0.247238	0.306337	0.324545	0.289295	0.259888	0.23994	0.296415	0.2332	0.277056	0.488658	0.204674	0.289619	0.198263	0.270745	0.263344	0.237026	0.25351	0.318832	0.136261
HPX	0	0.000983144	0.000694023	0.00295808	0	0	0	0.00145136	0.00238858	0	0.00124024	0	0	0	0.00166894	0	0	0	0.000335597	0	0	0.000864568	0.000893465	0.0010869	0.000392216	0.00279141	0	0.00152583	0.000805284	0.000496078	0.00141293	0.000587934	0.000438079	0	0	0	0	0.000477322	0	0.000544917	0.00199321	0	0	0	0.000728687	0.000177538	0	0.00330854
TRIM3	0.0197035	0.03403	0.0354499	0.0218087	0.0245337	0.0286279	0.0383751	0.0394776	0.0298016	0.0245394	0.029228	0.0242234	0.0361613	0.0199316	0.0345556	0.0258878	0.0231662	0.0202002	0.035376	0.0178535	0.0204133	0.0419028	0.0239717	0.0283532	0.0202245	0.022723	0.00893743	0.0242239	0.0237351	0.0321375	0.0315134	0.0479517	0.0409233	0.0192882	0.0275952	0.0284713	0.0362724	0.0293168	0.0232915	0.0325888	0.0215422	0.0230016	0.0192354	0.0206144	0.014203	0.037985	0.0297541	0.0196471
ARFIP2	0.0145333	0.0177358	0.0175147	0.0183872	0.0199283	0.025236	0.039249	0.0259527	0.025239	0.0156715	0.0206372	0.00979516	0.0118768	0.0280442	0.0249848	0.0130848	0.00885864	0.0306269	0.0254484	0.0282287	0.0193054	0.0183604	0.0149346	0.019445	0.0187791	0.013517	0.0249996	0.0196393	0.0170985	0.017631	0.0261413	0.0260198	0.0215432	0.0237173	0.0120677	0.0175539	0.0242454	0.0210435	0.0403908	0.0267663	0.0228799	0.0161511	0.0182823	0.0163944	0.025267	0.0232227	0.0305161	0.0332268
AC084337.2	0.0896869	0.0779198	0.0836009	0.066851	0.0642709	0.0951112	0.07305	0.0803851	0.0885289	0.0864907	0.104502	0.0673256	0.0506096	0.0604396	0.0781322	0.0647251	0.0668963	0.0503725	0.0941684	0.0469499	0.069656	0.131075	0.0623631	0.087799	0.0896716	0.0781116	0.128624	0.078304	0.0872067	0.0710765	0.0786949	0.110391	0.120064	0.0885612	0.0843382	0.0801097	0.131365	0.120322	0.0731359	0.125375	0.0823153	0.0860186	0.098771	0.0812988	0.0763138	0.117616	0.081827	0.198601
DNHD1	0.190043	0.129087	0.19046	0.116604	0.109943	0.15318	0.119075	0.129237	0.137071	0.110056	0.187087	0.103444	0.0611753	0.187368	0.159203	0.162153	0.120024	0.193323	0.165198	0.0986589	0.14724	0.230879	0.10609	0.175378	0.117442	0.102982	0.166843	0.103889	0.134068	0.100528	0.135496	0.256708	0.16995	0.161885	0.118542	0.130427	0.21496	0.211787	0.159255	0.176697	0.147591	0.11246	0.126889	0.0909619	0.123459	0.221079	0.150495	0.25634
RRP8	0.0253504	0.0140974	0.0225884	0.0201128	0.012545	0.0131031	0.0318782	0.0203671	0.011878	0.015105	0.0195145	0.0103568	0.0213365	0.0252838	0.0196464	0.0155602	0.0167788	0.026853	0.0195177	0.022149	0.0184772	0.0275416	0.0127499	0.0242178	0.0117485	0.0143579	0.0273501	0.0174561	0.0156299	0.0126417	0.0132817	0.0257132	0.0221502	0.0121997	0.00826562	0.0238863	0.0210563	0.0230317	0	0.0261209	0.0165549	0.00851991	0.0135858	0.0199638	0.0162928	0.0287252	0.0192721	0.034682
ILK	0.0480277	0.0432464	0.0432879	0.031861	0.0347885	0.0197309	0.035517	0.0712307	0.0626765	0.044959	0.0424691	0.0421914	0.0627691	0.0733035	0.0540715	0.0654812	0.0449961	0.0350484	0.0555672	0.0419893	0.0396018	0.0905693	0.0361837	0.0688373	0.0382961	0.0490492	0.0302018	0.0424621	0.0529502	0.0423971	0.0606316	0.0744863	0.0553085	0.0452866	0.0368403	0.0660926	0.0268645	0.0526397	0.0650939	0.0303722	0.0681487	0.0709174	0.076091	0.0444026	0.0274244	0.0850366	0.0676671	0.0629508
TAF10	0.0141625	0.0166576	0.0205612	0.0154935	0.0196548	0.00941231	0.0262465	0.0208389	0.019351	0.00678598	0.0157173	0.00724367	0.0341617	0.0269333	0.0139049	0.0188911	0.0173951	0.0271128	0.0142756	0.0162554	0.0184164	0.0158189	0.0120397	0.025466	0.017591	0.014389	0.0231231	0.010742	0.0218069	0.021454	0.0258914	0.0193693	0.0150693	0.0140992	0.00933674	0.0119474	0.0257961	0.0184136	0.031221	0.0182955	0.0114866	0.0242587	0.0199566	0.0113366	0.00553595	0.0218877	0.0134292	0.0157197
TPP1	0.0421413	0.0653536	0.063905	0.0616029	0.0497413	0.0499577	0.0806742	0.0706781	0.0535059	0.0465877	0.0448175	0.0265168	0.0583764	0.0225339	0.0407514	0.0278845	0.0445798	0.0415931	0.0779945	0.0513345	0.055306	0.0638571	0.0346586	0.0438372	0.073234	0.0447849	0.0762491	0.0640165	0.0627684	0.0538721	0.0719494	0.0576467	0.0634871	0.0384986	0.0219483	0.0366247	0.070019	0.0528935	0.0413377	0.0578133	0.0274519	0.0395261	0.0522817	0.0494444	0.0419369	0.0652613	0.0308869	0.0482527
DCHS1	0.00765622	0.00914636	0.00599696	0.000975697	0.00560532	0.000385767	0.0137806	0.00752331	0.0047397	0.00304049	0.00708919	0.00331289	0.00280452	0.00177734	0.00566398	0.00581129	0.00388661	0	0.00595375	0.00262699	0.00506744	0.00878991	0.00395554	0.00476205	0.00618156	0.00693303	0.00887557	0.00451862	0.00330373	0.00495965	0.00499972	0.00656759	0.00847376	0.00493097	0.00218162	0.00647961	0.010517	0.00611984	0	0.00339851	0.0042404	0.00707472	0.0154947	0	0.00246557	0.00792764	0.00722649	0.00492117
MRPL17	0.00298177	0.0152174	0.0136355	0.0109304	0.0135922	0.0122053	0.0120132	0.022332	0.0191639	0.0063578	0.00890252	0.00754329	0.00709166	0.0245484	0.00951557	0.0110204	0.0106735	0.0209817	0.0156875	0.00934165	0.0131773	0.013111	0.0111273	0.0149855	0.00728509	0.0101715	0.0119129	0.00427359	0.0126582	0.00969242	0.0143742	0.0262323	0.0162569	0.00533321	0.00651076	0.0136866	0.0348421	0.0153726	0.00804826	0.0114592	0.00987215	0.00596151	0.0201106	0.0137478	0.0092341	0.0144132	0.00499659	0.0141201
OR2AG2	0.00191887	0.000975203	0.00110456	0.00363866	0.000552104	0.00100624	0	0.000312069	0.000931072	0.00144139	0	0	0	0	0.000798601	0.00137472	0	0	0.000686167	0	0.000632611	0.000102628	0.000569588	0.000294551	0.00103026	0	0.00530551	0.000918394	0.00171306	0	0.00153135	0	0.000254918	0	0.00052202	0.00122313	0	0.000571606	0	0	0.00188199	0	0	0	0	0.000817513	0.00209259	0.000271133
OR2AG1	0.0014001	0	0.000352476	0	0	0	0	0	0	0	0	0	0	0	0	0	0	0	0	0	0	0	0	0	0	0	0	0	0.000245935	0.000705805	0	0	0	0	0.000384383	0	0	0.000205623	0	0	0	0	0	0	0	0	0.000491828	0
OR6A2	0.00348904	0.000437048	0	0.00215944	0.00226009	0	0	0.000394382	0.00091088	0.00117701	0.000207826	0.000685365	0	0	0.00117779	0.0010765	0	0	0.000589715	0.000607537	0.000486923	0.000367869	0.000676671	0.000901587	0.000632541	0.000922925	0	0.00167702	0.00199377	0.00186799	0	0.00152335	0.00035547	0	0	0	0	0	0	0	0.00180248	0	0	0	0	0.0016096	0	0.00094375
OR10A2	0	0	0	0	0	0	0	0.000153036	0	0	0	0	0	0	0	0	0	0	0	0	0	0	0.000481358	0.000178684	0	0	0	0	0.000162064	0	0	0	0	0	0	0	0	0	0	0.00059356	0	0	0	0	0	0	0	0
OR10A4	0	0	0	0	0	0	0	0	0	0	0	0	0	0	0	0	0	0	0	0	0	0	0	0	0	0	0	0	0	0	0	0	0	0	0.000467542	0	0	0	0	0	0	0	0	0	0	0	0	0.000249177
ZNF215	0.00309011	0.00453314	0.00266654	0.00415938	0.00439081	0.00268383	0	0.0035805	0.00369055	0.00214033	0.00208177	0.00339297	0.00331766	0.00143898	0.00324988	0.00126953	0.00864406	0.00907852	0.00345298	0.00345061	0.000333108	0.00375012	0.00397916	0.00343597	0.00442491	0.00207405	0	0.00658211	0.00671885	0.00376043	0.00111517	0.00878245	0.00277973	0.00453394	0.00626836	0.00245197	0	0.00598182	0.0119856	0.00390014	0.00422813	0.00318001	0.00630808	0.000683153	0.00460568	0.00199014	0.0020054	0.00339247
ZNF214	0.00641782	0.00733966	0.0047113	0.00483899	0.00417734	0.00340165	0.00473673	0.00865853	0.0152104	0.00400797	0.00420736	0.00184046	0	0.00903251	0.00706247	0.0045997	0.00825867	0.00716012	0.00571777	0.00518987	0.00809999	0.00760023	0.00694602	0.00472926	0.00659161	0.00794285	0.00338604	0.00696502	0.00548881	0.00449663	0.00558227	0.00482616	0.00526496	0.00479961	0.00447067	0.00265765	0	0.00390614	0.0121087	0.00145858	0.00769247	0.0117557	0.00348876	0.00159668	0.0054462	0.00278455	0.00738208	0.0134399
NLRP14	0.000554443	0.00237138	0.000129101	0	0.000996535	0	0	0.0019251	0.000542198	0.00188416	0.00167211	0.00227927	0	0.00142809	0.00395854	0.000870664	0	0.00311858	0.00187356	0	0.00190968	0.00271291	0.00191679	0.00183048	0.000872359	0.00296996	0	0.000957112	0.00238094	0.000781264	0.0020186	0.00258117	0.00212966	0.00166529	0.00173635	0.00330907	0	0.00102787	0	0.000966501	0	0	0	0.00185685	0.00168784	0.000899965	0.00199049	0.00762021
RBMXL2	0	0	0	0	0	0	0	0.000384777	0	0	0	0	0	0	0.000147084	0	0	0	0	0	0	0.000431797	0	0.000211113	0	0	0	0	0	0	0	0	0	0	0	0	0	0	0	0	0	0.00139886	0	0	0	0	0	0
SYT9	0.276021	0.25348	0.249	0.249554	0.211566	0.257362	0.200752	0.235528	0.294686	0.313906	0.311238	0.296313	0.307762	0.239917	0.268891	0.320457	0.249944	0.270593	0.238329	0.259468	0.290096	0.287594	0.286128	0.350604	0.296837	0.25894	0.265977	0.252708	0.22358	0.285109	0.280489	0.259719	0.250613	0.320435	0.237018	0.26451	0.331687	0.296474	0.163255	0.245293	0.255694	0.198058	0.176734	0.246981	0.250712	0.299429	0.284125	0.296798
OLFML1	0	0.000387555	0.000741161	0.00208596	0.00125054	0.00127305	0.007407	0.00135937	0.00118665	0.000744055	0.00222171	0.00110144	0	0.00135683	0.000532208	0.00339079	0	0	0.00248957	0.000584336	0.00138621	0.0016011	0.000922005	0.00424945	0.000248513	0.000967994	0.00478879	0.00178868	0.00252384	0.00388235	0.00295003	0.00292641	0.000166885	0.00197053	0	0.00155497	0.0141976	0.00341881	0	0.00120483	0.00132497	0.00237962	0	0.00182749	0.0010499	0.00283491	0.00218475	0.00103889
PPFIBP2	0.087783	0.107509	0.14564	0.11192	0.119571	0.0762728	0.339531	0.116275	0.154374	0.171355	0.257957	0.137567	0.161785	0.151574	0.186559	0.132968	0.2225	0.196931	0.136427	0.168578	0.182018	0.219711	0.126559	0.210414	0.161446	0.113246	0.132951	0.0882505	0.118615	0.107794	0.132693	0.13188	0.184191	0.214387	0.146844	0.178624	0.607394	0.292699	0.129284	0.13231	0.162017	0.132377	0.113588	0.146709	0.145069	0.183032	0.229972	0.212842
CYB5R2	0.0141603	0.0109007	0.0136876	0.0164204	0.01084	0.0150344	0.013121	0.00990842	0.0143734	0.00710513	0.0257842	0.0119187	0.0150433	0.017444	0.0168391	0.0140913	0.00417977	0.00911269	0.0259496	0.00965891	0.0151664	0.0111262	0.00377955	0.0142633	0.0178288	0.00967533	0.00808062	0.0119243	0.0186037	0.0153251	0.0134812	0.0146819	0.0152202	0.01157	0.0054644	0.0112924	0.0254915	0.0158404	0.0155643	0.00199681	0.0147592	0.00614067	0.0243764	0.0135421	0.00192196	0.0183144	0.0116458	0.00970119
OVCH2	0	0.000375704	0.00124618	0	0.000775161	0	0	0.000664625	0.00196342	0.00070502	0.000934487	0.000452045	0	0.00451066	0.000873882	0.00100119	0	0	0.000861586	0.000685723	0.002163	0.00113067	0	0.00241682	0	0	0	0.000766862	0.00546107	0.00342723	0.000980879	0.00117751	0.000211066	0	0	0	0	0.00043368	0	0.000881842	0.00269452	0.000898229	0.00931101	0.0019472	0	0.00246268	0.00160637	0.000211399
NLRP10	0	0.000134612	0.000981314	0.00196804	0.000813326	0	0.00299762	0.000574652	0	0.000700155	0.000526746	0.000199186	0	0.00153068	0.00067882	0.00298897	0	0	0.000351652	0	0.000563592	0.000825706	0.000203724	0.000109264	0.00153426	0	0.00396668	0	0.00121343	0	0.000978062	0	0.000259361	0.000745623	0	0	0	0.00142814	0	0.0018647	0.00179698	0.00159772	0.00244476	0	0	0.00134153	0.000423482	0.00142147
EIF3F	0.071139	0.0624882	0.0718374	0.0488116	0.0408908	0.0417277	0.0683457	0.0709458	0.0698183	0.0534801	0.0712818	0.0458357	0.0586483	0.0693554	0.059451	0.057069	0.0720163	0.0399788	0.0618525	0.0559559	0.0564495	0.068484	0.0501577	0.0710021	0.0608253	0.0443355	0.107669	0.051289	0.0542677	0.0518203	0.0790407	0.0724164	0.0673503	0.0547856	0.0441972	0.0412878	0.0443037	0.0638804	0.0621664	0.0553546	0.0378247	0.0635955	0.0549374	0.0605114	0.0571838	0.0751469	0.055634	0.108046
TUB	0.0138542	0.0145964	0.0102952	0.0173045	0.0124903	0.0127712	0.0330864	0.0165525	0.0184047	0.00913283	0.00560194	0.00912645	0.00421092	0.0117223	0.0101345	0.00886164	0.00837535	0.00436027	0.00842537	0.00799758	0.00722981	0.00721889	0.0107286	0.00725468	0.00958749	0.0128099	0.00723577	0.00854103	0.0153853	0.0160058	0.019982	0.0135921	0.0158629	0.0014239	0.0109484	0.0110176	0.0101914	0.00904468	0.0203775	0.00749026	0.00895862	0.00289631	0.00502242	0.0117541	0.011867	0.00834419	0.00653412	0.011678
RIC3	0.0768108	0.0714878	0.0749464	0.0959962	0.0657006	0.0608209	0.0725168	0.0881475	0.114494	0.0499228	0.0646667	0.0669733	0.0832194	0.106746	0.0743145	0.122489	0.0606709	0.118406	0.0795202	0.071295	0.0809501	0.1038	0.0883983	0.126471	0.0655611	0.0742209	0.0981402	0.0771502	0.0697829	0.0741152	0.0859811	0.0910552	0.0801445	0.044729	0.0554731	0.0668778	0.0414624	0.0903601	0.106573	0.0768658	0.111972	0.0705695	0.111757	0.0540066	0.058261	0.089278	0.107058	0.0684758
LMO1	0.00119024	0.00248043	0.000459102	0	0.000512095	0.00230671	0	0.00114517	0.00136067	0.000339318	0.00107632	0	0	0.000568381	0.00217121	0	0	0	0.00161714	0	0.000391175	0.000421647	0.00139576	0.000194638	0.00165399	0.00212738	0	0	0.00130991	0.00124658	0.00110416	0.00191775	0.00211458	0	0.0014662	0.00231474	0	0.000451529	0	0	0.00122107	0	0	0.00546494	0.00120297	0.00121511	0.000953961	0.000810749
STK33	0.0133806	0.0175652	0.013599	0.0158274	0.0200653	0.00919501	0.00828919	0.010533	0.0171582	0.00530504	0.00934751	0.0103967	0.0095036	0.019467	0.0096182	0.0195062	0.0100441	0.0293544	0.0114502	0.008946	0.0104325	0.016518	0.0199538	0.013872	0.0085317	0.0138811	0.0249935	0.0116828	0.0140345	0.00993061	0.0104422	0.00649183	0.0122184	0.00340277	0.00853417	0.00979074	0	0.00680786	0.032754	0.00628175	0.0067964	0.00261277	0.0225503	0.0118646	0.0121919	0.00946722	0.0159798	0.0101662
TRIM66	0.0609486	0.0568298	0.0922163	0.0572519	0.0402827	0.035685	0.0319272	0.0547682	0.0708509	0.0616642	0.0817549	0.0519587	0.0841609	0.0793749	0.0830418	0.0721619	0.0322534	0.097344	0.0632674	0.059397	0.0827785	0.0647683	0.0487484	0.113899	0.051811	0.0573131	0.0577393	0.0284645	0.0510263	0.0654811	0.0425404	0.0652058	0.0617785	0.0497758	0.0420918	0.0674893	0.00640694	0.0275235	0.0442654	0.0351581	0.0877144	0.0550386	0.0615131	0.0329766	0.0397919	0.0564712	0.051875	0.0893901
RPL27A	0.0534559	0.0615702	0.0654748	0.0924073	0.067099	0.0792773	0.0919447	0.0790442	0.0630808	0.0372925	0.0488507	0.03589	0.0663648	0.0388745	0.0458121	0.0431913	0.0662437	0.0394761	0.0791892	0.0510624	0.0567721	0.0770887	0.0450912	0.0458604	0.0473056	0.0551769	0.0834629	0.0806764	0.101778	0.0773665	0.0798478	0.0735558	0.0834186	0.0485126	0.0388319	0.0466301	0.0584694	0.0450478	0.0815879	0.0466379	0.0371908	0.0433618	0.0611343	0.0565013	0.0489185	0.0701856	0.0458396	0.0760984
ST5	0.0249788	0.028137	0.0345071	0.0330524	0.0269423	0.0262519	0.0336302	0.0348775	0.0407745	0.0281472	0.0274224	0.026911	0.00740055	0.0138876	0.0404443	0.0351768	0.00659675	0.0125991	0.0224713	0.0183466	0.0304132	0.0335643	0.0382043	0.0386336	0.0236424	0.0292377	0.0274802	0.0229676	0.0290317	0.0261978	0.0355244	0.0385545	0.0302663	0.0293577	0.0242411	0.0388792	0.0259815	0.0233546	0.0210468	0.0200614	0.0322409	0.0227186	0.0181814	0.0247109	0.0125559	0.0329931	0.0296248	0.0613962
AKIP1	0.0031469	0.011498	0.0211827	0.0150437	0.0122427	0.0135689	0.0316139	0.0253901	0.0243793	0.0157754	0.0211515	0.00878572	0.0087639	0.0254524	0.0153355	0.024506	0.0150125	0.0080074	0.0198594	0.0103279	0.0128576	0.0227378	0.0150742	0.0233976	0.0169383	0.00964601	0.00882812	0.0179759	0.0180495	0.0130609	0.0172172	0.0219454	0.0240138	0.0125813	0.00849166	0.0110209	0.0255405	0.0165336	0.0252686	0.0215962	0.0217575	0.0196709	0.0128419	0.00720087	0.00659132	0.0246388	0.0201744	0.0285096
C11orf16	0	0.000156801	0.000582097	0	0	0	0	0.000328783	0.000523404	0.00035269	0.000593472	0	0	0.00663222	0.000487003	0.00218368	0	0	0.000748276	0.000898889	0.000435277	0.000345467	0	0.00014953	0.000539146	0	0.00424466	0.000816741	0.000179836	0	0.000440185	0.00117408	0.00131191	0	0.000281829	0.000662318	0	0.000654027	0	0.00149886	0.00323167	0	0	0	0	0.000229572	0.00147495	0.000509915
TMEM9B	0.0344075	0.0477278	0.0601347	0.0508509	0.039803	0.0332599	0.0449967	0.0550372	0.0586034	0.0289871	0.0460665	0.0193637	0.0340158	0.0898051	0.0433098	0.0719011	0.030833	0.0233007	0.067082	0.0339608	0.0495338	0.0559296	0.0293176	0.0603839	0.0432961	0.0285586	0.0595868	0.0282	0.0518377	0.0376221	0.0376046	0.0575874	0.0492589	0.0403629	0.0197386	0.0323257	0.0290112	0.0468675	0.0450467	0.038687	0.0450529	0.0393718	0.0498315	0.0416023	0.0264629	0.0639526	0.0284832	0.0345041
NRIP3	0.00623407	0.0176577	0.011485	0.0189427	0.0175425	0.0185956	0.0189736	0.0226735	0.018247	0.00796314	0.00962445	0.0104668	0.010095	0.0126299	0.0115951	0.00565614	0.0074925	0.0044792	0.00947482	0.011862	0.010367	0.00973591	0.0166811	0.0089198	0.0128657	0.0125768	0.003906	0.0131693	0.0181908	0.0163256	0.0219817	0.0170319	0.0216717	0.00638037	0.011129	0.00688163	0	0.00657284	0.014268	0.0161704	0.0173566	0.00356788	0	0.00514183	0.0163196	0.0072756	0.00932659	0.00938606
SCUBE2	0.0213988	0.0175019	0.0201748	0.0124449	0.0102215	0.0102373	0.0215492	0.0181813	0.0242675	0.0273083	0.0340386	0.0250243	0.0127118	0.0198161	0.0167891	0.0241234	0.00742525	0.0335946	0.0106558	0.0148574	0.0117962	0.0170675	0.0336314	0.0230882	0.0154781	0.0217414	0.00940454	0.020932	0.0160247	0.0116985	0.0235151	0.0159246	0.0329706	0.0310438	0.01415	0.0240277	0.0350502	0.0294195	0	0.00820728	0.0197215	0.0132994	0.0132349	0.0144751	0.0128983	0.0372786	0.0333712	0.00836071
DENND5A	0.430908	0.456409	0.546828	0.490185	0.473219	0.414539	0.275275	0.44747	0.597505	0.512467	0.563588	0.477021	0.508695	0.495925	0.573867	0.603012	0.245191	0.396299	0.473658	0.547243	0.521546	0.460088	0.453131	0.630636	0.547007	0.403039	0.513044	0.396435	0.455225	0.497674	0.493138	0.464459	0.467371	0.539035	0.431096	0.534978	0.306335	0.458508	0.332964	0.343297	0.584606	0.492119	0.494576	0.3049	0.38572	0.552669	0.686058	0.358205
TMEM41B	0.145052	0.160901	0.175946	0.155221	0.155554	0.145003	0.0907636	0.150811	0.171024	0.135009	0.156386	0.140644	0.171613	0.155185	0.171061	0.175129	0.10529	0.156931	0.142246	0.173993	0.150026	0.138889	0.133154	0.174094	0.168622	0.129114	0.227771	0.114483	0.152558	0.124721	0.150426	0.191437	0.146728	0.163762	0.157649	0.159181	0.155239	0.153397	0.131489	0.137521	0.173788	0.114115	0.126833	0.109378	0.12265	0.157869	0.15147	0.154196
IPO7	0.107662	0.127996	0.136945	0.103323	0.10063	0.0890531	0.1745	0.111086	0.106729	0.105241	0.114839	0.0972776	0.0889273	0.0954473	0.102397	0.0889744	0.0937307	0.0857302	0.125045	0.102952	0.100214	0.140466	0.0899079	0.10279	0.112623	0.1114	0.113386	0.090481	0.115364	0.0934486	0.110554	0.133165	0.122326	0.0956538	0.0904501	0.0948561	0.11466	0.100238	0.0673845	0.149159	0.103028	0.0882528	0.0778658	0.113757	0.0834631	0.133922	0.123301	0.143196
ZNF143	0.0272075	0.0255837	0.0357026	0.0236296	0.0256692	0.0361697	0.0322554	0.0422896	0.0262151	0.0307707	0.0360621	0.0334872	0.0395554	0.0352991	0.025819	0.0219041	0.0315585	0.00940391	0.0390993	0.039784	0.0269048	0.0419498	0.0262773	0.0290962	0.0298253	0.0309213	0.0250917	0.0428139	0.0424936	0.0336823	0.0484773	0.0388447	0.037589	0.028032	0.0429414	0.028385	0.0526554	0.0325148	0.0202744	0.0274516	0.0185909	0.0381257	0.0370943	0.0275994	0.0282028	0.0410267	0.0364329	0.0692636
WEE1	0.000925514	0.000804762	0.000472731	0.00128869	0.000890556	0.00141453	0	0.00048342	0	0.00172325	0.000290787	0.000674273	0	0.00291982	0.000192936	0.000778688	0	0	0.000555636	0.000839087	0.00121229	0.000979725	0.00100694	0.000533574	0.000588436	0	0	0.00351924	0.000615672	0.000706501	0.000682075	0	0.00215328	0.00384895	0.000654613	0	0	0.000307953	0	0	0.00228089	0.00117742	0	0.000699608	0.00089776	0.000185037	0.00106653	0.0055198
SWAP70	0.051265	0.0421971	0.0582135	0.0352464	0.0432043	0.0480018	0.0394599	0.0590475	0.0442147	0.0577746	0.0669304	0.0458926	0.0557848	0.0249049	0.0467252	0.035336	0.0508449	0.0629149	0.0720979	0.041433	0.0484609	0.080182	0.0430143	0.0660503	0.0601319	0.0368498	0.0339649	0.0508937	0.0600706	0.0543834	0.0658736	0.077318	0.0453464	0.0475275	0.0396575	0.054053	0.0522916	0.052374	0.0424665	0.051921	0.0504729	0.0737894	0.0571164	0.0530722	0.0467223	0.0766179	0.0708927	0.0621699
SBF2	0.381896	0.405389	0.424354	0.368884	0.416247	0.39348	0.368134	0.425397	0.430431	0.408615	0.451656	0.368977	0.475365	0.408605	0.415293	0.400232	0.391662	0.404141	0.374213	0.367251	0.406683	0.488971	0.409022	0.509856	0.481671	0.368514	0.451868	0.418495	0.435892	0.395196	0.442814	0.456211	0.404465	0.475893	0.428073	0.377775	0.379854	0.433375	0.428242	0.441767	0.442997	0.460889	0.452337	0.355824	0.40466	0.428038	0.49728	0.559664
ADM	0.00179905	0	0.000472978	0.00126124	0.000649686	0	0.00459424	0.00157289	0.00185943	0	0.00116877	0	0	0	0.000893876	0	0	0	0.000573063	0	0.00125528	0.000311816	0.000366946	0.00016654	0.000216868	0	0	0	0.00122374	0.00152882	0.000355938	0.00147272	0.000912075	0	0.000589579	0	0	0.000790914	0	0	0	0	0	0	0	0.00082258	0	0.00126294
AMPD3	0.106077	0.0784958	0.203714	0.0970555	0.0829601	0.114349	0.163465	0.149338	0.239508	0.137816	0.236565	0.168647	0.239256	0.159821	0.163339	0.165838	0.124311	0.119598	0.0928393	0.15011	0.189691	0.242776	0.162617	0.191524	0.113021	0.0851208	0.116236	0.0726801	0.0904775	0.147644	0.105368	0.121545	0.133791	0.140687	0.0743219	0.145321	0.160067	0.135234	0.118069	0.212114	0.162184	0.0721122	0.0925962	0.121686	0.0989147	0.176271	0.230126	0.192861
MTRNR2L8	0.0126607	0.0450984	0.024214	0.00644132	0.0134141	0.0355409	0.0213663	0.00417828	0.0129948	0.0095426	0.0242398	0.0106883	0.00495514	0.0191386	0.00589468	0.0020712	0.0123858	0	0.0107548	0.0574697	0.00532749	0.00520042	0.12246	0.00372395	0.0298066	0.0321013	0.0216798	0.0212265	0.00917823	0.019315	0.00604086	0.00704832	0.0121469	0.0141181	0.0144973	0.0159993	0	0.0063462	0.00594235	0.0015099	0	0.00493944	0.0318526	0.0472925	0.0186587	0.0809863	0.00833411	0.0112116
RNF141	0.0645399	0.0868851	0.114891	0.0761269	0.0647841	0.0877944	0.110527	0.0979046	0.0800932	0.0924076	0.118454	0.070529	0.0829066	0.0607862	0.0549848	0.0787442	0.0538396	0.0792121	0.127227	0.0536034	0.11073	0.124534	0.0649363	0.0905475	0.100126	0.0778828	0.144193	0.115641	0.0882557	0.0796647	0.109467	0.0794688	0.0888728	0.111768	0.0603454	0.0640543	0.0609955	0.0963021	0.101952	0.0961418	0.0724278	0.114635	0.0914675	0.0896551	0.0487917	0.132343	0.0620246	0.0880334
LYVE1	0	0.00129454	0.0063871	0.0100621	0.00258807	0.0040293	0.00938902	0.00569823	0.00360317	0.00090239	0.00272913	0.00266303	0	0.00683363	0.00137378	0.00319737	0	0	0.00190325	0.00310743	0.00327884	0.00450258	0.00179809	0.00478637	0.00143402	0.00268695	0.00666159	0.00483323	0.00706803	0.00293024	0.00578905	0.00670297	0.0046531	0.0051534	0.00196965	0.00227872	0.0107678	0.00254215	0.00899522	0.00352089	0.000963635	0.0013127	0.00236151	0.00214571	0.000410268	0.00588382	0.00426385	0.00600918
MRVI1	0.00169711	0.00189333	0.00285484	0.00309243	0.00244723	0.00291476	0.00369284	0.00478289	0.0041779	0.00459584	0.0017998	0.00236898	0	0.00310072	0.00178622	0.0103766	0	0.00526306	0.00303414	0.00161318	0.00270873	0.00491954	0.00262777	0.00232463	0.000502465	0.00241794	0	0.00599809	0.00576086	0.00022622	0.00328609	0.00246328	0.00256977	0.00171488	0.0040667	0.00406769	0	0.00343086	0	0.000566091	0.00232484	0	0.00781566	0.00123656	0.00102051	0.00309651	0.00645198	0.00240357
CTR9	0.0502036	0.0384826	0.0471126	0.0416888	0.047703	0.0502089	0.057169	0.0476613	0.0625071	0.0397761	0.0631883	0.0312656	0.0726979	0.0479532	0.0447336	0.0401406	0.0326701	0.0558061	0.0461073	0.0478832	0.0501899	0.0540519	0.0372506	0.0600236	0.0455195	0.0334429	0.0385108	0.0365196	0.0352168	0.0488346	0.0672718	0.052243	0.047861	0.0637042	0.0257419	0.0324245	0.0694642	0.0527096	0.041215	0.0353982	0.0449674	0.032245	0.0297573	0.0535772	0.0268631	0.0481496	0.0452744	0.102865
EIF4G2	0.0805172	0.0863255	0.124521	0.111055	0.0987551	0.125435	0.254043	0.127318	0.126836	0.0819795	0.114899	0.0845565	0.153909	0.0914569	0.079429	0.0798678	0.0817738	0.0904284	0.125444	0.0765049	0.0973902	0.107241	0.085165	0.0952133	0.106132	0.0916694	0.0777299	0.114757	0.107156	0.108121	0.139276	0.117602	0.121634	0.0963009	0.0738529	0.0963465	0.141851	0.0982948	0.164651	0.0769203	0.0625798	0.0747087	0.0784579	0.0774934	0.0704996	0.117279	0.0769075	0.124803
ZBED5	0.367266	0.315852	0.34182	0.194871	0.206023	0.259301	0.287641	0.281736	0.263607	0.286782	0.311446	0.30385	0.306885	0.307503	0.280254	0.239268	0.264358	0.283376	0.333243	0.286649	0.279651	0.489162	0.263425	0.356838	0.29602	0.314209	0.288945	0.231465	0.29078	0.231406	0.266716	0.422232	0.315443	0.270318	0.283559	0.285146	0.383607	0.334783	0.262128	0.377545	0.300208	0.207921	0.273152	0.204397	0.195554	0.392385	0.278223	0.473252
GALNT18	0.0807439	0.0897811	0.0544581	0.0613318	0.065679	0.0669415	0.099162	0.0905888	0.0713746	0.0488008	0.0414383	0.0640901	0.0616413	0.0561732	0.0635776	0.0580267	0.0926956	0.0323953	0.0515652	0.0448661	0.0440894	0.105395	0.0896398	0.0475762	0.0625051	0.0856569	0.0323174	0.0516967	0.0585429	0.0663015	0.0849409	0.0921494	0.0657974	0.0464494	0.0829089	0.0635902	0.0787518	0.0615598	0.100738	0.0996153	0.056343	0.0416695	0.0852449	0.0648466	0.0623993	0.0508023	0.0707703	0.171916
USP47	0.610762	0.494811	0.559973	0.488145	0.480575	0.539068	0.712911	0.546618	0.559562	0.633943	0.562465	0.598332	0.424284	0.457515	0.47951	0.542245	0.533286	0.415616	0.498509	0.463202	0.542641	0.528695	0.556005	0.591123	0.581373	0.584906	0.583494	0.540014	0.416428	0.517012	0.567556	0.530529	0.484699	0.601736	0.570346	0.626883	0.453156	0.609437	0.599347	0.543335	0.523981	0.485672	0.474809	0.590278	0.532048	0.559851	0.594461	0.702536
DKK3	0.137852	0.124382	0.0851496	0.108008	0.138974	0.137718	0.174187	0.176159	0.183746	0.0661497	0.0470922	0.0902023	0.110169	0.10079	0.119098	0.0429285	0.109989	0.117703	0.0774061	0.107356	0.0941976	0.0724867	0.105626	0.0631915	0.0985909	0.165086	0.0977363	0.12577	0.139231	0.120148	0.17718	0.170495	0.155653	0.0589764	0.0994419	0.0832857	0.0767891	0.0903891	0.0542024	0.0913189	0.062844	0.051483	0.112162	0.127478	0.121842	0.0667537	0.0609216	0.0860739
MICAL2	0.0699183	0.077771	0.0678545	0.0786397	0.0724719	0.0538363	0.0702507	0.0862206	0.0967287	0.0415725	0.0463565	0.0496452	0.0465296	0.0779559	0.074105	0.0656902	0.0617503	0.0634654	0.0404515	0.0453303	0.0566483	0.103637	0.1085	0.099433	0.0526526	0.100322	0.0481945	0.0614111	0.0738884	0.0623555	0.0851579	0.116954	0.0826146	0.0586535	0.0600523	0.0528551	0.040798	0.0556872	0.0683086	0.110915	0.0772953	0.0378128	0.0352872	0.0382094	0.0709439	0.0491081	0.114178	0.0847567
PARVA	0.00842674	0.0102187	0.00722404	0.0150334	0.00796597	0.00720259	0	0.010995	0.0109893	0.0033352	0.00413039	0.00614214	0.0100969	0.00620951	0.00605969	0.0106778	0.0159712	0.00513234	0.00467887	0.00212451	0.00624274	0.00643124	0.0128492	0.00762474	0.00866172	0.011869	0.0182566	0.0142609	0.0125408	0.00902221	0.00899445	0.0116345	0.00754344	0.00865786	0.00827809	0.00790328	0.00786975	0.0084635	0.0135997	0.00667107	0.00596518	0.011729	0.00534525	0.00343122	0.00605927	0.00445893	0.00958189	0.0066031
TEAD1	0.188228	0.153721	0.172618	0.145563	0.137369	0.157254	0.155485	0.160238	0.133283	0.132486	0.183288	0.134412	0.158783	0.179284	0.145006	0.167363	0.16786	0.146564	0.187716	0.137217	0.154228	0.260216	0.135166	0.161384	0.161652	0.154949	0.153523	0.151494	0.25269	0.170353	0.172918	0.210096	0.180361	0.153553	0.184391	0.13257	0.294963	0.194743	0.0709695	0.200864	0.147645	0.239724	0.136306	0.104864	0.184998	0.208036	0.184607	0.371375
RASSF10	0	0	0	0	0	0	0	0	0	0	0	0	0	0.00136333	0	0	0	0	0	0	0	0	0	0	0	0	0	0	0.000423638	0	0	0	0	0	0	0	0	0	0	0	0.00156603	0	0	0	0	0	0	0.000381984
ARNTL	0.0273961	0.037706	0.0405506	0.0347199	0.0374329	0.0385393	0.0377947	0.0448583	0.044893	0.0176409	0.0288032	0.0328132	0.0303297	0.0284748	0.0412426	0.0382359	0.0385894	0.0397879	0.0295084	0.0286951	0.0256724	0.040434	0.0357195	0.0334261	0.0398683	0.0247569	0.0538292	0.0345817	0.0363376	0.0341048	0.0454352	0.049824	0.0394231	0.0207734	0.0394976	0.0234353	0.0631756	0.0315737	0.0195407	0.0344112	0.0456717	0.0306409	0.0439385	0.031631	0.042594	0.033886	0.0384143	0.0599805
BTBD10	0.131138	0.111753	0.100928	0.151934	0.126652	0.145446	0.0918797	0.123558	0.123537	0.0967983	0.116261	0.103961	0.0825369	0.0831273	0.106929	0.0891771	0.111681	0.14423	0.130967	0.110093	0.102579	0.0950716	0.119344	0.106731	0.0951994	0.125714	0.173535	0.156506	0.108389	0.13604	0.12851	0.10888	0.112135	0.102825	0.0787548	0.103844	0.0845216	0.0835652	0.0872814	0.0696496	0.0921812	0.0694419	0.110412	0.113016	0.0800921	0.0890591	0.0992338	0.131491
PTH	0	0.00358446	0.0031767	0.00068905	0.00449363	0.00100364	0.00218247	0.00352255	0.00405045	0.000293211	0.000262437	0	0	0.00597038	0.00234288	0.0058499	0.00947718	0	0.00279621	0.00163429	0.00181198	0.00393865	0.00251858	0.00493374	0.00274836	0.00356645	0	0.00158816	0.0025381	0.00265151	0.00645486	0.0032966	0.00441197	0.0011268	0.00154203	0	0	0.00193523	0	0.00335592	0.00246438	0	0.00612203	0	0.000528006	0.00349792	0.000421594	0.0015181
FAR1	0.414851	0.384331	0.479357	0.458488	0.458834	0.396245	0.51036	0.481242	0.532836	0.451577	0.428688	0.372973	0.492904	0.345002	0.393051	0.530099	0.298643	0.349402	0.494427	0.428092	0.427119	0.456863	0.456432	0.601067	0.562735	0.436395	0.503894	0.457056	0.440089	0.483348	0.41067	0.405067	0.393262	0.434326	0.286578	0.407998	0.386418	0.421708	0.249521	0.376501	0.422691	0.327794	0.428765	0.391783	0.424933	0.514187	0.461416	0.515138
SPON1	0.00821757	0.0107777	0.00827044	0.00897933	0.0118634	0.00855855	0.00734713	0.00840392	0.00483352	0.00669034	0.00599526	0.0109581	0.00311406	0.00713965	0.0108928	0.00325134	0.00955779	0	0.00887802	0.0094142	0.00943854	0.0106511	0.00938179	0.00822302	0.0145786	0.0111682	0.0155978	0.0146671	0.0149367	0.012515	0.00941674	0.00527257	0.0141615	0.00296951	0.0117127	0.00979081	0.00744891	0.00624149	0.0102546	0.00151301	0.00518663	0.00268026	0.00643074	0.00181465	0.00894701	0.00809726	0.00897593	0.0110968
RRAS2	0.0272584	0.0282543	0.0281193	0.0280363	0.0256916	0.0235913	0.0357011	0.0263736	0.0241722	0.0190649	0.0196607	0.0256998	0.017825	0.00960699	0.0189317	0.0176373	0.0272157	0.00421536	0.0187146	0.015392	0.0184435	0.0264828	0.0344091	0.0207564	0.0287522	0.030819	0.0126484	0.0285832	0.0379149	0.0259067	0.0237553	0.0523786	0.0291926	0.0186665	0.0180844	0.0210384	0.0528258	0.0150943	0.0156604	0.0329109	0.0124635	0.0187646	0.0223638	0.0270464	0.0154834	0.0260305	0.024812	0.0808725
COPB1	0.0818604	0.0795029	0.100696	0.0813371	0.0717077	0.0718169	0.136067	0.0985231	0.103225	0.0978012	0.0957156	0.0662459	0.105051	0.103037	0.0680929	0.0877492	0.0595112	0.0982624	0.0967799	0.0740987	0.0846816	0.0942728	0.0790985	0.0870857	0.0910434	0.089603	0.101542	0.083092	0.0809851	0.0806852	0.0850993	0.106961	0.0911907	0.0933083	0.0540077	0.0966187	0.0939614	0.0904038	0.118557	0.0881241	0.0723986	0.0839023	0.0589602	0.066139	0.0709167	0.0938236	0.0834824	0.146518
AC018523.2	0.00841786	0.00324295	0.004287	0.000702334	0.00266813	0.00393609	0	0.00619241	0.010614	0.00459262	0.0107769	0.00563274	0.00794875	0.00472362	0.00778619	0.00733984	0	0	0.00743916	0.0113946	0.00346528	0.00736016	0.00717463	0.00833345	0.00662877	0.00408021	0	0.00335726	0.00434311	0.00381213	0.00572154	0.0101734	0.00588893	0.00984408	0.00297476	0.00434379	0.00740312	0.00739814	0.0255217	0.00692412	0.0054569	0.0076325	0.0051549	0.00383234	0.00187685	0.00973317	0.00374422	0.0101184
PSMA1	0.0056582	0.00952653	0.0109539	0.0125106	0.0132334	0.0118324	0.0143557	0.00849357	0.0182696	0.00431207	0.00797415	0.0066345	0.00904356	0.00765336	0.012231	0.0101635	0.00246228	0.00283392	0.00936505	0.00805748	0.00944622	0.007308	0.0113378	0.0102523	0.00759963	0.0127095	0.00405511	0.0114548	0.0122721	0.0138184	0.00913609	0.00829825	0.0115918	0.00837763	0.00972451	0.0106551	0.00434537	0.00855882	0.0177501	0.00662838	0.00817984	0.0143076	0.00961945	0.0118733	0.00900778	0.0099848	0.0126898	0.0111118
PDE3B	0.0648817	0.0584361	0.0363119	0.0615472	0.075999	0.0776232	0.029839	0.0550512	0.0542135	0.0329518	0.0308711	0.0328851	0.0459434	0.0350832	0.0474013	0.031665	0.0379188	0.0636197	0.0353769	0.0420151	0.0336467	0.0397231	0.0715351	0.0427901	0.0465784	0.0602902	0.0445729	0.0714903	0.0734118	0.0683192	0.057304	0.0489281	0.0556202	0.038171	0.0505358	0.0467093	0.0406677	0.0334798	0.0695868	0.0335221	0.0270673	0.0390914	0.0451185	0.0494419	0.0367006	0.0376798	0.0413407	0.0386264
CYP2R1	0.0291816	0.0364066	0.0296359	0.0327833	0.0246398	0.0117626	0.00590398	0.0278331	0.0207318	0.0186039	0.0189952	0.023542	0.0122963	0.0214033	0.0220894	0.0217138	0.0277423	0.0101559	0.0224427	0.0218519	0.030048	0.0498738	0.0221176	0.029	0.0231434	0.0211673	0.0150936	0.0300549	0.0239662	0.0175784	0.0209448	0.0575641	0.0260203	0.0210761	0.014149	0.0255386	0.0132707	0.0217762	0.0302829	0.0292468	0.0102205	0.0152647	0.032369	0.0226854	0.0148107	0.0267981	0.0272452	0.0295291
CALCB	0.00387809	0.00467035	0.00329998	0.00667081	0.00451405	0.00657683	0.00598042	0.0049171	0.00695701	0.00635885	0.00620701	0.0092553	0	0.00304779	0.00633414	0.00153482	0.00232202	0	0.00361267	0.015125	0.00903896	0.00336792	0.0115183	0.00576553	0.0038385	0.0088421	0.00949115	0.00370795	0.0029758	0.00285784	0.00647804	0.00357427	0.00716975	0.00497261	0.01214	0.011417	0.00312933	0.0036082	0	0.0019381	0.00137683	0	0	0.00940708	0.0189112	0.0039204	0.00450637	0.00493919
INSC	0	0.000393289	0.00078291	0	0.000563874	0	0	0.000135839	0	0	0.000247716	0	0	0	0.00023439	0	0	0	0	0	0	0.000216725	0.000496021	0.000711833	0.000550355	0	0	0	0.000687958	0.000424481	0	0.0010679	0.000691355	0	0.000533497	0.00141964	0	0.000313616	0	0	0.0019678	0	0	0	0.00105184	0.000686013	0.000970967	0.000199079
SOX6	0.0930385	0.0714248	0.0640522	0.0928349	0.0806185	0.0997307	0.040447	0.0677989	0.070942	0.0526636	0.0547782	0.0664812	0.0826362	0.0725654	0.0741496	0.0711073	0.048457	0.0860888	0.0682026	0.0648689	0.0657387	0.0621549	0.077345	0.0617383	0.0623982	0.100341	0.0922438	0.0836415	0.0940226	0.0951614	0.0809107	0.070181	0.0581915	0.0640309	0.0682917	0.0807934	0.0677079	0.0358557	0.046539	0.0571269	0.0772952	0.0650884	0.0720977	0.072991	0.0470419	0.0508762	0.0659203	0.129114
C11orf58	0.109519	0.0980413	0.152377	0.154609	0.116209	0.131913	0.231285	0.152506	0.157772	0.121121	0.124192	0.098493	0.14003	0.162065	0.10807	0.136022	0.100122	0.126967	0.16803	0.109539	0.119706	0.170972	0.107775	0.16488	0.143436	0.118427	0.197406	0.138992	0.146956	0.145677	0.159988	0.16728	0.152487	0.158723	0.101185	0.101578	0.175552	0.134831	0.150717	0.136625	0.132879	0.156737	0.157592	0.118008	0.118488	0.164224	0.135846	0.286093
PLEKHA7	0.0540347	0.0676128	0.0849106	0.0889628	0.0859011	0.072175	0.11142	0.10716	0.10808	0.0907081	0.0652079	0.0742955	0.0647044	0.0619448	0.0850902	0.064384	0.083303	0.0525112	0.113768	0.0728757	0.0943141	0.0698204	0.0649272	0.073757	0.0553946	0.0647897	0.0971086	0.105298	0.0996733	0.0806318	0.116055	0.105567	0.100656	0.110888	0.0627977	0.0587736	0.124661	0.129199	0.0805097	0.0687003	0.0675342	0.0742301	0.0765605	0.130916	0.117041	0.0945255	0.145034	0.153033
RPS13	0.0368562	0.0435453	0.0628565	0.0617466	0.0575432	0.0579917	0.088299	0.0773226	0.0646411	0.0272721	0.026952	0.024345	0.0715232	0.0514744	0.0560657	0.0418739	0.0403368	0.0479137	0.0783381	0.041106	0.0486306	0.0633708	0.0349155	0.0370972	0.0312313	0.0400497	0.0822475	0.0683335	0.0858196	0.054695	0.0680146	0.0753776	0.0648972	0.0395376	0.0260918	0.0201958	0.0391435	0.0539276	0.0649475	0.0425114	0.016458	0.0432433	0.0623327	0.0390535	0.0354377	0.060749	0.027457	0.0506278
PIK3C2A	0.174522	0.164225	0.198505	0.181074	0.159716	0.130499	0.15589	0.197398	0.193546	0.167634	0.212881	0.157904	0.185246	0.224554	0.174188	0.196494	0.129746	0.233265	0.20006	0.15453	0.182874	0.24926	0.148905	0.245425	0.167876	0.141843	0.277644	0.149545	0.163813	0.146589	0.152463	0.278652	0.19244	0.205081	0.126535	0.155942	0.180277	0.184868	0.158313	0.240437	0.19735	0.149775	0.260265	0.10578	0.0974906	0.229077	0.202241	0.280102
NUCB2	0.034058	0.0510344	0.0468949	0.0411377	0.0433167	0.0503337	0.0382343	0.0634693	0.055886	0.0392957	0.0378034	0.0301858	0.0317143	0.0598349	0.0373783	0.047389	0.0552024	0.0432664	0.0421787	0.0368143	0.0400015	0.0478769	0.0410946	0.0416064	0.0417627	0.0452335	0.0423897	0.050995	0.057814	0.0387058	0.0528428	0.0469275	0.0537826	0.0410842	0.0383001	0.0503275	0.0268212	0.0448382	0.050179	0.0442544	0.0412038	0.0377367	0.0367556	0.0383341	0.0404294	0.0426813	0.0450836	0.0744465
NCR3LG1	0.00445466	0.00742826	0.00401907	0.00671297	0.00475923	0.00509224	0.00699743	0.00550215	0.00634433	0.0031799	0.00360269	0.0071967	0	0.00537065	0.00577165	0.0068848	0.0134661	0	0.00482826	0	0.00507749	0.00576735	0.00707725	0.00381346	0.00627929	0.00589104	0	0.00267858	0.00674568	0.00565206	0.00900433	0.00598938	0.00559145	0.00368903	0.00438899	0.00725666	0.00303934	0.00352255	0.0286676	0.00542402	0.00546939	0.0090012	0.00520511	0.00590458	0.00619405	0.00469004	0.00488286	0.0182972
KCNJ11	0.00209656	0.00323569	0.00219411	0	0.00220629	0.00175674	0.0120776	0.00416711	0.0042142	0.000518018	0.000121632	0.00271874	0	0.00136908	0.00134152	0	0	0.00364562	0.00179108	0.00349009	0.00330429	0.00078019	0.00120841	0.00113466	0.0038302	0.00488761	0	0.000977042	0.00262257	0.000431104	0.00465425	0.00378689	0.00365916	0.000760254	0.000592827	0	0	0.00189452	0.0075822	0.00261911	0.00779816	0.000717531	0.00864753	0.00652375	0.00245959	0.000435587	0.00256309	0.000379175
ABCC8	0.0211755	0.0227952	0.018089	0.0119727	0.0213468	0.0154525	0.0270986	0.0300332	0.0284225	0.013557	0.0118782	0.0259058	0.0305864	0.0096662	0.0196636	0.0148836	0.0110314	0.01986	0.013734	0.0120391	0.00932767	0.0153057	0.0303759	0.0171087	0.0161988	0.0195101	0.016568	0.0189776	0.0184828	0.0213506	0.0199666	0.026917	0.0241927	0.0127976	0.0149737	0.019467	0.0176717	0.0140109	0.0186627	0.021941	0.0114449	0.0109036	0.0133595	0.0134775	0.0132987	0.0140026	0.0318968	0.0159888
USH1C	0.0109207	0.0175195	0.0381807	0.0109248	0.0170023	0.00223268	0	0.0302737	0.0292107	0.00975996	0.00555389	0.0137673	0.0139233	0.0130519	0.0168162	0.0189955	0	0.0182078	0.00991198	0.0141874	0.00950253	0.028398	0.0196959	0.0221671	0.0129824	0.0375281	0.026302	0.0118657	0.0145886	0.00626179	0.00289863	0.0102197	0.00515609	0.000786893	0.00929292	0.0212643	0.0036497	0.00966266	0.00759825	0.0032535	0.0130969	0.00432637	0.0119679	0.00162309	0.00705271	0.0123709	0.0217941	0.00209956
OTOG	0	0.000258202	0.000454561	0.0008783	0.000275574	0	0	0.000217926	0.00075941	0	0.000231427	0	0	0.00129002	0.000139129	0	0	0	0.000255448	0	0	0.000117476	0	0.000198225	0	0.00152064	0	0	0.000489232	0	0	0	0.00020811	0	0	0	0	0.000746505	0	0	0	0	0	0	0	0.000464618	0.000575474	0
MYOD1	0	0	0	0	0	0	0	0	0	0	0	0	0	0	0	0	0	0	0	0	0	0	0	0	0	0	0	0	0	0	0	0	0	0	0	0	0	0	0	0	0	0	0	0	0	0	0	0
