## Supplementary material for "Single-cell dissection of schizophrenia reveals neurodevelopmental-synaptic axis and transcriptional resilience": TableS7ar_Pseudobulk_mean_Oli (part 5 of 8)

### Sheet: Sheet1 (continued)
Gene	CON1	CON2	CON3	CON4	CON5	CON6	CON7	CON8	CON9	CON10	CON11	CON12	CON13	CON14	CON15	CON16	CON17	CON18	CON19	CON20	CON21	CON22	CON23	CON24	SZ1	SZ2	SZ3	SZ4	SZ5	SZ6	SZ7	SZ8	SZ9	SZ10	SZ11	SZ12	SZ13	SZ14	SZ15	SZ16	SZ17	SZ18	SZ19	SZ20	SZ21	SZ22	SZ23	SZ24
KCNC1	0.025989	0.0278313	0.0266594	0.0255671	0.0286568	0.0333511	0.026249	0.0405243	0.0468489	0.0135888	0.0161798	0.0195057	0.0312313	0.0558749	0.0293037	0.026388	0.0250622	0.0153668	0.0231167	0.0147694	0.0126715	0.027586	0.0294746	0.0322905	0.0202303	0.0317919	0.046616	0.0244201	0.0440846	0.0364607	0.0444277	0.045066	0.0439526	0.0199171	0.0253785	0.0158949	0.0184079	0.0241107	0.0222832	0.022134	0.0246104	0.0230849	0.0155996	0.021483	0.021808	0.0287584	0.0273984	0.0220469
SERGEF	0.106411	0.101721	0.0980843	0.0745797	0.0964664	0.0815018	0.127493	0.102848	0.113817	0.0899836	0.134648	0.0923639	0.0838934	0.0991489	0.0999604	0.0969193	0.0931174	0.107692	0.0989522	0.0916984	0.0873803	0.132206	0.0996167	0.0978897	0.111903	0.109102	0.172223	0.084139	0.0835617	0.101896	0.115832	0.141227	0.124043	0.109374	0.0891762	0.0892285	0.124134	0.130024	0.161634	0.176636	0.0824928	0.0805451	0.0720874	0.0859491	0.0872848	0.110342	0.118621	0.182621
TPH1	0.00238741	0.00448921	0.0029494	0.00572351	0.00311601	0.00501965	0	0.00349452	0.00638306	0.00137296	0.00724399	0.0067225	0.00345892	0.0142318	0.0046471	0.00573895	0	0.00448716	0.00405103	0.0018532	0.00796746	0.00328768	0.00182924	0.00500031	0.00164179	0.00753721	0	0.000779333	0.00222979	0.00169842	0.00163511	0.00168043	0.00147904	0.00561192	0.00272574	0.00572046	0	0.0024566	0.00708054	0	0.00113872	0.00132635	0.00910891	0	0	0.00499296	0.00310549	0.00247249
SAAL1	0.0273427	0.022217	0.0185035	0.019789	0.0221646	0.0203085	0.0254554	0.0220828	0.025217	0.0314554	0.0275322	0.0174552	0.0273831	0.0217252	0.0147373	0.0246869	0.012306	0.00949261	0.0223568	0.0113789	0.0260131	0.0217187	0.0174948	0.0221999	0.0208123	0.0182701	0.033439	0.0226642	0.0163674	0.0209724	0.0255111	0.0274816	0.0225698	0.0344135	0.0165181	0.0232029	0.0135897	0.0244567	0.0518393	0.0143098	0.0155849	0.0193157	0.0241782	0.0197896	0.0132524	0.0179961	0.014523	0.0495454
MRGPRX3	0	0.000770801	0.00094752	0	0	0	0	0.000510649	0	0	0.00054515	0	0	0.00141826	0.000482093	0	0	0	0.000112236	0	0.000556444	0.000271732	0	0	0	0.000404508	0	0	0.000162751	0.000596062	0.000266462	0.000409433	0	0	0.000807438	0	0.00306949	0.000970973	0	0	0	0	0	0	0	0	0.000263558	0.000135643
SAA4	0	0	0	0	0	0	0	0.000139929	0	0	0.000322631	0	0	0	0	0	0	0	0	0	0	0	0	0	0	0	0	0	0	0	0	0	0	0	0	0	0	0	0	0	0	0	0	0	0	0	0	0
SAA2-SAA4	0	0.000170549	0.000527496	0	0	0	0	9.36224e-05	0	0	0	0	0	0.00141384	0.000547181	0	0	0	0.000314467	0	0	0.000961185	0.000121292	0.000341553	0	0	0	0	0	0.000565678	0	0.0010351	0.000581088	0	0	0	0	0	0	0	0.00172076	0	0	0	0	0.000435776	0	0.00165932
SAA1	0	0.000205451	0.000385964	0	0	0	0	0.000184713	0	0	0.000553731	0	0	0	0.000419527	0	0	0	0.000277257	0	0.000453012	0	0	0.000184916	0	0	0	0.0011944	0.000853685	0	0.000420741	0.00116263	0.000247894	0	0	0.00148524	0	0.00021147	0	0	0	0.000624903	0	0	0	0	0	0.000142321
HPS5	0.0375895	0.0476825	0.0652943	0.0511051	0.0437989	0.0414185	0.0781726	0.0605454	0.0763242	0.0581305	0.0708006	0.0523332	0.0597251	0.0504386	0.0526001	0.0667293	0.0698514	0.0607692	0.0654413	0.0617803	0.0592987	0.0892979	0.0482273	0.0678186	0.0499008	0.0476418	0.0600651	0.0609709	0.0558842	0.0545017	0.0663323	0.0989267	0.0639917	0.0723119	0.0386609	0.0483326	0.0756697	0.0523259	0.0537012	0.0918693	0.0476909	0.0583937	0.0592392	0.0561879	0.0565743	0.0735893	0.0503153	0.197143
GTF2H1	0.0844172	0.0714245	0.0612551	0.0809302	0.0714508	0.0746551	0.0816137	0.0787548	0.0756707	0.0774338	0.0951264	0.0760735	0.103998	0.0801375	0.0667601	0.0688616	0.06374	0.120901	0.0669791	0.0733181	0.0718604	0.079118	0.0696965	0.0832987	0.0767838	0.0703684	0.0601393	0.0758596	0.0566835	0.0656408	0.0816174	0.0823881	0.0728249	0.0606993	0.0433194	0.0538195	0.0533103	0.0659395	0.0498761	0.0655032	0.0698369	0.0480144	0.0555648	0.0653392	0.067924	0.077554	0.0759517	0.112105
LDHA	0.066256	0.0488262	0.033969	0.0556904	0.0630177	0.0626948	0.0574189	0.0891242	0.0968068	0.0285882	0.0276906	0.0384576	0.0478145	0.0626141	0.0780877	0.0413937	0.0650055	0.0507812	0.0542566	0.0518998	0.0535003	0.0602471	0.0425551	0.0297996	0.0332093	0.0546954	0.066619	0.0647527	0.0556121	0.0518004	0.0818249	0.108945	0.0827048	0.0239982	0.0415721	0.0296175	0.0618386	0.0520965	0.0827815	0.0600622	0.0440334	0.0446543	0.0346223	0.0613503	0.0570499	0.0422524	0.0336444	0.0363908
LDHC	0.0156348	0.0013693	0.00331926	0.00463699	0.00144509	0.00111506	0	0.000907293	0.00251092	0.00316556	0.00126444	0	0	0.00131949	0.000303281	0.000495182	0.0071755	0	0.00129368	0	0.000400908	0.0063971	0.00460577	0.000862159	0.00173492	0.00198404	0	0	0.00410296	0.00421823	0.00585443	0.000486286	0.00712261	0.00115539	0.00121028	0.0022123	0.00410532	0.00123803	0	0.00233787	0	0.0106073	0.00972805	0.00322607	0.000778163	0.0099964	0.000458504	0.00191144
LDHAL6A	0.00170057	0.00195684	0.002337	0.00374867	0.0040747	0.00301512	0	0.00267794	0.00333639	0.00152307	0.0036044	0.000597641	0.00735774	0.00257361	0.00291931	0.00221777	0	0	0.00397043	0.00285033	0.00317799	0.00201941	0.000818038	0.00474647	0.0020468	0.000704744	0.00469136	0.00481018	0.00357839	0.00455921	0.00506917	0.00383128	0.00192851	0.000659201	0.00146062	0.00235469	0	0.00353641	0	0.000780389	0.0026505	0	0.0136147	0	0.000441964	0.00455611	0.00297013	0.000872989
TSG101	0.106323	0.0856652	0.113598	0.0703315	0.0681053	0.0811838	0.11799	0.101498	0.0902744	0.0939261	0.117165	0.0990015	0.0924517	0.104076	0.0873244	0.0897779	0.0743249	0.0938754	0.0980842	0.0790319	0.0801791	0.115016	0.109144	0.0968418	0.0920852	0.0856938	0.127076	0.072053	0.0680913	0.0842849	0.111177	0.103924	0.0917837	0.088365	0.0737009	0.0792519	0.1152	0.0921026	0.101013	0.0877237	0.0932849	0.106586	0.075269	0.0880092	0.0661576	0.10237	0.0958231	0.126536
UEVLD	0.0685982	0.0589981	0.0845272	0.0582621	0.0582217	0.0517406	0.0593885	0.0718351	0.0764054	0.094963	0.0793463	0.0667971	0.0612314	0.0636597	0.0638806	0.0710622	0.0812981	0.0538835	0.0713743	0.0554614	0.0704094	0.108007	0.0719775	0.0905134	0.0691778	0.061944	0.0942016	0.0469681	0.0452611	0.0675414	0.0821636	0.0871377	0.0805036	0.0786526	0.0304269	0.0481479	0.0741349	0.0698362	0.0617094	0.0709059	0.0746759	0.0857281	0.0402288	0.0469458	0.0460023	0.099958	0.0937377	0.111843
SPTY2D1OS	0.0111599	0.00923499	0.0146918	0.0104207	0.00809627	0.0163097	0.0178427	0.0140256	0.0212948	0.0187206	0.022762	0.0152341	0.0275542	0.0115467	0.0129752	0.0104698	0.00714609	0.0039821	0.0156497	0.0104187	0.0177891	0.0187261	0.0212092	0.0191933	0.0171615	0.0228843	0.0183568	0.0150701	0.00579422	0.0160997	0.0209957	0.0144992	0.0166333	0.0239555	0.00470844	0.0114488	0.0127863	0.0239363	0.0257017	0.0104712	0.0137367	0.00684289	0.012792	0.0115286	0.0110946	0.0172992	0.0155706	0.0190859
SPTY2D1	0.0174132	0.0173367	0.0199186	0.0244098	0.0166006	0.0250953	0.0274941	0.0219417	0.019483	0.0207494	0.0355335	0.0198808	0.0318057	0.0122927	0.0176319	0.0175284	0.0410596	0.0103708	0.0214264	0.0187445	0.0223882	0.0229086	0.0222721	0.0249907	0.0179444	0.0245661	0.00780685	0.0216804	0.0156956	0.021793	0.0287883	0.0190291	0.0177626	0.0210872	0.0138315	0.0181659	0.0056885	0.0205986	0.00853122	0.0259491	0.020268	0.0123942	0.0351307	0.0251509	0.0157728	0.0250628	0.0214138	0.0531731
TMEM86A	0.00449488	0.00117608	0.000695649	0	0.000926458	0	0	0.00127188	0	0.000592538	0.000950678	0	0	0	0.000935911	0.000485477	0	0	0.00135494	0	0.000362348	0.00103712	0.000415086	0.000475117	0.000368103	0.00199296	0	0	0.000460027	0.000517134	0.00283758	0	0.00105445	0.00115803	0.00167544	0.00253353	0	0.000627511	0	0.00132532	0	0.00121745	0	0	0	0.000805094	0.000521429	0.00102921
IGSF22	0	0.000398825	0.00163508	0	0.000910544	0.00065045	0	0.00152016	0.0027477	0.000503605	0.00131109	0.00136176	0	0	0.00035603	0.00227326	0	0.00419449	0.000272043	0	0.000676282	0.00232973	0.00272398	0.0011939	0.000783289	0.000299075	0	0	0.00258731	0.000988886	0.00363076	0.00152649	0.00159213	0.000793247	0.00161866	0.0023537	0.0034413	0.00235083	0	0.000618849	0.00130835	0	0	0.00386135	0.00157043	0.00118372	0.000847151	0.00253839
PTPN5	0.051138	0.0331773	0.0241476	0.0306899	0.0284095	0.0387099	0.0671951	0.0435535	0.0339381	0.0170522	0.0111214	0.0207345	0.0192513	0.0258409	0.0260049	0.0205392	0.0328443	0.00632148	0.0164627	0.0203281	0.0169174	0.0148864	0.0250537	0.0158139	0.014595	0.0318023	0.0414795	0.0298129	0.0375331	0.0314775	0.0546989	0.0419001	0.0479388	0.013154	0.0246044	0.0228837	0.00897684	0.0159634	0.0158869	0.0232279	0.0121037	0.0179603	0.022267	0.026983	0.0229944	0.0170054	0.0149703	0.0173842
MRGPRX2	0	0	0.00153359	0.00068905	0	0	0	0.000348339	0.000715601	0	0	0	0	0.00158857	0.000406882	0.000760792	0	0	0	0	0.0010918	9.74589e-05	0	0	0.000876599	0.000962266	0	0	0	0.000462564	0	0	0.000216467	0	0.000325142	0	0	0	0	0	0	0	0	0	0	0.000358267	0	0.000311766
ZDHHC13	0.0637862	0.0479755	0.0419321	0.043261	0.047952	0.0314577	0.0376629	0.0424294	0.0351487	0.0360922	0.0477898	0.0298525	0.0563266	0.0187585	0.0365569	0.042991	0.0664286	0.0636985	0.0454325	0.0211719	0.0340072	0.0943548	0.0532805	0.0431145	0.0448486	0.0515444	0.0486086	0.0403487	0.0468331	0.0417938	0.0478667	0.0778335	0.042105	0.0373475	0.0434262	0.0393397	0.0547436	0.049749	0.0324593	0.0928065	0.0403556	0.0199772	0.0425778	0.0254396	0.0430121	0.059034	0.0400648	0.0779051
CSRP3	0	0.000212435	0.000241361	0	0.000684203	0	0	0.000494207	0	0	0.000844015	0	0	0	0	0	0	0	0	0	0	0.000443092	0	0.00084387	0	0	0	0.00124576	0.000195318	0.000622635	0.000318585	0	0.000444282	0	0	0	0	0.000717467	0	0	0	0	0	0.000941888	0.000282479	0.000168401	0.000934714	0.000402578
E2F8	0	0	0	0.00130077	0	0	0	0	0	0	0	0	0	0	0	0	0	0	0	0	0	0.000822312	0.00086277	0.000134424	0	0.000651812	0	0	0.000143598	0	0	0.000487785	0.00052146	0	0.000454826	0	0	0	0	0.00101202	0	0	0	0	0.0006424	0.000189909	0	0
NAV2	0.276451	0.361069	0.353928	0.376056	0.291505	0.274829	0.531246	0.431042	0.45211	0.328468	0.489909	0.501409	0.362603	0.209511	0.328139	0.387914	0.22622	0.426711	0.222591	0.25854	0.314933	0.922705	0.370005	0.316909	0.288902	0.431973	0.415513	0.349958	0.445377	0.33979	0.275361	0.451289	0.238406	0.23493	0.556625	0.340296	0.27993	0.430235	0.256103	0.785685	0.25694	0.211114	0.249217	0.325981	0.335187	0.467367	0.451887	0.90981
HTATIP2	0.0502888	0.0541163	0.0901887	0.0485068	0.0491898	0.0488942	0.312693	0.089041	0.0913241	0.0599638	0.0830243	0.0543915	0.101347	0.128723	0.058691	0.0693837	0.0789923	0.0897358	0.0796684	0.0420645	0.073743	0.125117	0.0609763	0.106475	0.0481096	0.0669799	0.0625289	0.0739838	0.0774764	0.0657065	0.0915052	0.13069	0.0955287	0.0757653	0.0562712	0.0408909	0.13879	0.107219	0.0956633	0.106969	0.0722129	0.106172	0.0817609	0.060006	0.0934672	0.133484	0.0741164	0.169483
PRMT3	0.101943	0.0939016	0.12923	0.125228	0.118185	0.141814	0.250593	0.130555	0.116507	0.149781	0.145789	0.113021	0.154721	0.123352	0.0924204	0.121034	0.125282	0.0833069	0.124899	0.0853923	0.10772	0.139922	0.111235	0.13936	0.154974	0.110678	0.0788578	0.124153	0.113643	0.129855	0.115771	0.13919	0.165756	0.157323	0.0933356	0.0894917	0.0919569	0.14631	0.154039	0.202575	0.101973	0.107119	0.111741	0.166017	0.139997	0.150263	0.145516	0.214181
SLC6A5	0	0.000139484	0.000191648	0	0	0	0	0.000182242	0	0	0.000426314	0	0	0	0	0	0	0	0	0	0	0	0	0	0	0	0	0	0.000824459	0	0	0	0	0.000702536	0	0	0	0.000318724	0	0.000538662	0	0	0	0	0	0	0	0
NELL1	0.114304	0.12862	0.0790498	0.111805	0.119978	0.128912	0.0732809	0.0949318	0.0920348	0.0443864	0.0446224	0.0696539	0.0271038	0.0915962	0.0883808	0.0750806	0.072533	0.0650679	0.0665328	0.0821748	0.0705871	0.0591773	0.105847	0.0581317	0.0856598	0.134516	0.148007	0.111683	0.115862	0.0967862	0.107146	0.0920649	0.092157	0.0595306	0.0849829	0.0840747	0.0707807	0.0593591	0.136665	0.0666291	0.0829835	0.0697796	0.0887277	0.109183	0.105346	0.05893	0.0734794	0.0635016
ANO5	0.0651994	0.0671815	0.0447657	0.0839978	0.0920807	0.0966439	0.0622449	0.0711723	0.0684879	0.0326884	0.02029	0.0438904	0.0337868	0.0455447	0.0553828	0.0301982	0.0806774	0.0736793	0.044452	0.0512825	0.0601946	0.0357547	0.0586633	0.0349971	0.0608844	0.0733349	0.0768042	0.0762579	0.0868587	0.073512	0.0739701	0.0611832	0.0719928	0.0354993	0.0491973	0.0320558	0.0390308	0.0366208	0.0918838	0.0428176	0.0423073	0.0374523	0.0771981	0.0840346	0.0787548	0.0328715	0.0401876	0.0391754
SLC17A6	0.00640135	0.00718814	0.00458323	0.00797602	0.00556942	0.00907978	0.00275063	0.00630282	0.00705255	0.00258994	0.00184804	0.00651159	0.00518618	0.00465471	0.00551289	0.00463369	0	0	0.00455045	0.00701513	0.00843797	0.00297713	0.00487307	0.00223208	0.00460364	0.0117418	0	0.0120944	0.00895511	0.00550344	0.0107143	0.0105309	0.00636378	0.00366461	0.00376016	0.00410697	0	0.00265902	0.0225001	0.00297028	0.00478343	0.00299674	0.00665376	0.00277693	0.00588877	0.00272823	0.00231066	0.00442112
FANCF	0.00729836	0.00810819	0.0112678	0.00751917	0.00385206	0.0056518	0.00578924	0.00784514	0.0112122	0.00210573	0.0112133	0.00470084	0.0165103	0.0138472	0.00509089	0.00462803	0.0173621	0.00938135	0.0123808	0.00496468	0.00686218	0.0138788	0.00334472	0.0109108	0.00591983	0.0062425	0.00729256	0.012029	0.00487199	0.00526175	0.00802658	0.00926411	0.00684676	0.0074096	0.00599626	0.00495087	0.0144241	0.00942679	0	0.0143162	0.00245149	0.00793061	0.00336568	0.00234395	0.00457416	0.0113685	0.00788543	0.0125054
GAS2	0.0836782	0.0750622	0.0836658	0.0672744	0.0799634	0.0734151	0.0774157	0.0863739	0.0949492	0.0593798	0.0870643	0.0880504	0.0967256	0.0556171	0.0687712	0.0871802	0.0779746	0.074553	0.118272	0.062555	0.0771677	0.0820728	0.0733039	0.104661	0.113656	0.089839	0.059237	0.0948334	0.102311	0.117466	0.106536	0.0896463	0.076534	0.0625773	0.0628909	0.0644401	0.051379	0.0780104	0.0405377	0.0945562	0.0675261	0.0595448	0.0905048	0.0580521	0.0719895	0.0811493	0.0883648	0.115264
SVIP	0.0930678	0.0896063	0.121141	0.0984609	0.0827127	0.103506	0.230289	0.116687	0.0927326	0.109667	0.142761	0.100523	0.113338	0.123176	0.0565166	0.0835987	0.115555	0.0832419	0.183843	0.0826978	0.0999338	0.145735	0.0877216	0.0973898	0.112044	0.0801708	0.0832833	0.143986	0.138119	0.12342	0.160505	0.097898	0.0995112	0.154214	0.0862934	0.0925545	0.115491	0.134503	0.0710142	0.115741	0.0873317	0.175	0.131193	0.113992	0.107311	0.120408	0.0946228	0.236982
CCDC179	0	0.000924412	0.000253381	0.00239715	0	0.000755192	0	0.000892643	0.0015646	0	0.00110681	0	0	0.00144495	0.000154045	0	0	0	0.00141577	0	0.000568396	0.00255076	0.000124389	0.00296929	0	0	0	0	0.000671858	0.00196817	0	0.00229448	0	0.00118515	0.000390416	0	0	0.000316125	0	0	0	0	0	0	0	0.00128146	0	0
LUZP2	0.0600468	0.051673	0.0454115	0.0481425	0.0614188	0.0811127	0.056253	0.0500513	0.0510312	0.0356563	0.0299334	0.0400186	0.0162488	0.0536579	0.0428354	0.0541194	0.0569845	0.0460711	0.0320889	0.0699725	0.0340188	0.0421095	0.0679133	0.042913	0.048299	0.0634943	0.069651	0.0546549	0.0654054	0.087667	0.0735898	0.0480489	0.0542067	0.0838597	0.0538072	0.0426696	0.0629397	0.0313848	0.127371	0.0304319	0.0241843	0.0244524	0.0438901	0.0646919	0.0532099	0.0405774	0.0505725	0.0414592
ANO3	0.069441	0.057498	0.0435101	0.0706295	0.0746517	0.0851252	0.0345127	0.0592143	0.0518246	0.0326601	0.0278972	0.0323285	0.0353422	0.0488426	0.0443455	0.030963	0.0506005	0.0641057	0.0382734	0.0569458	0.0394979	0.0365093	0.0644939	0.034073	0.0325102	0.0573936	0.0269037	0.0786479	0.0712602	0.0751062	0.0601309	0.0543554	0.05147	0.0354852	0.0425967	0.0375391	0.0317607	0.0316321	0.0742901	0.0472313	0.0331092	0.0333565	0.05662	0.0768901	0.055233	0.0315375	0.0408546	0.0375034
MUC15	0	0	0	0	0	0	0	0.00013861	0	0	0	0	0	0	0.000122991	0	0	0	0	0	0	0	0	0	0	0	0	0	0	0	0	0	0	0	0.000305994	0	0	0	0	0	0	0	0	0	0	0.000218679	0	0.000287133
SLC5A12	0.00135381	0.00069108	0.000792158	0	0.000298142	0.00164615	0	0.000106521	0.000526008	0	0.000703454	0.00125572	0	0.0013172	0.000861592	0.00139085	0	0	0	0	0.000607278	0.000346285	0.00173204	0.000210173	0	0.000698695	0	0.000843654	0.00141036	0	0.00190694	0.00184637	0.000900085	0.00227012	0.00180315	0	0	0	0	0	0	0	0.00307721	0	0	0.000394254	0.00165244	0
FIBIN	0	0.00207507	0.000910318	0.000983024	0.00305851	0	0.00380598	0.00201552	0.00102657	0.00214475	0.000652195	0	0	0.00145564	0.00164852	0.000764675	0	0.00573166	0.00137158	0.00100787	0.00253576	0.00109278	0.0010975	0.00053748	0.000886947	0	0	0.00115476	0.00263515	0.00150377	0.000757668	0.00265327	0.00266321	0	0.00182218	0	0	0.000624224	0	0.00185269	0	0.00251917	0	0.00262084	0.000531575	0.00122311	0.000864663	0.00131661
BBOX1	0.0018573	0.00169372	0.00150436	0.00264522	0.0025161	0.00136229	0	0.00344998	0.00592399	0.00367858	0.00339584	0.000981134	0.0146583	0.00132447	0.00200979	0.00223931	0.00467284	0	0.000489902	0.00115435	0.00250152	0.0011791	0.00233079	0.00223975	0.00122917	0.00535215	0	0.00398017	0.00431514	0.00319905	0.00357244	0.00157891	0.0020839	0.00598782	0.00358369	0.000429396	0	0.00179534	0	0	0	0.000824908	0	0.00374763	0.00606489	0.00310303	0.002502	0.00330795
CCDC34	0.0111731	0.0118816	0.00636243	0.00949416	0.0147369	0.0259184	0	0.0147692	0.0213833	0.00683306	0.00648763	0.00642803	0.00804936	0.0109213	0.0140367	0.00690641	0.0210359	0.0137793	0.00922551	0.00478318	0.00664313	0.00685319	0.0142032	0.00642556	0.0109978	0.0135	0.0082883	0.0203558	0.0149673	0.0159748	0.0164599	0.00581758	0.0124501	0.00885336	0.010548	0.00876631	0.00675048	0.0113542	0	0.00633121	0.0127978	0.00470979	0	0.00687735	0.0106284	0.00533556	0.0103943	0.0133866
LGR4	0.0607751	0.0747561	0.0771496	0.0877411	0.0941071	0.0769815	0.242949	0.0896682	0.106461	0.133195	0.10948	0.108823	0.0665862	0.0814776	0.0893221	0.0826176	0.123294	0.0795133	0.0893099	0.0685512	0.112023	0.0644904	0.0971629	0.0893625	0.0759401	0.0733667	0.0888662	0.106029	0.145163	0.0886569	0.118252	0.102278	0.105405	0.103714	0.0706691	0.114159	0.190235	0.187754	0.0721063	0.0686017	0.108649	0.0754453	0.063055	0.146259	0.111784	0.116039	0.134863	0.0826971
LIN7C	0.0253009	0.0269502	0.0309979	0.0227371	0.0263123	0.0321641	0.0977032	0.0337419	0.0291191	0.0396582	0.0390011	0.0251035	0.0326607	0.0130507	0.018747	0.0158278	0.0267913	0.0149119	0.0335897	0.0187874	0.0209416	0.0269598	0.0260051	0.0230082	0.0318785	0.0341162	0.034656	0.0369609	0.0279686	0.0365556	0.0381885	0.0326963	0.0337514	0.0362637	0.020528	0.0167551	0.0275786	0.0243458	0.0151523	0.0256222	0.0193123	0.0253704	0.0269138	0.0306778	0.0130651	0.035036	0.0166149	0.0448252
BDNF	0.00583797	0.00952974	0.00935195	0.0160092	0.0144661	0.00539706	0.00246728	0.0110472	0.00699643	0.00375165	0.00530623	0.00736622	0	0.00445411	0.0103985	0.012203	0.0125808	0.0149716	0.00703804	0.00790439	0.00714887	0.0109936	0.0113575	0.0123302	0.00583438	0.00865195	0	0.00860728	0.015125	0.00734473	0.0099332	0.0115863	0.00880314	0.0106044	0.00538714	0.0033319	0.0186995	0.0050558	0.00568162	0.00454034	0.00650657	0.00966532	0.00716463	0.00864114	0.0113711	0.00998621	0.00993985	0.00512169
KIF18A	0.000917464	0.00124453	0.00289002	0.00324225	0.000744558	0.00157858	0	0.00187739	0.00107856	0.00438332	0.00261734	0.00225167	0	0.00236095	0.00132005	0.00296261	0.00575125	0	0.00368819	0.00171545	0.00385846	0.00157009	0.00199514	0.00173754	0.00109364	0.000240737	0	0.00175274	0.00219189	0.00193185	0.00357983	0.00241482	0.000967778	0.00363037	0.00144225	0.00376621	0.00433975	0.00241708	0	0.00108769	0.0033139	0	0.00635082	0.00253691	0.00115545	0.000804612	0.0022131	0.00590256
METTL15	0.255763	0.20231	0.217455	0.255136	0.21608	0.204914	0.11254	0.243203	0.231202	0.227484	0.255643	0.232061	0.254429	0.202838	0.179108	0.242713	0.159712	0.256201	0.255173	0.210969	0.238271	0.257354	0.208781	0.249228	0.265593	0.234457	0.221719	0.236235	0.205706	0.273405	0.245088	0.234721	0.200523	0.204409	0.199205	0.228661	0.120435	0.178041	0.219163	0.183388	0.197937	0.203545	0.233515	0.19335	0.156818	0.235511	0.19679	0.350765
KCNA4	0.00222569	0.0053437	0.00346796	0	0.00759611	0.0080424	0	0.00406506	0.00387251	0.00113688	0.00134064	0.00391238	0.0090158	0	0.00260254	0.00192287	0	0.00835919	0.00346677	0.00250614	0.000538346	0.00224869	0.00205316	0.00154638	0.00256306	0.00882707	0	0.00784003	0.00473307	0.00523144	0.00633285	0.00428149	0.00562396	0.00228526	0.00163344	0	0	0.00240468	0	0.00410387	0.00408027	0	0.00358231	0.00140226	0.00482463	0.00146863	0.00137273	0.00313341
ARL14EP	0.0556353	0.0459762	0.0393377	0.0569913	0.0423345	0.0546926	0.0876751	0.0489272	0.0432653	0.0416402	0.0457659	0.0461129	0.0270075	0.0329564	0.0339754	0.034699	0.0314436	0.00853348	0.0444341	0.0455223	0.0487641	0.0354201	0.0463507	0.034966	0.0464545	0.043068	0.0333003	0.042356	0.0393491	0.036239	0.0475876	0.0352379	0.043246	0.0521876	0.0325861	0.0463436	0.0493056	0.0320735	0.0551957	0.03996	0.0325159	0.0244976	0.0504624	0.0604185	0.0354281	0.042578	0.0295032	0.0552228
MPPED2	0.032458	0.0361708	0.0248899	0.0378108	0.0313415	0.0459104	0.0597451	0.0248706	0.0279869	0.0244386	0.0149081	0.0145028	0.0540589	0.0247181	0.0278908	0.0258616	0.0225186	0.0158401	0.0226573	0.0303987	0.0222649	0.0210318	0.0327167	0.0192345	0.0309255	0.0462211	0.047802	0.0333047	0.0392195	0.0398135	0.0244376	0.0265543	0.0275885	0.0225721	0.0323478	0.0221396	0.00869813	0.0205911	0.0264193	0.0185096	0.0240297	0.0270502	0.0403524	0.0376429	0.0361269	0.0159176	0.0214295	0.0183798
DCDC1	0.0072656	0.0144032	0.0162091	0.0138255	0.0161542	0.0223622	0	0.0119973	0.0101607	0.00760835	0.0135149	0.0106761	0	0.0117345	0.0133277	0.0145021	0.00341714	0.00473708	0.011466	0.0131141	0.0131994	0.0158451	0.010189	0.0123043	0.00979946	0.0177945	0.00365049	0.0147747	0.0154432	0.0154367	0.0151774	0.0119872	0.014597	0.0120454	0.00862812	0.00803239	0.00613282	0.0111055	0.0290064	0.0143417	0.0129052	0.0119566	0.0166926	0.00982549	0.0182806	0.0114989	0.0114963	0.0541843
DNAJC24	0.0507509	0.0505731	0.058673	0.0555319	0.0476434	0.100477	0.0548331	0.0598519	0.0617341	0.0564071	0.0872992	0.0664589	0.0468391	0.0646548	0.0516174	0.0441882	0.0685543	0.0396791	0.0734982	0.0522926	0.0556499	0.0716748	0.053601	0.0669186	0.0659498	0.0609783	0.049415	0.0474086	0.0466287	0.0608113	0.0657892	0.0614575	0.0629259	0.0544341	0.0541611	0.05371	0.0704229	0.0549808	0.0342039	0.0640185	0.0511071	0.04293	0.0386108	0.0533968	0.0406182	0.0559842	0.0603189	0.0587928
IMMP1L	0.138031	0.110434	0.118188	0.134956	0.128039	0.134145	0.0330548	0.144287	0.134707	0.124403	0.117287	0.125385	0.151167	0.104952	0.0993637	0.114683	0.0800564	0.175942	0.0968856	0.103575	0.115613	0.139987	0.103663	0.142581	0.1359	0.121875	0.123304	0.116631	0.122408	0.141482	0.112259	0.149071	0.112074	0.1068	0.103481	0.100151	0.048212	0.0810683	0.136484	0.0808494	0.117362	0.107888	0.120415	0.0529834	0.0614548	0.121696	0.123142	0.118315
ELP4	0.243775	0.198466	0.226715	0.234936	0.186211	0.246178	0.234469	0.243137	0.24717	0.261533	0.26471	0.234407	0.276667	0.190306	0.224218	0.244638	0.195672	0.197497	0.208169	0.203158	0.22236	0.232991	0.238455	0.249443	0.281232	0.265047	0.254849	0.222731	0.183524	0.241166	0.22966	0.193364	0.244557	0.242998	0.175304	0.236675	0.157946	0.202718	0.196388	0.200618	0.230452	0.189387	0.189477	0.263387	0.207279	0.25672	0.298061	0.253446
PAX6	0.00173429	0.00318706	0.0013596	0.00487757	0.00419742	0.00603977	0.0029691	0.00299003	0.00136906	0.000923998	0.00249797	0	0	0.00218734	0.00208785	0.00115992	0	0.010712	0.000864499	0.00166014	0.00669137	0.0020435	0.0036408	0.00234961	0.00080188	0.00377247	0	0.00462723	0.00637646	0.00325722	0.00190428	0.00459975	0.00260342	0.00299677	0.00408311	0.00215266	0	0.00158192	0	0.00341141	0.00334733	0.00101862	0.00266353	0.00580565	0.00101966	0.00394034	0.00113408	0.00360375
AL035078.4	0.00648726	0.000634565	0.00251447	0.00246832	0.00410642	0.0022665	0	0.00139528	0.00158678	0.00221747	0.00118145	0.00243855	0	0.00200021	0.00114897	0.00333518	0	0	0.00239751	0	0.00106972	0.0022087	0.00186743	0.00319849	0.00535643	0.00363228	0.00289367	0	0.00211691	0.000978352	0.0023217	0.00112733	0.00207005	0.00440185	0.00117277	0.00107349	0.00901334	0.00197662	0	0	0	0.001079	0	0	0.00265575	0.00106586	0.00271393	0.00190997
RCN1	0.0134356	0.00974051	0.00617698	0.0115615	0.0109665	0.0110599	0.00378838	0.014412	0.0175277	0.00530143	0.00402314	0.0064974	0.0161855	0.00861115	0.0140981	0.00843705	0.0211992	0.00835919	0.00637646	0.0121059	0.00843099	0.00821585	0.00922465	0.00518522	0.00456119	0.00268654	0.00466853	0.0167268	0.0150619	0.0102738	0.0176315	0.0165952	0.0116957	0.00406947	0.00912266	0.00333466	0.0103257	0.00905642	0.00792615	0.00428762	0.0130763	0	0.0129367	0.00796625	0.00880664	0.00544104	0.00570843	0.00696025
WT1	0	0.000441031	0.000998644	0	0.000327063	0	0	0.000298865	0	0.000405192	0	0	0	0	0.000587938	0	0	0	0	0	0	0.000601714	0.000871515	0.000175677	0.000282686	0	0	0	0	0	0	0	0.000128161	0	0	0	0	0	0	0	0	0	0	0	0	0.000415112	0.000446196	0.000197508
EIF3M	0.0595211	0.0424754	0.0595359	0.0559083	0.0578465	0.0559067	0.0810356	0.0681644	0.0679132	0.0408064	0.0461313	0.0417365	0.107448	0.0648585	0.0401907	0.0544054	0.0493342	0.0606625	0.0622445	0.0475464	0.0558635	0.0680446	0.0544124	0.0681371	0.0501242	0.0571656	0.0644128	0.0586225	0.0549863	0.0559407	0.0645851	0.0608316	0.0543694	0.0434876	0.0365699	0.0348935	0.0538088	0.0545708	0.0572127	0.0662575	0.0544105	0.0787382	0.0557477	0.0477951	0.0356548	0.0612692	0.0598921	0.135494
CCDC73	0.0040944	0.00637261	0.0099973	0.00981562	0.0108233	0.00511709	0.0115586	0.00594786	0.00633992	0.00226673	0.00508018	0.00134901	0	0.00825995	0.00427544	0.00977083	0.00628596	0.0072774	0.00534846	0.00196516	0.0057243	0.00931389	0.00414281	0.00958804	0.00501084	0.00228646	0.00708819	0.00858726	0.0139124	0.0115142	0.0058988	0.0123987	0.00457188	0.00902136	0.00291747	0.00241105	0.004819	0.00518097	0	0.00623598	0.00702506	0.00354899	0.0121046	0.00287617	0.00116052	0.00888396	0.00233607	0.00818013
PRRG4	0	0.00100175	0.00291854	0.000768362	0.00186311	0	0.00231189	0.00112352	0.00076094	0.000402969	0	0.00159993	0	0	0.000958527	0.00163808	0	0	0.000283609	0	0.000497038	0.000949676	0.00136598	0.00165036	0.000327854	0.000981043	0	0.00217333	0.00185771	0.00237411	0.000406191	0.000990191	0.000813888	0.0010299	0	0.00144969	0	0.00108555	0	0	0.00125718	0.000923613	0.00284552	0	0	0.000592739	0	0.00230739
QSER1	0.118332	0.12402	0.12672	0.115663	0.11305	0.123784	0.0946689	0.135451	0.110364	0.134422	0.157903	0.128483	0.123646	0.11281	0.0948532	0.110436	0.129945	0.0836533	0.129385	0.116972	0.108027	0.133829	0.125416	0.123458	0.138891	0.121721	0.115471	0.109414	0.107676	0.127351	0.113654	0.131046	0.124378	0.131615	0.103504	0.113148	0.127382	0.124437	0.11733	0.122683	0.105478	0.116114	0.111494	0.118761	0.116431	0.127453	0.147851	0.173826
DEPDC7	0.0161475	0.00981229	0.0144664	0.0105384	0.00911068	0.0119959	0.0168543	0.0154624	0.0199788	0.0119555	0.0250664	0.00518569	0.0159761	0.00504111	0.0147529	0.0248344	0	0.0118824	0.0118588	0.0156606	0.010246	0.00925999	0.00877621	0.0142409	0.00866859	0.0100918	0.012607	0.00954318	0.0039788	0.0155895	0.0166926	0.0167969	0.00845629	0.0258025	0.0065849	0.00857578	0.0151555	0.0160319	0	0.00679182	0.0216426	0.00911235	0.0174138	0.00555912	0.00251836	0.0282645	0.0210602	0.00507386
TCP11L1	0.102554	0.0894754	0.119412	0.0734902	0.0638512	0.100048	0.106822	0.104981	0.123049	0.101699	0.105608	0.096732	0.131336	0.140774	0.0981318	0.120507	0.0650527	0.0681958	0.105507	0.0931767	0.0865817	0.139719	0.10194	0.121679	0.0817657	0.0745237	0.0802207	0.0935347	0.0914268	0.083794	0.111775	0.109913	0.102358	0.0973884	0.0808147	0.103034	0.123436	0.101879	0.0838829	0.094681	0.0897344	0.104482	0.089302	0.0786651	0.0984115	0.143787	0.122419	0.175082
CSTF3	0.129196	0.0975274	0.122208	0.128344	0.129746	0.139601	0.16662	0.138205	0.136087	0.103878	0.121975	0.129222	0.116636	0.134258	0.0820127	0.115409	0.150536	0.127745	0.125747	0.115268	0.113448	0.14304	0.103163	0.127135	0.114085	0.112614	0.133059	0.155307	0.160189	0.151304	0.138571	0.137123	0.136761	0.129113	0.0952513	0.0923898	0.116698	0.107126	0.110177	0.145322	0.1067	0.148734	0.124149	0.115177	0.111361	0.128997	0.106807	0.297852
HIPK3	0.118677	0.126897	0.154269	0.124147	0.131041	0.131754	0.120282	0.140145	0.172761	0.176714	0.183337	0.152827	0.122684	0.191051	0.116106	0.150239	0.0935445	0.13431	0.149693	0.125911	0.147596	0.233354	0.137273	0.180578	0.131361	0.131287	0.168768	0.114295	0.124246	0.145175	0.15927	0.199195	0.166954	0.192655	0.09878	0.143106	0.146899	0.146085	0.160934	0.199597	0.157935	0.141542	0.137325	0.103735	0.116477	0.176002	0.178861	0.192681
KIAA1549L	0.132557	0.116712	0.0842613	0.0928538	0.135036	0.109588	0.183714	0.118375	0.120848	0.0745584	0.0574038	0.0853983	0.0848598	0.0945111	0.103165	0.0465203	0.106687	0.0712117	0.0672992	0.0731152	0.0791494	0.0628854	0.112131	0.0618329	0.0772702	0.119394	0.0596352	0.129001	0.123504	0.114644	0.117566	0.117124	0.11132	0.0585703	0.0905911	0.0801845	0.122895	0.0703793	0.10295	0.0692905	0.0570661	0.0545308	0.105747	0.0742036	0.0857809	0.0516113	0.080373	0.0693037
AL049629.2	0	0	0	0	0	0	0	0	0	0	0	0	0	0.00127597	0	0	0	0	0.000195214	0	0.000967758	0.000174221	0	0	0	0	0	0	0	0	0	0	0.000240157	0	0	0	0	0.000199611	0	0.000577875	0	0	0	0	0	0	0	0.000278343
CD59	0.000945146	0.000771393	0.00102471	0	0.00134891	0.00234712	0.00330679	0.0029064	0.00324167	0.0019709	0.00654263	0.00223176	0	0.00508912	0.00157909	0.00273978	0	0	0.00119117	0	0.00543951	0.0115709	0.00268152	0.00144631	0.00188955	0.00249826	0.00338604	0	0.00244342	0.00155026	0.0015811	0.00544277	0.00355439	0.00456018	0.00244197	0.00221226	0.00447659	0.00435958	0	0.00889708	0.00371833	0.00348678	0.00639938	0.000661132	0.00289735	0.00287327	0.00252956	0.0104297
FBXO3	0.05822	0.075164	0.0867052	0.107749	0.0989129	0.112608	0.0763673	0.098365	0.0870543	0.0928143	0.0984194	0.0732188	0.0815477	0.0835797	0.0587886	0.0806985	0.0342114	0.0848195	0.107278	0.0728466	0.079391	0.0931938	0.0747822	0.0905868	0.0855876	0.0673344	0.0694882	0.0867298	0.109865	0.108014	0.0963102	0.120807	0.0991094	0.0839811	0.0769715	0.0716064	0.0925538	0.0844387	0.0928163	0.0772158	0.0897399	0.0932467	0.0972004	0.0617538	0.074751	0.103037	0.0877615	0.134473
LMO2	0	0.000722199	0.00126505	0	0.00138165	0.00394952	0	0.00376229	0.00360698	0.000663995	0.0022925	0.0031233	0	0.00273135	0.00165035	0.00107536	0	0.0124965	0.000505864	0.00238223	0.000770723	0.00102311	0.00234421	0.00144516	0	0	0	0.00393166	0.00328402	0.00426579	0.0047643	0.00165318	0.00291678	0.000773833	0.00231044	0.000749969	0.00557515	0.00226043	0	0.00119658	0	0	0	0	0.00184178	0.0008621	0.000691232	0.00425132
CAPRIN1	0.0729197	0.0957302	0.113865	0.0960607	0.100957	0.0989115	0.131903	0.11385	0.104403	0.102095	0.136732	0.0836213	0.0626623	0.114251	0.0823843	0.106511	0.0831866	0.0880379	0.131234	0.105395	0.096274	0.138983	0.0989964	0.126136	0.115177	0.088344	0.109034	0.0958721	0.105695	0.104064	0.114121	0.152189	0.104037	0.0909114	0.069209	0.0859502	0.120561	0.0974642	0.0927639	0.111722	0.0888108	0.101489	0.111943	0.0666815	0.0905659	0.142879	0.121137	0.135063
NAT10	0.0306634	0.052542	0.0528162	0.0372544	0.0352941	0.0317729	0.0889582	0.0622924	0.0621303	0.0562079	0.0556566	0.0430343	0.0477232	0.0416076	0.0653242	0.0540174	0.0350979	0.0432948	0.0489654	0.0582628	0.066308	0.0750926	0.0593834	0.058324	0.04957	0.0367057	0.0337722	0.0348564	0.0261912	0.0346297	0.046198	0.0579171	0.0587009	0.0560776	0.0320962	0.0584339	0.0655033	0.0597819	0.0258232	0.0749852	0.0423988	0.0580196	0.0408492	0.0476737	0.0376244	0.071021	0.0689794	0.0917339
ABTB2	0.152612	0.0772488	0.107626	0.215802	0.135182	0.134321	0.139374	0.129145	0.271326	0.205043	0.240995	0.225091	0.198432	0.31834	0.115804	0.262607	0.0730587	0.167081	0.127293	0.211277	0.115045	0.0856618	0.199782	0.0917403	0.0605165	0.0977531	0.105081	0.0938189	0.0358604	0.281779	0.209287	0.0226789	0.263465	0.21584	0.105067	0.123176	0.201093	0.156289	0.157762	0.0432452	0.213661	0.124133	0.0309854	0.111161	0.0477957	0.0634331	0.286312	0.154628
CAT	0.0706059	0.059921	0.10055	0.0683347	0.0468826	0.0531337	0.0701738	0.0905706	0.0851502	0.0802792	0.0888098	0.0842445	0.110404	0.117877	0.0572579	0.0871235	0.0510361	0.0423796	0.114354	0.0677267	0.0616641	0.140168	0.0772539	0.104021	0.0677612	0.0993578	0.0517578	0.0680097	0.0463243	0.0812234	0.0677435	0.0753125	0.0746112	0.102786	0.0522434	0.0684918	0.0537224	0.083869	0.0566285	0.0564847	0.0875561	0.0601674	0.0439482	0.0504046	0.060865	0.163301	0.0886411	0.108236
ELF5	0.000810001	0.000404431	0.000202917	0	0.000225948	0	0	0	0.000562103	0	0.000276253	0	0	0	0.000501826	0.00186396	0	0	0.000124307	0	0	0	0.000160975	0	0.000225074	0	0	0	0.000740202	0.000301011	0	0	0.00020811	0	0	0	0	0	0	0	0.00197818	0	0	0	0	0.000344852	0	0
EHF	0.00298296	0.00376163	0.00164758	0.00102038	0.000776954	0.004183	0.0087506	0.00240919	0.00594587	0.00994695	0.00509464	0.00186473	0.00266971	0.00681641	0.00414511	0.00475168	0	0.00931316	0.00257581	0.00297446	0.00341086	0.00475106	0.00101111	0.00317166	0.00412708	0.00166842	0	0.00151858	0.00100313	0.0017812	0.000953553	0.00222681	0.00177664	0.00292329	0.00279865	0.00257882	0	0.00676994	0	0.000565025	0.00130083	0.00508225	0	0	0.000645079	0.00137128	0.00144647	0.00144773
APIP	0.12159	0.0628829	0.183562	0.196102	0.109711	0.114008	0.0994237	0.0789983	0.162337	0.0884821	0.222326	0.147691	0.049819	0.0738135	0.059699	0.0563963	0.0732511	0.151113	0.154167	0.0637609	0.137014	0.20635	0.130825	0.0712481	0.0677472	0.112942	0.17718	0.103913	0.0764336	0.0548413	0.114969	0.113009	0.118174	0.0747477	0.112507	0.108348	0.10934	0.068926	0.029542	0.117855	0.0589023	0.0685529	0.127878	0.0348297	0.0871284	0.163522	0.0651994	0.101486
PDHX	0.135319	0.0927976	0.11485	0.114857	0.108681	0.119616	0.103728	0.119233	0.113918	0.0984087	0.127718	0.0926314	0.13309	0.087123	0.0900698	0.102972	0.0924747	0.0821887	0.113828	0.0876175	0.117686	0.118302	0.0997768	0.122994	0.110939	0.104293	0.118077	0.111469	0.0979956	0.113623	0.0996119	0.105571	0.10885	0.126351	0.0866872	0.079783	0.0657879	0.0953739	0.0730755	0.114206	0.103399	0.0994472	0.139969	0.0763323	0.0787008	0.115605	0.107278	0.171322
CD44	0.00572274	0.00370557	0.00299248	0.00785921	0.00322079	0.00446247	0.00804503	0.00283961	0.00233149	0.00195302	0.00275122	0.00648481	0.00350972	0.00291639	0.00376143	0.00509876	0.00232658	0	0.00165579	0.000781794	0.0038804	0.00728425	0.00451788	0.00253922	0.00172558	0.00233916	0.00540399	0.00336941	0.00658225	0.00405501	0.00447673	0.00288436	0.00318176	0	0.00288878	0.00304067	0	0.00346495	0	0.00309674	0	0	0.00168419	0.00260427	0.00272901	0.00371559	0.00312059	0.00524953
SLC1A2	0.148369	0.121157	0.0803626	0.129437	0.151629	0.156248	0.158256	0.136891	0.136686	0.0879102	0.0853737	0.127303	0.0955139	0.0844889	0.108183	0.0549611	0.0529877	0.0485887	0.0854898	0.106356	0.0829875	0.123322	0.236143	0.134305	0.098996	0.135303	0.103622	0.158557	0.142771	0.134125	0.141617	0.131401	0.133868	0.0930589	0.153418	0.119726	0.0776139	0.073911	0.100162	0.0610422	0.0659152	0.0697215	0.140182	0.123756	0.123714	0.131779	0.143542	0.150168
PAMR1	0.015466	0.00865203	0.00575813	0.0147152	0.00930433	0.00825358	0.00550969	0.00946626	0.00846433	0.00967072	0.00637538	0.00849731	0.00245621	0.010756	0.00800355	0.0105471	0	0.00906651	0.00445026	0.0083567	0.00668399	0.00892688	0.0129002	0.00670965	0.00514843	0.00735168	0.00580661	0.00886987	0.0123325	0.0157791	0.011275	0.0065579	0.00908309	0.00241688	0.00785516	0.00782489	0.0165887	0.00606438	0.0107313	0.00688148	0.00287572	0.00471532	0.0146003	0.00989438	0.005222	0.00796503	0.00780709	0.0101913
FJX1	0	0.00338787	0.00259073	0.00324458	0.00704872	0.00249284	0.0141191	0.00453805	0.00683683	0.00153354	0.00126655	0.00262492	0.00350972	0.00805473	0.00429528	0.0106922	0	0	0.00369992	0.0023544	0.0049266	0.00381084	0.00443066	0.00282442	0.00248455	0.00234138	0.00429039	0.00255534	0.00286584	0.00145804	0.00650857	0.00430968	0.00531165	0.00291341	0.00298162	0.00150589	0.00541744	0.00369036	0	0.00406329	0.00520824	0.00452341	0.00244476	0.00231612	0.00296938	0.0024071	0.000605558	0.00305791
TRIM44	0.253398	0.242682	0.298845	0.24828	0.258559	0.26007	0.493764	0.27444	0.335492	0.292126	0.331007	0.271997	0.285275	0.304143	0.283361	0.365648	0.23387	0.28443	0.271836	0.304074	0.312215	0.34057	0.304917	0.38288	0.289694	0.29422	0.272159	0.263891	0.246834	0.290634	0.283717	0.308534	0.315574	0.360346	0.205745	0.254575	0.384527	0.337231	0.254772	0.347732	0.310763	0.245674	0.244886	0.269713	0.306689	0.343133	0.380218	0.390015
LDLRAD3	0.276319	0.0863345	0.168136	0.202044	0.131348	0.105233	0.397779	0.0925394	0.162161	0.15877	0.427755	0.269782	0.144664	0.258085	0.21568	0.188075	0.1296	0.333077	0.166416	0.271422	0.155026	0.151533	0.152755	0.157988	0.0692913	0.135657	0.156488	0.254533	0.183481	0.325643	0.198922	0.141343	0.154598	0.231833	0.176872	0.150357	0.605911	0.136532	0.233793	0.115716	0.243281	0.0939123	0.0584304	0.164233	0.150856	0.0808493	0.357914	0.179421
COMMD9	0.0190279	0.0183339	0.025708	0.021941	0.0203556	0.0240882	0.0177732	0.0245417	0.0231354	0.0159169	0.0205944	0.0126173	0.0453243	0.0218093	0.0208619	0.0207884	0.0202455	0.014084	0.0282189	0.0228006	0.0233212	0.0270221	0.0190639	0.0263606	0.0243635	0.0232484	0.0114656	0.022486	0.0191448	0.0248328	0.0327212	0.0342323	0.0203388	0.017158	0.00993094	0.0241403	0.0243633	0.0219835	0.0058367	0.0246534	0.0241486	0.00750418	0.0421941	0.0256998	0.0109443	0.0261334	0.0179988	0.0234172
PRR5L	0.360526	0.368011	0.449109	0.382076	0.377409	0.33932	0.215674	0.464942	0.543152	0.514428	0.480169	0.514273	0.406576	0.351173	0.4605	0.467367	0.301753	0.478465	0.403555	0.432018	0.52481	0.411365	0.54054	0.589542	0.400026	0.371551	0.402025	0.397167	0.23221	0.43458	0.434293	0.282845	0.386192	0.471771	0.349536	0.44526	0.29299	0.409184	0.363397	0.263238	0.509513	0.407347	0.238384	0.310368	0.379301	0.426694	0.626954	0.250486
TRAF6	0.062726	0.046973	0.0637705	0.0390704	0.049861	0.0634268	0.12039	0.0549316	0.0562025	0.0705965	0.0559324	0.0568225	0.0656772	0.0652901	0.0408895	0.0403113	0.0576708	0.0565282	0.057035	0.0512635	0.0468454	0.0815206	0.0480362	0.0591469	0.0713069	0.0470342	0.04014	0.0535561	0.0615146	0.0632766	0.0621693	0.0772871	0.0556323	0.0651217	0.0594811	0.039937	0.0683356	0.0573924	0.0452715	0.0794829	0.0619325	0.063347	0.0402782	0.053189	0.0560228	0.0631873	0.0494544	0.125605
RAG1	0.00432948	0.00376889	0.00281045	0.00465254	0.00200938	0.000956463	0	0.00263805	0.00228946	0.00721797	0.00443375	0.00202547	0.00735774	0.00249897	0.00157213	0.00422847	0.0047858	0	0.00353868	0.0040397	0.00164408	0.00274012	0.00236575	0.00314792	0.00138	0.00335807	0	0.00496012	0.00291286	0.00141076	0.00361974	0.00467752	0.00168461	0.00448753	0.00337486	0.00313138	0	0.00265821	0.0110094	0.00290332	0.00280709	0.00152175	0.00700699	0.00492505	0.00757741	0.00334414	0.0018502	0.016233
RAG2	0	0	0.000334035	0.00230717	0.00128155	0.00244533	0	0.000305745	0.00236614	0	0.000256462	0.000362717	0	0	0.00045305	0.0017704	0	0	0.000508149	0	0	0.000863358	0	0.000695274	0	0	0	0	0.000291021	0.0035241	0.000529814	0	0.000218143	0	0.00113046	0	0	0.000402225	0	0.000638555	0	0	0	0	0	0.000786149	0.000924102	0.00172756
C11orf74	0.0126647	0.0291987	0.0266396	0.0396589	0.0272121	0.0330349	0.041962	0.0351792	0.033864	0.0257614	0.0372232	0.0189046	0.0514626	0.0203361	0.0274622	0.0228038	0.0321656	0.0142097	0.0350258	0.0242126	0.0242511	0.0276309	0.0260124	0.0304742	0.0285974	0.0244133	0.0249742	0.0481746	0.0226904	0.0311881	0.0389561	0.025583	0.0266552	0.0336526	0.0169792	0.0251682	0.0201142	0.0360781	0.0424245	0.0269312	0.0151519	0.0256305	0.0329117	0.0283704	0.0237709	0.0233717	0.0297233	0.048873
LRRC4C	0.588787	0.509099	0.476657	0.580749	0.584288	0.655639	0.388374	0.496871	0.634774	0.583131	0.60125	0.586236	0.492279	0.53453	0.484778	0.5452	0.526285	0.764092	0.508707	0.620865	0.523542	0.483108	0.586645	0.463067	0.5878	0.596457	0.521623	0.569851	0.578023	0.635404	0.573656	0.501773	0.586684	0.602713	0.602835	0.512844	0.428268	0.45792	0.577539	0.440965	0.525829	0.614668	0.485412	0.504825	0.396687	0.41668	0.533244	0.611974
API5	0.0808208	0.0855309	0.105885	0.0877422	0.0780443	0.0954599	0.140403	0.10381	0.115143	0.0952205	0.108745	0.074348	0.110359	0.10046	0.0822664	0.0865472	0.0825995	0.100792	0.116509	0.0952415	0.0923761	0.10532	0.0847737	0.0966879	0.0977088	0.0750208	0.0601741	0.0901721	0.0785357	0.10696	0.125304	0.115884	0.10308	0.100808	0.0653123	0.082863	0.0926837	0.0897733	0.0934454	0.08982	0.070892	0.0886097	0.108596	0.0784452	0.0730486	0.111492	0.0898647	0.169416
TTC17	0.42079	0.367593	0.411589	0.352398	0.32908	0.342816	0.401419	0.424485	0.406704	0.42904	0.493865	0.417034	0.425981	0.428082	0.375153	0.403805	0.386461	0.339917	0.430503	0.341857	0.391389	0.452554	0.379301	0.455712	0.429227	0.352732	0.406135	0.337023	0.292624	0.339541	0.40688	0.409025	0.418924	0.419327	0.268185	0.362907	0.434362	0.427067	0.547573	0.401005	0.480208	0.388465	0.343569	0.376956	0.288256	0.480062	0.438015	0.561195
HSD17B12	0.180023	0.165987	0.215833	0.246491	0.194992	0.228287	0.213145	0.225716	0.201368	0.200201	0.227017	0.182929	0.254867	0.202616	0.163784	0.19709	0.13867	0.2419	0.26114	0.191762	0.157824	0.263569	0.195967	0.198446	0.236349	0.167843	0.163507	0.182196	0.29181	0.182326	0.162173	0.227072	0.247766	0.224212	0.197567	0.180039	0.225138	0.187975	0.0970662	0.249333	0.191426	0.279806	0.207343	0.177408	0.159125	0.252701	0.202129	0.370239
ALKBH3	0.0416317	0.0409631	0.0448797	0.0503594	0.0364682	0.046941	0.0315572	0.0516491	0.0369103	0.0527413	0.060498	0.0494299	0.056967	0.0486906	0.0464707	0.0408438	0.0346782	0.0336566	0.055214	0.0581855	0.0544347	0.0514402	0.0494873	0.0518944	0.0386157	0.0606166	0.0776254	0.0426829	0.031301	0.0590823	0.0478564	0.0279939	0.0404258	0.0431696	0.0353597	0.0501638	0.0437705	0.0380978	0.069621	0.0391201	0.0476218	0.0426824	0.055434	0.049469	0.0262806	0.040232	0.0346183	0.0797175
C11orf96	0.00545537	0.009373	0.00484323	0.00536471	0.00749747	0.00234702	0.0245276	0.00705759	0.012214	0.00628582	0.0170532	0.00224401	0.00346938	0.0169298	0.00813702	0.00915311	0.00876621	0.00511965	0.00876349	0.00845195	0.00510963	0.040955	0.0048748	0.0121011	0.00824736	0.00795165	0.00437446	0.00555157	0.0115059	0.00555854	0.00884375	0.0213429	0.0108752	0.00574167	0.00292425	0.00174408	0.00747988	0.00413573	0.0147879	0.0524106	0.0214446	0.0145799	0.0057612	0.00487506	0.00550499	0.0107067	0.00522559	0.0522462
ACCSL	0.00340626	0.000247484	0.000839222	0	0	0	0	0.000104958	0	0	0.000163706	0.00211511	0	0	0.000340169	0	0	0	0.000216735	0	0.000462659	0.000586798	0.000242516	0.000779096	0	0.000823113	0	0.000739531	0.000441266	0.00166439	0	0.00168726	0.000457872	0	0.000217255	0	0	0.000598754	0	0	0	0	0	0	0.00149545	0.000389705	0	0.00646035
ACCS	0.00763312	0.00442071	0.00295579	0.012555	0.00726632	0.00441907	0.00683244	0.00921474	0.00933369	0.00647523	0.0194789	0.00627544	0	0.0196978	0.0098942	0.0120688	0	0.015333	0.00345184	0.0104496	0.017792	0.00614497	0.0108392	0.00753174	0.00367741	0.00137349	0	0.00406226	0.00553559	0.00604433	0.00731136	0.0128019	0.00593693	0.0133222	0.00510514	0.00613463	0	0.0045133	0	0.0018801	0.0213265	0.00528182	0.0178966	0.00119433	0.00340876	0.00625021	0.00418979	0.0114298
EXT2	0.118004	0.101604	0.0943532	0.0943641	0.0852625	0.0775475	0.0920956	0.106065	0.0969021	0.0993305	0.124496	0.0945189	0.089739	0.113797	0.0945348	0.113857	0.0866884	0.0921463	0.105979	0.0874523	0.0942256	0.126105	0.0999928	0.117494	0.112138	0.0976291	0.0909313	0.082011	0.0706082	0.099871	0.0889908	0.088591	0.116384	0.0965327	0.070196	0.0916951	0.0984195	0.102301	0.0988164	0.0998738	0.120313	0.113937	0.0621048	0.0657213	0.0891533	0.107043	0.119537	0.145229
ALX4	0	0.00100207	0.000444765	0	0.000637935	0	0	0.000441378	0.00054743	0	0.000493234	0	0	0.00125876	0.000275407	0	0	0	0.00156605	0.000977113	0.000362762	0.000891983	0.000105506	0.000758744	0.000189274	0	0	0	0.000728867	0.000513759	0	0.000887945	0	0.00204461	0.000388383	0	0	0.000252282	0	0.000621293	0	0	0	0	0	0	0.000919509	0.000578648
CD82	0.0551411	0.0687919	0.135519	0.0639244	0.0868134	0.0507387	0.0490828	0.0944781	0.17145	0.100725	0.197095	0.0538985	0.153149	0.241856	0.093992	0.0954544	0.110174	0.098775	0.102234	0.114818	0.0788533	0.215059	0.0905821	0.132498	0.106152	0.0430669	0.130545	0.0431818	0.0639056	0.0567943	0.0954284	0.142423	0.114863	0.169861	0.0672422	0.0507974	0.101839	0.134472	0.0405088	0.0751911	0.0901443	0.136514	0.0925839	0.0870016	0.0754151	0.116304	0.0866804	0.157882
TSPAN18	0.0148594	0.00722978	0.0117235	0.0142578	0.00431231	0.0167909	0.00293175	0.0061782	0.0115658	0.00842853	0.0365551	0.00967125	0.0355808	0.0274716	0.00955879	0.0049466	0.0074198	0.0121126	0.0166351	0.0199826	0.0067974	0.0749959	0.00446203	0.00953396	0.00875993	0.00741462	0.0225758	0.00407141	0.0102691	0.0109346	0.00328036	0.00718114	0.0273004	0.00623143	0.01492	0.0108698	0.00764361	0.003012	0	0.00577242	0.00767138	0.015651	0.0132462	0.00154315	0.00076089	0.0376631	0.00392542	0.00423875
TP53I11	0.00482365	0.00240976	0.00398655	0.00335194	0.00486298	0.000623494	0	0.00662534	0.00915315	0.00310281	0.00281119	0.00348338	0	0.005158	0.00325541	0.00269382	0	0	0.00278767	0.00178082	0.00466572	0.00976066	0.00503536	0.00210283	0.00241476	0.00565772	0.00437446	0.00194868	0.0039596	0.00205424	0.00470793	0.00403857	0.0070592	0.00281632	0.00216574	0.00407229	0.00360384	0.00332328	0	0	0.00119719	0.00136206	0.00393126	0	0.00319094	0.00757346	0.0026628	0.00240877
PRDM11	0.0294155	0.0326913	0.0283012	0.0205899	0.0284558	0.0291156	0.0222814	0.0336127	0.0303798	0.0323763	0.0430723	0.0217002	0.0211169	0.0334043	0.037999	0.0293668	0.0176478	0.0217302	0.0297435	0.0266621	0.0339559	0.04397	0.0377894	0.0353619	0.0305199	0.0245069	0.0111352	0.0275211	0.01821	0.0227352	0.0336818	0.0276732	0.0426162	0.0346761	0.022887	0.0315985	0.0335045	0.0290734	0.0315282	0.035203	0.0380574	0.0421782	0.0227068	0.0290388	0.0174339	0.042363	0.0399574	0.0637269
SYT13	0.0273353	0.0404634	0.0225316	0.0341664	0.0308804	0.024811	0.0420231	0.0400667	0.0468269	0.0116082	0.00966346	0.0191702	0.0193343	0.0299109	0.0339507	0.0232529	0.0303765	0.0102349	0.0243843	0.0278697	0.02213	0.0151247	0.0268856	0.0128788	0.0263007	0.0441731	0.0177449	0.0264991	0.0347986	0.0367636	0.0459598	0.0350629	0.0429762	0.00981412	0.0203912	0.0183863	0.0130176	0.0186665	0.0588405	0.0240081	0.00982681	0.0160979	0.0276132	0.0247865	0.0280619	0.0146232	0.0159312	0.0156065
CHST1	0.0185405	0.0449313	0.0228348	0.0346284	0.0347912	0.0277767	0.0483317	0.0547264	0.0497647	0.020677	0.0124012	0.0142645	0.00421092	0.0208024	0.0209292	0.0103807	0.0213106	0.0253984	0.0330534	0.0261393	0.0163449	0.0535445	0.0237676	0.0231159	0.0282487	0.0397819	0.00819989	0.0424678	0.0414342	0.0307609	0.0443985	0.0686861	0.0383712	0.0102954	0.0299745	0.021215	0.0765094	0.0517218	0.0444525	0.0616884	0.0228097	0.0110744	0.0241263	0.0402236	0.0413912	0.0416357	0.0126394	0.0245081
SLC35C1	0.00337144	0.00346896	0.00658745	0.00567755	0.00389806	0.00175997	0.00296113	0.00594198	0.00444666	0.00333806	0.00525272	0.000571674	0.00837353	0.00952924	0.00523301	0.00402472	0.00444793	0	0.00709209	0.00450168	0.00327992	0.00472539	0.00305474	0.00530435	0.00671932	0.00394757	0	0.00376949	0.00467474	0.0031555	0.00558482	0.00307361	0.00534224	0.00390905	0.00317168	0.00289292	0	0.00652475	0	0.00653601	0.00618476	0.00316306	0.00828336	0.00165842	0.00360181	0.00756893	0.00515601	0.00601252
CRY2	0.0515836	0.0567945	0.0577147	0.0482758	0.0459396	0.0398354	0.0715022	0.0784859	0.0870201	0.0495156	0.0591179	0.0457628	0.0510766	0.0572288	0.0529795	0.05325	0.0750773	0.075553	0.058835	0.0525542	0.0536458	0.0937383	0.0490366	0.060123	0.0466663	0.0372354	0.0653137	0.0480972	0.0523095	0.0504136	0.0752637	0.0985153	0.079033	0.0624753	0.0622525	0.0457054	0.0718295	0.0563855	0.0361613	0.101946	0.0551685	0.101291	0.0496569	0.037959	0.0462116	0.0695819	0.067453	0.151015
MAPK8IP1	0.12123	0.180211	0.170033	0.119572	0.0980542	0.114656	0.110549	0.173655	0.167629	0.0848264	0.138371	0.0828713	0.210675	0.106846	0.158921	0.103185	0.0606182	0.0953521	0.1814	0.194095	0.141533	0.182732	0.098535	0.140795	0.174263	0.132585	0.179855	0.115543	0.131427	0.119233	0.156675	0.203426	0.14182	0.0863059	0.123288	0.129108	0.0840862	0.112892	0.206537	0.122949	0.101755	0.144033	0.18087	0.0951469	0.100412	0.165837	0.130883	0.0552192
C11orf94	0	0	0	0	0	0	0	0	0	0	0	0	0	0	0	0	0	0	0	0	0	0	0	0.000265318	0	0	0	0	0	0	0.000449062	0	0	0	0	0	0	0	0	0	0	0	0	0.000707938	0	0	0	0.000324758
PEX16	0.0144163	0.0227372	0.0313605	0.0147521	0.0200286	0.00837747	0.032595	0.0354987	0.0315443	0.0133808	0.0219559	0.0130932	0.032767	0.0468933	0.0321144	0.0307879	0.0110039	0.0360467	0.0310191	0.019929	0.0276143	0.0335405	0.0187491	0.0369797	0.0217588	0.0275224	0.0474331	0.0229603	0.0258872	0.0164895	0.029427	0.0474973	0.0297395	0.024984	0.0102059	0.0255331	0.0094446	0.0311904	0.0207417	0.0256179	0.0254828	0.0326835	0.0404605	0.0198719	0.018514	0.0326454	0.0323977	0.0326092
LARGE2	0	0.000473454	0	0.000619912	0	0	0	0.00035917	0	0	0	0	0	0.00149464	0.000126863	0	0	0	0.000150511	0	0	0.000364184	0	0.000610738	0	0	0	0	0.000187829	0.000448572	0	0	0.000217246	0	0.000454826	0	0	0.000210514	0	0	0	0	0	0	0	0.00114969	0	0
PHF21A	0.358319	0.314247	0.426274	0.351838	0.34161	0.393462	0.397125	0.40598	0.397427	0.418024	0.454465	0.340945	0.381826	0.350236	0.328463	0.37328	0.346979	0.304392	0.370458	0.362871	0.344444	0.46737	0.338531	0.383377	0.419924	0.298959	0.384583	0.364996	0.395148	0.375985	0.413639	0.464887	0.407494	0.430438	0.411908	0.358392	0.624343	0.484229	0.352661	0.47151	0.412468	0.519151	0.358439	0.312933	0.410635	0.449691	0.481659	0.5412
CREB3L1	0.00262871	0.00141014	0.00408459	0.00237958	0.00099895	0.00109999	0	0.00234756	0.000912551	0.00123946	0.000810764	0.00327697	0	0.00429311	0.00108035	0.000734876	0	0	0.00097338	0.002283	0.00525319	0.000971831	0.0017159	0.00219507	0.00265301	0.00290661	0	0.00177205	0.00277007	0.00257536	0.00155195	0.00263016	0.00257632	0	0	0.00134797	0	0.00128126	0	0.0013911	0	0.00398619	0	0	0	0.00138378	0.00146212	0.00178062
DGKZ	0.0845453	0.100565	0.0906437	0.0720469	0.0834952	0.0637921	0.0965536	0.113803	0.123216	0.0713202	0.0934947	0.0672462	0.0924222	0.0725845	0.0989274	0.0673185	0.0795446	0.0887161	0.075761	0.0829166	0.104636	0.119287	0.0779573	0.0875135	0.0800203	0.0955281	0.108894	0.0685687	0.0811735	0.0663181	0.124539	0.119534	0.108217	0.0458445	0.0706737	0.0900886	0.087839	0.102201	0.107246	0.0929444	0.0588021	0.0748591	0.0601454	0.07434	0.0738525	0.0842584	0.0808185	0.12663
MDK	0.00364546	0.00234005	0.00247114	0.00694469	0.00298083	0.00469874	0.0123925	0.00503861	0.00453241	0.00171303	0.00334489	0.000784128	0.0090158	0.00403241	0.00397663	0.00289462	0.0103668	0.00640607	0.00401645	0.00262089	0.00364068	0.0032308	0.00131834	0.00309892	0.00301766	0.00118426	0	0.00289286	0.00256759	0.000847743	0.00395725	0.00458456	0.00410017	0	0.00267148	0.00244693	0.0035472	0.00232427	0	0.00371631	0.00229513	0.00058903	0.0038557	0.00203526	0.00415385	0.00156483	0.0028735	0.0114609
AMBRA1	0.321644	0.352821	0.383164	0.309319	0.318337	0.31444	0.341751	0.416038	0.405962	0.341761	0.406111	0.372621	0.351757	0.444107	0.405849	0.365867	0.398501	0.359072	0.405772	0.33889	0.41743	0.424381	0.407882	0.437844	0.307516	0.307354	0.411272	0.270126	0.298442	0.312369	0.42352	0.407531	0.432478	0.351958	0.294204	0.350729	0.380385	0.370149	0.384133	0.372188	0.382499	0.326704	0.350707	0.238864	0.285071	0.438853	0.414747	0.382561
HARBI1	0.0181977	0.0183774	0.0237864	0.0144235	0.00822079	0.00679598	0.00665992	0.0154593	0.0138213	0.0209708	0.0152011	0.0129183	0.0110581	0.0313034	0.0205052	0.0148023	0.0117504	0.020341	0.0149326	0.0128445	0.0200667	0.0210899	0.0242124	0.0256865	0.0115112	0.0166971	0.0190841	0.0101656	0.0100864	0.0140901	0.0196212	0.0208222	0.0180628	0.0146262	0.0104588	0.0162837	0.0186708	0.0213939	0.0269533	0.0138956	0.0101551	0.0209895	0.019691	0.0120014	0.0125599	0.0197995	0.0236792	0.0271462
ATG13	0.164771	0.225197	0.289135	0.189818	0.157873	0.172259	0.225062	0.252625	0.207792	0.231025	0.282887	0.228232	0.221989	0.331913	0.228325	0.188885	0.148838	0.157831	0.274444	0.211616	0.225407	0.25378	0.227387	0.268457	0.224121	0.164153	0.251985	0.16026	0.176689	0.184038	0.261465	0.28551	0.270778	0.219304	0.226868	0.196974	0.22666	0.296581	0.214771	0.194939	0.225888	0.270219	0.212294	0.104085	0.189533	0.288876	0.212221	0.180737
ARHGAP1	0.23204	0.255441	0.349729	0.270839	0.228691	0.196421	0.167614	0.278877	0.37527	0.227627	0.313048	0.240463	0.310489	0.497661	0.420664	0.361101	0.167602	0.317006	0.274574	0.300574	0.319202	0.355192	0.350021	0.370257	0.225782	0.236733	0.315376	0.144443	0.213393	0.28551	0.301779	0.272651	0.316606	0.282491	0.280788	0.220995	0.174233	0.259464	0.284024	0.15171	0.358104	0.311618	0.385242	0.134527	0.199449	0.315065	0.473571	0.152761
ZNF408	0.00226436	0.00593855	0.00619017	0.00551589	0.00434436	0.00722921	0.00672923	0.00599008	0.00826954	0.0062019	0.0057515	0.00307284	0.0119991	0.00519262	0.00441241	0.00382435	0	0	0.0058687	0.00446879	0.00638368	0.00426213	0.00402617	0.00472227	0.00460209	0.000938987	0	0.00272961	0.00329704	0.00530045	0.00670069	0.00618933	0.00558262	0.00084654	0.00218417	0.00242634	0.00588867	0.00300618	0.00931799	0.00323284	0.00420446	0.0012565	0	0.00228415	0.00362184	0.00638467	0.00588777	0.00848032
F2	0.00292233	0.000186998	0.000653805	0.00112067	0.000677316	0	0	0.00053756	0.000591571	0.00253229	0.000501172	0.00109407	0	0	0.000497652	0.00315439	0	0	0.000129467	0	0	0.000409726	0.000960669	0.000751615	0.000527486	0.00217177	0	0.000816741	0.00183488	0.000755972	0.000401207	0.00105161	0.000789112	0.000763923	0.00263267	0.000486977	0	0.000716682	0	0.000454777	0	0.000518726	0	0.00139336	0.00150181	0	0.00242889	0.00280101
CKAP5	0.132639	0.127935	0.142523	0.120603	0.111898	0.11274	0.0903222	0.146237	0.150624	0.127732	0.118717	0.128085	0.107769	0.106212	0.119401	0.122011	0.0867837	0.143555	0.135291	0.090976	0.11733	0.166636	0.117546	0.142748	0.129784	0.116628	0.167906	0.138426	0.134373	0.111264	0.155716	0.135747	0.133755	0.126225	0.113313	0.132595	0.101372	0.109634	0.0712627	0.131427	0.112712	0.11473	0.12201	0.0845209	0.115251	0.13667	0.124723	0.18483
LRP4	0.108901	0.0923861	0.145688	0.121697	0.0737297	0.128066	0.593422	0.184994	0.17877	0.260622	0.31346	0.149363	0.178525	0.288557	0.14466	0.11288	0.291714	0.0892252	0.227168	0.131634	0.179362	0.279278	0.130863	0.133236	0.14002	0.0707541	0.162872	0.135431	0.126845	0.146127	0.295202	0.29805	0.33914	0.367725	0.184134	0.0926625	0.30562	0.256161	0.186404	0.199408	0.158503	0.361399	0.265133	0.238702	0.128696	0.195935	0.125977	0.139546
C11orf49	0.124222	0.182284	0.179725	0.164943	0.17861	0.202498	0.344576	0.207202	0.239413	0.249003	0.214199	0.205929	0.219098	0.258737	0.208428	0.232463	0.24724	0.167632	0.204593	0.183878	0.181686	0.204336	0.213954	0.227534	0.199642	0.169673	0.176136	0.159919	0.165753	0.204838	0.213885	0.218702	0.235047	0.207335	0.151734	0.147842	0.225341	0.231057	0.257512	0.168593	0.216805	0.182193	0.243847	0.176096	0.159416	0.206598	0.231627	0.151776
ARFGAP2	0.0605051	0.0765987	0.0676442	0.0666395	0.0654727	0.0585961	0.0508959	0.092816	0.0979278	0.0627968	0.0641185	0.0399499	0.0870585	0.104341	0.085841	0.0718818	0.0497891	0.0467667	0.0778144	0.0722843	0.0776249	0.086826	0.0538598	0.0781147	0.0681028	0.0599465	0.0522422	0.0527842	0.0605406	0.0734948	0.0857462	0.0924543	0.0956232	0.0871397	0.0452461	0.0718756	0.0785226	0.0759695	0.055816	0.0675586	0.0567645	0.0817986	0.0623229	0.0492069	0.047822	0.0877625	0.08295	0.10161
PACSIN3	0.00510188	0.0206906	0.0216623	0.0137519	0.00735941	0.00884883	0.0087946	0.0192213	0.0265889	0.0062269	0.0197722	0.00909823	0.0105551	0.0217128	0.0237	0.0164341	0.0160807	0.0144368	0.0187471	0.0196038	0.0148107	0.019807	0.0107082	0.024142	0.0195919	0.0114892	0.0317194	0.00654184	0.0109389	0.00544955	0.0146155	0.0222758	0.0185522	0.00653436	0.0110732	0.0158934	0.00303934	0.0125894	0.0174153	0.0176386	0.0141737	0.0144624	0.0129781	0.00710155	0.00652545	0.0254084	0.0133552	0.00581081
DDB2	0.0305033	0.0626105	0.0649305	0.025801	0.0285791	0.0307407	0.0771434	0.0421534	0.0411943	0.0263074	0.0462586	0.0256147	0.0429395	0.0483367	0.0420089	0.0309385	0.0340863	0.0369147	0.0491642	0.0202494	0.0306221	0.0712369	0.0275662	0.0292937	0.028648	0.0254727	0.0550642	0.0539975	0.0586613	0.0265121	0.058464	0.0921408	0.063134	0.0403233	0.0551874	0.0327154	0.0697136	0.0491931	0.0736757	0.0842223	0.0316228	0.112521	0.0569513	0.0241477	0.0301944	0.0456946	0.0439962	0.160892
ACP2	0.0167466	0.0141884	0.0146282	0.0105976	0.016589	0.00816822	0.0264582	0.0169363	0.0246755	0.0109347	0.00887689	0.00775128	0.0161162	0.0142997	0.0121311	0.0155317	0.0173504	0.0187258	0.0163439	0.0136463	0.0181249	0.0144901	0.0144146	0.0149415	0.0164361	0.0173312	0.0114805	0.0138189	0.0152669	0.0161928	0.0206049	0.0171343	0.0154596	0.00840517	0.0071385	0.00804874	0.00388651	0.0115752	0.0102699	0.0135162	0.00396721	0.0102904	0.0283152	0.00721022	0.0089269	0.0103961	0.0133201	0.0107685
NR1H3	0.0186544	0.0272021	0.031014	0.0322138	0.0135662	0.0208913	0.0526083	0.0262034	0.0286681	0.0227667	0.0163127	0.0195436	0.0222686	0.0226003	0.0214297	0.0211107	0.0157847	0.00748333	0.0178527	0.0167636	0.0216776	0.0328213	0.0258405	0.0274323	0.0192716	0.025649	0.0200027	0.024702	0.0187495	0.0173416	0.0354296	0.0264296	0.0338035	0.038738	0.0125789	0.0138151	0.0526742	0.033507	0.0205442	0.0338023	0.0270676	0.0290874	0.029657	0.0306527	0.0267923	0.0285689	0.023477	0.0339144
MADD	0.0729694	0.0969158	0.0851369	0.0927213	0.0811931	0.0849296	0.146794	0.0935837	0.0899503	0.0758847	0.090407	0.059722	0.0922679	0.07001	0.0872293	0.0672746	0.0904153	0.0883322	0.0697674	0.0707132	0.0677427	0.0774769	0.0681457	0.07765	0.0670701	0.0768506	0.0959302	0.0750553	0.0799419	0.0719043	0.101058	0.104689	0.109841	0.0582003	0.0515584	0.089823	0.11485	0.0927339	0.0727909	0.0818335	0.0809654	0.074034	0.0641334	0.0608329	0.0712825	0.0743809	0.0859081	0.0811831
MYBPC3	0	0.000643115	0.000549224	0.00273609	0.00114952	0.00171692	0	0.000493428	0	0	0.000555479	0.000403076	0.00297828	0	0.000931425	0	0	0	0.000365331	0	0.000705324	0.0016049	0.000166485	0.000201735	0.0017089	0.000627964	0	0	0.00029653	0.0013326	0.000665481	0.00185921	0.00120928	0.00246285	0.000299391	0.00232227	0	0.000415988	0	0	0.00191758	0	0.00654827	0	0.000841351	0.000934987	0	0.000899445
SPI1	0.00111802	0.00250316	0.00205131	0.00436612	0.0049769	0.00267655	0.00495635	0.00381882	0.00362318	0.000771261	0.00147111	0.00266828	0.00304867	0.00304807	0.00303527	0	0	0	0.00189962	0.00282896	0.00372767	0.00198874	0.00132961	0.00281971	0.00176033	0.00371971	0	0.00502011	0.00565615	0.00251125	0.00525879	0.00606274	0.00363252	0.00240907	0.00122097	0	0	0.000977993	0.00578607	0.00141803	0.00156284	0.00366633	0.00565381	0	0.00217343	0.00248411	0.00215408	0.00221207
SLC39A13	0.00801756	0.02071	0.0179287	0.0191519	0.0197058	0.0158202	0.0448929	0.0270959	0.0243302	0.0167659	0.0152363	0.0108963	0.026421	0.0193493	0.0230157	0.0181554	0.00680031	0.00561071	0.0233138	0.0135632	0.0230157	0.0138708	0.0111395	0.0233698	0.0201282	0.0131408	0.00466614	0.0204855	0.0202157	0.0163137	0.0275348	0.0280358	0.0219305	0.0138749	0.0155191	0.0144813	0.0115844	0.0218879	0.00837009	0.016278	0.0221836	0.0160462	0.0209403	0.00987277	0.0136756	0.0142218	0.0106119	0.0145103
PSMC3	0.0383739	0.0329738	0.0259073	0.0240134	0.0268399	0.0277778	0.0539878	0.0351946	0.0369109	0.00961925	0.0216512	0.0161764	0.0285866	0.0263747	0.024151	0.0142696	0.00885264	0.024741	0.025422	0.0260629	0.0169759	0.0175419	0.0209158	0.0232933	0.0266223	0.0305677	0.0257741	0.0191226	0.0323645	0.0253452	0.028342	0.0196061	0.0309697	0.0121715	0.0194361	0.0157934	0.0214381	0.0253163	0.0238171	0.0157688	0.011021	0.00973442	0.0185853	0.0233853	0.020084	0.0235525	0.0206266	0.0125998
RAPSN	0.00164107	0.000275831	0	0	0.000867709	0	0	0.000281358	0	0	0.000193177	0	0	0.00101845	0.000216383	0	0	0	0.000450295	0	0.000424802	0.000304222	0	0	0	0	0	0.000678372	0.000173198	0	0.00052393	0	0	0.00128777	0	0	0	0.00023362	0	0	0	0.00118154	0	0	0	0.000271958	0	0.000557207
CELF1	0.191573	0.212592	0.201874	0.203218	0.231326	0.216219	0.258185	0.240472	0.252269	0.222293	0.239468	0.19284	0.193043	0.19587	0.215117	0.211778	0.248944	0.203751	0.191852	0.208299	0.212988	0.238304	0.220344	0.231971	0.20631	0.207314	0.206475	0.212413	0.162578	0.233405	0.243208	0.225144	0.232894	0.210558	0.167987	0.246443	0.279947	0.231344	0.158091	0.209975	0.205499	0.159217	0.145293	0.216897	0.190199	0.194701	0.214467	0.282068
NDUFS3	0.0513884	0.0560109	0.0500074	0.0520799	0.0455159	0.0431894	0.053827	0.0617015	0.0550565	0.0211706	0.0376036	0.0237455	0.0667756	0.055938	0.0495834	0.0441979	0.0199978	0.0189429	0.0564057	0.0420376	0.0465777	0.0380803	0.0380085	0.036405	0.0408425	0.0413458	0.0339367	0.0392151	0.0481071	0.0506294	0.0621467	0.0667107	0.0486914	0.0369086	0.0261503	0.0361479	0.0482322	0.0370443	0.0583176	0.0404927	0.0307769	0.0507229	0.043961	0.0401456	0.036374	0.044076	0.033524	0.0367307
KBTBD4	0.00496846	0.0105764	0.0151894	0.013708	0.00759946	0.00671794	0.0102506	0.0114127	0.0128542	0.00564754	0.00838423	0.00776957	0.0202555	0.0187198	0.00873538	0.00580665	0.0116193	0.00364562	0.0136399	0.00497356	0.00895144	0.0126694	0.00980731	0.0109946	0.012394	0.00773492	0.00888587	0.00961606	0.0177273	0.00710134	0.0165008	0.0171714	0.0109609	0.00897021	0.0067428	0.00582201	0.012074	0.0141903	0.033445	0.0127265	0.00950917	0.0023799	0.0344735	0.0112997	0.00980358	0.0153711	0.00913412	0.0100938
FAM180B	0	0	0	0	0	0	0	0	0	0.000622053	0	0	0	0	0	0.000629822	0	0	0	0	0	0.0003683	0	0.000139708	0	0	0	0	0	0	0	0.000456746	0	0	0.000609308	0	0	0	0	0	0	0	0	0	0	0	0.000352745	0
C1QTNF4	0.037462	0.0569751	0.0285555	0.0713472	0.0713338	0.0863794	0.133343	0.0999561	0.0914272	0.0420362	0.032447	0.0514359	0.110498	0.0656631	0.0849488	0.0408165	0.0492755	0.0488044	0.0401541	0.0795518	0.0778297	0.0437584	0.0609176	0.0374312	0.0328687	0.0688998	0.0217784	0.0740854	0.0658504	0.0732321	0.095148	0.109974	0.0979265	0.0362683	0.054521	0.0842419	0.0723347	0.0471878	0.0998916	0.0478386	0.07145	0.0399162	0.0606879	0.0878891	0.0792485	0.0319182	0.0255787	0.0299384
MTCH2	0.0959736	0.100294	0.110818	0.0969804	0.0868449	0.0833531	0.113174	0.111194	0.135766	0.104056	0.118762	0.107453	0.108953	0.134267	0.106366	0.143406	0.0913485	0.13014	0.0999008	0.125054	0.120301	0.170213	0.104199	0.110343	0.0963636	0.127294	0.0866021	0.0680913	0.10081	0.07292	0.0816538	0.160797	0.113149	0.0829538	0.091785	0.124586	0.121079	0.10714	0.0489148	0.1259	0.120561	0.114845	0.124554	0.082695	0.0910226	0.130546	0.11135	0.0937644
AGBL2	0.00794679	0.00230052	0.00473006	0.0034831	0.0042503	0.00102796	0	0.00280922	0.00153843	0.00073599	0.00238707	0.000821093	0.00804936	0.00876709	0.000759665	0.00377639	0	0.00542015	0.00151449	0.00199972	0.0016747	0.0021733	0.00130769	0.00144881	0.0035188	0.000651044	0	0.00161628	0.00469227	0.00433372	0.00187085	0	0.00258848	0.00256437	0.00242569	0.000469435	0.00363715	0.00173539	0	0.00231995	0.00425648	0.000989018	0.00167451	0.00202141	0.000816486	0.00264263	0.00406666	0.00248865
FNBP4	0.339055	0.26788	0.336573	0.203637	0.210544	0.222443	0.218971	0.284772	0.308241	0.292888	0.306836	0.280012	0.28928	0.416572	0.300222	0.324742	0.17602	0.254956	0.251809	0.28734	0.281682	0.411032	0.267871	0.378812	0.236087	0.266181	0.304936	0.206141	0.247009	0.228213	0.272812	0.381124	0.294431	0.288443	0.226744	0.301469	0.332354	0.302204	0.303501	0.360273	0.304472	0.215047	0.31843	0.181518	0.205563	0.4	0.340131	0.47444
NUP160	0.111103	0.11502	0.159364	0.12093	0.111582	0.0999532	0.176774	0.15203	0.180933	0.134603	0.157752	0.126005	0.183749	0.15874	0.13899	0.142371	0.116436	0.179079	0.131734	0.133824	0.148695	0.170814	0.12435	0.185952	0.11847	0.0986819	0.178576	0.121255	0.104401	0.123919	0.161543	0.182084	0.144703	0.167559	0.101646	0.142214	0.147449	0.170938	0.121596	0.117288	0.167915	0.162597	0.184182	0.11396	0.102921	0.18171	0.174347	0.32512
PTPRJ	0.436557	0.406393	0.622617	0.415692	0.340808	0.396672	0.570818	0.544984	0.46393	0.60933	0.759947	0.626362	0.477162	0.75319	0.549757	0.572711	0.511703	0.555386	0.47459	0.499004	0.608211	0.780246	0.339325	0.572895	0.415856	0.319069	0.577903	0.445986	0.492667	0.486366	0.610449	0.632199	0.752801	0.635959	0.482403	0.446417	0.561933	0.563215	0.479289	0.85435	0.565133	0.865166	0.567592	0.491549	0.643601	0.847555	0.356979	0.44339
FOLH1	0.533614	0.379636	0.534216	0.539061	0.464485	0.443932	0.395271	0.400573	0.574118	0.662548	0.564717	0.465453	0.756951	0.466257	0.512328	0.609006	0.296888	0.526003	0.530567	0.535379	0.561559	0.48844	0.478569	0.695842	0.64381	0.482672	0.409326	0.525883	0.43869	0.489469	0.563404	0.449327	0.445523	0.603112	0.412247	0.561502	0.16031	0.45344	0.441149	0.303839	0.632779	0.612914	0.497453	0.425122	0.523013	0.564243	0.717994	0.306754
TRIM48	0	0.000193287	0	0	0	0	0	0	0	0	0	0	0	0	0	0	0	0	0	0	0	0	0	0	0	0	0	0	0	0	0	0	0	0	0	0	0	0	0	0	0	0	0	0	0	0	0	0
TRIM51	0	0.000144063	0	0	0	0	0	0	0	0	0	0	0	0	0	0	0	0	0	0	0	0	0	0	0	0	0	0	0	0	0	0	0	0	0	0	0	0	0	0	0	0	0	0	0	0	0	0
OR5AS1	0	0	0	0	0	0	0	0	0	0	0	0	0	0	0	0	0	0	0	0	0	0	0	0	0	0	0	0	0	0	0	0	0	0	0	0	0	0	0	0	0	0	0	0	0	0.000215187	0	0
OR9G4	0	0	0.000169969	0	0.000714416	0	0	0.000224726	0.000626414	0	0.000357226	0	0	0	0	0	0	0	0.000293281	0	0.000479724	0	0.000374392	0	0	0	0	0	0.000422186	0	0	0	0.000404148	0	0	0	0	0.000209812	0	0	0	0	0	0	0	0.000194419	0.000481941	0.000263343
LRRC55	0.000858202	0.00177979	0.00151288	0.00066636	0.000755984	0.0026595	0.00563228	0.000770865	0.00111513	0.0020486	0.000295694	0.000753313	0.00386969	0	0.000646511	0.000557487	0.00368585	0	0.00166292	0	0.00173124	9.56298e-05	0.000213289	0.00127786	0.00106739	0.00169124	0	0.000651175	0.000224801	0.000455319	0	0	0.00150061	0	0.00107702	0	0	0.000804105	0	0.000830715	0	0	0.00411267	0	0.00244878	0.000690673	0.000751566	0.000319206
APLNR	0	0.000301453	0	0	0.00107052	0	0	0.00101192	0.000576618	0.00132264	0	0.000519965	0	0	0.000653017	0	0	0	0	0.000686575	0	0.000213629	0.000134293	0.000152737	0	0	0	0	0.00179843	0	0.00258958	0.000745313	0.00115039	0	0.000560772	0	0	0.000190742	0	0	0	0	0	0	0	0.000296875	0	0
TNKS1BP1	0.0152546	0.0142703	0.0138861	0.0118342	0.00875016	0.00761405	0	0.0189641	0.0133206	0.00563528	0.0118407	0.00835594	0.00438203	0.00777222	0.0160531	0.00291986	0.0211492	0.0101168	0.00994992	0.010435	0.0109561	0.0166264	0.0111112	0.0161047	0.00889183	0.0159456	0	0.00914177	0.00821046	0.00998051	0.0221422	0.0122466	0.013437	0.00402433	0.00974219	0.0181463	0.019316	0.0130649	0	0.015226	0.0116926	0.0101939	0.00219884	0.0156145	0.0104437	0.0153104	0.0117714	0.0331315
SSRP1	0.0158169	0.0337829	0.0283128	0.0211191	0.0309929	0.0252604	0.0530525	0.037106	0.0409075	0.025235	0.0299537	0.0247794	0.0351488	0.0279843	0.0333158	0.0137079	0.0336223	0.0260873	0.0377539	0.0229465	0.0231856	0.0347526	0.033477	0.0224874	0.0389432	0.0361592	0.0263322	0.0246671	0.0209046	0.0256631	0.0387643	0.0351791	0.0397894	0.0298947	0.0230089	0.0267948	0.0442265	0.0313059	0.0267567	0.0372201	0.0354194	0.0182449	0.0273986	0.0239707	0.0227932	0.0326411	0.0263997	0.048898
P2RX3	0	0.000252835	0.00134391	0	0.000208869	0	0	0.000497432	0	0	0	0.000673556	0	0.00141164	0	0	0	0	0	0	0	0	0.000378463	0.000118267	0	0	0	0	0.000317391	0	0	0	0	0.000572512	0	0	0	0	0	0.000830364	0.00148227	0	0	0	0	0	0.000491828	0
AP000781.2	0	0	0	0.000883908	0.000254775	0	0	0.000118348	0	0	0	0	0	0	0	0	0	0	0	0	0	0	0	0.000179767	0	0	0	0	0.000191175	0	0	0.000555805	0	0	0	0	0	0	0	0	0	0	0	0	0	0.000276484	0	0
RTN4RL2	0.024981	0.0128628	0.0093793	0.012683	0.0123303	0.0158204	0.01378	0.0148253	0.0209539	0.00501529	0.00348636	0.00121712	0.00498367	0.0122516	0.0132151	0.00374444	0	0.00869083	0.00695098	0.00526434	0.0108906	0.00523754	0.012441	0.00661222	0.0105395	0.00885506	0.0159903	0.013183	0.0161982	0.0132581	0.0251202	0.0167057	0.0159973	0.00690771	0.00820366	0.00445194	0.00789294	0.00483794	0.0123355	0.00669958	0.00856662	0.00577271	0.019279	0.00934999	0.0113175	0.00812222	0.013363	0.0051959
SLC43A1	0	0.00512258	0.00325535	0.00282601	0.00585896	0.00334987	0.00683244	0.0058965	0.00611121	0.00526729	0.00207336	0.00260417	0	0.00466044	0.00469335	0	0.00579564	0.0105304	0.00115149	0.00460974	0.00142075	0.00293422	0.00324464	0.00153333	0.00247077	0.00556745	0.0222276	0.00745915	0.0032806	0.00621817	0.00919483	0.00517222	0.00991048	0.000683604	0.00356214	0.00682315	0	0.00251888	0.0225197	0.00333262	0	0.00686501	0.0037332	0.0112001	0.00567717	0.00291467	0.00235094	0.00680841
TIMM10	0.0175505	0.00931181	0.0168526	0.0103287	0.01381	0.0198282	0.0174837	0.0163237	0.0156336	0.00427895	0.0103061	0.00300811	0.00431539	0.0163673	0.0127928	0.0111088	0.00640957	0	0.0190101	0.0119079	0.0151607	0.0103214	0.00840068	0.0144965	0.00932244	0.0111301	0.0213105	0.0144926	0.0119908	0.009087	0.0162756	0.0218379	0.0142781	0.00385183	0.00972695	0.00772457	0.0118916	0.00845265	0.0153718	0.0147885	0.00600174	0.013452	0.0260327	0.0164808	0.00926995	0.0122408	0.0112485	0.00927555
SMTNL1	0	0	0.000920254	0.000845404	0	0.00119491	0	0.000174464	0.000463252	0.000335593	0.000210546	0	0	0	0	0	0	0	0.000275234	0	0	0.000857265	0	0.000917891	0.000449647	0.000488489	0	0.00206794	0.000687474	0.000482699	0.000303328	0.00110041	0.000211752	0.000865767	0	0	0	0.000326999	0	0.00336885	0	0	0	0	0	0.000644229	0	0
UBE2L6	0.000799423	0.00580765	0.00652903	0.00567332	0.00128039	0.00387558	0.00689099	0.00949718	0.00714867	0.00616881	0.00901149	0.00330228	0.00827627	0.0159567	0.00390784	0.00194779	0.00282319	0.00882269	0.00611434	0.00375188	0.00447112	0.00807281	0.0033995	0.00500423	0.00441432	0.00451914	0.00635152	0.00843291	0.00506671	0.00459234	0.0113487	0.00737522	0.00706066	0.00927272	0.00496398	0.00711866	0.012377	0.00717092	0.0265691	0.0190534	0.00597276	0.00502946	0.00827331	0.00809142	0.00697605	0.00716235	0.00432502	0.0107628
SERPING1	0.00767442	0.00620192	0.0040728	0.00525795	0.00553017	0.00939171	0.0027769	0.00840742	0.0122089	0	0.00264102	0.00654933	0	0.000896623	0.00316666	0.00175903	0	0.00506954	0.00379176	0.00662522	0.00542902	0.00171462	0.00323825	0.00327461	0.0051838	0.0106315	0.0108116	0.00873472	0.00674231	0.00751188	0.00735279	0.00724439	0.00992603	0.00345866	0.00521163	0.00224894	0.00825651	0.00324204	0.0121391	0.00550527	0.00612851	0.0033757	0.0077455	0.00500114	0.00211622	0.00311985	0.00411932	0.00285902
YPEL4	0.044925	0.0345771	0.0482122	0.0273774	0.0298577	0.0222907	0.0494394	0.0554778	0.0436945	0.0217434	0.0262597	0.0198393	0.0237049	0.0367777	0.030593	0.027533	0.0209112	0.0272913	0.0501286	0.0401463	0.0372664	0.0683966	0.0265658	0.03712	0.0344796	0.0299087	0.0510203	0.046442	0.0540819	0.0324713	0.0468491	0.0702353	0.0469343	0.0270215	0.0255705	0.0380586	0.0448312	0.0295694	0.0514171	0.0585993	0.0306391	0.0435823	0.0691804	0.0343138	0.031181	0.0520453	0.0297734	0.0729931
CLP1	0.0032981	0.00309167	0.00796707	0.00268747	0.00372896	0.00769782	0.0146596	0.0071346	0.00335858	0.0010926	0.00533136	0.00420661	0	0.00415751	0.00376861	0.00448419	0.00326908	0	0.00525368	0.00612867	0.00510047	0.00462955	0.00473594	0.00517421	0.00156455	0.00775014	0	0.00456452	0.00310555	0.00221167	0.00565128	0.00994416	0.00367147	0.00553395	0.00182138	0.000792151	0	0.00630992	0	0.00988854	0.00377613	0.00485063	0	0.00223574	0.00263441	0.00419341	0.00282885	0.00480085
ZDHHC5	0.0405276	0.0359588	0.0454859	0.0440052	0.0277381	0.0350464	0.0646799	0.0422008	0.0444019	0.0384267	0.0426434	0.0285687	0.0293284	0.0439159	0.0356647	0.0402152	0.0351967	0.0244338	0.0469881	0.0330247	0.0382813	0.048469	0.0342929	0.048229	0.0337879	0.0252692	0.0337868	0.0257374	0.0287515	0.0447253	0.0421397	0.0470065	0.0479656	0.0349713	0.0226445	0.040038	0.0787647	0.054471	0.05681	0.0573622	0.0366289	0.0378267	0.0401773	0.0496739	0.0276109	0.0412311	0.0481137	0.0865171
MED19	0.0196648	0.0148807	0.018117	0.0275541	0.0142363	0.0145132	0.019719	0.0243784	0.0299893	0.00923363	0.0137476	0.0160968	0.0309447	0.0286485	0.0232789	0.0180803	0.0142952	0.0116835	0.0269648	0.0236057	0.0204299	0.0181676	0.0216901	0.0250165	0.00342031	0.0143058	0.0301329	0.0103498	0.011509	0.0153693	0.0297178	0.0275105	0.0243758	0.0184111	0.00861889	0.0210174	0.0220551	0.0209254	0.0230107	0.0166298	0.0199886	0.0128814	0.0157487	0.0120706	0.0163814	0.0237727	0.0195879	0.02907
TMX2-CTNND1	0	9.08139e-05	0	0	0	0	0	8.81253e-05	0	0	0	0.00021527	0	0	0.000271376	0	0	0	0.000467305	0	0	0	0	0	0.000559351	0	0	0	0	0	0.000482781	0	0	0	0	0	0	0	0	0	0	0	0	0	0.00103466	0	0	0.000463311
BTBD18	0	0.000497523	0.00446858	0	0.00176805	0.000974207	0.00524589	0.00195265	0.00250492	0.00112976	0.00189291	0.000725741	0	0.0104038	0.00143434	0.00402343	0	0	0.00253944	0.000727566	0.00348124	0.00453881	0.000672818	0.00446841	0	0.000997309	0	0.00185463	0.00406126	0.00200173	0.00120144	0.00359702	0.00232551	0.00527185	0	0	0	0.000784033	0	0.00218943	0.00167692	0.00102172	0	0	0	0.0042492	0.00291859	0.00113307
CTNND1	0.0420188	0.0595653	0.0563836	0.0871583	0.0761359	0.071845	0.0553771	0.0715988	0.0779702	0.0524979	0.0737033	0.0616533	0.0618676	0.0746966	0.0784742	0.0629361	0.0357737	0.0599088	0.067868	0.0790029	0.0729924	0.0719659	0.0702431	0.0754409	0.05271	0.06751	0.0658581	0.0732428	0.0807975	0.080083	0.0811477	0.066361	0.0811446	0.0366514	0.0602309	0.0792537	0.0600597	0.0543129	0.0700839	0.0575091	0.0681621	0.0530947	0.0627097	0.0489724	0.0517752	0.0742973	0.0771186	0.0689323
OR9Q1	0	0.00164786	0.00202828	0.00288735	0.00555999	0	0	0.00221621	0.00245827	0.00297066	0.00131396	0	0.00245621	0.0024307	0.00256601	0.00193024	0.00300413	0	0.00150489	0.000876182	0.00194923	0.00126654	0.00147883	0.00187806	0.00174395	0.00498896	0	0	0.00353541	0.00122855	0.00184254	0.00339182	0.00111932	0.00237187	0.00163105	0.00247382	0.00719691	0.0014803	0	0.000723056	0	0.00219855	0.00637495	0.00116553	0.00173383	0.00156594	0.00144842	0.00302467
OR9I1	0	0	0	0	0	0	0	0	0	0	0	0	0	0	0.000278376	0	0	0	0	0	0	0	0	0	0	0	0	0	0	0	0	0	0	0	0	0	0	0	0	0	0	0	0	0	0	0	0	0
OR9Q2	0	0	0	0	0	0	0	0	0	0	0	0	0	0	0	0	0	0	0	0	0	0	0	0	0	0	0	0	0	0	0	0	0	0	0	0	0	0	0	0	0	0	0	0	0	0	0	0
OR5B2	0	0	0	0	0.000325971	0	0	0	0	0	0	0	0	0	0	0	0	0	0	0	0	0	0	0	0	0	0	0	0.000193059	0	0	0.000539071	0.000156858	0	0	0	0	0	0	0	0	0.000999429	0	0	0	0	0	0.00110996
OR5B12	0	0	0	0	0	0	0	0	0	0	0	0.000583815	0	0	0	0	0	0	0	0	0	0.000136271	0.000396333	0	0	0	0	0.000792243	0	0	0	0	0	0	0	0	0	0	0	0	0	0	0	0	0	0	0	0.000535496
LPXN	0.0629524	0.0477818	0.0544959	0.0470224	0.0437438	0.0351903	0.0603742	0.0491881	0.0585861	0.0546527	0.0662362	0.0471434	0.0830292	0.0738745	0.0480028	0.0588447	0.0323007	0.0377192	0.0577793	0.0650064	0.0681477	0.0521933	0.0403264	0.0593414	0.0484663	0.0398277	0.0617732	0.0412773	0.0426838	0.0426292	0.0569203	0.0549622	0.047509	0.0518459	0.0381418	0.0469998	0.0414616	0.0427645	0.0443532	0.0580495	0.0641015	0.0689048	0.0565157	0.0432856	0.0326824	0.0551069	0.0549614	0.0953632
ZFP91-CNTF	0.00100293	0.0011975	0.00132759	0.00289648	0.00166822	0.00166868	0.00831925	0.00207229	0.000600172	0.000262774	0.00340994	0.00508017	0	0.00286009	0.00154769	0.00211168	0.00229058	0	0.00561119	0.00145988	0.00145805	0.00243202	0.0024035	0.000925404	0.00210311	0.00203842	0.00528072	0.00085143	0.00166303	0.00159809	0.00225032	0.00182063	0.00213138	0.00228564	0.00152399	0.00374917	0.00807843	0.00369682	0	0.00779137	0	0	0	0.00508472	0.000441555	0.00448493	0.000949789	0.00092205
CNTF	0	0	0	0.00109258	0	0	0	0.000220808	0	0	0	0	0	0	0.00032295	0.000679387	0	0	0.000216735	0	0	0.000956647	0	0	0	0	0	0.00067107	0	0	0	0	0	0	0	0	0	0	0	0	0.00141169	0	0	0	0.000589408	0	0	0
GLYAT	0.00197434	0.00054562	0.00145646	0.0037581	0.00152481	0.00147485	0	0.00216881	0	0	0.0020902	0.000674566	0	0	0.000709174	0	0	0	0.00122887	0.00062229	0.00197843	0.00218077	0.00253442	0.00261966	0.000522199	0.000843042	0.00358173	0.00105004	0.00144648	0.0013088	0.000619595	0.00290957	0.00139806	0.00181452	0.000685181	0	0	0.00183134	0	0.00313485	0	0.00277134	0.00429329	0	0.00184912	0.00297364	0.00333083	0.00286313
GLYATL2	0.0101563	0.011063	0.00726787	0.00317392	0.00724022	0.0161025	0.0122588	0.00767085	0.00826242	0.00566138	0.00907519	0.00566864	0.0215446	0.00906663	0.00920945	0.00514151	0.00330067	0	0.00569307	0.00603967	0.00577017	0.0237117	0.0101566	0.00465612	0.0053335	0.00823143	0.00649552	0.00653021	0.00905995	0.00602982	0.00693265	0.015811	0.00915542	0.00746632	0.0103785	0.0138773	0	0.00620672	0	0.016998	0.0136086	0.0116953	0.0136727	0.00653441	0.0070985	0.00958196	0.00855013	0.0587921
GLYATL1	0.00087289	0.000727834	0.000872129	0.00132504	0.00198204	0	0	0.00178293	0.00189359	0.00160965	0.00280615	0	0	0.00203565	0.000587464	0.00504795	0	0	0.000815745	0.000839738	0.000779451	0.00223295	0.00238953	0.0016715	0.0027775	0.00241708	0.0035992	0.00103778	0.00238887	0.00161162	0.00115234	0.000761071	0.00188558	0.000770066	0.00242928	0.0021351	0.00611907	0.00149863	0	0	0.00129896	0.00187788	0.00444612	0	0.00108058	0.00223634	0.00175533	0.00229638
FAM111B	0	0.000183402	0	0	0.000271263	0	0	0	0	0	0.000530552	0	0	0	0.000199606	0	0	0	0.000256499	0	0	0.000259886	0	0	0	0	0	0.000683255	0.000183712	0.00107766	0.000366984	0	0	0	0	0	0.00317549	0	0	0	0	0	0	0	0	0.000111283	0	0.000734003
FAM111A	0.00419895	0.00716341	0.00940317	0.00735154	0.00403074	0.0083285	0.0403947	0.011407	0.0141222	0.0119838	0.00982858	0.0115478	0.0133269	0.0112582	0.00792657	0.0131006	0	0	0.007455	0.00562266	0.00406034	0.0151048	0.00990045	0.00649027	0.00594197	0.0120532	0.0112932	0.0049495	0.00677823	0.00571684	0.00580386	0.0145302	0.0106255	0.00784774	0.00325001	0.0103986	0.00527724	0.00802914	0.00669875	0.0103186	0	0.00665635	0.00566581	0.0092824	0.00049982	0.0067601	0.00670293	0.0137914
DTX4	0.0182046	0.0647849	0.0155023	0.0547909	0.0545221	0.0250743	0.0695699	0.0552118	0.0927429	0.0303194	0.0189899	0.0616541	0.040703	0.0634898	0.0590163	0.0552847	0.0324523	0.0144048	0.0528465	0.0324585	0.00795854	0.0158253	0.0587293	0.00949187	0.0297627	0.0403058	0.0448746	0.021919	0.0191222	0.0627922	0.0373862	0.013743	0.0497254	0.0554078	0.0300581	0.0319003	0.0265836	0.0344699	0	0.0246494	0.0495675	0.0222381	0.00674084	0.0698238	0.0401846	0.0172659	0.0670936	0.0145668
MPEG1	0	0.00033274	0	0.00132599	0	0	0	0	0	0	0.000170074	0	0	0	0.000192659	0.00145034	0	0	0.000278325	0	0	0.000162431	0.00108991	0.000544986	0.000298193	0	0	0.000964897	0.000285582	0.000638435	0	0	0.000315908	0	0	0	0	0.000352468	0	0	0	0	0	0	0	0	0.000528129	0
OR5AN1	0	0	0	0	0	0	0	0	0	0	0	0	0	0	0	0	0	0	0.000180424	0	0	0	0	0	0	0	0	0	0.000287267	0	0	0	0	0	0	0	0	0	0	0	0	0	0	0	0	0	0	0
OR4D10	0	0	0.000208754	0.00130016	0.000240463	0	0	0.000285982	0.000667174	0.000864045	0	0	0	0	0	0	0	0	0	0	0	0.00010784	0	0.000264931	0	0	0	0	0.00014826	0	0.000433963	0.00035639	0.000234071	0	0	0	0	0	0	0	0	0	0	0	0	0.000129361	0.000316962	0.000187245
OR4D9	0	0.000207675	0.000131999	0	0.000227025	0.00189579	0	0	0.000736121	0	0	0	0	0	0.000332412	0	0	0	0.00042729	0	0.000604622	0.000111964	0.000155523	0.000132505	0.000550814	0	0	0	0.000431535	0	0.000241911	0.000497989	0	0	0.000210729	0	0	0	0	0	0.0015038	0	0	0	0	0.000192323	0	0
OSBP	0.0642815	0.0726253	0.0657957	0.0508835	0.059735	0.0520496	0.0598856	0.0652781	0.0813459	0.0642744	0.0811258	0.0569595	0.081404	0.0727004	0.0692037	0.0724139	0.0445625	0.062141	0.0621835	0.0616634	0.0610167	0.0789477	0.0702786	0.0783821	0.0584232	0.0563058	0.0792225	0.0566346	0.0497481	0.0618117	0.0617075	0.0741497	0.0735388	0.0779266	0.0493079	0.0617241	0.0683116	0.0659629	0.0531643	0.0821833	0.0652195	0.0484144	0.0521455	0.0496333	0.0429457	0.074081	0.0698496	0.0922982
PATL1	0.0161615	0.0291454	0.0385185	0.0291795	0.0283153	0.0209239	0.0653092	0.0378703	0.038481	0.0370349	0.0566771	0.0302922	0.0231398	0.0238081	0.0296761	0.0348497	0.0457392	0.0219961	0.0375733	0.0304411	0.0299884	0.0394776	0.0250238	0.0482086	0.0392757	0.027591	0.0253039	0.0226115	0.0270915	0.03177	0.0345004	0.0332343	0.0370103	0.0433842	0.021278	0.0363401	0.0586018	0.0414146	0.0126227	0.0448699	0.0283424	0.0325438	0.0156363	0.0353977	0.0272311	0.0407964	0.0420186	0.0523484
STX3	0.0417411	0.0403424	0.0423133	0.049582	0.0394549	0.0344523	0.0687099	0.0362466	0.053005	0.0246559	0.0594793	0.0325572	0.039829	0.0293336	0.0352292	0.0463698	0.0345279	0.0396517	0.0600057	0.034526	0.0621597	0.0817895	0.0318129	0.039119	0.0380282	0.0258256	0.0470702	0.0457942	0.0495198	0.0401079	0.0413837	0.0768773	0.047552	0.0200951	0.0309608	0.0299771	0.146368	0.0310222	0.046851	0.0900605	0.0355617	0.021223	0.0458537	0.027312	0.0292705	0.0681192	0.0418763	0.21182
MRPL16	0.0098927	0.0179826	0.0309167	0.0159604	0.0183164	0.0252469	0.0344046	0.0326135	0.0315102	0.0229606	0.023969	0.0164041	0.0309944	0.0403644	0.0253798	0.021412	0.0188955	0.0314836	0.0266975	0.0316615	0.0208722	0.0383189	0.0182368	0.0350216	0.018445	0.0178421	0.0195512	0.0253559	0.0237457	0.0200936	0.0252198	0.0397989	0.0276951	0.0280954	0.0205064	0.0140795	0.0156776	0.0218668	0	0.0235594	0.0227345	0.0253025	0.0621186	0.0208806	0.0204473	0.0266322	0.0215073	0.0398433
TCN1	0	0.000189746	0.000321305	0	0	0	0	0.000352826	0	0	0.000118408	0	0	0	0	0	0	0	0.000163269	0	0	0.000238222	0	0.000162226	0	0	0	0	0.000628913	0	0	0	0	0.000743644	0	0	0	0	0	0	0.0013558	0	0	0	0	0	0	0
OOSP2	0	0	0.000438762	0	0	0	0	0	0	0	0	0	0	0	0	0	0	0	0	0	0	0	0	0	0	0	0	0	0.000322324	0.00121625	0	0	0.000405021	0	0	0	0	0	0	0	0	0	0	0	0	0	0	0
MS4A3	0	0	0.000286556	0	0.000983316	0	0	0.000202926	0	0	0.000448928	0.00117875	0	0	0	0.000902681	0	0	0.000173836	0	0.00123585	9.96163e-05	0	0.000541422	0.000328726	0.000539215	0	0	0.000200148	0.000297823	0	0	0.000154345	0	0.000327649	0	0	0.000443824	0	0	0	0.00113297	0	0	0	0	0	0
MS4A2	0.000568251	0.000422777	0.000810979	0.000663519	0.000340662	0	0	0.000234423	0.000490766	0	0	0	0	0	0	0	0	0	0	0	0	0.000207421	0.00022105	0.000161347	0	0.000838127	0	0	0.000937012	0.000947691	0.000527201	0.000366792	0.000691363	0	0.000789105	0	0	0	0	0.000815987	0	0	0	0	0	0	0.000540509	0
MS4A6A	0	0.00148578	0.000237916	0	0.00192706	0.00104542	0	0.00231402	0.0019443	0.00172172	0	0.000277297	0	0	0.00146438	0	0	0	0.00118952	0	0.00129107	0.00122193	0.00153935	0.00043405	0.00230921	0	0	0.00249196	0.00178472	0.00197346	0.00269548	0.00179254	0.00285259	0	0.000832191	0	0.00353241	0.000995824	0	0.000876306	0	0	0	0	0.00230914	0.000557244	0.000774366	0.00136175
MS4A4E	0.00236327	0.00041985	0.00110215	0	0.000385642	0	0	0.000647205	0.00127844	0.000459048	0.000447892	0.000461937	0	0	0.000138003	0.000563903	0	0	0.000185583	0.000584184	0	0.000356644	0	0.000458041	0.000741017	0	0	0.000610941	0.00204811	0.0022301	0.00116357	0.000880844	0.000344261	0.000602992	0.000397562	0	0	0.000813228	0	0	0	0	0	0.00156835	0	0.000197091	0	0.000351341
MS4A4A	0	0.000277574	0.000196911	0.00111865	0.00069198	0.000787231	0	0.00163664	0.000446901	0	0	0	0	0.00098425	0.000562746	0	0	0	0.000145001	0.000817279	0	0.00105268	0.00081345	0.000597915	0	0	0	0.000432054	0.00061941	0	0.00065292	0.00110181	0.000791582	0	0	0	0.00397823	0.000453176	0	0	0	0	0	0	0.0017967	0.000152817	0.00040947	0.000845577
MS4A6E	0	0.000268023	0.000402778	0.00106204	0.000335657	0	0	0.000543214	0	0.000540992	0	0	0	0	0.000490557	0	0	0	0.000312746	0	0	0.000384736	0.00025896	0.000130767	0	0	0	0.000532605	0.00102091	0	0	0.000504347	0	0.000440609	0	0.000755072	0	0	0	0.000687916	0.00126715	0	0.00262937	0	0	0.000237358	0	0
MS4A14	0	0.000274468	0	0	0.000376486	0	0	0	0	0.000766161	0	0	0	0	0	0	0	0	0	0	0	0.000205728	0	0	3.51885e-05	0	0	0	0	0	0.00074915	0.00069987	0.000372653	0	0	0.000985755	0	0.000394416	0	0	0	0	0	0	0	0.000324314	0	0
MS4A5	0.0061682	0.00365031	0.0125097	0.00405474	0.00152157	0.00351667	0.00871016	0.00332947	0.00379953	0.000513937	0.00101677	0.00117767	0.00401682	0.00439508	0.00246472	0.00628084	0	0.00377089	0.00811444	0.00230695	0.00777862	0.00418801	0.00390295	0.00622838	0.00200235	0.00654734	0.00790513	0.00215205	0.00913721	0.00412028	0.00681184	0.00597197	0.00443372	0.00175048	0.00331889	0.00476641	0.00356363	0.00842416	0.0175883	0.000881312	0.011326	0.000576626	0.00582401	0	0.001254	0.00415603	0.00478954	0.00284632
MS4A1	0	0	0	0.00109048	0.000506997	0	0	0	0	0	0.00017397	0	0	0	0	0	0	0	0	0	0	0.000251841	0	0	0	0	0	0	0	0	0	0	0	0	0	0	0	0	0	0	0	0	0	0	0	0	0	0
MS4A12	0	0	0.00167652	0	0.000800978	0	0	0	0	0	0.000189207	0	0	0	0	0	0	0	0.000224005	0	0	0.000104204	0	0	0.000197257	0.00151286	0	0	0.000268252	0	0	0	0.000473913	0	0	0	0	0	0	0	0	0	0	0	0	0.000307234	0	0
MS4A13	0.0015138	0.00127111	0.00137919	0.00537786	0.00106668	0.00115101	0.00365419	0.00172364	0	0.00126078	0.000973353	0.00324997	0	0.00300959	0.00103749	0.00556458	0	0.00665692	0.00072805	0.000631109	0.00209769	0.00240729	0.00192017	0.00350363	0.000375441	0	0	0.000663489	0.00227082	0.00470802	0.00113267	0.00342281	0.00141421	0.00401843	0.0013261	0.000757885	0	0.00242198	0	0.000906136	0.00117525	0.00378298	0.00168043	0	0.000575647	0.00281701	0.00150224	0.00148955
MS4A8	0	0.000626474	0.000568672	0	0	0	0	0.00124821	0.00185023	0.000563693	0.000343627	0	0	0	0.000167226	0	0	0	0.000434126	0.00110958	0	0.000275501	0.000695799	0.000204883	0.000411146	0.00214603	0	0	0.000661786	0	0.000791789	0	0.000409671	0.00173153	0	0	0	0.000345604	0	0	0	0	0	0	0	0.00027827	0.00116344	0.000499782
MS4A18	0	0.000163468	0.000573279	0.00210462	0.000222354	0	0	0	0	0.000500558	0.000231769	0	0	0.000741177	0.000163117	0.00146026	0	0	0	0	0.00043673	0.000689059	0	0.00153725	0.000468309	0	0.00338604	0	0.00134619	0.00032848	0	0.00134054	0.000262689	0.00076073	0	0	0	0.000191251	0	0	0	0	0	0.00291865	0	0.00100983	0	0.00109201
MS4A15	0	0.00020949	0.000225036	0.000691957	0.00028122	0	0	0.000131237	0	0.000897762	0.000336769	0	0	0	0.000149507	0.00111818	0	0	0	0.000756911	0	0.00052075	0	0.000653337	0	0	0	0.000932734	0.000674664	0	0	0	0.000327556	0	0	0	0	0.000168091	0	0	0	0	0	0	0	0.000416545	0	0.000788367
MS4A10	0	0	0	0.000954069	0	0	0	0.000236268	0	0	0	0	0	0	0	0	0	0	0	0	0	0.00021563	0.000360802	0	0	0	0	0.00105242	0.000314304	0.000352314	0	0	0	0	0.000677375	0	0	0	0	0	0	0	0	0	0	0	0	0
CCDC86	0.00573556	0.00336337	0.00390331	0.00296264	0.00136984	0.00541822	0.00445544	0.00581259	0.00371502	0.0040688	0.00319742	0.00317624	0.0181423	0.0059943	0.00182118	0.00117975	0.014757	0	0.00670127	0.000764039	0.00348094	0.00371089	0.00239863	0.00275299	0.00578152	0.00373159	0.00385606	0.00212721	0.00237831	0.00350172	0.00840459	0.00331778	0.00555876	0.00732572	0.000184642	0.00386722	0.0146252	0.00693487	0	0.00575513	0.00323453	0.00491279	0.00735833	0.00142681	0.00140061	0.00431446	0.00292844	0.00682515
PTGDR2	0	0.000235505	0.000475583	0	0	0	0	0.000472844	0	0	0	0	0	0	0	0.000796257	0	0	0	0	0.000887851	0.000276645	0	0	0	0	0	0	0	0	0	0.00146691	0.00013838	0	0	0	0	0.000360313	0	0	0	0	0	0	0.000719246	0	0	0.000613764
ZP1	0	0.000197171	0	0	0.000349898	0	0	0	0	0	0.000419936	0	0	0	0	0	0	0	0	0	0	0	0	0.000189802	0	0	0	0.000758878	0.000156524	0	0.000556742	0	0	0.00138399	0	0	0	0.000250203	0	0	0.00172915	0	0	0	0	0	0	0.000542992
PRPF19	0.0777154	0.07577	0.0580155	0.0553767	0.0521912	0.064817	0.128967	0.0870928	0.0671203	0.0387349	0.0473525	0.0439193	0.0566608	0.0420188	0.0537322	0.0162163	0.0298038	0.0314342	0.0691141	0.0482994	0.0557041	0.0434876	0.042667	0.0368328	0.0615767	0.0745813	0.0544804	0.0537657	0.0500353	0.0556935	0.0871201	0.0651575	0.0742576	0.0366521	0.0386941	0.0412868	0.0437131	0.0502549	0.040661	0.0543308	0.0292724	0.0423258	0.0566248	0.0671219	0.0595648	0.0532558	0.0463894	0.066262
TMEM109	0.0121382	0.0159382	0.0170653	0.0105192	0.0106403	0.0115352	0.0331602	0.0214484	0.017541	0.00902162	0.0139992	0.00584319	0.0295724	0.0150101	0.0135102	0.0120936	0.0125993	0.0145912	0.0215439	0.0118214	0.0153868	0.0165299	0.0109425	0.0138143	0.0208638	0.0117455	0.00507218	0.0149556	0.0151726	0.0176103	0.0174569	0.0206655	0.0184117	0.0142338	0.00806616	0.0191936	0.0288858	0.0176424	0.0445699	0.013142	0.00903661	0.0172493	0.0225069	0.0071093	0.00767888	0.00997125	0.00958302	0.0214126
TMEM132A	0.0371503	0.0346577	0.0244986	0.0319923	0.0381595	0.0465597	0.0411297	0.0478043	0.0449953	0.0150574	0.0134404	0.0208359	0.0197927	0.0289487	0.0316849	0.0202079	0.0303437	0.0250237	0.0216392	0.0289526	0.0186949	0.0143836	0.0244554	0.0181804	0.0266855	0.0246725	0.0357788	0.0232623	0.0404553	0.0294845	0.042985	0.0552279	0.0523956	0.0194116	0.0280701	0.0186263	0.0247149	0.0271417	0.0141008	0.0321988	0.0160713	0.00971731	0.0347647	0.0318285	0.0203581	0.0147695	0.0209035	0.0178563
SLC15A3	0.00106342	0	0.000662247	0.000772611	0	0.00124259	0	0.00084913	0.00244903	0.000482376	0	0	0	0.00167107	0.00109362	0	0	0.00436027	0.000610403	0	0	0.000199031	0.000448149	0.000545922	0	0	0	0	0	0	0	0.000638388	0.000214872	0	0	0	0	0	0	0	0	0.00307892	0	0	0.000341902	0.000170439	0.00106807	0.000274022
CD6	0.00382067	0.00174883	0.00290854	0.00273083	0.000784935	0.000952464	0	0.00171241	0.00147897	0	0.00101268	0.0014222	0	0.00615785	0.00180873	0.001611	0.00352355	0	0.000318977	0.000919326	0.000954376	0.00169449	0.000752561	0.00140998	0.000243707	0.00178008	0	0.00181472	0.00183422	0.00199058	0.000591647	0.00203928	0.0012314	0.00229106	0.000502624	0	0	0.00118317	0	0.00157493	0	0	0	0	0.000860367	0.00198869	0.00180185	0.000559399
CD5	0	0.000626205	0.00048551	0.00126468	0.000363263	0	0	0.000702273	0	0.000295209	0.000266462	0.000714328	0	0.00972674	0.000199368	0.000805661	0	0	0.000285198	0	0	0.000967259	0.000593683	0.00136332	0.000731704	0	0	0.000747936	0.000393537	0.000806129	0	0.00172983	0.0011114	0	0	0.000533609	0	0.000144927	0	0	0	0	0	0	0	0.00207135	0	0.00136892
VPS37C	0.0172665	0.023291	0.0320945	0.0258699	0.0203613	0.0134529	0.0335263	0.0290399	0.0264839	0.0185356	0.0356427	0.0239287	0.0156272	0.039108	0.033332	0.0196266	0.022587	0.0138087	0.029238	0.0259168	0.025044	0.0267679	0.0237956	0.0316086	0.0272479	0.0116602	0.00639445	0.0214667	0.0114684	0.0188132	0.025668	0.0275076	0.0280714	0.0367365	0.0115811	0.0153316	0.0156517	0.0269556	0.0340341	0.0204783	0.0232508	0.0172451	0.0393371	0.0217218	0.01167	0.032369	0.0350139	0.0261554
PGA5	0	0	0	0	0	0	0	0.000135595	0	0	0	0	0	0	0.00026279	0	0	0	0	0	0	0.00011135	0	0	0	0	0	0	0	0	0	0	0	0	0.000518763	0	0	0	0	0	0	0	0	0	0	0	0	0
VWCE	0.0028711	0.0053077	0.00360116	0.00260961	0.00576659	0.000530636	0	0.00633693	0.00288955	0.00328533	0.00594534	0.00348009	0.0173754	0.00706688	0.00767003	0.00389917	0.00306354	0.0150675	0.0040615	0.00924802	0.00586778	0.00455543	0.00632844	0.00479851	0.00411905	0.00528289	0	0.00462225	0.00370727	0.00830755	0.00837285	0.00634155	0.00528114	0.00327582	0.00404842	0.00569427	0.0182598	0.00435763	0	0.00322916	0.00346546	0.00123656	0.0121428	0.00371444	0.00654918	0.00489834	0.00609342	0.0137914
DDB1	0.0703431	0.0906224	0.0881354	0.0808466	0.0848775	0.0573282	0.137454	0.117075	0.113424	0.0929916	0.0957709	0.0679747	0.136978	0.0999201	0.0998276	0.0762065	0.0590882	0.0709384	0.091375	0.0986063	0.0835574	0.107755	0.0749824	0.101215	0.0803398	0.0763896	0.0495055	0.0861302	0.074892	0.074029	0.117099	0.0989388	0.111338	0.0873231	0.0523404	0.0833468	0.0663761	0.0982174	0.102166	0.0958532	0.076992	0.0951441	0.0809768	0.0966249	0.0745873	0.086197	0.106215	0.147042
TKFC	0.00490116	0.0105818	0.0126239	0.00808089	0.00797301	0.00824755	0.0154485	0.0118206	0.0146202	0.00829858	0.00607924	0.00820927	0.0133807	0.00487764	0.0124144	0.00830993	0.00452099	0	0.0090485	0.00968793	0.0135871	0.00959763	0.0105531	0.0118713	0.00727588	0.0112209	0.00937899	0.00988683	0.00945148	0.00740315	0.015413	0.0121225	0.00769372	0.00685322	0.00337154	0.00814526	0.00418503	0.00554916	0	0.0113451	0.00556384	0.00340759	0.010557	0.00607655	0.00423899	0.00845401	0.00989014	0.00885
CYB561A3	0.0105203	0.0140754	0.0188202	0.0136433	0.0150723	0.0171547	0.0244645	0.0183092	0.0170996	0.012177	0.0171179	0.0142891	0.0385231	0.0264451	0.0173553	0.0250965	0.0123262	0.0201979	0.0182957	0.0201687	0.0214457	0.0144543	0.00675021	0.0214738	0.0164035	0.0107078	0.0300928	0.016767	0.0152598	0.0131342	0.0263206	0.019782	0.017643	0.0193267	0.0100074	0.0116442	0.0355782	0.0214494	0.0261129	0.0158324	0.0193824	0.0186245	0.0171361	0.00973689	0.00970942	0.0169377	0.0190826	0.018906
TMEM138	0.00456165	0.0125153	0.0129983	0.0134765	0.0175854	0.00768962	0.0193683	0.0128842	0.0155503	0.0129728	0.0128425	0.0138151	0.0131271	0.0188538	0.011584	0.0225429	0.00761459	0.0100456	0.0131755	0.0134485	0.0152828	0.0133875	0.0128195	0.0182469	0.0121379	0.0131675	0.014192	0.00787604	0.0101824	0.00915101	0.0118768	0.0219735	0.0121984	0.0180302	0.00761737	0.0119098	0.0231741	0.0138747	0.0296523	0.0151004	0.0281508	0.0107545	0.0181453	0.0122273	0.008052	0.0154772	0.0127493	0.0274001
TMEM216	0.012207	0.00660183	0.0104338	0.00308939	0.00526665	0.00549726	0.00687673	0.0104329	0.00889207	0.00328534	0.00719378	0.00408139	0.00280452	0.00453521	0.00723323	0.00829856	0.0226744	0.00452903	0.00624432	0.00607652	0.00504145	0.00598527	0.00549349	0.00819158	0.00647384	0.00806475	0.0131471	0.0103208	0.0044408	0.00630436	0.00779533	0.0128711	0.00839258	0.00860175	0.00386229	0.00438837	0.00553932	0.00931076	0.00948679	0.00595085	0.00799359	0.00738144	0.00460114	0.00317765	0.00832013	0.00991018	0.00875426	0.0128977
CPSF7	0.0854069	0.0860931	0.100123	0.0811645	0.0772888	0.0805742	0.129701	0.104985	0.106469	0.0958304	0.111282	0.0827101	0.0982883	0.0768172	0.0843358	0.0736744	0.109126	0.0771606	0.0997613	0.0854101	0.0873556	0.0909328	0.0731175	0.084346	0.091662	0.0712659	0.0972477	0.092916	0.0657508	0.0888737	0.122013	0.09195	0.114629	0.0976305	0.0533722	0.0763344	0.197355	0.0950139	0.0858867	0.134273	0.0802911	0.0958138	0.101754	0.107887	0.0737016	0.0980374	0.0881676	0.18772
AP003108.2	0.081396	0.0889603	0.128985	0.0715213	0.0713825	0.0650643	0.0944228	0.0849694	0.117679	0.0974385	0.10189	0.0967847	0.087362	0.098684	0.113018	0.0957322	0.0717726	0.093745	0.084909	0.0917659	0.0905412	0.126698	0.11797	0.115282	0.0634464	0.0655591	0.0976858	0.05768	0.0504723	0.0721289	0.0770403	0.0947567	0.10634	0.102503	0.075986	0.102567	0.0979912	0.0935144	0.0531078	0.0850286	0.0947577	0.0784558	0.0885162	0.0634606	0.0657617	0.101204	0.139169	0.166245
PPP1R32	0.00319671	0.00794061	0.00849154	0.00741996	0.00556983	0.000851574	0.0202382	0.00775831	0.00358192	0.0070287	0.00468001	0.000858959	0	0.00649221	0.00798874	0.00657026	0	0	0.00735796	0.00231309	0.00478157	0.00751633	0.00524488	0.00636113	0.00577414	0.00261204	0	0.00243637	0.00583474	0.00405847	0.00924989	0.00814339	0.00951813	0.001807	0.00386228	0.00794709	0.00287618	0.00873279	0	0.0117249	0.00142023	0.0044337	0.0103298	0.00603596	0.0104456	0.00611539	0.00673456	0.0234913
LRRC10B	0.00215945	0.000713322	0.00118195	0.00230189	0.00183422	0	0	0.00143293	0.00268665	0.00121507	0.00022847	0	0.0119338	0.00146176	0.000905589	0	0	0	0.000999528	0.00215244	0.00142137	0.000584974	0.00067817	0.000324779	0.000829386	0.000422096	0	0.00352273	0.0016375	0.00243035	0.00294622	0.00166591	0.00293195	0.00156693	0.00144999	0	0	0.00193607	0	0.00134488	0	0	0	0	0	0	0.000679236	0.000363998
SYT7	0.0428376	0.0305144	0.0211008	0.0351065	0.0352941	0.0344735	0.0384568	0.0507122	0.0509324	0.0237998	0.0158736	0.0185819	0.00935876	0.0263973	0.030355	0.0159278	0.0336256	0.0379074	0.0176237	0.0253245	0.0259558	0.0143875	0.0323122	0.0210027	0.0330981	0.0422152	0.0496321	0.0375551	0.0316695	0.0273758	0.0495382	0.0345101	0.0407179	0.0158922	0.0247278	0.0177823	0.0263507	0.0241811	0.0290424	0.0230496	0.021058	0.0244983	0.0214158	0.0186512	0.0354397	0.0196655	0.0290174	0.0187494
DAGLA	0.0016832	0.00657415	0.0055976	0.00660038	0.00801293	0.00663367	0	0.00815758	0.0103354	0.00367241	0.00554471	0.00588428	0.029103	0.0021449	0.00389191	0.00672786	0	0.0048489	0.00380074	0.00895525	0.00516128	0.00502038	0.00775698	0.00623541	0.00707602	0.0142071	0.0178707	0.00634071	0.00664184	0.00704036	0.0104208	0.00682583	0.01056	0.00491534	0.00461484	0.0048564	0	0.00793914	0.00872059	0.00478573	0.00121156	0.0032581	0.00858268	0.00524971	0.0103502	0.00430881	0.00887909	0.00821594
MYRF	0.38193	0.685545	0.646005	0.590473	0.582148	0.439316	0.612052	0.572874	0.715828	0.426213	0.544374	0.442846	0.637697	0.692178	0.942314	0.624256	0.366138	0.745062	0.581722	0.805836	0.683236	0.709814	0.498081	0.653032	0.538269	0.497191	0.529674	0.395858	0.471568	0.540514	0.428708	0.725185	0.679689	0.493403	0.433078	0.617478	0.596516	0.637596	0.487304	0.504962	0.564597	0.632811	0.730948	0.41065	0.471641	0.760909	0.737857	0.299158
TMEM258	0.0361356	0.054993	0.111831	0.158542	0.1081	0.0883368	0.0814838	0.0793436	0.0819966	0.0388537	0.0807309	0.0394744	0.0449948	0.142103	0.0537781	0.0736465	0.0224922	0.0726768	0.104552	0.0738123	0.111337	0.122688	0.0275904	0.138786	0.0497134	0.0345565	0.0647638	0.0755826	0.159168	0.096406	0.065687	0.135564	0.0862109	0.106061	0.0282365	0.0456827	0.079829	0.0691632	0.0147279	0.0490392	0.0647824	0.0954449	0.158758	0.040655	0.0367277	0.152853	0.0905255	0.044816
FADS2	0.0185776	0.0404518	0.0609963	0.0441504	0.0499983	0.0472949	0.0299328	0.0572103	0.0717283	0.037567	0.0835396	0.0411436	0.0533138	0.0946031	0.0681789	0.0617586	0.0183923	0.079569	0.077079	0.0695365	0.0531073	0.0554303	0.0330267	0.0733537	0.0473223	0.0184231	0.0847942	0.0262781	0.0819904	0.0355978	0.052785	0.14621	0.0565782	0.0780646	0.0746633	0.0544808	0.0521633	0.0776976	0.0605587	0.0779913	0.107341	0.0332276	0.128036	0.0237794	0.0235403	0.0710045	0.0503261	0.0354963
FADS1	0.0604228	0.0849463	0.155326	0.0879113	0.0908094	0.0727551	0.058881	0.155718	0.129194	0.0722101	0.170997	0.0732352	0.171177	0.099252	0.122089	0.0998315	0.0563541	0.0892721	0.156985	0.108241	0.077517	0.157661	0.0639589	0.136716	0.109164	0.047829	0.107163	0.0506039	0.120222	0.0430809	0.132011	0.245172	0.142358	0.107924	0.127037	0.0937148	0.13039	0.156331	0.0605929	0.152712	0.133893	0.107089	0.206377	0.0368619	0.0309685	0.212694	0.0906128	0.0982152
FADS3	0.0640983	0.0594873	0.0786343	0.047472	0.0578822	0.0394689	0.0625464	0.0827111	0.0824352	0.0496259	0.0375935	0.03138	0.0372747	0.0895854	0.0668341	0.0890826	0.0787103	0.120591	0.0653101	0.0527436	0.0547788	0.0730214	0.0335214	0.0746722	0.0378795	0.0529787	0.078999	0.0747253	0.074034	0.0618665	0.087357	0.0950856	0.072877	0.0604664	0.0287499	0.0388647	0.0842795	0.0669251	0.0725646	0.0835432	0.0415302	0.122142	0.064748	0.03565	0.0488129	0.0882438	0.0551987	0.0941788
RAB3IL1	0.00310152	0.00407907	0.00266469	0.00267289	0.00176615	0.00630432	0.00266917	0.00283695	0	0.00293104	0.00365323	0.00397713	0.0035926	0.00327157	0.00499741	0.00143771	0.00232202	0	0.00365007	0.00717429	0.00380916	0.00297885	0.00161109	0.00371129	0.00479746	0.00216729	0	0.00559032	0.00153537	0.00215763	0.00551582	0.0044906	0.00798497	0	0.00138526	0.00265737	0.0144524	0.00301021	0	0.0014553	0.00316806	0.00927901	0.00417658	0.000612609	0.00398171	0.00475979	0.000886189	0.004632
BEST1	0.1138	0.0948583	0.0877604	0.0718158	0.0598212	0.0716713	0.0389288	0.0884419	0.102075	0.087945	0.128804	0.110527	0.136821	0.131479	0.107222	0.0855899	0.0395779	0.11451	0.117459	0.0899353	0.0942889	0.172373	0.0740119	0.116689	0.0716231	0.106105	0.0568429	0.0899486	0.0979605	0.0903468	0.0814261	0.176105	0.119862	0.0654963	0.100955	0.0913208	0.0372438	0.0717433	0.173938	0.08582	0.134395	0.121128	0.094394	0.044168	0.0975241	0.182401	0.0641942	0.0786153
FTH1	0.525854	0.651459	1.0667	0.95941	0.739333	0.675975	1.06804	1.1406	0.911878	0.555678	0.729509	0.42616	0.950983	1.41402	0.880796	1.00971	0.714008	0.775509	1.269	0.76546	1.04132	1.05778	0.536909	0.936336	0.675084	0.497888	1.00161	0.701735	1.22041	0.662389	0.961048	1.22534	0.937687	0.834757	0.412657	0.524076	0.853358	0.964548	0.63623	0.971303	0.725105	1.17081	1.40677	0.550167	0.600321	1.34429	0.62555	0.708953
INCENP	0.00502224	0.00932941	0.00969486	0.00737786	0.00912589	0.00753846	0.0124098	0.0096561	0.0103338	0.00758474	0.0107906	0.00942186	0.0035926	0.00971289	0.00913201	0.00911277	0.017557	0.0106085	0.0103302	0.00406366	0.0103874	0.0134939	0.00898467	0.0135224	0.0020125	0.0102757	0	0.00834092	0.00676902	0.00626359	0.0101095	0.00972402	0.0104963	0.00506366	0.00551944	0.00509206	0.0128787	0.0124569	0.00774876	0.0120542	0.00847762	0.00487744	0.00361266	0.00218218	0.00771179	0.00871802	0.0131868	0.0321119
SCGB2A1	0	0	0	0	0	0	0	0	0.000533699	0	0	0	0	0	0	0	0	0	0	0	0	0	0	0	0	0	0	0	0.000251331	0	0.000399346	0	0	0	0	0	0	0	0	0	0	0	0	0	0	0	0	0
ASRGL1	0.0638208	0.0634542	0.0989244	0.0553477	0.0536075	0.0458436	0.0406201	0.0747304	0.0959837	0.0447535	0.0836371	0.0733396	0.0876188	0.134167	0.0953742	0.111139	0.0459613	0.0669707	0.0733353	0.0703739	0.0704711	0.140736	0.0766641	0.108166	0.0526688	0.05244	0.0633823	0.0437622	0.0885981	0.0662778	0.0767338	0.118042	0.0733288	0.0596816	0.0744732	0.0666944	0.097725	0.0936947	0.115722	0.153656	0.0732556	0.0957781	0.100232	0.0482868	0.0509311	0.0967026	0.133651	0.115423
SCGB1A1	0.00123223	0.000959979	0.000517848	0	0.00129578	0	0	0.000328025	0	0.000928009	0.000555679	0.000525602	0	0.00222439	0.00106773	0	0	0.00352675	0.000167153	0.000863895	0.000504794	0.000796548	0.000808406	0.000563627	0	0	0.00435883	0	0.000260048	0.00235414	0.000684614	0.000718718	0.000478073	0	0	0.000893822	0.00522057	0.000540807	0	0.00249549	0	0.00246128	0	0	0.000453099	0.000835028	0.00230558	0.000947111
AHNAK	0.00419691	0.00819658	0.0106537	0.00631455	0.00614133	0.0076121	0.0162246	0.00602158	0.0087158	0.000917795	0.0043782	0.00519013	0.00274193	0.00410791	0.00573774	0.00484647	0.00922848	0.0106425	0.00510588	0.00548726	0.00528988	0.00513975	0.00920557	0.00490487	0.012052	0.00870052	0.00425451	0.00882035	0.0118732	0.0101439	0.00950888	0.0079427	0.00928032	0.00341547	0.00195141	0.00843263	0.00195456	0.00597671	0.00668437	0.00645669	0.00196375	0.00456562	0.0036862	0.00389476	0.00897892	0.00407413	0.00541021	0.0116451
MTA2	0.0161267	0.0142013	0.0131769	0.00417991	0.0100026	0.00742841	0.00886419	0.0116717	0.0102319	0.00567016	0.0134278	0.00439024	0.00576818	0.0139951	0.00937637	0.00441641	0.0155103	0	0.0140515	0.00787893	0.00866711	0.0132913	0.0101746	0.0103096	0.0117041	0.0118386	0.0135654	0.00611259	0.00765859	0.00656435	0.0148759	0.0142499	0.010687	0.0097032	0.00722995	0.0129829	0.0106384	0.0110372	0	0.00975179	0.00172915	0.0121342	0.00377141	0.0136725	0.00563867	0.0147939	0.0122214	0.0100145
EML3	0.0298661	0.0295012	0.0168618	0.0131544	0.0140123	0.0197282	0.0178525	0.0165968	0.0183888	0.0111117	0.0171762	0.0116175	0.0124347	0.0174597	0.0275411	0.0146501	0.0166232	0.0150694	0.0146876	0.0223228	0.0178896	0.0272128	0.0135701	0.0133044	0.0156016	0.0224057	0.0228597	0.0153426	0.0108482	0.011521	0.0262944	0.0363986	0.0154696	0.00831707	0.0206186	0.0252252	0	0.0166418	0.0474151	0.0315142	0.0176816	0.0145873	0.0194177	0.0127816	0.0116347	0.00950346	0.0128063	0.00431982
ROM1	0.0147113	0.0166768	0.0186712	0.0142462	0.0125452	0.00771859	0.0269183	0.0100474	0.0138493	0.00430218	0.0110993	0.00309082	0.0143656	0.0125926	0.0145852	0.0170483	0.00457038	0.0107819	0.0150222	0.00993758	0.0107809	0.0309437	0.0053912	0.0215828	0.0118495	0.00191924	0	0.0115665	0.013021	0.00436636	0.0126165	0.0602779	0.0153797	0.00292224	0.00498271	0.00538771	0.0237852	0.0211209	0.00759825	0.0424059	0.00997736	0.0105496	0.0174407	0.0028902	0.00255037	0.00995515	0.00765411	0.00578075
B3GAT3	0.0517727	0.0801253	0.0605889	0.0752493	0.0663288	0.0603322	0.121551	0.0744396	0.0954194	0.0415176	0.0488071	0.0536265	0.0309148	0.0754315	0.0696469	0.0570504	0.0448451	0.0602966	0.0656254	0.0632389	0.0628686	0.100828	0.0426633	0.0753686	0.0593728	0.0588029	0.0574056	0.0569325	0.060791	0.0466078	0.0730045	0.133619	0.0905768	0.0552566	0.0387217	0.0608989	0.0512094	0.0742242	0.0740203	0.0954633	0.0382237	0.0846233	0.092451	0.044913	0.045008	0.0626168	0.0567309	0.102204
GANAB	0.0586226	0.062512	0.0705279	0.0669101	0.0578967	0.056417	0.0781033	0.0742358	0.0670819	0.0412702	0.0498249	0.0433962	0.0417972	0.0462027	0.0753322	0.0556352	0.0681603	0.0328564	0.0684514	0.0601237	0.056062	0.0665422	0.0407873	0.073764	0.0559217	0.0511446	0.0698019	0.0499629	0.0502262	0.0556407	0.0870626	0.0644456	0.0729655	0.0442899	0.0402469	0.0483423	0.0521133	0.0616388	0.0707944	0.0596	0.0448455	0.0629632	0.033995	0.0441709	0.0389723	0.0673046	0.0605985	0.0882463
INTS5	0.00135294	0.00687207	0.00846072	0.00796021	0.00368324	0.00614509	0.00619337	0.00922421	0.00827343	0.00396574	0.00270309	0.00133763	0.00397943	0.00507592	0.00471085	0.00125653	0	0	0.00477635	0	0.00557407	0.00350679	0.00371663	0.00214243	0.00381605	0.00280911	0.0124148	0.0062706	0.00243441	0.00320553	0.00509889	0.00819986	0.00818049	0.00656985	0.002636	0.00148719	0.00778763	0.00518501	0	0.00489461	0.00212976	0.00487162	0.0191235	0.00426524	0.00544555	0.00515601	0.00436214	0.00645336
AP001458.2	0.00155733	0.000956211	0.00246948	0.00115535	0.000886979	0	0	0.000891473	0.00389163	0	0.00231528	0.00102532	0	0.00149217	0.000972377	0.00367928	0	0	0.00250201	0.0021254	0.00127982	0.00243216	0.00091698	0.00300834	0.000917105	0.00382603	0	0.00120724	0.00184302	0.00140411	0.00234802	0.00160562	0.00239409	0.00239106	0.00230547	0.000517335	0	0.00221534	0	0.00331398	0.00148924	0.00256545	0	0.00187779	0.00137748	0.00201574	0.00283933	0.00339332
LBHD1	0.00141184	0.000833429	0.000387946	0	0.000627591	0.00101889	0.00367382	0.00117812	0.000687238	0.00217702	0.000945081	0.00106751	0	0.00139772	0.00143508	0.00096016	0.00556636	0	0.00136683	0.00165275	0.00100663	0.00165318	0.000698309	0.00182975	0.00019759	0.000574138	0	0	0.000970702	0	0.00103778	0.000941809	0.000840656	0	0.000524418	0.00115202	0	0.0024888	0	0.000953514	0	0.00392771	0	0.00338587	0.000808789	0.00121406	0.00106635	0.00479375
CSKMT	0.00421081	0.00749137	0.00919276	0.0116494	0.0102146	0.00874652	0.00461912	0.010686	0.00557468	0.00700506	0.0149356	0.00323223	0.00252406	0.00590939	0.00751346	0.00865804	0.0085505	0.00937793	0.00901205	0.00539676	0.00854916	0.0102385	0.00546311	0.00824374	0.00632687	0.00546974	0	0.00953399	0.0212509	0.0106057	0.0122602	0.0132473	0.0104011	0.0103927	0.00604774	0.00385269	0	0.00614893	0.0106531	0.0108278	0.00987523	0.0103322	0.0155576	0.00713264	0.00812847	0.012841	0.00597323	0.0172824
UQCC3	0.00849818	0.0125983	0.0148902	0.020983	0.0145204	0.0158655	0.0253259	0.0200174	0.0271606	0.00766987	0.0120509	0.010834	0.00757588	0.0226102	0.0184394	0.018084	0.0100234	0.00690633	0.0182858	0.0124579	0.0173334	0.0163656	0.0108533	0.0195168	0.0135005	0.0130104	0.0183099	0.0123014	0.0168156	0.0154205	0.0166328	0.0204906	0.0193028	0.015042	0.00725376	0.0079567	0.0228695	0.01444	0.00774876	0.0139681	0.0146795	0.017096	0.0171521	0.0205979	0.0113826	0.0151267	0.0116663	0.0228279
UBXN1	0.0164769	0.0218475	0.0332008	0.03762	0.0276543	0.0196355	0.0537959	0.0429083	0.0428916	0.0204259	0.0361136	0.0142842	0.050519	0.0768134	0.0370716	0.0378702	0.0209142	0.0278688	0.0422589	0.0349633	0.0471684	0.04485	0.0184199	0.0462429	0.0315526	0.016902	0.0292804	0.0181359	0.0288052	0.0264137	0.0410586	0.0525865	0.0328626	0.0225866	0.0186838	0.0207943	0.0609725	0.0370907	0.0127532	0.0322479	0.0222376	0.0464171	0.0445146	0.0208245	0.0228219	0.0492998	0.0283417	0.0363006
LRRN4CL	0	0.000369347	0.000439483	0	0	0	0	0.000234948	0	0	0.000509238	0.000305277	0	0	0	0.00125889	0	0	0	0	0	0.000478691	0.000419763	0.000663787	0	0.00108213	0	0	0.000237475	0	0.000693188	0.000489402	0.000402097	0.000915788	0	0	0	0.000232348	0	0.00138101	0	0.00106781	0.00310358	0	0.00117129	0.000209475	0	0
HNRNPUL2-BSCL2	0.00156142	0.00102847	0.000843794	0.000913974	0	0.00119089	0	0.000745151	0.00176809	0.000758708	0.00184195	0.00157094	0	0	0.00206256	0	0	0	0.00119835	0	0.00027625	0.00215212	0.000844036	0.00123593	0	0.00133897	0	0.0012594	0.000568698	0.00168173	0.00116135	0.00107399	0.00126626	0	0.000599481	0.00224967	0	0.000465825	0	0	0.00432933	0	0	0	0.00127284	0.00133379	0.000345858	0.00202536
GNG3	0.0514651	0.0480401	0.0327858	0.0445985	0.0539034	0.0381661	0.0614535	0.0608726	0.0627783	0.0175101	0.0196497	0.0278952	0.0817501	0.0464765	0.0573269	0.0182954	0.0596304	0.0314292	0.0439061	0.0516995	0.0536709	0.0187823	0.0390344	0.0193384	0.0290955	0.0345704	0.0296592	0.0471557	0.0522787	0.0401034	0.0653744	0.0576735	0.0586525	0.0253122	0.0361074	0.0281952	0.0156436	0.0370509	0.10667	0.0266936	0.021175	0.0253512	0.0797567	0.0773302	0.0529087	0.0193207	0.0237109	0.0230274
TTC9C	0.0302181	0.0349699	0.0545041	0.0335743	0.0370966	0.0320728	0.0921107	0.0440352	0.0557265	0.0334674	0.0408177	0.0269123	0.0338715	0.0324265	0.0433853	0.0472751	0.0206583	0.0243216	0.0340551	0.0297381	0.0351133	0.0427581	0.0345631	0.0551592	0.0316555	0.0243268	0.0749121	0.0229656	0.0367541	0.030484	0.0431811	0.0548663	0.050912	0.0462631	0.0270946	0.0246142	0.0780428	0.0494461	0.0436236	0.0279287	0.0420628	0.0309034	0.0343124	0.0383046	0.0411462	0.0483451	0.0449634	0.0989666
ZBTB3	0.00352389	0.0113177	0.0193285	0.01043	0.0100114	0.0111824	0.0149157	0.0142877	0.0188629	0.0123609	0.0188628	0.0110952	0.0201154	0.012599	0.0156796	0.00913294	0.0161517	0.00409461	0.0142758	0.00995283	0.0124344	0.0148337	0.0102945	0.0235958	0.0147634	0.00888372	0.0220177	0.00549897	0.00720345	0.00881298	0.0182096	0.0139907	0.0137774	0.0242672	0.00842967	0.0147263	0.0446932	0.0181081	0.00788245	0.00753586	0.015097	0.0179965	0	0.00956489	0.0181728	0.0155498	0.0214826	0.0133651
POLR2G	0.0229432	0.0165517	0.0293813	0.0210123	0.0156472	0.0183975	0.0353054	0.0206322	0.0193059	0.0122458	0.0160326	0.00893185	0.0234509	0.0207699	0.0135721	0.0164459	0.0303139	0	0.0217275	0.0154584	0.0166121	0.0183552	0.00925387	0.0184901	0.0194927	0.0131998	0.0237503	0.0203083	0.0249947	0.0167678	0.0217112	0.0323653	0.0218928	0.0177872	0.00968232	0.0143263	0.0132909	0.0117357	0.00750955	0.0136787	0.0185307	0.0166972	0.0210866	0.0176251	0.00328418	0.0212125	0.0140329	0.0158586
TAF6L	0.0174881	0.0235961	0.0207601	0.0123294	0.0118603	0.0206054	0.0280296	0.0261633	0.027678	0.0117939	0.0163899	0.0129832	0.0385997	0.0128233	0.0297455	0.0206836	0	0.0117572	0.0162715	0.0214217	0.036397	0.0144024	0.0197603	0.0276088	0.0135718	0.0148562	0.029435	0.0135482	0.00919659	0.00896495	0.0229865	0.0296651	0.0236984	0.0165313	0.0113119	0.0190852	0.0321079	0.0167311	0.0158037	0.00883965	0.027164	0.0193591	0.0203689	0.0119789	0.0138637	0.0213964	0.0269542	0.010444
TMEM223	0.0183435	0.0135989	0.0232888	0.0238428	0.0180634	0.00898276	0.0130271	0.0283234	0.0221149	0.0215246	0.0258118	0.01067	0.0142477	0.0145551	0.0222925	0.0281404	0.0358062	0.0110086	0.0271456	0.0189877	0.0205997	0.0257333	0.0183411	0.0323479	0.00942972	0.0092672	0.00425451	0.0150325	0.0208442	0.0302033	0.0365729	0.0243514	0.0240784	0.0289417	0.00807492	0.011336	0.0389677	0.0387381	0.0259616	0.0261346	0.0162937	0.0322286	0.0312385	0.0154887	0.00930519	0.0350131	0.028951	0.0297941
TMEM179B	0.0185718	0.0249137	0.0540987	0.0261571	0.0280346	0.0234455	0.0507285	0.054024	0.0629494	0.0275232	0.0412096	0.0125665	0.0350242	0.0700814	0.0444583	0.04945	0.0401308	0.0387139	0.0542463	0.0328059	0.0374583	0.061103	0.0253952	0.0663519	0.0315549	0.0183887	0.0510391	0.0275973	0.0337341	0.0301182	0.0455177	0.0633161	0.0375758	0.0577512	0.0116409	0.0247336	0.0654723	0.0587201	0.0783666	0.0406511	0.0535001	0.0798061	0.0523093	0.0230357	0.016639	0.0599636	0.045031	0.0769141
NXF1	0.0159594	0.0225918	0.0264761	0.0369891	0.0260668	0.0243365	0.0304497	0.0277297	0.0428808	0.0307996	0.0232213	0.0136325	0.0425165	0.0234942	0.0327141	0.021074	0.026048	0.0135865	0.0305694	0.0296435	0.0256292	0.0208176	0.0191507	0.0260949	0.0283463	0.0169952	0.0420605	0.031009	0.0174827	0.0250124	0.0322218	0.0160867	0.0268098	0.0244445	0.00655123	0.0218267	0.0483599	0.0379245	0.0207256	0.0179062	0.0161865	0.0213091	0.013276	0.0370047	0.0163124	0.0220335	0.029187	0.0307681
STX5	0.0614747	0.0750636	0.0801823	0.0395592	0.0486237	0.0448004	0.0459313	0.0542481	0.0656634	0.0614404	0.0590502	0.0578312	0.0601753	0.066228	0.0743438	0.0537685	0.0326812	0.0435636	0.056511	0.0601904	0.0601315	0.066254	0.0673803	0.0643799	0.0545853	0.0607493	0.113217	0.0443066	0.0522229	0.0511448	0.0754291	0.0871064	0.067925	0.0646855	0.0581148	0.0608825	0.0957952	0.0558359	0.0240201	0.058619	0.0480827	0.070814	0.04534	0.0416077	0.0463926	0.0633996	0.0793119	0.0998805
WDR74	0.032011	0.017859	0.0154732	0.019236	0.0190736	0.0177465	0.00966589	0.0198969	0.0180606	0.00954947	0.0098192	0.00911934	0.00777133	0.0131725	0.0147085	0.00960612	0.0203129	0.00402734	0.0191861	0.0164094	0.0105683	0.0142578	0.0086578	0.0113734	0.016885	0.0174739	0.0333332	0.0114663	0.0158264	0.0195673	0.0210224	0.0159757	0.0145554	0.00895068	0.0135509	0.019528	0.00776978	0.0130045	0.0169168	0.018057	0.0101852	0.0106693	0.0201265	0.0258875	0.011592	0.0126741	0.00856635	0.0208995
SLC3A2	0.0366775	0.0320336	0.0356731	0.042945	0.0362966	0.0506194	0.127212	0.0573656	0.0726907	0.028756	0.0400016	0.0301609	0.0410496	0.0709206	0.0428515	0.037233	0.0501555	0.0421649	0.0464967	0.0347044	0.0424219	0.0536824	0.0468724	0.0442627	0.0298921	0.0314177	0.0260969	0.0381973	0.0351905	0.0342548	0.0565126	0.0759996	0.0531175	0.025406	0.0270125	0.0405304	0.0755642	0.0391916	0.0503126	0.0255485	0.0280947	0.0435712	0.0395348	0.0286452	0.0275339	0.0423922	0.0367232	0.225878
CHRM1	0.0233437	0.0197974	0.0118118	0.0109296	0.0156603	0.0202366	0.0326194	0.0261106	0.0211279	0.00879096	0.00503284	0.00862538	0.0224433	0.0116585	0.0152897	0.00861013	0.0092071	0	0.011789	0.0173647	0.0119333	0.00531363	0.0114934	0.00727191	0.00946536	0.0135435	0.0162907	0.0149828	0.0178789	0.0176684	0.0327936	0.0243505	0.0289019	0.0069866	0.0127691	0.00490158	0.0239928	0.00715365	0.0296271	0.00707405	0.0115855	0.00761703	0.0103978	0.0087948	0.0181292	0.00517524	0.00941767	0.00704096
SLC22A6	0.00057226	0.00305602	0.00367348	0.00460812	0.00450187	0.00396151	0.0130458	0.00388089	0.00438358	0.00217784	0.00439751	0.00236551	0.00404533	0.00120797	0.00346255	0.00357506	0.0024256	0	0.00450984	0.00104965	0.00341084	0.00376305	0.00525858	0.00396854	0.000943108	0.00239117	0	0.00400764	0.00357494	0.00162061	0.00281996	0.00265476	0.00178732	0.0048331	0.00224104	0.00115544	0	0.00257172	0	0.00332641	0.00108407	0.00163702	0	0	0.00218653	0.00426704	0.00266253	0.00223652
SLC22A8	0.0021361	0.00034206	0.000580989	0.00173797	0.000579796	0.00139348	0	0.000866913	0	0	0.00132452	0	0	0.00134639	0.000807198	0.00261696	0	0	0.000797936	0.000712039	0.000471458	0.000207855	0.000346967	0.000368292	0.000914501	0.000719529	0	0.000711877	0.00096995	0.00126344	0.00067014	0.000643856	0.000700389	0.00102872	0.000767057	0.000432503	0.00418503	0.000395877	0	0.00119658	0.00129462	0	0	0.00176705	0.000426463	0.00103416	0.00116118	0.00116501
SLC22A24	0	0.00289983	0.0028617	0.00181503	0.00375109	0.000996292	0	0.00195517	0.00243153	0.00256758	0.00132298	0.00279422	0	0.00437814	0.000746238	0.00217824	0	0	0.00266947	0.000681078	0.000877423	0.00404028	0.00185761	0.00390715	0.000439186	0.00383041	0.00396668	0.00420221	0.00329501	0.00327695	0.00268334	0.00558067	0.00147948	0.004143	0.00190594	0.00107162	0	0.00157619	0	0.000619105	0	0.00184828	0.00802896	0	0.00187885	0.00335763	0.00449783	0.00199214
SLC22A10	0.0428672	0.0447972	0.0287044	0.0273707	0.0342924	0.0449711	0.0137112	0.0316897	0.0347732	0.0339562	0.0160683	0.0325762	0.0532782	0.0267218	0.0287784	0.0370605	0.0514128	0.0284542	0.020539	0.0279513	0.0244612	0.0238054	0.0444037	0.0284789	0.0218694	0.0412252	0.0283669	0.0448839	0.0374159	0.0372446	0.0397231	0.0374431	0.033184	0.0216045	0.0386508	0.0326572	0.0523679	0.0228416	0.0166146	0.0287102	0.0407369	0.0447085	0.0327888	0.0351928	0.031984	0.0252994	0.0346057	0.0223505
SLC22A25	0.00230675	0.000221706	0.000881222	0.00155603	0.00157194	0.00406385	0	0.000913962	0.000578472	0.0010175	0.000319833	0	0	0	0.00117261	0.00173855	0	0	0	0.00123676	0.000333946	0.000826199	0.00153064	0.00123563	0.000478548	0	0	0	0.00151848	0.000739264	0.00254247	0.00108498	0.000939639	0	0.00184634	0	0	0.00011809	0	0	0	0	0.00297627	0	0.00319834	0.00187523	0	0.00101616
SLC22A9	0	0.00435662	0.00376243	0.00399664	0.00317387	0.00345133	0.00351805	0.00492205	0.00359892	0.000339502	0.00321976	0.00160646	0	0.00312938	0.00331873	0	0	0.011282	0.00149741	0.00251248	0.00507271	0.00226181	0.004916	0.00170585	0.00394818	0.00271885	0.00507218	0.00215914	0.00442336	0.00359597	0.0054687	0.0027751	0.00397942	0.000788429	0.00330749	0.0023221	0	0.00197088	0	0.00733871	0.00135647	0.0050959	0	0.00430142	0.00453595	0.0014486	0.00182608	0.00173995
LGALS12	0.00242508	0	0	0	0.000389603	0	0	0.000306352	0	0	0.000754428	0.00077136	0	0	0.000133395	0	0	0	0.000418306	0.000975314	0	0.000407359	0.000439391	0.000298816	0	0	0	0	0.000359018	0	0.000676191	0.000595116	0.000336773	0.00205826	0.000332265	0	0	0.00020077	0	0.00142253	0	0.00239103	0	0	0.00103377	0	0.00040909	0.000753516
ATL3	0.056468	0.0618262	0.0955201	0.0663576	0.0511366	0.0448228	0.112479	0.076212	0.0662509	0.0782865	0.0770647	0.0437745	0.080737	0.0557413	0.0484586	0.0586221	0.0636222	0.0436928	0.0756971	0.0557271	0.0642342	0.118268	0.0460364	0.0680546	0.0915928	0.066324	0.103308	0.0688505	0.0534852	0.0622071	0.0634565	0.0925507	0.066207	0.0854999	0.0431447	0.0485504	0.0489571	0.0616984	0.00963204	0.0808255	0.0501603	0.078376	0.0454464	0.0826136	0.0479971	0.0831676	0.0600565	0.082413
RTN3	0.589965	0.627836	0.632387	0.625301	0.686931	0.662825	0.886969	0.760104	0.718755	0.579478	0.532066	0.527849	0.675193	0.622186	0.607881	0.49189	0.537068	0.488464	0.640126	0.560386	0.606099	0.550278	0.604797	0.550506	0.604439	0.627449	0.637441	0.690826	0.666181	0.619635	0.733019	0.66718	0.676844	0.583058	0.563931	0.59914	0.839157	0.710174	0.740579	0.506944	0.51223	0.515951	0.59542	0.681369	0.602033	0.637759	0.554538	0.457634
C11orf95	0.00462783	0.00573875	0.00303953	0.00115819	0.00515082	0.00105479	0	0.0049062	0.00548346	0.00178935	0.0006455	0.00303857	0.0131212	0.00896974	0.0048624	0	0.00234444	0.00442121	0.00281564	0.00210185	0.00140535	0.0012073	0.00326475	0.00345109	0.00295656	0.00644684	0	0.0015586	0.00369589	0.0029644	0.00430939	0.00403593	0.00568681	0.00223031	0.00160895	0	0.00512683	0.00326281	0.0131998	0.00452809	0.0015038	0.00319394	0.00338955	0.0017689	0.00132084	0.00295812	0.00267641	0.00303816
SPINDOC	0.0180428	0.01669	0.0226472	0.0085422	0.0162154	0.0105601	0.0297	0.0172393	0.0228607	0.0229735	0.0171036	0.00768035	0.030694	0.00777062	0.0195981	0.0156437	0.0244062	0.0150574	0.0160611	0.0131854	0.0138373	0.0201134	0.0123357	0.0202558	0.0152361	0.0127887	0.0133474	0.010689	0.0150164	0.0122247	0.0241447	0.0175805	0.0263339	0.0273761	0.00836717	0.0179719	0.0263431	0.0268327	0.0441086	0.0243007	0.0220885	0.012759	0.00846721	0.021188	0.013388	0.0199745	0.0251857	0.0127484
MARK2	0.10068	0.140789	0.188654	0.140596	0.14126	0.101195	0.161818	0.16319	0.187133	0.147856	0.137077	0.12627	0.117701	0.136561	0.156462	0.134122	0.140439	0.0876764	0.126402	0.144055	0.145039	0.175623	0.167928	0.17098	0.116343	0.106683	0.178928	0.112284	0.107253	0.134552	0.16142	0.172874	0.15166	0.133085	0.100925	0.136796	0.176176	0.176431	0.101829	0.148615	0.169879	0.127441	0.0987715	0.115635	0.136372	0.161377	0.253482	0.134112
RCOR2	0.00685074	0.00459024	0.00749837	0.00743829	0.00399112	0.00394631	0.0114236	0.00699881	0.013464	0.00426456	0.00465023	0.00347598	0.0241082	0.00265103	0.00785234	0.00605398	0	0	0.00737661	0.00443188	0.00478292	0.00225566	0.00461425	0.00713705	0.00612318	0.00752235	0.00723569	0.00486028	0.00433196	0.00618029	0.00721077	0.00740196	0.00297839	0.0015087	0.00328966	0.00548798	0	0.00487361	0	0.00147566	0.00386912	0.00377204	0.00852335	0.00567326	0.0057148	0.00491455	0.00679971	0.00991755
NAA40	0.0240972	0.0239268	0.0260109	0.0164841	0.0197773	0.0175917	0.0193178	0.0260148	0.0401821	0.0134196	0.0220453	0.0138799	0.0431014	0.0255514	0.0350926	0.031998	0.0168444	0.0430052	0.0275632	0.0223207	0.030655	0.0236697	0.0270644	0.0463354	0.0189843	0.0245731	0.0284889	0.0145665	0.0190921	0.0168216	0.0276906	0.031797	0.0298294	0.0220103	0.0188712	0.0210203	0.0193333	0.0277657	0.0175025	0.0143207	0.0311988	0.023083	0.0252718	0.0129843	0.0183656	0.0321049	0.0466944	0.0283855
COX8A	0	0	9.99955e-05	0	0	0	0	0	0	0	0	0	0	0	0.000219968	0	0	0	0.000276197	0	0.000642569	0	0	0	0	0	0	0	0	0	0.000538361	0	0	0	0	0	0	0	0	0	0	0	0.00263881	0	0	0	0	0
AP000721.1	0.00123152	0.00126379	0.00220319	0.000586715	0.00126934	0.00116052	0.00899665	0.00217529	0.00321202	0.00154274	0.00207871	0.00205569	0	0.00568749	0.00186201	0	0.00718107	0.00471395	0.00372204	0.00216203	0.00179949	0.00378602	0.00341041	0.00286957	0.00131531	0.001288	0.00378938	0.00276286	0.00226334	0.00134477	0.00462145	0.0034887	0.00351146	0.00240402	0.000713595	0.0012359	0	0.00195371	0	0.00192815	0.00144842	0.00404053	0.011503	0.00128205	0.000344348	0.00275584	0.00345764	0.00845574
OTUB1	0.0580323	0.0560864	0.059412	0.0665615	0.058325	0.076829	0.0840159	0.0790481	0.06952	0.0403236	0.039831	0.03444	0.0813933	0.0672332	0.0673869	0.0516224	0.0314492	0.034678	0.0702275	0.062888	0.059495	0.0470808	0.0385635	0.0508609	0.0565983	0.0511216	0.0850226	0.0569982	0.0648339	0.0473135	0.0633575	0.0727969	0.0726255	0.034748	0.0348179	0.0311258	0.0471269	0.0606011	0.0777722	0.0449955	0.0413504	0.0525283	0.0724863	0.0431731	0.0587802	0.0526803	0.0447574	0.0332748
MACROD1	0.0142578	0.0368558	0.0533823	0.0176509	0.0236197	0.0149444	0.0426925	0.0521499	0.0395037	0.0358968	0.0354822	0.0300139	0.0336971	0.0378999	0.0281104	0.0306305	0.0651608	0.0254127	0.0305576	0.020463	0.0201195	0.0476488	0.0352164	0.0393565	0.0224129	0.0156117	0.0474222	0.0307644	0.0357098	0.022808	0.0570588	0.0392084	0.0439638	0.0461308	0.0282848	0.0238629	0.0687072	0.0532711	0.0476314	0.034514	0.0173162	0.0449655	0.0613728	0.0378916	0.0406283	0.0334734	0.0635682	0.070353
FLRT1	0.0257746	0.0157994	0.0235802	0.0122449	0.0107134	0.00922488	0.0106816	0.0214828	0.0109941	0.0226028	0.0131889	0.0180944	0.0285437	0.0201401	0.0224392	0.0247559	0.016058	0	0.0166006	0.0110386	0.0169863	0.0425285	0.0228981	0.0379019	0.0152781	0.0120532	0.00343769	0.00361621	0.0107145	0.011613	0.0100519	0.0134711	0.0246901	0.019968	0.0290951	0.0239316	0.0338034	0.0144655	0.0134196	0.0329869	0.0186659	0.00861406	0.0318985	0.00894987	0.00997226	0.0296924	0.0348817	0.0193683
STIP1	0.0321361	0.0485749	0.0705542	0.0646672	0.0561404	0.0333408	0.464106	0.0687441	0.0621094	0.0663575	0.0667243	0.0360588	0.0821373	0.0444666	0.0544757	0.0389502	0.0748685	0.0490522	0.0554562	0.0427307	0.0434874	0.0639876	0.0418191	0.0576968	0.086179	0.0363786	0.0598749	0.0603507	0.0543518	0.0374771	0.0765831	0.0561778	0.0769069	0.137756	0.0643024	0.0535585	0.17145	0.121317	0.0524438	0.080215	0.0364695	0.0531178	0.0452135	0.17029	0.202029	0.0583291	0.0602703	0.200706
FERMT3	0.00392593	0.00360336	0.00341331	0.00558304	0.00352281	0	0.069284	0.00608567	0.00229918	0.00611506	0.00411356	0.000857689	0.0050014	0.00663387	0.00444038	0.0029916	0.00766299	0	0.004503	0.000794605	0.00451833	0.00601257	0.00603221	0.00724975	0.00336734	0.00319932	0.0085677	0.000666366	0.00196503	0.00293567	0.00494423	0.00354302	0.00626177	0.00950829	0.000893622	0.00536109	0.0196709	0.00605486	0	0.00402791	0.0032777	0.00464682	0.00495697	0.00485052	0.00866285	0.00689504	0.00625302	0.00956735
TRPT1	0.00651943	0.00934804	0.00846709	0.00771028	0.00874491	0.00621242	0	0.00776304	0.00878748	0.00470913	0.00418853	0.0011562	0.0101192	0.010291	0.0100061	0.00780372	0.00791356	0	0.0105271	0.00511989	0.00876874	0.0055824	0.00548604	0.00780381	0.00543516	0.00461356	0.0155813	0.00829389	0.00844166	0.00810011	0.0125768	0.00242243	0.0096483	0.00581056	0.00285009	0.0102725	0.0191925	0.00911467	0.0113749	0.00600839	0.00566771	0.0077733	0.0169081	0.00351127	0.0057809	0.0104246	0.0101065	0.00473686
NUDT22	0.00877042	0.0145338	0.0166583	0.0107219	0.0144753	0.0167488	0.025757	0.0145688	0.0142302	0.0132867	0.014128	0.0073299	0.00926835	0.0182522	0.0105275	0.0160728	0.0077523	0.00496647	0.0164376	0.0127882	0.0125838	0.0131296	0.016074	0.014121	0.0112258	0.0144424	0.0285188	0.00839015	0.0107388	0.0132053	0.0141522	0.0208616	0.0152101	0.00793725	0.0102208	0.0102031	0.0217273	0.0120092	0.00578607	0.0111942	0.0116523	0.0137434	0.016189	0.0074672	0.00746327	0.0139714	0.0170068	0.0105266
DNAJC4	0.0092799	0.0221551	0.0163352	0.0160998	0.0158091	0.00606781	0.030793	0.020224	0.0224316	0.0104433	0.0117001	0.0110933	0.0152668	0.0158366	0.0211246	0.0145521	0.0031802	0.00431131	0.0140706	0.0147088	0.0136795	0.0129102	0.0125942	0.0123369	0.0150225	0.0170421	0.0261953	0.0135728	0.0188949	0.0128421	0.0223542	0.0181067	0.0212918	0.0132104	0.0120576	0.0155037	0.00927093	0.0167808	0.0416528	0.019486	0.0245957	0.0208501	0.017031	0.0110991	0.00876748	0.0128892	0.0141088	0.0122728
VEGFB	0.00992683	0.0163231	0.0284788	0.0222875	0.0197325	0.017539	0.0481	0.0281457	0.0321513	0.0185528	0.0464901	0.014365	0.0336995	0.0541113	0.0284347	0.0269209	0.0258948	0.0291625	0.0249022	0.0233658	0.02888	0.0201622	0.0131042	0.0337007	0.0135857	0.0104465	0.007654	0.017008	0.0243886	0.0123422	0.0341398	0.0374948	0.0285671	0.024501	0.0152999	0.0103344	0.0874837	0.0469385	0.0249036	0.0276551	0.0454668	0.047289	0.0241432	0.0134155	0.0150091	0.0485998	0.0189046	0.0151116
FKBP2	0.0187686	0.0390437	0.0422249	0.0594459	0.0552735	0.0487523	0.0464781	0.0498582	0.0576504	0.0254727	0.0333751	0.0155205	0.0193495	0.0364031	0.0387297	0.050041	0.0374974	0.0102706	0.0372153	0.0304049	0.0282284	0.0297673	0.0295097	0.038243	0.0279073	0.0389689	0.0393424	0.0403691	0.0590002	0.0349665	0.0569562	0.0423288	0.0453813	0.0424629	0.0196903	0.0146057	0.0394776	0.0420428	0.0355347	0.0280907	0.0309253	0.027896	0.0192429	0.0239814	0.0253917	0.0355767	0.0295452	0.0236574
PPP1R14B	0.00359537	0.00356233	0.00282789	0.00103456	0.00542062	0.00747969	0.0131721	0.00521255	0.00411349	0.00228704	0.00129396	0.00270024	0	0.00316387	0.00309946	0.00699887	0.00517091	0	0.00345858	0.00362562	0.00364383	0.00191945	0.00237248	0.00290848	0.00296961	0.00258595	0.0114312	0.00193937	0.00271946	0.00394097	0.00507347	0.00543323	0.00537796	0.000615959	0.00165299	0.00253036	0.020785	0.00679099	0	0.00527818	0.00540402	0.00273742	0.00309584	0.00163936	0.0025073	0.00572771	0.00357729	0.00447326
PLCB3	0.0047273	0.00424303	0.00237821	0.00330892	0.00213668	0.00278077	0	0.00524274	0.0032155	0.00414533	0.00390156	0.00304925	0.00431539	0.00180638	0.00199755	0.00437854	0.00637366	0	0.00460535	0.00314581	0.00417491	0.00134629	0.00157673	0.00151215	0.00363466	0.00392981	0.00487084	0.00307763	0.00296224	0.00244526	0.0040379	0.00293154	0.00384578	0.00150194	0.0012175	0.00400686	0.0204653	0.00834788	0.012015	0.00361624	0.00442782	0.00563495	0	0.00205578	0.00383321	0.00250018	0.00307708	0.0078888
BAD	0.0108579	0.0254205	0.0228808	0.0258766	0.0175783	0.00929259	0.0459047	0.0319385	0.0349952	0.0180271	0.0225664	0.0118187	0.0138195	0.0256293	0.0281858	0.0221175	0.0148345	0.0210848	0.0301616	0.0197608	0.0273491	0.022784	0.0154794	0.0249349	0.0226292	0.0275906	0.0245092	0.015007	0.0234645	0.0214709	0.0407021	0.0341517	0.0324587	0.0169147	0.0148983	0.0170937	0.0262234	0.0284252	0.0234188	0.0255916	0.0192552	0.0285412	0.0180826	0.0232112	0.019753	0.0266482	0.0207378	0.0188422
GPR137	0.017306	0.0290156	0.0307457	0.0362493	0.0291837	0.0234993	0.0659638	0.0317932	0.0327391	0.0164713	0.0262543	0.0202799	0.0215085	0.0422244	0.0348935	0.0353486	0.0547398	0.0307871	0.0299918	0.0425864	0.0356946	0.0241978	0.0277195	0.0377513	0.0310889	0.0262477	0.0451858	0.0243934	0.0232953	0.0205287	0.0495664	0.0365451	0.0370402	0.0314782	0.0185741	0.0276657	0.0547832	0.0386637	0.0194637	0.00771971	0.0219785	0.0265085	0.0113479	0.0329061	0.0251801	0.0266769	0.0333481	0.0317982
KCNK4	0.0186128	0.00528346	0.00720121	0.00678373	0.00739546	0.0062135	0.0136831	0.00692582	0.00567612	0.000834472	0.00191124	0.00407933	0	0.00968784	0.007264	0.00348224	0.00473031	0	0.00340705	0.0049661	0.00289351	0.00329539	0.00727009	0.00305007	0.00572264	0.00811585	0	0.00625518	0.00432689	0.00482359	0.0084323	0.00433692	0.00869572	0.00303242	0.00625976	0.00365679	0.00735872	0.003525	0.00858641	0.00163861	0.00326332	0.00259755	0	0.00514397	0.00639175	0.00180568	0.00536642	0.00483576
CATSPERZ	0.00223303	0.00138781	0.00109004	0.00150878	0.00192499	0.00203415	0	0.00114905	0.00489599	0.00121693	0.00117447	0.00193718	0	0.0028256	0.00076044	0	0	0	0.00209795	0	0.00086801	0.000699882	0.00080376	0.00157625	0.00163917	0.000852382	0	0.00292635	0.00180826	0.00293305	0.00654438	0.00246182	0.00317062	0.000830254	0.00167081	0.00161768	0.00438516	0.000815086	0	0	0.00322858	0.00232171	0	0.00129992	0	0.000186225	0.00196879	0.00103542
ESRRA	0.0242831	0.0223429	0.0366265	0.0270268	0.0248247	0.0183879	0.0284245	0.0229962	0.0217836	0.00979795	0.0192813	0.0152485	0.00879629	0.0214392	0.0234289	0.020337	0.0180894	0.0301566	0.0259223	0.0160616	0.0271515	0.0255359	0.0148995	0.0242643	0.0176967	0.0256383	0.0268684	0.0260941	0.0213912	0.0234369	0.0200477	0.0306241	0.0284247	0.0119096	0.0135811	0.01265	0.0304736	0.0258678	0.0335488	0.0215164	0.0127021	0.0225228	0.035728	0.0102684	0.01345	0.0319644	0.0229074	0.0252375
TRMT112	0.0355672	0.0329006	0.0570937	0.0489771	0.0399882	0.0395244	0.0782081	0.0550028	0.0403547	0.023923	0.039854	0.0260777	0.0531296	0.0319576	0.0295172	0.0342234	0.0420065	0.0287405	0.0615968	0.0449674	0.040176	0.0453572	0.0280036	0.0340464	0.0413706	0.0332257	0.0593591	0.0507174	0.0593914	0.0429187	0.0544747	0.064047	0.048821	0.0410001	0.020832	0.0242158	0.0324159	0.0442153	0.0187757	0.029464	0.0293593	0.0319688	0.0687098	0.0285052	0.036014	0.0531716	0.0225085	0.0615367
PRDX5	0.064831	0.0485394	0.0431068	0.0547568	0.0518263	0.0548282	0.0716961	0.0683675	0.0706088	0.0185159	0.0313881	0.0233077	0.0597281	0.0501053	0.0571205	0.0329708	0.0429034	0.0930768	0.0488711	0.0523422	0.0472976	0.0334147	0.0451372	0.0442882	0.0372397	0.0405779	0.0439518	0.0593393	0.0616919	0.0435805	0.0740867	0.05368	0.06307	0.0377998	0.0331835	0.0289364	0.0707924	0.0458768	0.0612432	0.0378296	0.0354019	0.035947	0.0887939	0.0606905	0.0445883	0.0360841	0.0380624	0.0371216
CCDC88B	0.00291273	0.00806918	0.00539232	0.0038543	0.00390883	0.00130952	0.00905237	0.00996953	0.00615003	0.00303107	0.00554876	0.00351532	0.0055088	0.00261457	0.00479204	0.00475759	0.00281047	0	0.00460757	0.00270913	0.00441647	0.00446767	0.00358185	0.00469958	0.00530302	0.00579542	0.0173051	0.000796109	0.00513273	0.00600806	0.0111238	0.0087674	0.00737818	0.00227609	0.00558427	0.00678701	0.0123504	0.0064453	0.00761706	0.0109563	0.00671173	0.00690809	0.00450969	0.00249263	0.00338762	0.00289733	0.00444639	0.0106787
RPS6KA4	0.0194735	0.0261257	0.0200817	0.00657084	0.0189798	0.0103201	0.0488035	0.0254898	0.0342215	0.0197299	0.0191253	0.00908452	0.0152209	0.0165267	0.0279775	0.0202988	0.0298172	0.0255747	0.0210491	0.0198177	0.0231892	0.031826	0.0181683	0.0266066	0.0184347	0.0197741	0.0235334	0.0180681	0.017126	0.017307	0.0198568	0.0284054	0.0264208	0.0165665	0.0152214	0.0227847	0.00842315	0.0254097	0.0305588	0.0221045	0.0269524	0.0129627	0.0114121	0.0243993	0.0182098	0.0241272	0.0287314	0.0282649
SLC22A11	0	0.000256073	0.0006685	0	0	0	0	0	0	0	0	0.000288697	0	0	0	0	0.00293686	0	0	0	0	0	0	0	0	0	0	0.00109993	0	0	0	0	0	0	0	0	0	0	0	0	0	0.000482781	0	0	0	0.00047566	0	0
NRXN2	0.0815436	0.0794773	0.0783598	0.0860961	0.083799	0.0566332	0.0660785	0.1098	0.119562	0.0737798	0.072381	0.0834712	0.0618601	0.0658592	0.139384	0.103169	0.0715846	0.0868816	0.0632373	0.120264	0.0971965	0.0692995	0.122583	0.119084	0.0661491	0.0975174	0.0628469	0.0623241	0.0754026	0.0687659	0.087441	0.0753572	0.0923651	0.0540101	0.0863334	0.136492	0.070634	0.0681246	0.0613284	0.0476615	0.0860376	0.0436937	0.0570003	0.0764949	0.0659663	0.0853172	0.145291	0.0551026
RASGRP2	0.00742022	0.00506065	0.00438236	0.00503458	0.00776149	0.00869971	0.00552028	0.00999746	0.0119218	0.00228716	0.000487128	0.00306634	0.00362595	0.00431458	0.00526984	0.00508386	0.0108046	0.00928532	0.00493923	0.00794489	0.00467042	0.00170339	0.00421703	0.0049637	0.00370605	0.00537742	0.00580661	0.00651417	0.00407291	0.00869316	0.011682	0.00743569	0.00965564	0.00919985	0.00533483	0.00284743	0.00768854	0.0046565	0	0.0062088	0.00227083	0.00117251	0.00641316	0.00115912	0.00283432	0.00565662	0.00223516	0.00376023
PYGM	0.006076	9.39207e-05	0.00052898	0.00142956	0.000627279	0	0	0.00158032	0	0.000637064	0.00219841	0.00183103	0	0.00160392	0.00147713	0.0026467	0.00454201	0	0.000259551	0.000834563	0.00108952	0.0005893	0.00317194	0.00127782	0.000537193	0.00136885	0	0	0.00181205	0.000897183	0.00152175	0.00154135	0.000148341	0.000835226	0.00158482	0	0	0.000512818	0	0	0.00418187	0.00140738	0.00589347	0	0	0.00042731	0.000545786	0.00103619
SF1	0.218816	0.216935	0.253832	0.284327	0.213952	0.290631	0.29046	0.321606	0.365319	0.259418	0.273729	0.221059	0.313867	0.298937	0.23188	0.322003	0.230973	0.212428	0.302032	0.238483	0.251991	0.301775	0.190774	0.390889	0.290138	0.212727	0.231696	0.284347	0.250441	0.288868	0.28464	0.280791	0.262083	0.286656	0.164947	0.21744	0.241656	0.263381	0.188362	0.273071	0.26821	0.272732	0.290611	0.227604	0.192823	0.368088	0.291377	0.387084
MAP4K2	0.0317295	0.0470293	0.0468063	0.0263795	0.0319238	0.0449262	0.047181	0.0429607	0.0573287	0.0315187	0.0376971	0.0382483	0.0187365	0.0327224	0.051396	0.0342271	0.0254426	0.0231312	0.0336788	0.0354171	0.0348352	0.0424365	0.0264366	0.048604	0.0370846	0.0340562	0.0567796	0.0376891	0.0267193	0.0305298	0.0458901	0.0522144	0.0382812	0.037278	0.0305986	0.0401933	0.133083	0.0561131	0.0714966	0.0557242	0.0343656	0.0296506	0.0515034	0.0353025	0.0318802	0.0407715	0.0462813	0.0647064
MEN1	0.0148524	0.0180797	0.0171023	0.0174479	0.022946	0.0124018	0.0200338	0.020634	0.011529	0.012532	0.0149313	0.00529582	0.0127642	0.0186832	0.0221602	0.0182158	0.0306174	0.0117449	0.0168362	0.0178575	0.0169057	0.011563	0.0133597	0.0131584	0.0176475	0.0167138	0.0187128	0.0241168	0.018256	0.0150236	0.0262786	0.022425	0.0189614	0.0105092	0.00870393	0.0183094	0.0225239	0.0172596	0.00640587	0.0218237	0.0109591	0.0218472	0.0137957	0.0252532	0.0206258	0.0153981	0.0141813	0.0222655
CDC42BPG	0	0.000144239	0.000315371	0	0	0	0	0.000421115	0.000886557	0	0.000886209	0	0	0.00123166	0.000443126	0.00202485	0	0	0.000254629	0.00076833	0	0.000226149	0.000124268	0.000139199	0	0	0	0.000849565	0.000384046	0	0	0	0.000475781	0	0	0.000867074	0	0.000533543	0	0	0	0	0	0	0	0.000561064	0	0.000994662
EHD1	0.0259275	0.0450564	0.0357071	0.0319242	0.0263376	0.0174108	0.00380686	0.0371471	0.03754	0.0256268	0.0303497	0.0178237	0.0334981	0.0280774	0.0358205	0.02468	0.00842436	0.0217386	0.0383942	0.032757	0.0456283	0.0378281	0.0250383	0.0377416	0.0344198	0.0386554	0.049966	0.0151524	0.0226896	0.031197	0.0309789	0.04122	0.0296369	0.0383743	0.0318102	0.025662	0.035482	0.0284356	0.0218268	0.0148861	0.0210572	0.0182018	0.0227347	0.015316	0.0113829	0.0387025	0.0287928	0.0196926
ATG2A	0.0201945	0.0333578	0.0303474	0.0150417	0.0202766	0.0218975	0.0417565	0.0328235	0.0364956	0.020097	0.0269772	0.0179066	0.037629	0.0297432	0.0502472	0.0261732	0.0196644	0.0316985	0.0261946	0.0395033	0.0305966	0.0377897	0.0235799	0.0380087	0.0235763	0.0218889	0.0182054	0.0250044	0.0187848	0.0164322	0.0295117	0.0334017	0.0352884	0.0274769	0.0150916	0.0315998	0.0428571	0.0439075	0.0209196	0.0346804	0.023588	0.026392	0.035286	0.0142197	0.0270222	0.0357474	0.0440328	0.0668363
PPP2R5B	0.0595219	0.0575654	0.064714	0.0379824	0.0472466	0.0594787	0.0587508	0.0699139	0.0598711	0.0519183	0.0398095	0.0364676	0.036689	0.060923	0.0682481	0.06737	0.0406547	0.0559449	0.0669036	0.0717172	0.0563537	0.0814092	0.0409174	0.0699255	0.0517405	0.0480404	0.0274144	0.0586589	0.0573771	0.0438859	0.0759088	0.0810299	0.0594823	0.0431131	0.041027	0.0462698	0.0652562	0.0592714	0.0570934	0.0676008	0.0635022	0.0698491	0.0615801	0.0380516	0.0376433	0.0681701	0.0715717	0.144936
MAJIN	0.00561913	0.00283879	0.00402551	0.00206808	0.00295518	0.00533103	0	0.000765409	0.00059468	0.000260758	0.000601291	0.000463205	0.00271785	0.00267604	0.000309242	0	0	0	0.000814515	0	0.000765741	0.00200114	0.00116966	0.00177202	0.00126553	0.00184713	0	0.00094569	0.00400016	0.00159251	0.00118894	0.00061588	0.00150793	0.000834841	0.00103187	0.000823892	0.00370407	0.00206124	0	0	0.00197818	0.00156416	0	0	0.000444436	0.00265481	0.00233679	0.00298272
BATF2	0	0.000966493	0.0020075	0	0.00103329	0	0	0.000439831	0.000684913	0.00113449	0.00148763	0	0	0.00315593	0.00127701	0.000921668	0	0	0.00104832	0	0.000495453	0.00135219	0.000183271	0.000873467	0.000542118	0	0.00905951	0	0.00184743	0.0013974	0	0.00043742	0.000253073	0	0	0.000794741	0	0.00122188	0	0.00133159	0	0	0	0	0.000496546	0.00047252	0.000595494	0.000647529
ARL2-SNX15	0	0.000743422	0.00157371	0.00254829	0.000885952	0.000969017	0	0.00176136	0.00126258	0.000663995	0.00222456	0.00112561	0	0.0013373	0.00107975	0.00282681	0	0.00283392	0.00184906	0	0.00227474	0.00315833	0.00196312	0.00312081	0.000482555	0	0.00514415	0	0.00129743	0	0.0010689	0.000383998	0.000844695	0.00123357	0.000381301	0.000790091	0.00326706	0.00119068	0	0.00140156	0.0046127	0	0.00204354	0	0.000934967	0.00314521	0.000985709	0.000745439
SNX15	0	0.00120999	0.000912168	0	0.000594026	0.00108186	0.00831216	0.000830453	0.000575749	0.00124946	0	0	0	0	0.0012598	0	0	0	0.000307257	0	0.000450147	0.000121027	0.000170859	0	0.000570056	0.00213919	0.00785533	0	0.000160173	0.000768429	0.00259919	0	0.000562538	0	0.00113836	0	0	0.000249323	0	0	0	0.00247991	0	0	0	0.00072235	0.000498998	0.000266162
SAC3D1	0.0103158	0.0238566	0.0268078	0.0214783	0.0142349	0.0180986	0.011686	0.0202502	0.0169952	0.0146853	0.0162546	0.0091863	0.0182172	0.0311467	0.0204779	0.0186499	0.00531595	0.0145693	0.0245051	0.0161727	0.0117275	0.0138065	0.0118369	0.0189039	0.0149624	0.0123954	0.0197302	0.0177507	0.0160946	0.0169655	0.0202206	0.0137782	0.0205904	0.022037	0.0114105	0.0104145	0.0155522	0.0187851	0.00753448	0.0125012	0.00636721	0.0245784	0.020711	0.00849934	0.0103108	0.0188826	0.0214169	0.0204194
NAALADL1	0.000993677	0.000721211	0.000704121	0.000496001	0.000625697	0	0	0.000223389	0.00228635	0	0.000250134	0.000957262	0	0	0	0	0	0	0	0.00240422	0.000559892	0.000244463	0.000313011	0.000579627	0.000640288	0	0.00487738	0	0.00108913	0	0.000617169	0.00055066	0.000992484	0	0	0.00179272	0	0	0	0	0	0	0	0	0.000871746	0.000336315	0.00095418	0.000251911
CDCA5	0.00342128	0.00178213	0.00252436	0.00345711	0.00133585	0	0	0.000969976	0.00152485	0.000988169	0.00044402	0.000345056	0	0	0.00121594	0.00367611	0.00608369	0	0.00150063	0	0.00117237	0.00312122	0.000771266	0.00141174	0.00187741	0.000868216	0	0.000962938	0.00248592	0.00270026	0.00145551	0.00313358	0.000928179	0	0.00126255	0.00164051	0	0.00115859	0	0.000802442	0.00267559	0.00138312	0	0.00301399	0.00187684	0.00252988	0.00166627	0.00152459
ZFPL1	0.0233986	0.0422082	0.051121	0.0527353	0.0514074	0.0507291	0.061144	0.0525467	0.0506009	0.0314338	0.0390213	0.0339713	0.0455358	0.0477668	0.0493398	0.041408	0.0281071	0.0227187	0.0493312	0.0322398	0.0453984	0.0305262	0.0148869	0.0507271	0.0450677	0.0243132	0.0836882	0.0464788	0.051918	0.037032	0.0535082	0.0753511	0.0546268	0.0563048	0.0162025	0.0421286	0.0498378	0.0633895	0.0648165	0.0343201	0.0409354	0.0449221	0.0169417	0.0503019	0.0381161	0.0404741	0.0390037	0.079849
TMEM262	0	0	0.000180974	0	0	0	0	0.000121197	0.0020181	0	0.000295694	0	0	0	0	0	0	0	0.000414266	0	0	0.000104234	0	0.00084988	0.000349185	0.000583456	0	0.00185243	0.000921691	0	0	0.00057007	0.000309285	0.00134576	0	0	0	0	0	0	0	0	0	0.00134338	0	0.000533321	0	0
VPS51	0.0794925	0.106688	0.118751	0.0708229	0.0719604	0.0730813	0.105665	0.121465	0.11836	0.0852416	0.114605	0.0763609	0.115362	0.143115	0.141521	0.112664	0.0733254	0.0846913	0.107469	0.0919028	0.0974647	0.146037	0.084441	0.136988	0.096231	0.0857271	0.1128	0.0675565	0.0949742	0.0675542	0.119805	0.138764	0.132641	0.109865	0.0781651	0.112787	0.0747433	0.127221	0.0920999	0.0985187	0.135907	0.121376	0.111415	0.0680209	0.0795776	0.12392	0.111676	0.0973947
TM7SF2	0.0458166	0.0767889	0.0755284	0.0557232	0.0946842	0.0628838	0.0493949	0.0830276	0.117878	0.0543171	0.0677089	0.0459765	0.100558	0.0896026	0.0944348	0.0778456	0.0544092	0.0351187	0.0817273	0.0760248	0.0929749	0.0424961	0.0544306	0.0970397	0.0749456	0.0653934	0.0795436	0.0940802	0.0549009	0.0612552	0.0874347	0.100698	0.0687906	0.0632802	0.0357492	0.0711234	0.0459792	0.0577189	0.0410693	0.0490251	0.0501143	0.0606662	0.112566	0.0654109	0.0616423	0.0776249	0.0619676	0.0734617
ZNHIT2	0.000810001	0.00263312	0.00538382	0.00100572	0.00450659	0.00182736	0.00274425	0.00707929	0.00878703	0.00459519	0.00572393	0.00230522	0.00860333	0.00575185	0.00652069	0.0036375	0	0.00529007	0.00722863	0.00311992	0.00391493	0.00436083	0.00363278	0.0033215	0.00329818	0.00991882	0.0121919	0.00408931	0.00359511	0.00354788	0.00699376	0.00842422	0.00474641	0.0075503	0.004299	0.00151246	0	0.00518962	0.0130229	0.00825339	0.00752938	0.00447757	0	0.00489806	0.0035156	0.00240877	0.00484667	0.00514875
FAU	0.0640868	0.0765451	0.127961	0.15967	0.143348	0.122836	0.100424	0.0966525	0.0877281	0.042294	0.0579163	0.0284461	0.120363	0.100011	0.0765439	0.0873036	0.0526647	0.0119759	0.1127	0.0626167	0.0665726	0.0972094	0.0564829	0.0879237	0.0702346	0.0640529	0.102973	0.119526	0.202948	0.107937	0.0973306	0.116559	0.0835093	0.0625176	0.0296738	0.0326413	0.0672191	0.0810079	0.0460638	0.0813171	0.0698314	0.0920888	0.100828	0.0467915	0.0471781	0.109184	0.0554477	0.0528877
SYVN1	0.0215401	0.0513505	0.0434487	0.0509669	0.0422461	0.0315149	0.0643689	0.0495145	0.0429195	0.0227427	0.0364225	0.0218603	0.0357639	0.0375643	0.0388512	0.0297687	0.0233667	0.0179761	0.0439233	0.0331034	0.0314918	0.0295652	0.0163864	0.0343708	0.0392593	0.0238108	0.0413349	0.0288603	0.0404129	0.0371329	0.0452381	0.051828	0.0500193	0.0375888	0.016115	0.025289	0.0489361	0.0513253	0.0341851	0.041071	0.02711	0.0339957	0.0311697	0.0237741	0.0274867	0.0408519	0.0458399	0.0395464
MRPL49	0.00962158	0.00926919	0.0131734	0.0138406	0.00969231	0.00528082	0.0132708	0.0161311	0.0165826	0.00429602	0.0111985	0.00536494	0.0200233	0.0129157	0.0116286	0.00649424	0.00952652	0.00615317	0.0141247	0.0046028	0.0123493	0.0103837	0.00411141	0.0113658	0.00713569	0.00784835	0.00964869	0.0083946	0.00962381	0.0039886	0.0172779	0.018236	0.010531	0.0113646	0.0048018	0.00385445	0.0129282	0.0132483	0.0237763	0.01081	0.0135821	0.00862704	0.00219884	0.0043418	0.00413436	0.0135858	0.00906308	0.0126508
SPDYC	0	0.000137639	0.000198052	0	0.000493564	0	0	0	0	0	0	0	0	0	0	0	0	0	0	0.00159049	0	0	0	0	0.000590566	0	0	0	0	0.000530921	0	0	0	0	0	0	0	0	0	0	0	0	0	0.00136259	0	0	0.000663127	0.000436623
CAPN1	0.0107603	0.0123214	0.013078	0.0106551	0.0122565	0.023466	0.0412098	0.0187099	0.0144224	0.00693539	0.0102639	0.00872105	0.0102539	0.0103466	0.00863363	0.0135361	0	0.00719557	0.00714844	0.0153671	0.00673346	0.0060007	0.00599747	0.00642583	0.0115659	0.0132936	0.0139675	0.0126651	0.0144048	0.0123348	0.0208778	0.0221563	0.0181521	0.00398308	0.0073249	0.00773734	0.0170491	0.00968594	0.0288328	0.00763119	0.00719344	0.00932548	0.00592823	0.0125104	0.0093834	0.00690698	0.00851404	0.00916403
POLA2	0.0322369	0.0340339	0.0447234	0.0329322	0.0237567	0.0282359	0.00231189	0.0363365	0.0350625	0.0231092	0.0349916	0.0279692	0.0149155	0.0384823	0.0379208	0.0340799	0.0421351	0.00886839	0.0392943	0.0174867	0.0304949	0.0558172	0.027738	0.0385392	0.0279174	0.0207248	0.0512	0.032577	0.0511131	0.0201651	0.0407482	0.06739	0.0378579	0.0327643	0.032095	0.0376664	0.0161254	0.0439101	0.0341953	0.0658557	0.0357741	0.0550148	0.0434789	0.0155955	0.0245174	0.0526136	0.0467963	0.0544798
CDC42EP2	0.0212935	0.0276448	0.0491858	0.0216778	0.0160974	0.0204079	0.00611535	0.0309951	0.0222908	0.0218667	0.0390487	0.0138586	0.0498263	0.0224619	0.0274986	0.0191773	0.0150529	0.019856	0.050413	0.0250664	0.0246308	0.0365128	0.0173838	0.0336673	0.0418631	0.015588	0.0319826	0.0175852	0.0159159	0.0258837	0.0308114	0.018786	0.0263812	0.0304691	0.0149992	0.0138887	0.0259943	0.02756	0.0218677	0.0270238	0.0178372	0.0227879	0.0245604	0.0156192	0.0209774	0.0434864	0.0297871	0.0221254
DPF2	0.04342	0.0594552	0.10207	0.0868559	0.0768882	0.0696463	0.132572	0.095524	0.090152	0.0660569	0.0779881	0.0465243	0.114181	0.0958316	0.0689742	0.0865248	0.0345733	0.0653972	0.0920216	0.0726371	0.0824354	0.0988343	0.0674372	0.0998244	0.0763193	0.0378501	0.0811114	0.0555774	0.0659376	0.0773593	0.0898789	0.0963215	0.0844167	0.0896537	0.0337298	0.0593469	0.120106	0.08586	0.0534924	0.0734198	0.0701178	0.0829612	0.105392	0.0523502	0.0613718	0.104457	0.098073	0.085618
TIGD3	0	0.000849591	0.00123462	0	0.000358186	0.00162119	0	0.000856184	0.00142258	0.0014669	0.00127521	0.00161819	0	0.00132217	0.0023195	0	0.00555526	0	0.000178541	0.00132356	0.000454195	0.000914125	0.000367595	0.000432766	0.000971395	0.000772836	0	0.00161082	0.000575673	0.00110772	0.000598179	0.00109362	0.00130313	0	0.000474859	0.0023642	0	0.00152797	0	0.000849919	0.00191271	0.00183389	0.00415159	0	0.00225948	0.000972808	0.000758499	0.000280046
SLC25A45	0.0139393	0.00994892	0.0140086	0.00212595	0.00773732	0.00605483	0.00968565	0.0132514	0.0149155	0.00433466	0.0149755	0.0109364	0.0110141	0.0290586	0.0203288	0.027332	0.00565929	0.0275075	0.0109565	0.0183736	0.0199972	0.00846355	0.0102041	0.0223619	0.0114649	0.00933306	0.0165957	0.00554471	0.0103363	0.0106865	0.0148964	0.0113183	0.0126008	0.0135216	0.00889148	0.00896562	0	0.00688419	0.0109603	0.00377876	0.0129623	0.0135467	0.0317551	0.00646615	0.00400604	0.0123148	0.0208815	0.00687165
FRMD8	0.028191	0.0491455	0.0494974	0.027107	0.0247863	0.028103	0.0848554	0.0417335	0.0358706	0.0366592	0.0306074	0.0347401	0.0220645	0.0315284	0.0442082	0.0348275	0.0674939	0.0590206	0.041282	0.0312974	0.0357196	0.0745513	0.0301409	0.040624	0.028992	0.0320201	0.0235619	0.0314895	0.0258215	0.0274787	0.0509241	0.0858309	0.0479564	0.0299058	0.0241424	0.0263319	0.0299145	0.0425535	0.058859	0.0874803	0.0288907	0.0372657	0.046924	0.0244262	0.0268614	0.0507433	0.0415565	0.0660835
SCYL1	0.0371683	0.0421595	0.0554704	0.0485663	0.0348439	0.0407408	0.0644101	0.053591	0.0504602	0.0378723	0.041282	0.0254229	0.0480773	0.0465185	0.0467751	0.037174	0.0486076	0.018357	0.0411671	0.0249931	0.0413214	0.0509955	0.0381429	0.0507266	0.0359405	0.0375755	0.0762323	0.0428431	0.0391031	0.0319316	0.0532961	0.0707267	0.0520697	0.0477887	0.023476	0.0369703	0.0749927	0.0724732	0.0469044	0.0470322	0.0193725	0.0274765	0.0317968	0.0296457	0.033362	0.0469746	0.0422817	0.0302743
LTBP3	0.0636369	0.0914665	0.0828822	0.0485088	0.0638122	0.0521639	0.0823009	0.112838	0.104213	0.0545789	0.0594939	0.0753664	0.131703	0.0830261	0.124918	0.0703519	0.0583396	0.0711805	0.0712112	0.0855145	0.0599085	0.079203	0.083271	0.0775001	0.0798845	0.0752216	0.10992	0.0722072	0.0658902	0.0412047	0.11422	0.0959104	0.115871	0.100325	0.070842	0.106034	0.0724515	0.0996977	0.110358	0.0497596	0.0778788	0.0900237	0.0891592	0.0742276	0.0722691	0.0942435	0.116126	0.0959066
FAM89B	0.0157777	0.0267588	0.0412567	0.0332403	0.0246603	0.0261033	0.0380665	0.0277954	0.0276264	0.0194686	0.0179952	0.0195027	0.0312154	0.032503	0.0271812	0.0192547	0.0184336	0.012809	0.0290499	0.0212481	0.0216541	0.021175	0.0136686	0.0224827	0.0264163	0.0186036	0.0379692	0.0272319	0.0284864	0.0223366	0.0341625	0.0213301	0.0275156	0.0252544	0.0142858	0.0212012	0.030664	0.0271551	0.0232903	0.0308897	0.0281403	0.0253114	0.0254885	0.0165851	0.0134192	0.0288035	0.0133321	0.0221416
EHBP1L1	0.00555486	0.0116589	0.01045	0.0189074	0.0118151	0.0104815	0.0237644	0.0205048	0.0208145	0.00911603	0.00861353	0.0111041	0.00445782	0.0119742	0.0164665	0.00483263	0.014177	0	0.00931027	0.0120976	0.0075927	0.00682331	0.0126609	0.00860756	0.0111404	0.00692943	0.0100949	0.0109359	0.0079424	0.0090761	0.020437	0.0124243	0.0193689	0.0112561	0.0114347	0.011893	0.014974	0.0105341	0.0160779	0.00567745	0.00810808	0.00701077	0	0.0115737	0.0208156	0.00667533	0.013023	0.0191674
KCNK7	0	0.00677032	0.00402718	0.00541919	0.00327153	0.00251056	0.0131883	0.0030706	0.00582015	0.002093	0.00452493	0.00294158	0.0088092	0.00243612	0.00508645	0.00281159	0	0.0062103	0.00562993	0.00367108	0.00906162	0.00285197	0.00244875	0.00329009	0.00399038	0.0038361	0	0.00274961	0.00217742	0.00415224	0.00439567	0.00421863	0.00454072	0.00396698	0.00147571	0.00164052	0.0118916	0.00306851	0	0.00134015	0.0050615	0.0025372	0.00901155	0	0.00453045	0.00280108	0.00341164	0.00552293
MAP3K11	0.0629532	0.0885126	0.088407	0.0565412	0.0591383	0.0531268	0.141002	0.0950353	0.0786679	0.0723091	0.0900313	0.0590284	0.121599	0.0802013	0.117371	0.0977898	0.0704199	0.0904092	0.0897231	0.0997681	0.094424	0.0772629	0.0694817	0.116472	0.0969483	0.0903328	0.0830313	0.0397246	0.0589257	0.0655397	0.0813168	0.0755345	0.0966504	0.0891754	0.0417703	0.0884603	0.105006	0.0994998	0.0767575	0.0566981	0.0978961	0.0862869	0.0735666	0.0969515	0.0701038	0.0997698	0.100864	0.130254
PCNX3	0.0162977	0.0246645	0.0186799	0.0222078	0.017478	0.0131186	0.0361411	0.022756	0.0180512	0.0118609	0.0138351	0.0112255	0.0340768	0.0114899	0.0285684	0.0135279	0.0228212	0.0229813	0.0272096	0.0217876	0.0254592	0.0152524	0.00945287	0.0182579	0.0178768	0.0137138	0.0258784	0.0161832	0.0134523	0.012863	0.0206939	0.0320954	0.0224094	0.0136937	0.0102609	0.0179385	0.0575883	0.0289728	0.00439795	0.0162092	0.0116674	0.0165393	0.00375137	0.00918738	0.0204594	0.0223805	0.0269404	0.0457167
SIPA1	0.010893	0.0132903	0.01213	0.0087289	0.00765367	0.00997636	0.032073	0.00998447	0.00953231	0.0100645	0.0103404	0.00437743	0.0141094	0.00669821	0.0118879	0.011038	0.0229309	0.00481903	0.0127823	0.0149853	0.00740027	0.00979746	0.00449381	0.0157891	0.0161929	0.0146246	0.00510072	0.0078278	0.0080018	0.00991741	0.016156	0.00840885	0.0154723	0.0171137	0.00928252	0.00816997	0.0466028	0.0183764	0.0116912	0.0143053	0.00687741	0.0111815	0.0128037	0.0128896	0.00644065	0.0109704	0.0080659	0.0162319
RELA	0.0324001	0.0352625	0.0466087	0.0269336	0.03099	0.0282711	0.137034	0.0394087	0.0421154	0.0335153	0.0307	0.0112307	0.0136061	0.0251171	0.0323205	0.0139773	0.0701777	0.0213635	0.041966	0.0234593	0.0289874	0.0426488	0.0160972	0.026851	0.0425821	0.020273	0.053834	0.0495985	0.0387989	0.0270009	0.0424543	0.0653304	0.0650996	0.0405725	0.0115429	0.0353853	0.148746	0.0905231	0.0207793	0.0776241	0.0270649	0.0223108	0.0181473	0.0428663	0.0562277	0.0447378	0.0425739	0.0856719
KAT5	0.0266188	0.026654	0.0530195	0.0210794	0.0308983	0.0248136	0.0480288	0.0430771	0.0514675	0.0342351	0.0494126	0.0276301	0.0489941	0.0517255	0.0422125	0.0489949	0.0168622	0.0409025	0.0421022	0.0291493	0.0389267	0.0519571	0.0263493	0.062436	0.0298696	0.016579	0.0464497	0.0233519	0.0289681	0.032097	0.0459159	0.0506527	0.0478319	0.052698	0.0177122	0.0289032	0.0305685	0.0389059	0.0359452	0.0472979	0.0440308	0.0408542	0.0299622	0.0215545	0.0208569	0.0638141	0.0620623	0.0449482
RNASEH2C	0.0274762	0.0273692	0.0390812	0.0325624	0.0345945	0.0317444	0.0935999	0.05101	0.0470774	0.0323161	0.0319605	0.0245116	0.0401811	0.043182	0.0340886	0.0409661	0.0456878	0.0160672	0.044502	0.0220069	0.0400023	0.0294226	0.0251313	0.0474041	0.0274878	0.0205769	0.0295409	0.0328896	0.0347106	0.0424894	0.0626311	0.0477752	0.0443684	0.0482442	0.0197436	0.0263786	0.0587246	0.0432218	0.0608754	0.0342534	0.0348761	0.0557707	0.0178093	0.0183988	0.0232288	0.0398954	0.0405795	0.0577959
AP5B1	0.00291742	0.00396616	0.0057824	0.00421277	0.00127006	0.00188946	0.0114802	0.00533082	0.00393077	0.00695026	0.00404281	0.00296632	0.00331958	0.00826312	0.00485885	0.00725538	0.00790054	0	0.0062801	0.00155049	0.00380976	0.00809978	0.00572271	0.00488681	0.000340073	0.00402602	0.0103583	0.000692042	0.00293952	0.00186966	0.00800483	0.00570153	0.00699803	0.00297253	0.0018221	0.00523155	0.0204059	0.00548064	0.00789115	0.00683676	0.00495854	0.00264118	0	0.00346603	0.00544045	0.0057587	0.00560112	0.019647
OVOL1	0	0.000167002	0	0	0.000253168	0	0	0	0	0	0	0	0	0	0	0	0	0	0	0	0	0	0	0.000218653	0	0	0	0	0.000401424	0	0	0	0	0	0	0	0	0	0	0	0	0	0	0	0.000684447	0	0.00026361	0
CFL1	0.109992	0.16383	0.214824	0.150728	0.137868	0.127905	0.331537	0.194486	0.175609	0.0979894	0.156873	0.0847378	0.17393	0.182544	0.141854	0.0848817	0.144471	0.117488	0.240526	0.145956	0.14887	0.152034	0.10572	0.110319	0.198411	0.130967	0.154655	0.156434	0.183117	0.144219	0.214418	0.203142	0.191058	0.102404	0.0931016	0.111645	0.17506	0.156442	0.152359	0.124632	0.0938561	0.14339	0.137276	0.128735	0.119819	0.178781	0.090159	0.132301
SNX32	0.0365068	0.0579711	0.0517788	0.0289766	0.0380527	0.041389	0.0311172	0.0550234	0.0513669	0.031478	0.0328064	0.0333101	0.0669895	0.0369998	0.064113	0.0451596	0.0313743	0.011781	0.0307167	0.0343187	0.031837	0.0336735	0.0533079	0.0418624	0.0429828	0.0504692	0.0727666	0.0549585	0.0395556	0.0417287	0.0691774	0.0575597	0.0652805	0.0275391	0.0513689	0.0459101	0.0421394	0.0335782	0.0509648	0.0257051	0.032505	0.0554402	0.0405355	0.0496108	0.0434746	0.0429083	0.0572068	0.036286
MUS81	0.0306262	0.0389842	0.0429667	0.0355089	0.0326683	0.0437307	0.0219043	0.0367037	0.0551794	0.0254385	0.0275092	0.0175249	0.0447265	0.0383235	0.0365058	0.0410998	0.0361311	0.0234518	0.0397267	0.0328415	0.0428272	0.0465913	0.0157803	0.0454674	0.0400624	0.0203187	0.0505726	0.0339662	0.0415367	0.0295888	0.0407394	0.0703821	0.048795	0.0251551	0.0145626	0.0239539	0.0318705	0.0388219	0.0219866	0.0399029	0.0293063	0.0217647	0.0263257	0.0365859	0.0138738	0.0370039	0.043669	0.0431679
EFEMP2	0.00377912	0.00398517	0.00401685	0.00417933	0.00461465	0.00280102	0.00453893	0.0057986	0.011662	0.00315404	0.00193486	0.0015541	0.00832897	0.00893988	0.00396348	0.00308895	0.010729	0.00817803	0.00238146	0.00381987	0.00257019	0.00256904	0.0013042	0.00271173	0.00265918	0.00732142	0	0.00505045	0.00429045	0.00203654	0.00684459	0.00541457	0.00632261	0.00155012	0.00733644	0.00118734	0.00915982	0.0050432	0	0.00778157	0.00741169	0.00334107	0.00281989	0.00513963	0.00189039	0.00171708	0.00523676	0.00126583
CTSW	0	0	0.00041744	0	0	0	0	0	0	0	0	0	0	0	0	0	0	0	0	0	0	0.000120171	0	0	0	0	0	0	0	0.000623963	0	0.000551764	0.000322262	0	0	0	0	0	0	0	0	0	0	0	0	0	0.000727344	0
FIBP	0.0185168	0.0193635	0.0198217	0.0216646	0.0224287	0.0235694	0.0339051	0.0280375	0.0209188	0.0154315	0.0154468	0.0113932	0.0465821	0.0296457	0.019019	0.0123612	0.0229865	0	0.0161485	0.0254283	0.0204616	0.0121456	0.0163763	0.0164352	0.0170882	0.0201476	0.0519643	0.0235563	0.0219172	0.0185753	0.0300027	0.0273179	0.0222281	0.013564	0.0177692	0.00798717	0.0310566	0.0172399	0.0128928	0.0169479	0.0138195	0.00854933	0.0144968	0.0263637	0.0115519	0.0151	0.0151353	0.0188955
CCDC85B	0.0593058	0.0692823	0.0582948	0.0665764	0.0820314	0.0736174	0.107268	0.0959658	0.0958512	0.053914	0.0466865	0.0434	0.0768438	0.0974718	0.0898829	0.0459018	0.0834604	0.0556646	0.0610284	0.0582702	0.0600055	0.0389909	0.0558758	0.0621924	0.0627605	0.0729766	0.0602632	0.0692033	0.0724606	0.0649678	0.104302	0.0867688	0.0977298	0.0414479	0.0604203	0.0590932	0.0807913	0.0775123	0.114317	0.0434177	0.057501	0.0604236	0.0885658	0.0938567	0.0614535	0.0509915	0.0403379	0.0435945
FOSL1	0	0	0.000477585	0	0	0	0	0.000184187	0.000618036	0.000272927	0.000879419	0	0.010095	0.00432573	0.000561737	0	0	0	0.00112565	0	0.000435156	0.00117925	0	0.000421026	0	0	0	0	0.000176725	0	0	0	0	0	0	0.00393292	0.00211264	0.000962538	0	0.00236434	0	0	0	0	0	0.00138944	0	0.00125597
C11orf68	0.0270512	0.0310131	0.0280389	0.0177237	0.0262369	0.0179099	0.06668	0.0278554	0.0323731	0.015932	0.0275476	0.0131162	0.0387631	0.0221729	0.0185268	0.0153504	0.0161583	0.0275779	0.0304928	0.0201114	0.0292772	0.0205397	0.015389	0.0233956	0.0282369	0.0253984	0.0367484	0.0230756	0.0201189	0.0186833	0.033696	0.0367473	0.0271014	0.0184513	0.0139057	0.0218075	0.0266149	0.0196271	0.0748341	0.0118063	0.00941722	0.0227751	0.0321825	0.017561	0.0143963	0.0170398	0.011786	0.0176117
DRAP1	0.0414589	0.0507293	0.0638183	0.0500878	0.045121	0.0446112	0.0426915	0.0585325	0.0481177	0.0226486	0.0366214	0.0204543	0.0417604	0.0625403	0.0506256	0.049827	0.0449861	0.0511968	0.057763	0.0414272	0.0465419	0.0501003	0.0347325	0.0589755	0.0407823	0.0362	0.070038	0.0572448	0.0747979	0.0371989	0.058482	0.0609301	0.0530288	0.0314833	0.0238734	0.015489	0.0677515	0.0435261	0.0583299	0.059189	0.0357022	0.0629046	0.0849921	0.0285034	0.0453885	0.0660153	0.0423716	0.0337449
TSGA10IP	0	0	0.00101727	0	0	0	0	0.000112259	0	0.00033918	0	0	0	0	0.000658506	0	0	0	0	0	0.000576309	0.000575183	0	8.54894e-05	0.000511099	0.000462681	0.00333474	0.00168885	0.00112229	0	0	0	0	0	0	0	0	0	0	0	0	0	0	0	0	0	0	0
SART1	0.0195176	0.0346089	0.0397751	0.0294119	0.0234701	0.0228761	0.0477412	0.0367842	0.041769	0.0268032	0.0442931	0.0369814	0.0402638	0.0243145	0.0479994	0.0337706	0.0531933	0.0234769	0.0294049	0.0389088	0.0364544	0.0402709	0.0400661	0.0437256	0.0293146	0.0242228	0.0523275	0.0250591	0.0206441	0.022388	0.0413008	0.0398624	0.0388272	0.0264237	0.0303379	0.0431473	0.0369322	0.0410087	0.0342154	0.035055	0.031243	0.0404306	0.0240553	0.0459031	0.037105	0.0431528	0.0531904	0.0837018
EIF1AD	0.00623718	0.00886034	0.0130866	0.0075879	0.00786123	0.0152777	0.034042	0.015685	0.020794	0.00685951	0.0114381	0.00745126	0.00726494	0.0123652	0.00904005	0.0147877	0.0141251	0.00509029	0.0126892	0.00625819	0.0090099	0.0109848	0.0100125	0.0155479	0.00505293	0.00355181	0.0123145	0.00638593	0.0079921	0.00680836	0.015148	0.0137818	0.0130248	0.010363	0.00391906	0.00690763	0.00670415	0.0182973	0.0176336	0.011817	0.00592653	0.00946424	0.00486287	0.0116371	0.00693251	0.0132471	0.00636683	0.0245739
BANF1	0.0210703	0.0234736	0.0393409	0.031164	0.0240588	0.0217639	0.0712039	0.0388271	0.0367359	0.0264863	0.0319681	0.0144862	0.0401331	0.0163618	0.0275789	0.0224024	0.01689	0.0242442	0.0410466	0.0215566	0.0325646	0.0311263	0.0170709	0.0275836	0.033022	0.0225221	0.0255374	0.0255723	0.037701	0.0230958	0.050037	0.0361566	0.0425778	0.046262	0.0134579	0.0253946	0.0292703	0.0358068	0.0474769	0.0322933	0.0327087	0.0384612	0.00983902	0.0263303	0.0241241	0.0314157	0.0215005	0.0441855
CST6	0	0	0	0.00107363	0	0	0	0	0	0.00103021	0	0	0	0	0	0	0	0	0	0	0	0.000146455	0	0	0	0	0	0	0	0	0	0	0	0	0	0	0	0	0	0	0	0	0	0	0	0.000365239	0	0
CATSPER1	0	0.000902748	0.000918489	0.00166897	0.00111224	0	0	0.000152992	0	0	0	0	0	0	0.00013418	0	0	0	0	0	0	0.000218301	0	0.000140426	0.000170206	0.00207872	0	0.000718584	0.000581192	0	0	0	0.000485234	0	0	0	0	0	0	0	0	0	0	0.00193693	0	0	0	0
GAL3ST3	0	0.00365222	0.00211484	0.0031545	0.00238385	0.00253559	0.00524589	0.00403591	0.00582924	0.00335822	0.000799745	0.000199186	0	0.00146983	0.00278351	0	0	0	0.000828781	0.000959011	0.000407644	0.00189561	0.0018667	0.00178727	0.00230245	0.00257776	0	0.00149246	0.00228879	0.000635983	0.00308637	0.00268773	0.00364687	0.00145534	0.00140799	0.00252664	0.00356363	0.000999674	0	0.000925952	0.00267202	0	0.00654613	0.000775361	0.000901879	0.000871049	0.000549211	0.00138528
SF3B2	0.0860723	0.121116	0.170743	0.0704746	0.074951	0.0844402	0.218129	0.114274	0.142141	0.0665806	0.0848705	0.0628725	0.100431	0.138419	0.116116	0.112984	0.10079	0.0455119	0.11709	0.0725989	0.0642981	0.126458	0.080585	0.147323	0.0852431	0.0714515	0.14518	0.071076	0.0991172	0.0464788	0.10622	0.209957	0.140672	0.157962	0.0463256	0.0740393	0.563024	0.296336	0.129756	0.328641	0.124039	0.0711953	0.108139	0.0755157	0.0901514	0.20154	0.116901	0.183632
PACS1	0.12255	0.116796	0.14786	0.0986634	0.123207	0.110051	0.200127	0.123856	0.154667	0.113662	0.139328	0.115117	0.0655915	0.12337	0.136213	0.123053	0.176092	0.109831	0.105203	0.115056	0.105868	0.14097	0.1379	0.164297	0.142461	0.111451	0.1315	0.0896251	0.116256	0.122359	0.155144	0.145887	0.161024	0.168631	0.0968777	0.119011	0.260086	0.170234	0.111447	0.160901	0.156411	0.150977	0.117286	0.134049	0.10868	0.155966	0.164745	0.194771
KLC2	0.0405024	0.0368289	0.0410375	0.0388483	0.0417126	0.0271707	0.0354516	0.0545811	0.0465808	0.0235356	0.0250184	0.0245209	0.0276619	0.0268835	0.0422823	0.0139604	0.0281183	0.00442121	0.030616	0.0351726	0.0256574	0.0253518	0.0301105	0.024171	0.0326961	0.0425783	0.030925	0.0350999	0.0350585	0.0347934	0.0500564	0.0561534	0.0541942	0.0271286	0.0269904	0.0300663	0.0757113	0.0430378	0.108773	0.0389778	0.0233797	0.0168702	0.040126	0.0214687	0.0351744	0.022383	0.0273088	0.0495006
RAB1B	0.0203578	0.0316657	0.0387526	0.0337246	0.0244713	0.0214381	0.0330855	0.0415737	0.0358912	0.0138389	0.0337227	0.0123735	0.0335839	0.0272319	0.031377	0.0189926	0.0226189	0.0240697	0.0401319	0.0285182	0.0442083	0.0313233	0.0173437	0.0327503	0.0331523	0.0174925	0.0562056	0.0190227	0.0287444	0.0318916	0.036086	0.0455711	0.0360949	0.0278444	0.0159402	0.0353498	0.021705	0.0340963	0.0301697	0.0248528	0.0177853	0.0239198	0.0219994	0.0208814	0.0225739	0.030643	0.0215984	0.0387556
CNIH2	0.0132359	0.0113668	0.0095287	0.0187283	0.0150276	0.0161847	0.0167169	0.0236432	0.0255478	0.00669858	0.00562044	0.00883771	0.00951706	0.0131411	0.0152615	0.0142066	0.00967444	0.0349879	0.010037	0.0177694	0.0143941	0.00718729	0.0123458	0.00641082	0.0105881	0.0183799	0.0102255	0.0155131	0.011835	0.010564	0.0299199	0.0236721	0.0209528	0.00265628	0.00811691	0.00790988	0.0127426	0.0129607	0.0220182	0.0123241	0.00665224	0.00421596	0.0128529	0.0267795	0.0120623	0.00577884	0.0101649	0.00569572
YIF1A	0.026626	0.0141731	0.0254269	0.0284088	0.0233058	0.0283617	0.0133629	0.0274957	0.0186446	0.00597983	0.0180041	0.00194459	0.0367263	0.0248268	0.018179	0.0151121	0.0190184	0.00956827	0.0267688	0.017388	0.0204463	0.0190648	0.0157271	0.030881	0.0171357	0.0111672	0.0187391	0.0201879	0.0279358	0.0219991	0.0142899	0.0186401	0.0177889	0.0130118	0.007435	0.0154303	0.0100883	0.0120976	0.027201	0.0138176	0.024049	0.019945	0.0290512	0.0114479	0.0082611	0.0220782	0.0117201	0.0161702
TMEM151A	0.0946205	0.131585	0.189671	0.11328	0.115878	0.0775238	0.0565533	0.195803	0.154694	0.0761491	0.0827133	0.0568279	0.206074	0.145383	0.143708	0.124329	0.0982698	0.0983197	0.174674	0.166027	0.184055	0.153213	0.0609059	0.132057	0.179203	0.113486	0.17267	0.0843778	0.134961	0.0847356	0.100141	0.136909	0.131802	0.0898466	0.054238	0.0756427	0.049513	0.125887	0.138347	0.0651764	0.0844049	0.08159	0.156516	0.111586	0.0781344	0.197465	0.109957	0.0444069
CD248	0	0	0	0	0	0	0	0	0	0	0.000314425	0	0	0	0.000193773	0	0	0	0	0	0	7.71092e-05	0	0	0	0.00144907	0	0	0	0.000577609	0	0.00148943	0	0	0	0	0	0	0	0	0	0	0	0	0	0.000429113	0	0.000245925
RIN1	0.0031077	0.00981907	0.00665155	0.0041138	0.00370179	0.0104931	0.0191317	0.0109962	0.00873648	0.00347034	0.00248622	0.00524385	0	0.00799417	0.00523255	0.000914888	0.0224352	0	0.00474384	0.00701515	0.00599888	0.00362304	0.00596845	0.00302525	0.00452192	0.00740558	0.00403285	0.00831398	0.00599207	0.0050106	0.0125697	0.00879674	0.00737806	0.00367565	0.00691057	0.00617616	0	0.00277401	0	0.00884256	0	0.00651288	0	0.00378284	0.00713043	0.00356391	0.00797732	0.00721485
BRMS1	0.00941231	0.0126688	0.0157282	0.00861587	0.0125063	0.0111563	0.0310225	0.0146191	0.018918	0.0107482	0.0160182	0.00543117	0.0272952	0.0176244	0.015469	0.0163799	0.0165847	0.0155294	0.0181699	0.0156908	0.0142589	0.01825	0.0103647	0.0171726	0.017629	0.00860427	0.0176716	0.00658047	0.00829559	0.0104221	0.0213416	0.0198669	0.0169466	0.0114803	0.0065731	0.0113408	0.0129924	0.0129836	0.0397834	0.00806692	0.013391	0.0182181	0.0181344	0.0134547	0.00748461	0.0171242	0.0137739	0.0292251
B4GAT1	0.0662947	0.107555	0.0870965	0.102689	0.109264	0.135876	0.170967	0.156687	0.145536	0.0612683	0.0605022	0.0683343	0.0673949	0.114093	0.104224	0.0724041	0.108471	0.0643137	0.0948635	0.0937025	0.0833948	0.0646684	0.0752121	0.0603143	0.0807285	0.0901957	0.0727037	0.111007	0.113947	0.0889116	0.15593	0.155741	0.146337	0.0541252	0.0666419	0.0694757	0.0487336	0.0878324	0.0850396	0.0618728	0.0510911	0.0654866	0.0780924	0.0818043	0.0878193	0.0601919	0.0535115	0.0521403
SLC29A2	0	0.00362172	0.00385225	0.00112862	0.00357253	0.00521037	0.00490806	0.00897046	0.00632295	0.00258898	0.00214059	0.00120824	0.0136779	0	0.00702446	0.0048626	0.0120991	0.00511965	0.0015219	0.000425877	0.00354815	0.000646224	0.00129448	0.00387124	0.00675293	0.00773343	0.00890906	0.00449859	0.00499233	0.00438074	0.00632585	0.00903258	0.00690167	0.000842603	0.00105506	0.00147017	0.00410532	0.00606154	0	0.00227701	0	0.00144899	0	0.00389124	0.00155435	0.00352442	0.0046491	0.00435535
NPAS4	0.00265955	0.000471864	0.000225185	0.00178071	0.00495071	0.00754747	0	0.000613123	0.00203511	0	0	0	0	0.00240778	0.00143522	0.000906888	0	0	0.00482529	0.010743	0.00231995	0.000322694	0	0.000124621	0.000527826	0	0	0.00435623	0.00302679	0.00277221	0.000459611	0	0.00122003	0	0.000541365	0.00238099	0	0.000171735	0	0	0	0.0011404	0.0027983	0.00373863	0.00334756	0	0.000592662	0
MRPL11	0.0131607	0.0134641	0.0164828	0.0213964	0.017784	0.0146606	0.0274057	0.0154801	0.0140183	0.00779572	0.0148103	0.01083	0.0146426	0.017298	0.0100408	0.0111586	0.0308635	0	0.0169103	0.0079303	0.0124616	0.0127179	0.0129099	0.0118138	0.0110197	0.0149632	0.0228975	0.01575	0.0154522	0.0144947	0.0184016	0.0219963	0.0196873	0.0107438	0.00407321	0.0140493	0.0318459	0.0124587	0.024576	0.0173948	0.0132782	0.022018	0.0105392	0.00379283	0.00714473	0.011545	0.0095083	0.0113326
PELI3	0.0137426	0.0163478	0.0137277	0.0174646	0.0115322	0.0181086	0.00618448	0.0162875	0.0109452	0.0114428	0.00678365	0.00729272	0.0170845	0.0132928	0.00900385	0.00943362	0.0159425	0	0.0124127	0.00737752	0.00853311	0.0103335	0.0141489	0.00939081	0.0120536	0.0139683	0.0153803	0.0228946	0.0155525	0.0118752	0.0193632	0.0132321	0.0142988	0.0111206	0.0149688	0.00840692	0.00889728	0.0107533	0.00756623	0.00738767	0.00738257	0.0137438	0.0125292	0.00608124	0.0115366	0.0111547	0.0130886	0.0200335
DPP3	0.00671643	0.00814657	0.0104685	0.0119185	0.00706155	0.0076343	0.00957414	0.00863765	0.0126639	0.00816656	0.00828845	0.00459991	0.0037267	0.0104253	0.00899572	0.0104719	0.0158298	0	0.00734635	0.0108731	0.00682664	0.0116937	0.0117863	0.011176	0.00662771	0.00572555	0	0.00605992	0.00619206	0.0043955	0.0117728	0.00501631	0.00942615	0.0116679	0.00228261	0.0059268	0.0206564	0.00983013	0	0.00866175	0.00701637	0.00253117	0.00642726	0.00718321	0.00249478	0.00749767	0.0159737	0.00495849
BBS1	0	0	0.000211299	0.00120271	0	0	0	0.000280712	0	0	0	0	0	0	0.000192825	0.00123971	0	0	0	0	0	0.000150214	0	0	0.00041133	0	0	0	0.000225073	0	0	0	0.000418186	0	0	0	0	0.000132124	0	0.000564918	0	0	0	0.00182849	0	0.0001467	0	0
ZDHHC24	0.023937	0.0284399	0.0303517	0.0356089	0.0226761	0.0185844	0.024598	0.0302022	0.0283925	0.0242395	0.0323141	0.0165828	0.0228562	0.0456384	0.0316968	0.0229616	0.0251919	0.0158294	0.0255042	0.0278173	0.0305553	0.0326178	0.014027	0.0368085	0.0245285	0.023585	0.0313885	0.0194714	0.029178	0.0209502	0.0469046	0.0329245	0.0367883	0.0275318	0.0141294	0.0217039	0.0309762	0.0300596	0.0309752	0.0246437	0.0380153	0.0197908	0.0299297	0.0296697	0.0268415	0.0368803	0.0414621	0.0240384
ACTN3	0	0.000173635	0.000836504	0	0.000577569	0	0	0.000155803	0	0	0.000748473	0	0	0.00265081	0.000211969	0	0	0	0.000337135	0	0	0.000792704	0	0.000769036	0.000421483	0	0	0.00141652	0.000818096	0.000455456	0.000955798	0.00120336	0.00082024	0.00184285	0.000902349	0	0	0.000227396	0	0	0	0.000563886	0.00374309	0	0	0.000257694	0	0.00177058
CTSF	0.0671299	0.079044	0.0921209	0.0896924	0.0837405	0.0837918	0.148047	0.149209	0.13349	0.082078	0.0939732	0.0501453	0.0992779	0.145064	0.101422	0.0749077	0.109202	0.0592693	0.0966118	0.0717042	0.0799611	0.0634889	0.0558279	0.090732	0.0816141	0.0507061	0.103221	0.116323	0.101738	0.0862459	0.161902	0.165145	0.1348	0.1122	0.0622439	0.0607348	0.0924107	0.121009	0.0712772	0.0700049	0.0881341	0.0848	0.131873	0.0977645	0.0905295	0.076985	0.0651568	0.106773
CCDC87	0	0.000442734	0	0	0	0	0	0.000104325	0	0	0	0	0	0	0.000395811	0	0	0	0.000273586	0	0	0.000197655	0.000357194	0	0	0.00104145	0	0	0.000726518	0	0	0.000621307	0	0	0	0	0	0.000171735	0	0	0	0	0	0	0	0	0	0.00139527
CCS	0.0321346	0.0464314	0.0474415	0.0449144	0.0393123	0.0369701	0.0301556	0.0649849	0.0653198	0.0449478	0.0382874	0.0340268	0.0432904	0.0636166	0.0674016	0.0657772	0.0124395	0.0490148	0.0566755	0.0408204	0.0614163	0.0672922	0.0382903	0.0825398	0.0372749	0.0475629	0.0570897	0.0474099	0.0577793	0.0410955	0.0588446	0.07665	0.0669407	0.0595129	0.0265839	0.0403934	0.0321079	0.0495069	0.0140458	0.043796	0.0732153	0.065131	0.0601736	0.0399167	0.0453416	0.0698638	0.0724493	0.0851487
RBM14-RBM4	0.0340904	0.0524304	0.0697058	0.0651158	0.0657067	0.050359	0.0894153	0.0575349	0.0582483	0.0648303	0.0511187	0.0432115	0.0331693	0.0493492	0.0452897	0.0480292	0.0677401	0.0401669	0.0460957	0.0472389	0.0583254	0.070595	0.0367998	0.0567628	0.0512806	0.0469653	0.0987357	0.0549723	0.0499169	0.0559621	0.0560142	0.0776699	0.0706769	0.0719476	0.0423635	0.0530817	0.111201	0.0797954	0.0195432	0.0746734	0.0465009	0.055035	0.0607099	0.0523826	0.0677164	0.0488679	0.0484113	0.122608
RBM4	0.0480862	0.0460399	0.0424585	0.0238656	0.0272308	0.0376293	0.0270797	0.0445408	0.0375328	0.0490273	0.0581244	0.0594765	0.0360697	0.0468439	0.0389504	0.0482709	0.0439687	0.0362887	0.0427823	0.0344857	0.0415258	0.0589794	0.0515799	0.045851	0.0326108	0.0386768	0.0382449	0.0359393	0.0251268	0.0314877	0.0534881	0.0494594	0.0442218	0.0360796	0.0336464	0.0457233	0.0351354	0.0300342	0.0253374	0.0459032	0.0378216	0.038627	0.091405	0.0218498	0.0286784	0.0549622	0.0467878	0.0504599
RBM4B	0.0359508	0.0412534	0.0713714	0.079076	0.0587581	0.046778	0.0886742	0.0631262	0.0772903	0.0475317	0.0645433	0.0275629	0.0536205	0.0642329	0.0451991	0.0654565	0.0513438	0.0451366	0.057029	0.0278114	0.0577264	0.0693844	0.0406616	0.0893732	0.0385065	0.0211492	0.0710458	0.0649487	0.0687711	0.0704867	0.0701337	0.0685921	0.0592659	0.084699	0.0314881	0.041435	0.0686228	0.0688045	0.0324464	0.0384654	0.061696	0.0633603	0.0588915	0.0444915	0.0365526	0.0838729	0.0717118	0.0886287
SPTBN2	0.0314239	0.0206825	0.0122275	0.0135936	0.0203882	0.0124597	0.0162648	0.0245128	0.0167694	0.00679232	0.0119547	0.0150099	0.0139474	0.00977371	0.0166563	0.00990713	0.014476	0.00238883	0.0100257	0.0128628	0.0128529	0.010131	0.017885	0.0125019	0.00919648	0.022324	0.0180328	0.02154	0.0199154	0.0104419	0.0211561	0.0234983	0.0261475	0.0118516	0.0147174	0.0120667	0.00201182	0.0162217	0.0201565	0.00798456	0.00783266	0.00662991	0.0231292	0.0175745	0.019009	0.01209	0.0146798	0.0151031
C11orf80	0.0470632	0.0508081	0.0427218	0.0516504	0.0759898	0.0757095	0.0479347	0.0591496	0.0634041	0.0396036	0.0309088	0.0373454	0.0335198	0.032852	0.0466299	0.0421063	0.0490782	0.0261093	0.0387726	0.0410764	0.0445007	0.0475198	0.0594903	0.0392114	0.0374876	0.0488155	0.0374468	0.0704818	0.0701584	0.0524533	0.0649973	0.0640021	0.0665916	0.0456041	0.0342006	0.037139	0.0766632	0.0405003	0.0151071	0.0591098	0.0462128	0.0435671	0.0571952	0.0454156	0.0455045	0.0487339	0.0499147	0.0547574
RCE1	0.00752547	0.00489767	0.00609394	0.00780715	0.00567723	0.0100487	0.0202196	0.00740333	0.0106163	0.00244219	0.00583251	0.0039062	0.00727123	0.0187526	0.0125637	0.00955721	0.0135978	0	0.00825628	0.00971861	0.00638652	0.00801705	0.00467797	0.00863632	0.00368053	0.00200873	0	0.00327632	0.00488163	0.00341725	0.0107093	0.0179325	0.00668599	0.0100821	0.00419181	0.00437555	0.00911004	0.0100033	0.00789115	0.0124428	0.00825734	0.00374234	0.0138182	0.0096521	0.00233651	0.0080547	0.00848524	0.00797111
PC	0.0480998	0.0601215	0.0673131	0.0392587	0.0492284	0.0631926	0.0636479	0.0601907	0.0506698	0.0699101	0.0620351	0.0668781	0.060204	0.045565	0.0622007	0.0582179	0.0670393	0.028299	0.0552134	0.0558636	0.0519211	0.0674837	0.05769	0.0629173	0.0558568	0.0580546	0.0765364	0.0413989	0.0575609	0.0572082	0.0737905	0.0631458	0.0722181	0.0709482	0.074794	0.0579894	0.0721419	0.0572123	0.0483122	0.0581875	0.0471639	0.0931395	0.0507873	0.0324575	0.0499991	0.0826951	0.0695867	0.13876
LRFN4	0.0107219	0.0213099	0.0243025	0.0232378	0.0183956	0.0305112	0.0328726	0.0223172	0.0253292	0.0155712	0.0171394	0.0189424	0.0143259	0.0243892	0.0220701	0.014596	0.0264335	0.0356872	0.0241838	0.0208024	0.0213292	0.0155002	0.00870131	0.0236885	0.0280371	0.0225545	0.0243289	0.0147842	0.0219579	0.0176807	0.023777	0.0362636	0.0300591	0.0134787	0.0182391	0.0142914	0.0565144	0.0247601	0	0.0149857	0.0209005	0.00996401	0.00556194	0.0168738	0.0151662	0.014629	0.0101107	0.0252895
SYT12	0.0100994	0.0165757	0.0104787	0.0173695	0.0117821	0.0121731	0.0326104	0.0212692	0.0238641	0.00940608	0.00565512	0.0101284	0.00850519	0.0114138	0.0151812	0.00989061	0.0190874	0.0184541	0.00921704	0.0144007	0.0115106	0.00845385	0.0142499	0.0104018	0.0120329	0.0184431	0.0194344	0.00956806	0.0129555	0.0180852	0.0259531	0.0266071	0.0220971	0.00384377	0.0102384	0.0124004	0.0191661	0.0128167	0	0.0117982	0.0128783	0.00316639	0.00695022	0.00863701	0.0157597	0.0147735	0.00697726	0.0106249
RHOD	0	0.000158489	0.000920358	0	0.000211145	0	0	0.00096527	0.00143825	0.000272927	0.000411688	0	0.00346938	0.00169136	0.000741062	0	0	0	0.000324246	0	0	0.000679085	0.00120982	0.000899689	0.000448106	0.00129404	0	0.00125038	0.000450241	0.000318641	0.000181789	0.000635042	0.000476298	0.00188686	0.000583203	0	0.0052975	0.000455431	0	0	0.00227887	0.000932469	0	0	0.000377321	0.000275986	0.000824102	0.00119885
KDM2A	0.297123	0.315351	0.334809	0.251444	0.255763	0.265431	0.337632	0.309362	0.341507	0.315923	0.353261	0.293323	0.338335	0.304719	0.347871	0.305722	0.275824	0.2319	0.281963	0.317829	0.29294	0.341478	0.352395	0.359079	0.287031	0.314514	0.284838	0.217826	0.236458	0.228144	0.319869	0.318793	0.343399	0.314993	0.278929	0.341137	0.432166	0.349981	0.289866	0.349473	0.337482	0.307923	0.216376	0.25458	0.269991	0.341302	0.446525	0.401141
GRK2	0.0289545	0.0453075	0.0293321	0.0372677	0.0358173	0.0308283	0.0622238	0.0503813	0.0514135	0.0283461	0.0189052	0.0183152	0.0143817	0.0308293	0.0445708	0.01937	0.0237951	0.0297587	0.0394912	0.0307333	0.0330123	0.0325396	0.0258395	0.0270282	0.0415051	0.02746	0.0670757	0.0301063	0.0295059	0.0325308	0.0489723	0.0478727	0.0457883	0.0324101	0.0203018	0.0285682	0.0179851	0.0394197	0.0682698	0.0182508	0.0202864	0.0264902	0.0271829	0.0301575	0.0371288	0.0281294	0.0256168	0.0355139
ANKRD13D	0.0549254	0.0485037	0.0685762	0.0535286	0.0471035	0.0364917	0.106503	0.0735866	0.0799137	0.0505289	0.0434744	0.0370796	0.0635722	0.11549	0.0753041	0.0757299	0.0300032	0.0496235	0.0475761	0.0440757	0.0445874	0.0841243	0.052938	0.0916715	0.0491549	0.038587	0.0742504	0.040534	0.0466108	0.0449284	0.10245	0.0888239	0.0750381	0.0661085	0.0406918	0.0580688	0.147167	0.0939142	0.073064	0.0893864	0.0659602	0.10652	0.0699111	0.0474448	0.0481509	0.0707487	0.0980535	0.0520584
SSH3	0.0244199	0.0294982	0.0317196	0.0323771	0.0278683	0.0234646	0.0184442	0.039383	0.0489984	0.0177334	0.020189	0.0195392	0.027622	0.0336314	0.0370943	0.0392116	0.0300647	0.0123198	0.0252228	0.022641	0.0353129	0.0407529	0.0134693	0.0403135	0.023398	0.0173348	0.0439279	0.0282142	0.0285373	0.0213602	0.039155	0.0559456	0.0307656	0.0216014	0.0106343	0.025195	0.0553334	0.0405377	0.0344402	0.0325798	0.0298417	0.0198491	0.0319109	0.0137812	0.0232596	0.0386487	0.0365595	0.013638
RAD9A	0.0664654	0.0700449	0.0691633	0.072757	0.0641683	0.0593341	0.0612968	0.0851343	0.0955497	0.0574826	0.0532834	0.0479435	0.0395169	0.0709855	0.0751699	0.0630972	0.0955879	0.0454568	0.0579069	0.0531037	0.0670084	0.0647797	0.0653793	0.0728848	0.0560943	0.0737059	0.0623485	0.0612741	0.0682407	0.0517474	0.0880163	0.0799069	0.0823659	0.0554858	0.0556254	0.0703005	0.0889253	0.0716547	0.0431661	0.0582184	0.073703	0.0717662	0.0759045	0.069015	0.0676309	0.0638203	0.0796523	0.119693
POLD4	0	0.00445327	0.00611544	0.00146326	0.00371459	0.00162456	0.00365419	0.00324625	0.00365223	0.000726371	0.00269517	0.00258169	0	0.0058385	0.00664319	0.00374092	0	0.00658058	0.00394486	0.00457346	0.00363453	0.00605258	0.00216885	0.00297668	0.00502093	0.00223347	0	0.00545587	0.00284328	0.00135209	0.00423045	0.00722609	0.00423157	0.00322549	0.00241904	0	0	0.00256124	0	0.00235989	0.00305848	0.0137258	0.00642513	0.00382771	0.00287394	0.0042697	0.00463966	0.00539763
AP003419.1	0	0.00045657	0.000978918	0	0.000525498	0	0	0.000566796	0.00237038	0.000548308	0.000475254	0	0	0.00164702	0	0	0	0	0.000927639	0	0	0.000473308	0.00028574	0.000408104	0.000325037	0	0	0	0.00226123	0.000976075	0.000589327	0.00067925	0.0010176	0.000484251	0	0	0	0.000921319	0	0	0	0	0	0	0	0.000378968	0.000618309	0.000250665
CLCF1	0	0.000174101	0	0	0	0.00104825	0	0.000479094	0	0	0	0	0	0	0	0	0	0	0	0	0	0.000726157	0	0	0	0	0	0	0	0	0	0	0.000182428	0	0	0	0.0119793	0	0	0.000648403	0.00132692	0	0	0	0	0	0	0
PPP1CA	0.0297311	0.0403074	0.0525675	0.0392075	0.0401885	0.034095	0.0477254	0.0483223	0.0583364	0.025026	0.0478337	0.0455666	0.0365113	0.0495585	0.0457942	0.0370089	0.031998	0.0461544	0.0498649	0.0495088	0.04479	0.0436809	0.0310212	0.0595759	0.0396959	0.0427823	0.0339997	0.0290986	0.0396261	0.0361938	0.0502889	0.0519485	0.0443812	0.0312888	0.029021	0.0397408	0.03025	0.0408419	0.10753	0.0246836	0.030971	0.0294787	0.0663541	0.0537227	0.0297271	0.0555109	0.0419847	0.0230908
TBC1D10C	0.00304459	0.000185241	0.000320712	0	0.000270436	0	0	0.000631179	0.00131134	0	0.000532884	0.0010818	0	0	0.000684732	0	0	0	0.00101883	0.000860109	0.000836703	0.000985747	7.64256e-05	0.000415276	0.000249144	0	0	0	0.000258204	0.0010898	0.00104322	0.00228093	0.00106443	0	0.00033777	0	0	0	0	0	0	0	0	0.00149206	0	0.000756336	0.00101362	0.00076752
CARNS1	0.520307	0.746956	0.710843	0.625024	0.742312	0.516875	0.103363	0.622245	0.774149	0.430491	0.454712	0.492376	0.876003	0.553945	0.902195	0.708548	0.0992573	0.578545	0.655151	1.00572	0.788742	0.549511	0.399744	0.720546	0.662528	0.697026	0.610097	0.458735	0.397796	0.570072	0.467155	0.646465	0.520176	0.399609	0.318983	0.751021	0.0683109	0.325993	0.35032	0.23007	0.725759	0.377662	0.694059	0.392388	0.370494	0.549311	0.796958	0.0888979
RPS6KB2	0.0443648	0.0546832	0.0355094	0.0420171	0.0494205	0.0292258	0.0487751	0.0440538	0.0599125	0.0185834	0.0335863	0.0305309	0.0472667	0.0358801	0.0541911	0.0283669	0.0300056	0.0299605	0.0397245	0.0443806	0.0468111	0.0346579	0.035274	0.0437248	0.0343263	0.0487716	0.0438207	0.0303632	0.0341518	0.026078	0.0552726	0.0436273	0.0427719	0.030369	0.0208567	0.0346338	0.0526307	0.0350323	0.0408413	0.0360329	0.0322554	0.0357562	0.0446387	0.029114	0.0432594	0.0434188	0.0364992	0.0327502
CORO1B	0.0129053	0.01352	0.0170177	0.00875683	0.0103249	0.00935631	0.0141413	0.019729	0.0169186	0.012104	0.0152873	0.00907749	0.023249	0.00911069	0.0179834	0.0143503	0.0211211	0.0159413	0.0229379	0.00968259	0.0196715	0.0161054	0.00916774	0.022973	0.0127959	0.00972366	0.0194529	0.00688647	0.0126558	0.00749859	0.0215167	0.0247043	0.0146097	0.00752435	0.00462442	0.0104352	0.0178117	0.0168303	0.0246896	0.011832	0.0106092	0.0133367	0.0132301	0.00651859	0.00746252	0.0221386	0.0121584	0.0078191
CABP4	0	0.000438353	0.00113087	0.00247135	0.000622752	0	0.00410911	0.000768402	0	0.000631605	0.00139896	0	0	0.000679711	0.000692322	0.00191837	0	0	0.000925604	0.000780677	0.0012843	0.000801997	0.000730414	0.000474511	0.00143277	0.000637907	0	0	0.000919485	0	0.00220132	0.000342748	0.000200816	0.00113453	0	0	0	0.0017582	0	0	0.00130835	0	0	0	0.00118646	0.000566812	0.000473806	0.000466197
TMEM134	0.024989	0.0321672	0.0377747	0.0278928	0.0280139	0.0303726	0.0209086	0.0367435	0.0275286	0.0213312	0.0353619	0.0186713	0.0325186	0.0384363	0.037397	0.0388581	0.0272279	0.0110896	0.0389071	0.0246354	0.0325296	0.0359883	0.0169057	0.0465275	0.0213692	0.0168005	0.021717	0.0289458	0.0369581	0.0237072	0.0369046	0.0407725	0.0376139	0.0232539	0.0148074	0.0323263	0.0351236	0.0332721	0.0312324	0.02492	0.0268854	0.0434535	0.041095	0.0233393	0.0137037	0.0376622	0.0297649	0.0355642
AIP	0.026284	0.0275037	0.028798	0.0206442	0.0184973	0.0168528	0.0785952	0.030884	0.0282719	0.0204135	0.026038	0.0117753	0.0282147	0.0310212	0.0181415	0.0143489	0.0535542	0.0140359	0.0351894	0.0294908	0.0241519	0.026987	0.0166883	0.0229327	0.029056	0.0227584	0.0221583	0.0191526	0.0290701	0.0238402	0.0451798	0.0343799	0.0302228	0.0206317	0.0190614	0.0197627	0.0138449	0.0313201	0.00853122	0.0176663	0.0315357	0.0203016	0.0206781	0.0197438	0.0191946	0.0259469	0.00908674	0.0131501
PITPNM1	0.00585508	0.00663394	0.00443583	0.00395997	0.00446098	0.00305811	0.0114245	0.0138815	0.014157	0.00353843	0.00310377	0.00361097	0.0050014	0.00470617	0.00448518	0.00309568	0.00328304	0.00632148	0.00220001	0.00218715	0.00357198	0.00213426	0.00390972	0.00232092	0.0068473	0.00604824	0.00388866	0.00599083	0.00255532	0.00305443	0.0124836	0.00961299	0.0139107	0.00528389	0.00527498	0.00534372	0	0.00318066	0.0134196	0.00165595	0.00339463	0.00142269	0.00411267	0.005553	0.00426644	0.00362972	0.00159734	0.00297854
CDK2AP2	0.0145976	0.021868	0.0311284	0.0301907	0.0161192	0.0237213	0.065243	0.0272668	0.0278256	0.0201119	0.0198078	0.0121431	0.0206844	0.0231761	0.0150667	0.022988	0.0585175	0.00961747	0.0356235	0.0196364	0.0192611	0.0196755	0.00749355	0.019329	0.0318789	0.0126829	0.0239899	0.025341	0.0253706	0.0121774	0.0337789	0.0315176	0.024944	0.0234368	0.00832042	0.0105001	0.0519319	0.0318771	0.0325168	0.0231245	0.0084592	0.023598	0.0218879	0.0230415	0.0127916	0.0258536	0.0196206	0.0408412
GSTP1	0.0643876	0.0574395	0.102637	0.0831524	0.0638514	0.0531014	0.131041	0.0845622	0.0724376	0.0369714	0.065969	0.0364291	0.0694767	0.100485	0.0608768	0.0659171	0.0714502	0.0359565	0.0970772	0.0629107	0.0656202	0.0727456	0.034705	0.0756921	0.0504435	0.0418904	0.084204	0.0518431	0.0891948	0.0583857	0.0912467	0.0909969	0.0648534	0.0840975	0.0247753	0.0377476	0.102547	0.0724807	0.0182194	0.0747706	0.0426561	0.102032	0.106233	0.0515696	0.0445503	0.0925569	0.0385067	0.057854
NDUFV1	0.113071	0.11302	0.154736	0.0866549	0.0832789	0.0947067	0.130802	0.159604	0.215648	0.0997074	0.107594	0.0849823	0.139242	0.238237	0.177675	0.177191	0.129212	0.130843	0.105422	0.0970165	0.12757	0.163137	0.0890749	0.192253	0.0855899	0.0914241	0.121964	0.0827278	0.1108	0.104262	0.160241	0.201208	0.167053	0.114397	0.0773231	0.138619	0.10772	0.149196	0.102497	0.107711	0.169692	0.183951	0.141109	0.0755739	0.106941	0.144919	0.133837	0.195821
NUDT8	0.00276971	0.00440784	0.0108733	0.00454976	0.00319662	0	0.0153096	0.0017025	0.00325964	0.000834074	0.00165082	0.00283168	0.00297828	0.0121496	0.00395718	0.00570564	0	0	0.00389035	0.00350576	0.00170104	0.00486188	0.00169918	0.00464041	0.00314274	0.00239576	0.00528072	0	0.00684285	0.00325581	0.00576932	0.00957788	0.0031617	0	0.000758074	0.00254589	0	0.00504204	0	0.00640497	0.00310294	0.000944077	0.00268628	0.00172738	0	0.00336777	0.00381538	0.0046422
TBX10	0	0	0.00150935	0	0	0	0	0.000188075	0	0	0	0	0	0	0	0	0	0	0	0	0.000221202	0.000539967	0	0.000225407	0	0	0	0.000512866	0.000391248	0	0	0.0015633	0.000360088	0	0	0	0	0.000204173	0	0.00175432	0	0	0	0	0	0	0	0.000836755
ACY3	0	0.000182312	0	0	0	0	0	0.000262564	0.000763633	0	0	0	0	0	0.000319021	0	0	0	0	0	0.000497197	0	0.000346544	0	0.000690394	0	0	0	0.000461713	0.000408206	0	0	0.000158395	0	0	0	0	0	0	0	0	0	0	0	0	0	0	0
ALDH3B2	0	0.000258218	0	0	0	0.000840441	0	0.000297673	0.000620425	0.000422831	0	0	0	0	0.000150532	0	0	0	0.000260871	0	0	0.00011217	0.000414837	0.000319624	0	0	0	0	0.00102358	0	0.00110923	0.00184564	0.000328827	0	0	0.00101059	0	0	0	0.00102784	0	0	0	0	0	0.000377541	0.00117985	0.000880224
UNC93B1	0.00700614	0.00339115	0.00324172	0.00444356	0.00455066	0.00145136	0	0.00373904	0.00168751	0.000766141	0.00359721	0.00418356	0	0	0.00348227	0.00243598	0.0142371	0.00716012	0.00199185	0.000780398	0.00532964	0.00463172	0.00333956	0.00291149	0.00180357	0.00181097	0.00333474	0.00237861	0.0033679	0.00198129	0.00268342	0.0087123	0.00384738	0.000794635	0.00392089	0.00203911	0.00522057	0.00274356	0	0.00614775	0.00174445	0.00111717	0.00285479	0	0.000709238	0.0068278	0.00569887	0.00334367
ALDH3B1	0.00338669	0.00545633	0.00667214	0.00827957	0.00440167	0.00117991	0.0040201	0.00636555	0.00601652	0.00587578	0.0049955	0.00419396	0.00983782	0.00144541	0.00748934	0.00712305	0	0	0.00818189	0.0100466	0.00533907	0.0137305	0.00310375	0.00745409	0.00489878	0.00521275	0.0085677	0.00322992	0.00504426	0.00538344	0.00252627	0.00615007	0.00780684	0.00137259	0.00513257	0.00473235	0.00337019	0.0100715	0.0159801	0.00356482	0.00416012	0.00137488	0.00865279	0.00107586	0.00310258	0.0115133	0.00340135	0.00719012
NDUFS8	0.0355468	0.0469245	0.0494173	0.0395203	0.0399814	0.0464756	0.0389235	0.0592398	0.0480408	0.0293006	0.0311693	0.0376849	0.0293888	0.0529662	0.0423734	0.0368842	0.0531563	0.014239	0.0459683	0.0299807	0.042257	0.0461367	0.0404032	0.044174	0.0361952	0.0349386	0.0496691	0.0532427	0.0552781	0.0453203	0.0643667	0.0599731	0.0531002	0.0338554	0.0251971	0.0219651	0.057165	0.0516898	0.0729739	0.0476814	0.0203952	0.0414814	0.0508489	0.0437437	0.0380263	0.0405826	0.0291794	0.0408122
TCIRG1	0	0.00022916	0	0.00122103	0.000764176	0	0	0.00184428	0.000653279	0.0010403	0.000917004	0.0011759	0	0.00169136	0.00179602	0.00108874	0	0	0.000595885	0.00065724	0.000552842	0.00126922	0.000166422	0.000832892	0.000476128	0.000580871	0	0.00236523	0.000217037	0.000794931	0.000501541	0.00269469	0.00268563	0	0.000599524	0.00194927	0.00391811	0.00157617	0	0	0	0	0	0.00229555	0.000913069	0.000357103	0.00147941	0.000707147
CHKA	0.39923	0.34422	0.484666	0.432088	0.313818	0.347519	0.534883	0.432035	0.468886	0.466984	0.506012	0.488959	0.368771	0.569446	0.407833	0.464326	0.29019	0.463371	0.52	0.412375	0.434168	0.473979	0.419149	0.505466	0.40526	0.361246	0.432084	0.277723	0.337968	0.416304	0.348008	0.401061	0.586287	0.436485	0.398603	0.375685	0.434029	0.594622	0.425	0.539807	0.468344	0.293249	0.423528	0.340168	0.38371	0.59951	0.454087	0.476051
KMT5B	0.253158	0.199188	0.259815	0.198326	0.2068	0.173574	0.173109	0.244917	0.252738	0.269778	0.253049	0.209642	0.174702	0.260222	0.226698	0.246933	0.218219	0.21559	0.231545	0.192901	0.230572	0.241083	0.252716	0.285072	0.209401	0.224423	0.285543	0.201484	0.144779	0.214425	0.254227	0.199763	0.235904	0.277316	0.15503	0.236777	0.26088	0.242139	0.202806	0.154116	0.237384	0.196158	0.181419	0.201335	0.181304	0.242381	0.310559	0.266435
C11orf24	0.0227709	0.0206837	0.0195956	0.0157917	0.0202382	0.0205277	0.0102797	0.0258997	0.0239611	0.0165552	0.0176519	0.0223518	0.0226495	0.0251438	0.025095	0.0239019	0.0165928	0.0189743	0.029191	0.0173537	0.0414355	0.0240142	0.0173686	0.0349912	0.0245434	0.0227985	0.0228739	0.0139836	0.0243142	0.0136553	0.0171301	0.023346	0.0174147	0.0133834	0.0129118	0.0146731	0.00968479	0.0183331	0.034886	0.0166728	0.0200388	0.00872263	0.016106	0.00853516	0.0111849	0.0265351	0.0242675	0.0229636
LRP5	0.00163685	0.00724979	0.0194174	0.0120217	0.0102295	0.0075272	0.0259796	0.0181258	0.00800577	0.0149391	0.00997017	0.0147763	0.00345892	0.00633458	0.0123423	0.0148021	0.00805499	0.0176962	0.00919067	0.0086282	0.0150229	0.0124303	0.0264668	0.0137241	0.00568495	0.0139152	0.00807976	0.00830205	0.00850741	0.011228	0.0163961	0.00412776	0.0151589	0.0122538	0.0091832	0.0140432	0.0135714	0.0182614	0	0.00496272	0.017471	0.00901576	0.00702343	0.00673713	0.00734093	0.02033	0.0335086	0.0156937
PPP6R3	0.321332	0.334478	0.411907	0.435939	0.4175	0.3913	0.613224	0.428049	0.426158	0.431087	0.449409	0.370277	0.377115	0.357325	0.359468	0.390583	0.338934	0.373209	0.393766	0.394134	0.423575	0.488165	0.303567	0.446157	0.429823	0.318183	0.446028	0.428962	0.408646	0.439459	0.415336	0.470515	0.460993	0.493396	0.307015	0.37072	0.587198	0.476592	0.28249	0.45063	0.443348	0.475397	0.412855	0.366248	0.466482	0.455175	0.450233	0.652858
GAL	0.00260845	0.000448251	0.000464507	0.0021818	0.000268707	0	0	0.0011027	0.00219265	0	0.00126447	0.000986878	0	0	0.000451253	0	0	0	0.000428836	0.000953849	0	0.000283544	0.000840415	0.000233223	0.000319933	0.00100735	0	0.0007043	0.000550776	0.000188333	0.0029047	0.000942876	0.00073405	0.00277795	0.000608536	0.00264393	0	0.00020468	0	0	0.0017813	0	0	0	0.000857489	0.000253302	0.000437992	0
TESMIN	0	0.000633694	0.000743136	0.00173436	0.0012986	0.00105438	0	0.000234995	0.00136928	0.000520958	0.000141805	0	0	0.00179537	0.000760392	0	0.00641474	0	0.000204072	0.00067526	0.000537596	0.00066496	0.000212668	0.000679545	0.00128261	0	0	0.00101581	0.00072997	0.000383792	0.000936829	0.00194493	0.000359009	0	0.000185741	0.00122444	0	0.000525207	0	0.00202052	0.00143724	0.00362463	0	0	0	0.000793259	0.00118614	0.000598668
CPT1A	0.00862974	0.00585364	0.0126723	0.00525986	0.00628731	0.00757612	0.00351805	0.00844701	0.0101939	0.012518	0.00338086	0.00376357	0.00917646	0.00921233	0.0100609	0.00183139	0.00480294	0	0.00857246	0.00762116	0.00718326	0.0161742	0.0094814	0.00558054	0.00490941	0.00662862	0.0144454	0.00407384	0.00760512	0.00787821	0.0101071	0.01106	0.0072993	0.00586725	0.00373375	0.00820555	0.039511	0.00701771	0	0.011569	0.00227686	0.00961233	0	0.00377009	0.0139163	0.0260611	0.0100346	0.0255341
MRPL21	0.0128556	0.0146312	0.0171133	0.0181563	0.0219318	0.0218598	0.0265047	0.0201898	0.0162065	0.0143277	0.0172205	0.00819162	0.0148802	0.0161241	0.0197401	0.00390896	0.0193955	0.00374666	0.0140761	0.0191286	0.0166213	0.0178101	0.0208271	0.0218074	0.0100928	0.00928279	0.015719	0.0140486	0.021298	0.0117934	0.0216177	0.0178784	0.0206009	0.026371	0.00731585	0.0118405	0.00594241	0.016351	0.051081	0.0235596	0.018189	0.0168926	0.0106688	0.0136162	0.0122151	0.019705	0.0153313	0.0362932
IGHMBP2	0.0156361	0.0198094	0.018378	0.0121998	0.0189646	0.0157414	0.012682	0.0185117	0.0238978	0.0144789	0.0181022	0.0125318	0.0249421	0.0270874	0.0316694	0.0170601	0.00914247	0.0307593	0.0201506	0.0103762	0.0155526	0.0226464	0.0228463	0.0274766	0.0165482	0.0161095	0.025634	0.0135893	0.011235	0.0138169	0.0241521	0.0232296	0.018017	0.018675	0.011809	0.0145098	0.0326133	0.0249631	0.0139504	0.0297118	0.0258918	0.0166453	0.0136952	0.0165723	0.0146733	0.019026	0.0205199	0.0302747
MRGPRF	0.0015182	0.00142561	0.00100985	0.00144206	0	0.0013869	0	0	0.000527183	0.000778238	0	0.000390616	0	0	0.000536741	0.000906096	0	0	0	0.000563456	0.000429327	0.000393472	0.000310047	0.000954052	0.000322044	0.000693845	0	0.00132789	0.00183611	0.00124734	0	0.00118336	0.000939722	0.000800235	0	0.00136868	0	0.000294574	0.0121391	0.00105451	0	0	0	0	0	0.000268988	0	0.000361093
TPCN2	0.0200631	0.0300577	0.0282185	0.0166171	0.0179317	0.0206286	0.0236618	0.0346041	0.0429629	0.0138604	0.0211919	0.0238093	0.0191863	0.0279431	0.0348201	0.0085887	0.0243058	0.0478696	0.02119	0.0211377	0.0172786	0.0382408	0.0266454	0.0296003	0.0205851	0.0150153	0.0281423	0.0170301	0.0226244	0.0184716	0.0426445	0.0451548	0.0319969	0.0207929	0.0278694	0.0209035	0.0392596	0.0287891	0.0165304	0.0485921	0.039914	0.0314797	0.0499032	0.0207129	0.0184434	0.0360154	0.0240054	0.132324
MYEOV	0	0.000270449	0.00120832	0	0	0	0	0.000703732	0.000698946	0	0	0	0	0	0.000299712	0	0	0	0	0.000781794	0	0.000453412	0	0.000174612	0	0.00057237	0	0	0.000161158	0	0.00081922	0	0.00012112	0	0	0.000258068	0	0.000140281	0	0	0	0	0	0	0	0.000271904	0	0
CCND1	0.00459824	0.00105387	0.00163206	0.000949052	0.00392859	0.00433567	0	0.00311864	0.00383397	0.000813687	0.00193314	0.00166673	0	0.00158745	0.00169357	0.00318777	0	0	0.00149028	0.000897761	0.000618153	0.00176714	0.00320063	0.00257445	0.00327881	0.00272949	0	0.00236215	0.0012142	0.00202215	0.00100283	0.00534106	0.00462056	0.00175825	0.00121965	0.000989458	0	0.00222792	0.0159942	0.000494795	0	0.00138849	0.0038557	0.00146324	0	0.00167555	0.00477193	0.00380018
ANO1	0.00323818	0.00227041	0.00329287	0.000931918	0.00243157	0.00438684	0.00350381	0.00156491	0.00414476	0.00137204	0.00204134	0.0010771	0.0140948	0.00445705	0.00385075	0.00225858	0.00622987	0	0.00100072	0	0.00381627	0.00239235	0.00394389	0.00226813	0.000701623	0.00480799	0	0.00197057	0.00459017	0.00569751	0.0056039	0.00240303	0.00281505	0.000496859	0.00263162	0.00142147	0	0.00215922	0	0.0004104	0	0.0012443	0.00397309	0.00528939	0.00382758	0.0024304	0.00137675	0.00261017
FADD	0.00190047	0.00308938	0.00922576	0.00105771	0.00359457	0.000639212	0.00350755	0.00702012	0.00510818	0.00269378	0.00460598	0.00200659	0.0037154	0.00555673	0.00442398	0.000864876	0.00300413	0	0.00822515	0.00331882	0.00380535	0.00622506	0.00434095	0.00590755	0.00221068	0.00214966	0.0140156	0.000598062	0.0029035	0.00257891	0.00647316	0.00438464	0.00526182	0.00639681	0.000989839	0.00152781	0.00560651	0.00481995	0	0.00555049	0.00537834	0.00814607	0	0.00407062	0.00318007	0.00478227	0.003036	0.00771056
PPFIA1	0.142041	0.159556	0.161557	0.113933	0.136882	0.106765	0.192116	0.170529	0.188468	0.164382	0.196856	0.145479	0.173323	0.180432	0.176298	0.155727	0.125642	0.19375	0.156307	0.129176	0.14847	0.189048	0.15408	0.208771	0.136908	0.123892	0.231996	0.130728	0.117162	0.13061	0.178408	0.1856	0.20601	0.187536	0.0754287	0.160088	0.198749	0.198486	0.129529	0.20459	0.168378	0.121771	0.126156	0.143247	0.0971393	0.231174	0.244144	0.330309
CTTN	0.178247	0.20252	0.259916	0.278919	0.244262	0.199512	0.248611	0.302295	0.311462	0.208861	0.240591	0.178416	0.193648	0.287067	0.26888	0.320693	0.175892	0.295553	0.245033	0.220282	0.249957	0.350919	0.187253	0.313216	0.216652	0.168034	0.255692	0.207732	0.253273	0.229886	0.227645	0.338807	0.276166	0.274896	0.161742	0.223569	0.241465	0.270174	0.13639	0.225102	0.26259	0.229467	0.300174	0.130078	0.203276	0.296868	0.329479	0.320696
SHANK2	0.0704515	0.0823886	0.0647757	0.0466886	0.0640193	0.078446	0.0849938	0.105895	0.0666471	0.0426826	0.0380544	0.0504817	0.0853135	0.0679937	0.0579069	0.059136	0.0643383	0.0476522	0.0464976	0.0391063	0.0360309	0.082057	0.0685399	0.0711347	0.0613873	0.0621226	0.0727673	0.0738896	0.0804137	0.076458	0.0702742	0.081236	0.0964431	0.0503384	0.086837	0.0540691	0.00978313	0.0443748	0.0715751	0.111444	0.0474408	0.0746554	0.0585492	0.0444177	0.0665182	0.0720236	0.0542988	0.16336
DHCR7	0.0245324	0.0527004	0.0719038	0.0330299	0.0243689	0.0357764	0.0226656	0.099859	0.0300782	0.0284866	0.0426721	0.0201212	0.031439	0.0945324	0.0272321	0.0225237	0.0595848	0.018027	0.0975212	0.0253594	0.0324119	0.0540912	0.0173705	0.042528	0.0458384	0.0286526	0.0490054	0.0267789	0.0641748	0.0302544	0.0433474	0.113309	0.0657598	0.0243515	0.0383332	0.0142548	0.0542391	0.0834083	0.0915935	0.0919995	0.0262443	0.0241141	0.108732	0.00894411	0.0244126	0.0863456	0.0145785	0.0185337
NADSYN1	0.0944954	0.107881	0.101795	0.0683347	0.0619949	0.0640956	0.0671336	0.136784	0.109112	0.0882025	0.122332	0.105472	0.0788479	0.183556	0.117061	0.0811983	0.0641998	0.142657	0.110179	0.0811525	0.101222	0.148523	0.116108	0.129203	0.0884673	0.0871253	0.121214	0.0738405	0.0719017	0.0687671	0.117922	0.122059	0.138855	0.0773798	0.111782	0.0875816	0.121833	0.126225	0.0509191	0.120732	0.0983241	0.0992122	0.118545	0.0545302	0.0774534	0.152978	0.117249	0.128415
KRTAP5-7	0	0.000969908	0.00103403	0	0.00164194	0	0	0.000305456	0.00111754	0.00063839	0.00286452	0.00178202	0.00850684	0	0.00197562	0	0	0	0.00262196	0.00427419	0.00239339	0.00141378	0.000381967	0.00140742	0.000184661	0.00328285	0	0	0.00106602	0.001586	0.000393016	0.00195535	0.00150069	0.000529685	0.000946927	0.00301642	0	0.000570025	0	0	0.00231686	0	0	0	0.000738397	0.00164971	0.00275925	0
KRTAP5-8	0	0.000731062	0.00037418	0	0.000240105	0	0	0.00105736	0	0	0	0.000432504	0	0.00127561	0.000717701	0	0	0.00448716	0	0.00141874	0.00110894	0.000114919	0	0.000364144	0	0.00310933	0	0	0	0	0	0.00120677	0.000979183	0	0	0	0	0	0	0.000590633	0	0	0	0	0.000534587	0.000264859	0	0
KRTAP5-9	0	0.000519397	0.000330588	0	0	0	0	0.000571257	0.00139267	0	0.000205772	0	0	0	0	0	0	0	0	0	0.000300648	0.000214537	0.000516983	0.00015951	0	0	0	0	0.000247149	0.00105154	0	0	0	0	0.00059796	0	0	0	0	0.000966501	0	0	0	0	0.000779836	0.000669206	0	0
KRTAP5-10	0	0.000434486	0	0.00139631	0.000847931	0	0	0	0	0	0.000323303	0.000338106	0	0	0.000156639	0.00222525	0	0	0.000543338	0	0.000449114	0.000548846	0	0.000584079	0.000307729	0	0	0	0.000168867	0	0.000856075	0.000644808	0.000632143	0	0	0	0	0.000742974	0	0	0	0.00139143	0	0	0.000387375	0.000609465	0	0
KRTAP5-11	0.000858202	0.000539568	0.000337547	0.00286333	0.0011252	0	0	0.000562236	0.000626543	0.0009258	0.000311622	0.000693038	0.0028758	0	0.000302967	0	0	0	0.000230337	0.000763506	0.00105911	0.00065774	0.000463039	0.000871085	0.000167842	0.00223417	0	0.000775332	0.00172282	0.00242033	0.00209323	0.00294463	0.0014964	0	0.000859888	0	0.00286314	0.000255499	0	0.0016257	0	0	0	0	0	0.000599037	0.00036158	0.000941398
FAM86C1	0.00245961	0.00312055	0.00542436	0.000685212	0.00313008	0	0.0029691	0.00365918	0.00225694	0.00383424	0.00480089	0.00214284	0	0.00783446	0.00315862	0.00435212	0	0	0.00466975	0.00505014	0.00401107	0.0046851	0.00143701	0.00378693	0.000598621	0.00672467	0.00396668	0.000829609	0.00237912	0.00338587	0.00157305	0.00542326	0.00474369	0.00553407	0.000257919	0.000660366	0	0.00267721	0	0.00350525	0.00183177	0.00698641	0.00374806	0.00523493	0.00111709	0.00388923	0.00168655	0.00869323
ZNF705E	0.00115203	0.00103178	0.000754339	0.00111443	0.000700221	0	0	0.000325909	0.000752416	0.000412692	0.00203548	0.00140242	0.00801686	0.00182938	0.000199249	0	0	0	0.000193679	0.00162796	0	0.00092458	0	0.00134873	0.000244058	0	0	0.00109535	0.00181328	0.00103806	0.00116411	0.00301657	0.00129341	0	0.000572243	0.00065563	0	0.00129583	0	0.00174499	0	0.000998934	0.00844884	0.00153358	0	0.000397148	0.000801811	0.00267441
DEFB131B	0	0.000610612	0.000824561	0.00417993	0.00258355	0.00333587	0	0.000771031	0.00272814	0.000764837	0.000964143	0	0	0	0.000354914	0.00191877	0	0	0.00143775	0	0.00118541	0.000999691	0	0.00160461	0	0.00140259	0	0.00206383	0.0015202	0.00252339	0.00183226	0	0.000914069	0.000479523	0.00218181	0.000474958	0	0.000438995	0	0	0	0.00146686	0.00735848	0	0	0.0019153	0.00226968	0
RNF121	0.0488005	0.0548999	0.0641149	0.0477453	0.0379911	0.0432089	0.0544171	0.0527488	0.0659111	0.0627104	0.0723984	0.0388935	0.0505011	0.055083	0.0573686	0.0604267	0.0549359	0.0599679	0.0548284	0.0535573	0.0503401	0.0596867	0.0501656	0.0663397	0.0531146	0.0374224	0.0538669	0.0434943	0.0262826	0.0439206	0.0548371	0.0459612	0.0542068	0.0607546	0.0253351	0.059346	0.0696215	0.058919	0.0605188	0.0375976	0.0572018	0.0312047	0.0434099	0.058378	0.0291132	0.0654573	0.0687541	0.0660541
IL18BP	0	0.00360837	0.00173508	0	0.00392145	0	0.0111479	0.00421271	0.00313513	0.00441685	0.00226539	0.0023066	0.00572021	0.00317503	0.00387047	0.00391639	0.00676793	0	0.000923875	0.000584184	0.000973747	0.00328774	0.00164204	0.0033459	0.00299545	0	0	0.00200658	0.00226773	0.00412662	0.00427474	0	0.00285926	0.000710882	0.00182801	0.00456987	0	0.00225151	0	0.00380233	0.0027626	0.00264522	0	0.00258026	0.00367439	0.00232628	0.00417994	0.00383697
NUMA1	0.195295	0.258075	0.221595	0.146837	0.179396	0.157834	0.237811	0.220181	0.218486	0.193851	0.20601	0.191426	0.254084	0.157894	0.266789	0.147225	0.158939	0.21344	0.216919	0.183536	0.188036	0.201015	0.19517	0.223796	0.228911	0.175042	0.213548	0.184842	0.16854	0.141443	0.222073	0.21822	0.242389	0.190954	0.153646	0.207905	0.203077	0.218513	0.265683	0.169718	0.180529	0.165397	0.161359	0.134563	0.179129	0.22832	0.23973	0.256883
LAMTOR1	0.0481194	0.0457698	0.0653391	0.0677593	0.037262	0.0469153	0.0854151	0.0739404	0.0562054	0.0499695	0.0705129	0.0336549	0.0821556	0.0923007	0.0557707	0.0667938	0.0806729	0.0373187	0.0862161	0.0484501	0.0645178	0.0742547	0.0340544	0.0783596	0.0489562	0.0337684	0.0675382	0.0460503	0.0497566	0.044504	0.0773123	0.0741885	0.0639588	0.076439	0.0229638	0.0240229	0.0545493	0.0606438	0.04587	0.048059	0.051571	0.0814103	0.0728818	0.0544801	0.0314456	0.0676829	0.044756	0.10705
ANAPC15	0.0194781	0.00807497	0.0142882	0.0194474	0.0159297	0.0101898	0.0230892	0.0189389	0.0168431	0.0080644	0.0153627	0.0112297	0.0356389	0.0230541	0.0118817	0.0145949	0.0179377	0.0250951	0.0114591	0.00747483	0.0102845	0.0115636	0.00628541	0.0133048	0.0105136	0.00707116	0.00763929	0.0146198	0.0214399	0.015056	0.0174577	0.0123099	0.0163321	0.00986506	0.00557967	0.0107501	0.00730462	0.0146062	0.0118815	0.0203921	0.0101785	0.0129202	0.00857353	0.00981243	0.00981996	0.0153283	0.00968153	0.0190891
FOLR3	0	8.52445e-05	0.000341956	0.00112015	0.00040617	0.00119491	0	0.000112993	0.000806299	0	0.000258961	0.00106648	0	0.00133848	0.000150233	0	0	0	0.000653275	0	0.000599503	0.000356559	0	0.000344735	0.00113034	0	0	0.000719366	0.00109382	0	0.000878329	0	0.000733474	0	0	0	0	0	0	0	0.00142023	0	0	0	0	0.000454182	0	0.000558902
FOLR1	0	0	0	0	0	0	0	0.000147797	0	0	0	0	0	0	0	0	0	0	0	0	0.000889529	0	0.000361685	0	0	0	0	0	0.000182304	0	0	0	0	0	0	0	0	0	0	0	0.00370492	0	0	0	0	0	0	0
FOLR2	0.00167875	0	0	0	0.00065483	0.00545349	0	0.000342302	0	0.000881899	0.000652003	0	0	0	0.000889737	0.00302035	0	0.00513234	0.000565474	0.000622116	0.001201	0.00027976	0.000485256	0.000642872	0.000366569	0	0	0	0.000590465	0.00157422	0.00131002	0.000925784	0.000721461	0	0.000365301	0	0	0.000528899	0	0.00084479	0	0	0	0	0.000432646	0.000175769	0	0.00169759
INPPL1	0.0184214	0.0276168	0.0258147	0.0162867	0.0142336	0.00964156	0.0171003	0.0163983	0.021307	0.0117766	0.0149932	0.00852718	0.0340197	0.0225424	0.0273554	0.0131347	0.0112841	0.0202682	0.016654	0.0145532	0.0181685	0.014636	0.0109049	0.0236838	0.0230341	0.0219139	0.026193	0.016311	0.014211	0.00915155	0.0185632	0.0356598	0.0231876	0.00778193	0.0171543	0.0257385	0.0231379	0.027908	0.0064857	0.0300988	0.0249092	0.00541703	0.0233183	0.013414	0.0199932	0.023363	0.0315461	0.00596693
PHOX2A	0	0	0	0	0	0	0	0	0	0	0.000236981	0	0	0	0	0.000867519	0	0	0	0	0	0.000106229	0	0.000151236	0	0	0	0	0.000162751	0.000822777	0	0	0	0	0	0	0	0	0	0	0	0	0	0	0	0	0	0
CLPB	0.0398219	0.0444579	0.0532688	0.042027	0.0377146	0.0363381	0.0663005	0.0500942	0.051007	0.0589132	0.052448	0.0423767	0.0404055	0.030292	0.0364265	0.0367288	0.0497094	0.0319498	0.0489787	0.0362601	0.0409646	0.0396868	0.0399409	0.0542967	0.0449704	0.032742	0.0366678	0.034669	0.0307818	0.0433748	0.0480756	0.0390818	0.0481078	0.0490774	0.0331162	0.0443599	0.0316065	0.0587623	0.0493176	0.0384446	0.033846	0.0402647	0.0394185	0.0604186	0.0512015	0.0476645	0.0434555	0.0701777
PDE2A	0.0440145	0.0662803	0.044743	0.0408239	0.0370702	0.0449943	0.0677319	0.0452729	0.0751295	0.0206433	0.0272473	0.0269301	0.0367427	0.0323524	0.0633157	0.0190414	0.044252	0.0461764	0.0416514	0.0462922	0.0314688	0.0259814	0.0381578	0.0240955	0.0434696	0.0517217	0.049479	0.0438955	0.0349586	0.0358252	0.060059	0.0516075	0.0462938	0.0164118	0.0432178	0.0287094	0.0813919	0.0352484	0.0265344	0.0407081	0.00598569	0.0221176	0.0539171	0.0340377	0.0296267	0.0237304	0.0744374	0.0213606
ARAP1	0.0925612	0.0968659	0.101623	0.0867801	0.0750405	0.0788703	0.128143	0.0821129	0.119734	0.0875086	0.119624	0.0563468	0.0924462	0.0859427	0.14051	0.0913048	0.127503	0.0934214	0.0869461	0.109313	0.0959505	0.121169	0.0799236	0.103747	0.0981145	0.062152	0.0784123	0.0643484	0.044903	0.0618908	0.0961468	0.102005	0.15146	0.103043	0.0641988	0.0990673	0.254211	0.151337	0.122327	0.113381	0.098618	0.0965617	0.0735187	0.0886541	0.106488	0.118747	0.125514	0.0891454
STARD10	0.0152397	0.00811737	0.00957517	0.0111476	0.0107975	0.00750288	0.0181783	0.0128611	0.00929203	0.00386176	0.00518206	0.00422745	0.0111806	0.00644544	0.00595345	0.00354157	0.00576789	0.00302418	0.007215	0.004575	0.00635474	0.00507486	0.00405351	0.00499271	0.00358774	0.00371545	0	0.0109932	0.0131572	0.0136543	0.0115358	0.0152666	0.010153	0.0120101	0.00717721	0.00709009	0.00980274	0.00684824	0.0339714	0.00518492	0.00535743	0.00812881	0.016748	0.00701039	0.00783399	0.0059533	0.00743113	0.00700654
ATG16L2	0.0306792	0.0313494	0.0631257	0.0472778	0.0380857	0.034415	0.0497651	0.0509353	0.0588792	0.0395095	0.0493358	0.0238679	0.0379409	0.0491569	0.043882	0.0481179	0.0393676	0.0402646	0.036132	0.0279899	0.0298976	0.0429209	0.022967	0.0470734	0.0292657	0.0294523	0.0660234	0.0390758	0.0394401	0.0507375	0.0480804	0.0712579	0.0524966	0.0891185	0.0174763	0.022585	0.0756542	0.0369072	0.0968348	0.0463544	0.0503964	0.0369821	0.0618576	0.0310996	0.033835	0.0449868	0.0522561	0.0542703
FCHSD2	0.76925	0.696544	0.750109	0.692272	0.657639	0.928415	0.920713	0.642374	0.897632	0.792749	1.13294	0.384033	0.955943	0.864587	0.65412	0.797971	0.639766	0.806089	0.614395	0.760509	0.437462	0.60766	0.63417	0.673889	1.05532	0.510954	0.828014	0.540767	0.558743	0.979467	0.841826	0.788102	0.934127	1.18242	0.623688	0.487975	0.895335	0.621125	0.924879	0.724327	0.947164	1.12268	0.722653	0.55888	0.727068	0.702403	0.727826	0.661049
P2RY2	0	0.000177485	0	0	0	0	0	0	0	0	0	0	0	0	0	0	0	0	0	0	0.000231747	0.0002922	0	0	0	0.00124937	0	0	0.000151678	0	0.00055928	0	0	0.000920461	0	0	0	0	0	0	0	0	0	0	0	0	0	0.000363815
P2RY6	0	0.000427658	0.000447063	0.00287032	0	0	0.00313108	0.000619745	0	0	0	0	0	0	0.000929389	0	0	0.00539405	0.000607158	0	0.00067035	0.000294953	0.000781198	0.000447909	0.00135119	0.000734485	0	0	0.000642584	0.000345894	0.000728415	0.00104049	0.00088037	0	0	0.000521771	0	0.000184676	0	0	0	0	0	0	0	0.000919969	0.00110764	0.000755635
ARHGEF17	0.0152849	0.0170399	0.0155832	0.0166108	0.0210884	0.020488	0.0277601	0.029323	0.0197956	0.0131651	0.00608588	0.0116601	0.0035926	0.0138602	0.0161351	0.0084582	0.0108143	0.0142024	0.0105487	0.0116708	0.0125647	0.0224626	0.0165766	0.00907334	0.0169539	0.0252634	0.0137039	0.0229264	0.0181568	0.0200418	0.0275436	0.0287536	0.0283492	0.00818813	0.0178286	0.00486123	0.0227102	0.0118735	0.0153796	0.0190579	0.0122895	0.0104265	0.0103088	0.0158509	0.0162879	0.0123165	0.0107675	0.015049
RELT	0.0187786	0.0171357	0.0225067	0.0139557	0.0113985	0.0139215	0.00293175	0.0301544	0.0179557	0.00938173	0.0172286	0.012977	0.0203866	0.0339399	0.0279752	0.0183209	0	0.0275265	0.0219537	0.0207298	0.0253938	0.0436605	0.0120155	0.0230261	0.0162709	0.0115241	0.024904	0.00848695	0.0182257	0.00891416	0.0106562	0.0338868	0.018093	0.00727899	0.0163198	0.00861027	0.0224856	0.0110619	0.010311	0.026473	0.0104982	0.00874792	0.0198653	0.00786589	0.0124903	0.0365752	0.0175298	0.0177887
FAM168A	0.208914	0.289744	0.294258	0.26669	0.31604	0.251718	0.261469	0.294918	0.354934	0.321319	0.326389	0.28572	0.280953	0.26225	0.32522	0.379181	0.242426	0.317877	0.288255	0.336723	0.325042	0.460223	0.295234	0.361769	0.323236	0.276627	0.335805	0.21589	0.192569	0.294419	0.282228	0.388221	0.328617	0.319266	0.232204	0.286753	0.338693	0.296592	0.275281	0.371642	0.351479	0.263632	0.256235	0.225305	0.263869	0.35625	0.477421	0.296472
PLEKHB1	0.124715	0.156164	0.276612	0.150637	0.12472	0.116973	0.22331	0.243027	0.239443	0.18076	0.262229	0.143561	0.31407	0.252704	0.238721	0.233217	0.186192	0.165747	0.300567	0.159532	0.223115	0.283035	0.133319	0.239337	0.212188	0.0984748	0.225792	0.144672	0.215166	0.13422	0.233081	0.290561	0.223637	0.251973	0.14243	0.164946	0.278629	0.287106	0.155431	0.195672	0.207071	0.265221	0.221606	0.0993221	0.136372	0.306608	0.260295	0.262698
RAB6A	0.279203	0.257752	0.306275	0.255846	0.248769	0.310006	0.278041	0.275971	0.308955	0.276816	0.30295	0.256568	0.311556	0.340684	0.294377	0.3078	0.202496	0.286463	0.27626	0.276558	0.263483	0.331834	0.280982	0.367108	0.29137	0.283369	0.277825	0.229729	0.253771	0.260449	0.286227	0.361034	0.296459	0.305958	0.266939	0.278659	0.292667	0.256691	0.229513	0.284564	0.323703	0.295784	0.338396	0.223638	0.226521	0.293059	0.360658	0.405395
MRPL48	0.0776218	0.0847854	0.116113	0.0665721	0.0661025	0.0807712	0.108608	0.115718	0.107148	0.0988489	0.125217	0.104363	0.0874773	0.135707	0.104399	0.118739	0.0495709	0.10199	0.112613	0.102298	0.0965213	0.136893	0.0864824	0.110862	0.106226	0.0807368	0.125534	0.10749	0.104582	0.0876094	0.10316	0.112664	0.118623	0.103776	0.0789157	0.104891	0.0782738	0.101127	0.0826501	0.0959871	0.0995408	0.0804421	0.099878	0.0774691	0.0674199	0.132253	0.122687	0.0655833
COA4	0.023247	0.0260608	0.0443319	0.0323501	0.0248878	0.0215893	0.040285	0.036068	0.0445385	0.0267419	0.0397036	0.0175562	0.0598699	0.0546852	0.0366559	0.034279	0.0157314	0.0201135	0.0533676	0.0299601	0.0335837	0.0503512	0.026896	0.056344	0.0291851	0.0183426	0.0225273	0.0261004	0.0321831	0.0352236	0.0425164	0.0440139	0.0340241	0.0423579	0.0131971	0.031529	0.0262791	0.0292358	0.0179252	0.0410633	0.0302	0.0316145	0.0280478	0.0128269	0.0158338	0.0548782	0.0364312	0.0437288
PAAF1	0.175552	0.13798	0.176993	0.128584	0.12262	0.124641	0.0758447	0.177381	0.179653	0.193	0.149138	0.166173	0.187594	0.1557	0.184165	0.177647	0.140136	0.200793	0.139009	0.169913	0.158362	0.170911	0.17122	0.196691	0.168613	0.164326	0.182897	0.117555	0.128245	0.126637	0.192647	0.181942	0.177843	0.218325	0.134391	0.152359	0.0921505	0.152267	0.140102	0.131298	0.133384	0.199943	0.167888	0.143987	0.185545	0.160157	0.216097	0.245273
DNAJB13	0	0.00449305	0.00580834	0.00296875	0.00236706	0	0	0.00293627	0.00108472	0.00346259	0.00383586	0.00363584	0	0.0025082	0.00519088	0.00198308	0.0026045	0.00513234	0.00243611	0.00190719	0.00523265	0.00829977	0.00268955	0.00380421	0.00247858	0.000679709	0	0.0013959	0.00214336	0.00095462	0.00256287	0.0041705	0.00309107	0.00396982	0.00247734	0.00217554	0	0.00427009	0.0132995	0.00483788	0	0.00285536	0	0.00125664	0.00280374	0.00947909	0.00538233	0.0104314
UCP2	0.00312635	0.000707804	0.00371363	0.000711315	0.000721196	0	0	0.00231986	0.000662091	0.000799077	0.00227901	0.000386263	0.00800475	0.0011249	0.0019543	0.00113611	0	0	0.00150007	0.00136004	0.00122878	0.0023151	0.000203205	0.00174283	0.00194373	0.00110887	0.00476	0.000639126	0.00160843	0.00208971	0.00162513	0.00410161	0.00202961	0.00112823	0.00260272	0.000693689	0.00322123	0.0006813	0.0058367	0.00206253	0	0.00111173	0.00236151	0	0	0.00340852	0.000969034	0.00456273
UCP3	0.00299492	0.00506566	0.003089	0.0043722	0.000691488	0.002664	0.0184121	0.00433223	0.00462687	0.00533816	0.00304313	0.00456449	0.0078772	0.00815606	0.00483708	0.00286784	0.00413909	0.006554	0.00294761	0.00527915	0.00519053	0.00361077	0.00734408	0.00503248	0.0038291	0.00141202	0	0.00122067	0.00108837	0.00179075	0.00630817	0.00227298	0.00604082	0.00548939	0.00292626	0.00462487	0.00666411	0.00599004	0	0.00403138	0	0.00103858	0	0.00566639	0.0041535	0.0027381	0.00464645	0.00774654
C2CD3	0.0885944	0.0858077	0.100178	0.0868027	0.0805811	0.0764918	0.121506	0.100072	0.0999138	0.111613	0.113439	0.0778275	0.106855	0.067763	0.0795664	0.0908885	0.11767	0.0643102	0.095002	0.0862926	0.0841438	0.0942831	0.0839269	0.101119	0.0918637	0.0809818	0.0884537	0.0819261	0.0529373	0.089783	0.108414	0.0936232	0.0912679	0.0958535	0.0468959	0.0946641	0.0959584	0.103372	0.0662386	0.0837727	0.0748479	0.0825164	0.0468534	0.0916827	0.0755866	0.106739	0.0862252	0.164184
PPME1	0.125431	0.107233	0.118476	0.116653	0.105712	0.100069	0.140234	0.132439	0.133681	0.100923	0.114697	0.100949	0.12851	0.147987	0.104216	0.0864517	0.0882347	0.101673	0.114997	0.0885261	0.10385	0.123866	0.117246	0.120202	0.117626	0.104207	0.122037	0.10725	0.107122	0.100406	0.121707	0.127577	0.12423	0.110184	0.0876357	0.0888796	0.116256	0.103228	0.131942	0.127348	0.117182	0.119339	0.0893007	0.0922286	0.0867641	0.109438	0.0940818	0.220916
P4HA3	0.00571226	0.00393582	0.0167927	0.0196201	0.0109116	0.00890954	0.0139747	0.0137664	0.0155155	0.00658778	0.0112079	0.00283782	0.00303955	0.0288834	0.00450629	0.0148692	0	0.0241919	0.0130452	0.00350591	0.0143154	0.0185408	0.00445927	0.0334963	0.00497989	0.00433093	0.00521978	0.00500662	0.0252939	0.017493	0.00852105	0.0204606	0.00861329	0.0242494	0.00414466	0.00358808	0.00435893	0.00539593	0	0.0153809	0.00919203	0.0139448	0.0409773	0.00518195	0.0050149	0.0242056	0.0268642	0.0147678
PGM2L1	0.0866204	0.0867208	0.0612741	0.0874729	0.10101	0.120685	0.121654	0.121932	0.122532	0.0477477	0.0496142	0.0526523	0.0580067	0.0867242	0.0773939	0.0536753	0.0814448	0.0427358	0.0544625	0.0758267	0.0641996	0.0558606	0.0868876	0.0500967	0.0718892	0.0941019	0.0870078	0.111206	0.110334	0.0922979	0.107196	0.101826	0.107417	0.0556108	0.0739412	0.0714598	0.0668457	0.0648108	0.100924	0.0591341	0.05588	0.0731662	0.0715502	0.0880418	0.0765939	0.0558357	0.0646677	0.0496624
KCNE3	0	0.00030045	0.000344536	0	0.00071548	0.00144155	0	0.000160522	0	0	0	0	0	0	0	0	0	0	0	0	0	0.000498209	0.000511098	0.00099094	0.000225074	0.00127493	0.00403285	0.000961474	0.000229617	0.000583662	0	0	0.000223218	0	0.00151831	0	0	0	0	0	0	0	0.00303641	0	0	0	0.000416815	0.000319907
LIPT2	0	0.00138756	0.000550113	0	0	0	0	0.000559005	0	0.000374367	0.000929909	0.000627485	0	0	0.000338329	0.000920303	0	0.0083529	0.000733072	0.000548843	0.00124743	0.000361483	0.000327279	0.001416	0	0.00124009	0	0	0.000547498	0.00105663	0	0.00157953	0.000300849	0	0	0	0.00309348	0.000769916	0	0.00066891	0.0013558	0.00112155	0	0	0	0.000905233	0.000503288	0.000763956
POLD3	0.104141	0.108144	0.128768	0.0847604	0.0846814	0.0793628	0.119658	0.124532	0.118766	0.100768	0.108696	0.0771749	0.116792	0.0709061	0.0791813	0.0917175	0.0745088	0.100901	0.111393	0.0886512	0.0871062	0.10758	0.0928261	0.106829	0.106305	0.0995617	0.0631016	0.0823267	0.0669925	0.0732707	0.123247	0.119836	0.113479	0.103702	0.0715818	0.116494	0.0889047	0.143678	0.107248	0.158142	0.102679	0.0809655	0.100365	0.0815594	0.0525254	0.123702	0.119992	0.261657
CHRDL2	0.00132771	0.000988905	0.00164411	0.00130077	0.000350533	0	0	0.00101819	0.000786927	0.00051447	0.00132165	0	0	0.00136089	0.000120801	0.000670746	0	0	0.000201609	0.0011371	0	0.000841384	0.000442293	0.000945563	0.000436516	0	0	0	0.00281379	0.000406681	0.000890059	0.0013833	0	0	0	0	0	0.000331781	0	0	0	0.000802945	0	0	0	0.00210677	0	0.000802979
RNF169	0.112808	0.12464	0.160855	0.133162	0.127542	0.147572	0.267787	0.146838	0.19946	0.154781	0.181068	0.136005	0.150279	0.175625	0.140398	0.168851	0.119167	0.143011	0.141669	0.109118	0.143877	0.210295	0.130934	0.217815	0.125435	0.130038	0.119287	0.138335	0.174219	0.141092	0.180134	0.169239	0.171649	0.216084	0.112262	0.14024	0.215634	0.195114	0.0913121	0.186993	0.17179	0.175824	0.195423	0.160433	0.143713	0.214816	0.223132	0.212121
XRRA1	0.123909	0.283289	0.182923	0.239149	0.129298	0.144066	0.0894738	0.250907	0.238825	0.269907	0.158762	0.131778	0.112817	0.171143	0.116973	0.124398	0.117548	0.12874	0.245267	0.12443	0.259451	0.190865	0.20222	0.180505	0.293157	0.177222	0.159131	0.123684	0.204596	0.144371	0.152367	0.155978	0.162019	0.184914	0.113207	0.223438	0.134383	0.355419	0.117395	0.177241	0.206836	0.11755	0.106133	0.187555	0.106631	0.302938	0.254848	0.32693
SPCS2	0.089984	0.115038	0.139546	0.149344	0.125704	0.0907594	0.186727	0.149979	0.133793	0.0785099	0.124989	0.0825217	0.116138	0.18292	0.0918798	0.0968632	0.117917	0.119984	0.152905	0.0943412	0.126036	0.144165	0.0852324	0.130355	0.125552	0.100535	0.122386	0.132413	0.1472	0.13013	0.129731	0.145125	0.118431	0.109004	0.0869285	0.0978287	0.109607	0.12423	0.0834304	0.116756	0.123434	0.111731	0.155912	0.102921	0.0972426	0.146683	0.0856412	0.109527
NEU3	0.0336656	0.0413807	0.0418932	0.0410179	0.0412814	0.0390662	0.0243131	0.036943	0.0369884	0.0309605	0.0389368	0.0273091	0.0569097	0.0401489	0.0302667	0.0383053	0.0246761	0.0448684	0.0385861	0.0333745	0.0378114	0.0530271	0.0345581	0.043722	0.0371208	0.0270611	0.0671961	0.028643	0.0333612	0.0373281	0.0280927	0.0578837	0.0434922	0.0260585	0.0162008	0.0317276	0.0337723	0.0287782	0.0298809	0.050449	0.0343595	0.03055	0.0289033	0.0226045	0.0308545	0.048791	0.0421577	0.0842493
OR2AT4	0.00444769	0	0.00107864	0	0.000755497	0	0	0.000350147	0.000437937	0	0	0	0	0	0.000672618	0	0	0	0	0.000325826	0	0.000538968	0	0.000521137	0	0	0.00723825	0.00210216	0.00104253	0.000341821	0.00179177	0.000673559	0.000136383	0.000835611	0	0	0	0.000243278	0	0.000756251	0	0	0	0	0.00103971	0.000731702	0	0
SLCO2B1	0	0.00333564	0.00597681	0.0026344	0.00707718	0.00827639	0	0.00648465	0.00747529	0.00347126	0.00178257	0.00189981	0.00594819	0.0123153	0.00512219	0.000884738	0.0027191	0.0103076	0.00185872	0.0014049	0.0027898	0.00496789	0.00584771	0.00419735	0.00573429	0.00153196	0.00385606	0.0087547	0.00779935	0.00523433	0.00765401	0.00648896	0.00785435	0.00350041	0.00286064	0.00206535	0.00757702	0.00390052	0	0.00146869	0	0.00419064	0.0105159	0.00339995	0.00480836	0.00437909	0.00790199	0.013003
TPBGL	0.00164237	0.000302842	0.000451689	0.0023611	0.00245237	0.000836375	0	0.00119082	0.00258224	0	0	0.000379454	0	0.00123133	0.00072516	0	0	0	0.000256499	0	0.00152735	0.000802668	0.000562985	0.000736214	0.000548972	0.00151042	0	0.00128777	0.00142599	0.00127123	0.000675486	0.00189926	0.00133662	0.000672288	0.0012053	0	0	0	0	0	0.00132239	0	0.00320095	0	0.00103217	0.000142176	0.000736773	0.000190405
ARRB1	0.0491683	0.104658	0.18116	0.0752038	0.067499	0.0466366	0.144238	0.116971	0.0948262	0.131236	0.0972928	0.0677395	0.0826178	0.0782759	0.116357	0.0833883	0.130871	0.0906155	0.107589	0.0819514	0.0887078	0.288307	0.0769342	0.112889	0.119761	0.0594573	0.140967	0.0808559	0.0925719	0.0569155	0.116887	0.208483	0.0859621	0.12318	0.11686	0.105421	0.37283	0.243539	0.203239	0.318097	0.0757329	0.0896681	0.111342	0.0656073	0.128531	0.148842	0.0794005	0.211588
RPS3	0.0692234	0.0814411	0.118487	0.101026	0.0794446	0.0907475	0.160236	0.145766	0.126702	0.0633258	0.0801459	0.0574885	0.125529	0.109862	0.123493	0.101156	0.115506	0.0870737	0.157299	0.0731477	0.0945323	0.153678	0.0887622	0.081337	0.0810188	0.0646185	0.106739	0.0909672	0.110433	0.0846676	0.142869	0.166245	0.148956	0.110225	0.0750538	0.0561369	0.137617	0.125888	0.124801	0.133072	0.0706308	0.153561	0.0940689	0.08245	0.0907681	0.160507	0.0902432	0.127182
KLHL35	0.00764971	0.0101539	0.00835294	0.0122275	0.0133733	0.00975754	0.00487984	0.0117752	0.0108008	0.00557547	0.00378958	0.00364779	0.00275852	0.00559892	0.0147041	0.0194626	0	0.0103917	0.00907679	0.00337629	0.00808487	0.0137623	0.00742741	0.0137196	0.00723053	0.00590326	0.010851	0.00644204	0.0100355	0.0081611	0.00931589	0.00645129	0.0106581	0.00794194	0.00488984	0.0017809	0	0.00611084	0.00858641	0.00635231	0.00587049	0.00983778	0.00616323	0.0164502	0.00649402	0.0118287	0.00631689	0.0085117
GDPD5	0.0109275	0.0126756	0.00646854	0.00996461	0.00428884	0.00390554	0.0244978	0.0126921	0.00791911	0.00182343	0.00169626	0.00613661	0	0	0.00662379	0.00196429	0.00786058	0.0048489	0.0047269	0.00387749	0.00651879	0.0242427	0.00412599	0.00292345	0.00527502	0.00724588	0	0.022907	0.00567062	0.00999831	0.0175344	0.0337536	0.0103445	0.00423271	0.00694192	0.00434347	0.0189935	0.0138819	0.0356104	0.0672369	0.0134161	0.00408446	0.0259694	0.00446567	0.00918012	0.00655982	0.00477354	0.00526639
SERPINH1	0	0.00104315	0.00237512	0.00419289	0.00477902	0.00282379	0.0562679	0.00362033	0.00585411	0.00219309	0.00851101	0.00052938	0	0.00292175	0.00252344	0.00243518	0.00328304	0	0.000894169	0.00230806	0.0016912	0.00155304	0.0044958	0.00184126	0.0044302	0.0013208	0	0.0059593	0.0039824	0.00594593	0.00220371	0.0036619	0.00577654	0.00284514	0.00214389	0.00142176	0.00681019	0.00635358	0	0.00217305	0	0.0015801	0	0.0100478	0.0159327	0.00185016	0.0053877	0.00899803
MAP6	0.041953	0.0479525	0.0383699	0.0338285	0.0495369	0.0388886	0.0481644	0.0553674	0.0661569	0.0498959	0.0283822	0.0364387	0.0723629	0.0424889	0.0431933	0.0476138	0.022464	0.0191872	0.0432315	0.0405211	0.0450904	0.0519579	0.0595981	0.0582414	0.0476831	0.0419841	0.0597124	0.0277475	0.0374985	0.0443177	0.0549536	0.0434594	0.0541238	0.0431054	0.0385729	0.0481769	0.0378361	0.0425506	0.043209	0.0439231	0.039895	0.0414395	0.0482091	0.0490899	0.0301611	0.0339804	0.0487826	0.0944937
MOGAT2	0	0	0.00054236	0	0	0	0	0	0	0	0	0	0	0	0	0	0	0	0.000271703	0	0	0.000272175	0	0	0.000712172	0	0	0	0	0	0	0	0	0	0	0	0	0	0	0.00134814	0	0	0	0	0	0	0	0
DGAT2	0.00651175	0.00439828	0.00383398	0.00929174	0.00651715	0.00497507	0.0101542	0.00815472	0.00733197	0.00546285	0.00123615	0.00398955	0.00431539	0	0.00523052	0.00276458	0	0	0.00401914	0.0057125	0.00380019	0.0037885	0.00558261	0.00493691	0.00549845	0.00612091	0.0138446	0.00592203	0.00738189	0.00446156	0.00546748	0.00548621	0.00779084	0	0.0063238	0.00566163	0	0.00444629	0.0115567	0.0011873	0.00341561	0.00569558	0.0120949	0.00508048	0.00458185	0.00423503	0.00427916	0.00650342
UVRAG	0.459178	0.497382	0.562709	0.561593	0.516921	0.482771	0.317785	0.513848	0.586492	0.564141	0.578313	0.558381	0.614609	0.52349	0.528039	0.635628	0.324848	0.552967	0.540307	0.521279	0.581534	0.560743	0.480238	0.702899	0.618548	0.461305	0.462906	0.438011	0.465754	0.498216	0.409458	0.484631	0.557514	0.496204	0.442539	0.563925	0.458077	0.510608	0.306941	0.472077	0.593091	0.519904	0.48005	0.36483	0.42825	0.673916	0.70963	0.508021
WNT11	0	0.00123551	0.00117949	0	0.000559991	0	0	0.00161004	0.000693992	0.000611986	0.00130589	0	0.00507365	0	0.00064718	0.00096978	0.00661741	0	0.000221471	0.00043328	0.000493879	0.000866232	0.000230689	0.000945853	0.00155764	0	0	0	0.000414438	0	0	0.00188365	0.00141521	0.00160414	0.000615168	0	0.0038892	0.000365523	0	0	0	0.00736355	0.00539915	0	0.00122371	0.00114849	0.00148864	0.00536825
THAP12	0.0291408	0.0258615	0.0317555	0.0345367	0.0293891	0.0278721	0.0414505	0.0322516	0.0357923	0.0247183	0.0374593	0.023011	0.0532187	0.0423572	0.0269723	0.0356217	0.041042	0.0363149	0.0285047	0.0258554	0.0387247	0.042756	0.018618	0.0399545	0.0294788	0.0283233	0.0295728	0.0207728	0.0226732	0.0277439	0.0322669	0.0373625	0.0328091	0.0432826	0.0150196	0.0228772	0.0479183	0.0289008	0.00594235	0.0393437	0.0398241	0.0388546	0.0427335	0.0215297	0.0226841	0.0369422	0.0379	0.0480702
GVQW3	0.0231355	0.0239447	0.0257451	0.0286116	0.0199173	0.019452	0.0270805	0.0289339	0.0321636	0.0290062	0.0324033	0.0199622	0.0422732	0.0257044	0.0266786	0.0228231	0.0348535	0.014947	0.0278714	0.0224693	0.0316572	0.0273129	0.0260535	0.0289279	0.0252485	0.0224867	0.0114638	0.0274214	0.0194387	0.0269912	0.0277434	0.0272081	0.0293528	0.0328567	0.0220542	0.0218833	0.033723	0.0256949	0.0439258	0.0383867	0.036009	0.0387279	0.0239442	0.0310345	0.0239478	0.0363032	0.0226791	0.0723921
EMSY	0.137533	0.169235	0.174439	0.16217	0.172789	0.161002	0.293422	0.172248	0.180883	0.209056	0.189181	0.17772	0.212601	0.134656	0.157556	0.152714	0.198166	0.101449	0.177234	0.130148	0.151033	0.206034	0.155682	0.191116	0.191369	0.133441	0.175884	0.163951	0.131071	0.146604	0.171057	0.202071	0.198414	0.205697	0.125351	0.211213	0.253933	0.232796	0.133697	0.25623	0.152117	0.135073	0.0873753	0.15722	0.167182	0.214992	0.185232	0.290084
LRRC32	0.000958571	0	0	0	0	0	0	0.000309801	0	0	0.000342781	0	0	0	0	0	0	0	0	0	0	0.000144302	0.000615861	0	0	0	0	0	0	0	0.000332446	0	0	0	0	0.00106745	0	0	0	0	0	0	0	0	0	0	0	0.000380674
TSKU	0	0.000359962	0.00033721	0	0.000385642	0.00207625	0	0.000174933	0	0	0.000566135	0	0	0	0.0002359	0	0	0	0	0	0.000567344	0.000330475	0	0	0.000414484	0	0	0	0	0	0	0.00115848	0.000443027	0	0.000627285	0.000651124	0	0.000373294	0	0.00132847	0.00171412	0	0	0	0	0.000350254	0	0.00223969
ACER3	0.395944	0.322961	0.541947	0.439387	0.499042	0.516073	0.476913	0.496287	0.58928	0.583566	0.613641	0.506396	0.434421	0.536606	0.498517	0.597618	0.300337	0.42047	0.489931	0.449926	0.528524	0.385563	0.507229	0.681396	0.57117	0.448708	0.508758	0.427497	0.391559	0.52133	0.565792	0.337371	0.512691	0.674379	0.36334	0.529878	1.04286	0.776395	0.569432	0.336849	0.657779	0.471123	0.391971	0.436846	0.424432	0.514187	0.375894	0.358288
B3GNT6	0	0.00113976	0.00211272	0.00286911	0.000335079	0	0	0.00253471	0.00120155	0.00256215	0.00270728	0.00280527	0	0	0.00386791	0	0	0.00429234	0.00155437	0	0.0013485	0.00139195	0.00380012	0.00319791	0.00292134	0.00323168	0.0048813	0.0016915	0.000420441	0.0018735	0.00322954	0.000923493	0.00259088	0.000947066	0	0.00157508	0.012052	0.00480064	0	0.00182679	0.0061067	0	0	0.00231551	0.00736636	0.00257663	0	0.00124336
CAPN5	0.0176956	0.00373248	0.00453953	0.00980066	0.00718625	0.00371204	0.011502	0.0071006	0.00389908	0.00699173	0.00335552	0.00423583	0.00801686	0.0123776	0.00649197	0.00315144	0.00443229	0.00442121	0.0060151	0.0101945	0.00205344	0.0110957	0.00518864	0.00286548	0.00565116	0.00425306	0	0.0069806	0.00576661	0.00675249	0.00969622	0.0108094	0.010579	0.0057032	0.00595071	0.00374067	0.0211949	0.00618909	0	0.00868664	0.002353	0	0.00726165	0.00349583	0.00757157	0.00227417	0.00275525	0.0477374
MYO7A	0	0.000422612	0.00035901	0.00362673	0.00312167	0.00346645	0.0195035	0.00122013	0.00147849	0.000421616	0.000226711	0	0	0	0.000625161	0	0.0100713	0	0.00152053	0.000680868	0	0.0005326	0.000296661	0.00150614	0.00061574	0.00283585	0	0.00301308	0.0019982	0.00125663	0.000373665	0.000368181	0.0014645	0.00073465	0.0019652	0.00211973	0.00638109	0.000398037	0	0	0	0	0.00302271	0.00378547	0.00230734	0.00140675	0	0.0668201
GDPD4	0	0.00251425	0.00127958	0.00205937	0.00248427	0.00102563	0	0.000608364	0.00102537	0	0.00245036	0	0	0	0.00229804	0	0	0	0.00155457	0	0	0.000819575	0.000806638	0.00173883	0.000600583	0.0031363	0	0.000872155	0.00184348	0.0016212	0	0.00169029	0.000725693	0	0.00208361	0	0.00410532	0.000494849	0	0.00708504	0	0	0.00533784	0.00553082	0.000459883	0.000790326	0.000297182	0.00362568
PAK1	0.239524	0.208211	0.211364	0.227328	0.216019	0.207193	0.207912	0.227229	0.268961	0.125793	0.215938	0.139922	0.170396	0.21274	0.198472	0.222956	0.139558	0.227203	0.242719	0.239292	0.26072	0.297013	0.173637	0.232025	0.189072	0.191134	0.213625	0.210147	0.259485	0.230615	0.197964	0.289255	0.202707	0.111844	0.174547	0.175902	0.11848	0.169097	0.140278	0.214422	0.186166	0.182128	0.300649	0.166541	0.180333	0.206278	0.173843	0.275983
CLNS1A	0.179509	0.146857	0.170945	0.144398	0.126892	0.13596	0.138731	0.165584	0.163282	0.154338	0.180882	0.122522	0.155398	0.181268	0.146303	0.151084	0.131698	0.184207	0.171363	0.132048	0.163635	0.19553	0.144574	0.179651	0.141852	0.124204	0.161093	0.137502	0.11428	0.140343	0.164302	0.155258	0.167602	0.166897	0.129414	0.119454	0.0851837	0.147549	0.0963415	0.19419	0.144242	0.166925	0.124877	0.121101	0.152203	0.153206	0.160694	0.342239
AQP11	0.0161148	0.0178859	0.0332972	0.0361654	0.0209136	0.0191443	0.0185528	0.026683	0.0320813	0.0246215	0.0346187	0.0154424	0.0368167	0.0469595	0.0213028	0.0306943	0.00269488	0.0153717	0.0282478	0.0182651	0.024747	0.0535532	0.0172127	0.0378767	0.0165523	0.0164119	0.0345363	0.0135654	0.0265127	0.0295763	0.0257967	0.0385163	0.0292832	0.0361204	0.0136516	0.01649	0.0373286	0.0245233	0.0277448	0.0534615	0.0247016	0.0270479	0.0580439	0.010032	0.0204162	0.0376388	0.0312564	0.0554205
RSF1	0.306596	0.270198	0.312956	0.275989	0.250858	0.274989	0.394337	0.298014	0.310477	0.308172	0.34459	0.310192	0.328346	0.289978	0.267858	0.271641	0.309376	0.206841	0.280445	0.23291	0.287296	0.297178	0.29011	0.325229	0.304738	0.274527	0.288192	0.23795	0.231385	0.280025	0.286946	0.311758	0.313306	0.335802	0.252936	0.266917	0.43373	0.324315	0.288106	0.304778	0.278009	0.289047	0.256585	0.266707	0.285547	0.327332	0.308186	0.362486
AAMDC	0.108413	0.082715	0.114715	0.0745982	0.064635	0.0613763	0.117133	0.111542	0.0944751	0.126137	0.116917	0.0711249	0.0638271	0.107805	0.0830753	0.111482	0.138796	0.0724295	0.0975998	0.0619255	0.0844153	0.121314	0.0846043	0.119095	0.0909364	0.0679454	0.121125	0.090782	0.096307	0.0874945	0.104388	0.118881	0.102359	0.0987124	0.0686844	0.103475	0.083349	0.111419	0.0477158	0.098742	0.112193	0.101812	0.11876	0.0914729	0.0777529	0.13227	0.115805	0.24286
INTS4	0.0867933	0.0757426	0.0831657	0.0765036	0.0816387	0.102469	0.0966095	0.0784775	0.0743304	0.0949135	0.104878	0.0942408	0.0714922	0.0789387	0.0810735	0.0963254	0.0902801	0.0991367	0.0807141	0.0710553	0.086056	0.0856153	0.0744936	0.0951145	0.0787298	0.0708698	0.0765135	0.078377	0.0682481	0.076664	0.0946079	0.0833656	0.0833759	0.103171	0.0603454	0.0838353	0.120873	0.088215	0.0953595	0.0729744	0.0789125	0.0768782	0.0569241	0.0856905	0.0753886	0.0956455	0.100214	0.164567
KCTD14	0	0.000496492	0	0	0.000270436	0.00168653	0	0.000652145	0	0.000373975	0.000272662	0.000812898	0	0.00174103	0.000202385	0	0	0	0.000617028	0	0	0	0	0	0.00034978	0	0	0	0.000433995	0.000711487	0.000554035	0.000532047	0.000469282	0.00163692	0	0	0	0.000188202	0	0	0	0	0	0	0	0.000170481	0	0.000251351
NDUFC2-KCTD14	0.00338474	0.0051583	0.00676934	0.00306642	0.00489488	0.00249013	0.0110675	0.00387155	0.00584047	0.00713625	0.00550253	0.00161233	0.0115818	0.00713934	0.00403507	0.00320945	0.0266413	0.00887185	0.0042585	0.00289655	0.00478742	0.0036734	0.00976228	0.00416916	0.00484476	0.00530299	0.00429039	0.00433371	0.00431164	0.00370798	0.00977597	0.00581485	0.00600988	0.00665382	0.00216371	0.0114394	0.0162265	0.00750107	0.0501558	0.00292442	0.00629591	0.00241854	0.00338955	0.0125307	0.00475174	0.00606333	0.00849636	0.00747697
THRSP	0	0	0.0012155	0	0.00102984	0	0	0.000248601	0	0.000346639	0.000249425	0	0.00284227	0	0.000733597	0.00117883	0	0	0.00087437	0	0.0010284	0.000434627	0	0.000503642	0	0	0	0	0.000236664	0	0.000903211	0.00134901	0	0.000912315	0.00027171	0	0	0.00104564	0	0.000905014	0	0	0	0	0	0.000293016	0.000734471	0.000815029
ALG8	0.0480769	0.0522112	0.0658838	0.0470096	0.0394201	0.0396982	0.0474061	0.0641652	0.0514492	0.0511322	0.0570181	0.0469389	0.0369213	0.0512748	0.0480797	0.0731312	0.0632579	0.0435215	0.0556171	0.0311723	0.0481619	0.0624045	0.049523	0.0697468	0.0501863	0.0370909	0.0450238	0.0474806	0.0251094	0.03694	0.0558407	0.0514631	0.0564681	0.0629932	0.0289441	0.0566887	0.0484057	0.0623897	0.0618265	0.0586913	0.0664403	0.0579257	0.0358536	0.045365	0.040865	0.0780046	0.0556178	0.0811059
KCTD21	0.00988048	0.00733715	0.0119433	0.00688749	0.00444982	0.00668062	0.004751	0.00976305	0.0135688	0.0109968	0.00999294	0.00375315	0.00907135	0.00336823	0.00950868	0.0117256	0.0135459	0.00546829	0.00803294	0.00560374	0.00467169	0.0115226	0.00883246	0.0144384	0.00833755	0.0112604	0.0127831	0.0116179	0.00561438	0.00483269	0.0116513	0.0151756	0.0123485	0.0151611	0.005571	0.00835449	0.0200332	0.0120055	0.00999682	0.0150528	0.0119716	0.00518236	0.0126071	0.00283435	0.00442846	0.0134704	0.0105832	0.013155
USP35	0.010496	0.00536217	0.00698949	0.00645029	0.00676929	0.0101816	0.00717764	0.00809891	0.00746462	0.0065792	0.00405654	0.00821952	0.0103384	0.00164037	0.0085022	0.00167828	0	0.00381465	0.00526631	0.00291068	0.00718896	0.00528646	0.00618783	0.00725799	0.00438048	0.00259503	0.00317295	0.00319485	0.00752484	0.00184575	0.00661662	0.00920259	0.00665644	0.00712391	0.00488788	0.00858653	0.00304641	0.00930894	0	0.0103669	0.00327841	0.00163702	0.0107739	0.00680862	0.00486071	0.0065396	0.00965774	0.00662235
GAB2	0.559032	0.692588	0.787304	0.769231	0.767506	0.658909	0.541899	0.762967	0.890124	0.88891	0.86355	0.784917	0.736975	0.692606	0.79235	0.859179	0.5031	0.795019	0.769833	0.780044	0.814774	0.785546	0.760999	0.906249	0.761054	0.591027	0.780144	0.694101	0.466744	0.763577	0.772988	0.754207	0.776221	0.867169	0.589844	0.713827	0.667459	0.782074	0.568511	0.672531	0.883009	0.636424	0.584595	0.624322	0.637896	0.78824	1.01351	0.573667
NARS2	0.0860313	0.0810561	0.110824	0.101384	0.0862252	0.089525	0.0670721	0.0911446	0.114507	0.11677	0.108853	0.0659315	0.094906	0.105077	0.0851228	0.104514	0.0973957	0.0650546	0.0932545	0.0849263	0.0866494	0.105464	0.0743908	0.101218	0.0963709	0.0769847	0.0511756	0.0767208	0.0669039	0.0916988	0.109187	0.0906418	0.0928929	0.124394	0.0586387	0.0898023	0.149871	0.112877	0.117338	0.113193	0.102792	0.0819208	0.0882271	0.0955483	0.0820486	0.0924884	0.105898	0.192012
TENM4	0.0812771	0.076176	0.0590471	0.0706008	0.0681955	0.0704752	0.049329	0.0658906	0.0693021	0.0468074	0.0369754	0.0647456	0.0634332	0.046882	0.0650994	0.0659521	0.0709064	0.0186463	0.0420459	0.0469957	0.0589848	0.0949956	0.0999308	0.0571786	0.0503932	0.0957915	0.0579194	0.0742784	0.0732598	0.074717	0.0720888	0.0829978	0.0641568	0.0540625	0.063591	0.0586168	0.0460897	0.0577884	0.0583105	0.0830903	0.0504304	0.0404935	0.0777115	0.0678069	0.0512041	0.0443372	0.0674361	0.0626074
FAM181B	0.00950586	0.0189621	0.034966	0.0207366	0.0142251	0.0175583	0.0208123	0.0282224	0.0228433	0.0182895	0.0316588	0.00980635	0.0358603	0.0435679	0.0241556	0.0397002	0.00424954	0.0162317	0.0576071	0.0188953	0.0279683	0.058026	0.0156594	0.0476928	0.0226919	0.00638473	0.0320194	0.0113522	0.0220136	0.0171924	0.030425	0.0314235	0.0265386	0.0379937	0.00869167	0.020004	0.0302669	0.030957	0.0217154	0.0201381	0.0268305	0.0534323	0.0458549	0.00829544	0.0130329	0.0605507	0.0345481	0.0157847
PRCP	0.0263369	0.0258798	0.0265017	0.0371186	0.02619	0.0316434	0.035278	0.0319881	0.0259647	0.0273774	0.0358307	0.0182489	0.0163324	0.0298005	0.0294233	0.0212679	0.0325385	0.0277954	0.0351469	0.0281875	0.0258968	0.0237737	0.0250888	0.0224728	0.0311883	0.0324999	0	0.0312057	0.0388501	0.0372827	0.033575	0.0286375	0.0299116	0.0350846	0.0285409	0.0229777	0.0310736	0.0242624	0.0131367	0.0261249	0.0234067	0.0403523	0.0335415	0.0207679	0.0225928	0.0198913	0.0224606	0.0397918
DDIAS	0.00120949	0.00079899	0.0019118	0.000834283	0.000771349	0.000488261	0.0085073	0.000663753	0.00258375	0.00125071	0.000435643	0.000784016	0.00252589	0	0.000758694	0.00131696	0.0024083	0	0.00150996	0.00208257	0.00153636	0.00182513	0.00115673	0.000293342	0.00133292	0.00154153	0	0.00233791	0.000653274	0.00107457	0.00104623	0.00103392	0.000973327	0	0.000178635	0.000688248	0	0.000257608	0	0.000904734	0	0	0	0	0	0.00057682	0	0.00216284
RAB30	0.271387	0.34094	0.410189	0.367985	0.355956	0.302238	0.38278	0.412002	0.429473	0.436107	0.41948	0.413922	0.39874	0.415441	0.348104	0.439629	0.374462	0.370132	0.37655	0.373737	0.417428	0.415183	0.366686	0.451539	0.379812	0.346481	0.37274	0.382421	0.347884	0.36175	0.462274	0.399405	0.379272	0.412458	0.312152	0.338363	0.354316	0.489685	0.314457	0.423025	0.443892	0.398228	0.406884	0.265457	0.348976	0.440704	0.541429	0.271511
PCF11	0.152022	0.134333	0.135701	0.121436	0.112436	0.125779	0.221293	0.143795	0.122799	0.155279	0.173143	0.163755	0.123277	0.132327	0.106155	0.105618	0.141147	0.0710799	0.13933	0.114989	0.118907	0.165622	0.144038	0.123315	0.144717	0.15774	0.140749	0.125711	0.137328	0.142542	0.123843	0.142573	0.139594	0.156171	0.120798	0.167898	0.147334	0.152926	0.169364	0.162015	0.129724	0.144669	0.113126	0.129664	0.15842	0.148009	0.123768	0.187898
ANKRD42	0.0237618	0.0201666	0.0181572	0.0228693	0.0188244	0.0242583	0.0108331	0.0221509	0.01811	0.016555	0.0112079	0.0145842	0.00469778	0.0126186	0.0122276	0.00814767	0.0078339	0.0101208	0.0158831	0.0166244	0.0165734	0.0103004	0.014971	0.0126448	0.0125662	0.0144708	0.023625	0.0225511	0.0236828	0.0256441	0.0247206	0.0233927	0.0199214	0.00982905	0.0114606	0.0139424	0.0154347	0.00953641	0.0120072	0.00918424	0.00916898	0.00713985	0.0160209	0.0119961	0.0182765	0.0120477	0.0137734	0.0232375
CCDC90B	0.0321445	0.0406342	0.0648818	0.0577412	0.0383292	0.0433845	0.122567	0.0592442	0.0615245	0.0580867	0.0610846	0.0434261	0.0426977	0.0531691	0.0396332	0.054557	0.0625865	0.024879	0.0593013	0.0407425	0.0636086	0.0631916	0.0375038	0.0622273	0.0529297	0.03642	0.081316	0.0541442	0.043006	0.0507658	0.0656103	0.0483855	0.0531799	0.0639078	0.0301673	0.0490523	0.0536158	0.0682162	0.0425927	0.069698	0.0455851	0.0762554	0.0202991	0.0798138	0.0419118	0.0567755	0.0621438	0.128774
DLG2	2.54264	2.46573	2.4694	2.5676	2.5987	2.43549	2.08771	2.37734	2.53712	2.61072	2.55651	2.5902	2.67193	2.49636	2.49129	2.67063	2.36611	2.63203	2.44575	2.58705	2.57775	2.24694	2.61846	2.61193	2.68101	2.54912	2.49945	2.44546	2.47208	2.5455	2.42884	2.21615	2.46499	2.55151	2.60683	2.4759	2.35402	2.51906	2.36872	2.32909	2.60316	2.37323	2.33171	2.58561	2.45245	2.39169	2.7264	1.79121
TMEM126B	0.0455228	0.0443911	0.0463355	0.0752262	0.0497159	0.05447	0.073163	0.0610527	0.0623503	0.0421375	0.0571133	0.0331079	0.055005	0.0532233	0.0437196	0.0616835	0.0166705	0.0432597	0.0617654	0.0339929	0.0583457	0.0571215	0.0318122	0.0545773	0.0437841	0.0418157	0.0621956	0.0450109	0.0535287	0.054681	0.0598819	0.0701451	0.0553134	0.0378842	0.0286078	0.0392873	0.0407131	0.0515723	0.016744	0.0486209	0.0412271	0.03808	0.0464898	0.039069	0.0381456	0.0558571	0.0269086	0.0365094
TMEM126A	0.0185796	0.0155886	0.0178838	0.0187982	0.0179361	0.0198471	0.0311517	0.0277617	0.0271629	0.0180739	0.0161367	0.0208673	0.0374216	0.0260119	0.0164655	0.0233623	0.00690142	0.00409461	0.0242518	0.0156996	0.0152629	0.0196781	0.0157125	0.0232958	0.0167384	0.017928	0.0236298	0.0296136	0.0280669	0.0234542	0.0274733	0.0285309	0.0255835	0.0161253	0.00888781	0.0126535	0.0145608	0.0183257	0.0198315	0.0205744	0.0132224	0.0235696	0.00339089	0.0239675	0.0206365	0.0205231	0.0104948	0.0244529
CREBZF	0.113538	0.104825	0.142344	0.153644	0.14499	0.146822	0.149124	0.146587	0.187564	0.106391	0.161747	0.0948906	0.124309	0.225942	0.119379	0.190672	0.0809142	0.128211	0.160964	0.111349	0.152806	0.180162	0.104575	0.222814	0.125692	0.0991893	0.132431	0.121612	0.137077	0.160897	0.137378	0.199601	0.166027	0.168167	0.0726371	0.128055	0.196173	0.152354	0.151463	0.170827	0.151513	0.127601	0.132222	0.0872739	0.0820023	0.218434	0.155214	0.181842
CCDC89	0	0	0.00015478	0	0	0	0	0.00016194	0.000669524	0.00111987	0.000739419	0	0	0	0	0	0	0	0	0	0.000344355	0.000237213	0.000314402	0.000198516	0	0	0	0.00126218	0	0.000289523	0.0007319	0	0.000189321	0.000705114	0	0	0	0.00026541	0	0	0	0	0.00320095	0	0	0.000389539	0.0010395	0.000818749
SYTL2	0.172738	0.131525	0.138689	0.171684	0.157961	0.143611	0.12198	0.15642	0.15348	0.148426	0.139908	0.164685	0.148869	0.157593	0.173713	0.159963	0.119715	0.245237	0.14703	0.145695	0.197002	0.183839	0.147658	0.149802	0.108788	0.174983	0.141057	0.169212	0.167976	0.212364	0.180096	0.198097	0.123882	0.144896	0.141645	0.15256	0.092526	0.162347	0.133607	0.172097	0.135431	0.160259	0.219082	0.156986	0.12392	0.138815	0.180577	0.228088
CCDC83	0	0.00196261	0.00280523	0.00339219	0.00206276	0.0023758	0.00479861	0.00109245	0.00138541	0	0.00082035	0	0.00385229	0	0.000202018	0	0	0.00532425	0.000711279	0.000979824	0.000979656	0.0011105	0	0.00115544	0.00214506	0	0	0.00116439	0.0022044	0.000289523	0	0.00122445	0.000223454	0.00156119	0.000977337	0.000517764	0	0.00107752	0	0	0.00206151	0	0	0	0.00148947	0.00264583	0.00280508	0.000634587
PICALM	0.732002	0.722967	0.901735	0.967261	0.913609	0.902523	1.08608	0.870721	0.935548	0.97404	1.0247	0.906358	0.869316	0.867337	0.702796	0.866953	0.814398	0.942933	0.977016	0.843173	0.881436	1.11183	0.660026	0.971777	1.08381	0.679932	0.724359	0.777018	1.08042	0.961546	0.724221	0.985967	1.00191	1.04866	0.780063	0.725099	0.921165	0.941586	0.463858	1.10709	0.919925	0.884967	0.860446	0.931629	0.858299	1.12536	0.866132	0.827417
EED	0.0490318	0.0432156	0.054384	0.06037	0.051876	0.0615546	0.108696	0.0544811	0.0583582	0.0445749	0.0661114	0.0407599	0.0457651	0.0514644	0.0401445	0.037045	0.021237	0.0218877	0.0569011	0.052533	0.0488057	0.0510308	0.0386341	0.0529835	0.0498032	0.0363071	0.067907	0.050048	0.042969	0.0511052	0.0489523	0.0523376	0.0568906	0.0634901	0.0215985	0.0438668	0.0567793	0.0657887	0.0893523	0.0457067	0.0472846	0.0431067	0.0379685	0.0495554	0.0375237	0.0544813	0.0600298	0.0619982
HIKESHI	0.0812768	0.0646583	0.0758422	0.0785853	0.0767691	0.0692397	0.185051	0.0906761	0.102612	0.0772262	0.0786361	0.0582053	0.0785849	0.0981753	0.0721343	0.0856873	0.0501401	0.0619141	0.0724246	0.0541976	0.0839622	0.0887272	0.0589537	0.0921953	0.0618755	0.0573886	0.069658	0.0599375	0.0666083	0.0548242	0.0715601	0.0948285	0.0765579	0.0827515	0.0401686	0.0661124	0.0478575	0.065122	0.0409968	0.0641264	0.0883119	0.0587494	0.0825914	0.0815224	0.0601602	0.0836294	0.0930167	0.0999048
CCDC81	0.00891375	0.00569206	0.00983226	0.0128522	0.00551332	0.0112411	0.0824715	0.00719895	0.0120774	0.00853995	0.00700105	0.00457666	0.00279186	0.00495675	0.00493144	0.00204413	0.0158466	0	0.0077424	0.00526333	0.00669692	0.0068298	0.00919769	0.0103704	0.0125988	0.00532418	0.00343769	0.0155968	0.00544447	0.00947917	0.00757417	0.00366972	0.0156005	0.0133341	0.00510734	0.00834017	0.0145406	0.0146465	0.0158934	0.0124555	0.00470064	0.00461172	0.00832882	0.0224138	0.00932639	0.0109902	0.00790533	0.0323441
ME3	0.0508201	0.0409383	0.0324446	0.0360051	0.0394761	0.0364484	0.0418511	0.0411953	0.0370393	0.0307354	0.0148331	0.0248169	0.0559727	0.02695	0.0304319	0.022475	0.0596541	0.012135	0.0276786	0.0317564	0.0312132	0.0241643	0.0320618	0.0240011	0.0329409	0.0456207	0.0336247	0.0380818	0.0354027	0.029229	0.033954	0.0374654	0.0393773	0.0212615	0.0306528	0.0231847	0.0197519	0.0251446	0.0616525	0.0226834	0.0229258	0.0304895	0.00982073	0.0479427	0.0327039	0.0222711	0.0232133	0.0273442
PRSS23	0.00489414	0.0102375	0.0112935	0.0252791	0.0139696	0.00566121	0.0126783	0.0104625	0.0120748	0.00404383	0.00442077	0.00808304	0.00604574	0.0139388	0.00761286	0.00396619	0.00368138	0.0107691	0.00778628	0.00463372	0.0143655	0.0106168	0.00693788	0.00792531	0.00892741	0.00803748	0.00755887	0.0139186	0.0137225	0.0157253	0.0134439	0.0128211	0.0108578	0.00643995	0.00948988	0.00366059	0.00322123	0.00792025	0	0.01105	0.00369462	0.00823882	0.0113519	0.00843431	0.00583488	0.0107341	0.00684465	0.0114349
FZD4	0.00152432	0.00187361	0.00149182	0.00321168	0.00284546	0.00235952	0.00962044	0.00408677	0.00116921	0.00281535	0.00190127	0.000648146	0.00617196	0.00393646	0.00219776	0.00189145	0	0.00681381	0.00270383	0.00167283	0.000862723	0.00481508	0.00566051	0.00171878	0.00233347	0.00616466	0.00900511	0.00204084	0.00326674	0.00344987	0.00343737	0.00507759	0.0040986	0.00382779	0.00314197	0.00167454	0	0.0035934	0	0.00622956	0.00208291	0.00589304	0.0130584	0.00380188	0.0015563	0.00248224	0.000621842	0.00973784
TMEM135	0.190429	0.240936	0.302907	0.289404	0.31655	0.290912	0.155805	0.263166	0.344964	0.323992	0.404223	0.284434	0.361104	0.261989	0.245907	0.283293	0.187149	0.26015	0.28046	0.275288	0.297829	0.274957	0.257979	0.300444	0.300905	0.218734	0.263571	0.259567	0.213496	0.255554	0.260912	0.292724	0.247906	0.314464	0.261762	0.292763	0.283798	0.29826	0.246404	0.29456	0.354904	0.257098	0.24097	0.224559	0.286905	0.348578	0.351438	0.220129
RAB38	0.00117484	0.000150518	0.000597995	0.00103251	0	0.0010374	0	0.000846982	0.00115134	0.00193474	0.000270407	0	0	0.00122705	0.00102773	0.000947252	0	0	0.000184542	0	0.000972558	0.00130886	0.000133248	0.000587584	0.00053061	0.00118264	0	0	0.00016161	0	0.00187392	0.000567567	0.000292403	0.00188147	0.000551958	0	0	0.00145072	0	0.000570073	0.00127219	0.00151183	0	0	0.000567982	0.00170838	0	0.000378777
CTSC	0.00312721	0.00381082	0.00225859	0.0069975	0.00493405	0.00557832	0.0117268	0.00794684	0.00555632	0.00132028	0.00137421	0.0028129	0.00255339	0.00586145	0.00265275	0.000895157	0	0.006554	0.00289279	0.00274269	0.0010152	0.00344027	0.0086714	0.00289708	0.00488908	0.00288432	0.0147962	0.00350845	0.00581696	0.0058731	0.006706	0.00746345	0.00531365	0.000991457	0.00259086	0.00253521	0.0101311	0.0039233	0	0.00170416	0.00467088	0.00178429	0.00326253	0.00478458	0.000894585	0.00228514	0.0039705	0.00289681
GRM5	0.371973	0.356306	0.226827	0.386014	0.435603	0.478741	0.215529	0.303495	0.27905	0.19629	0.134166	0.223655	0.173882	0.239173	0.269076	0.17397	0.35123	0.229782	0.231332	0.280143	0.243842	0.147376	0.324393	0.175918	0.240371	0.381795	0.336873	0.378491	0.423323	0.369519	0.31094	0.28527	0.303564	0.186957	0.270909	0.239748	0.183135	0.209246	0.335473	0.210479	0.192378	0.212019	0.283387	0.323062	0.29785	0.159085	0.20638	0.187921
TYR	0.00100269	0.00076909	0.00187761	0.00689776	0.00151714	0.0039459	0	0.000926422	0.00301841	0	0.000294854	0.000697622	0	0.00596144	0.00110177	0.00279683	0	0	0.000680894	0.000534097	0	0.00147974	0.00047867	0.00361737	0.00118574	0.000679081	0	0.00058778	0.00747761	0.00234278	0.00112041	0.00229868	0.00211723	0	0.000336056	0	0	0.000396651	0	0	0.00313373	0	0	0	0.000621371	0.00174412	0.002593	0.000240141
NOX4	0.0351173	0.0328612	0.012211	0.0585326	0.0406837	0.0825257	0	0.0229486	0.0457664	0.048955	0.0297127	0.0447014	0.07775	0.0434787	0.0552733	0.0555777	0.0131618	0.0158881	0.0378187	0.0854823	0.0298556	0.0334887	0.0294317	0.03443	0.0542881	0.0239023	0.010684	0.0327948	0.0541083	0.0470165	0.0435809	0.0479366	0.0656272	0.0628718	0.0577922	0.0290233	0	0.0175852	0.0211659	0.00403465	0.0637049	0.0884488	0.0314189	0.0123216	0.0310113	0.0221266	0.0409517	0.0504623
TRIM77	0	0	0	0	0	0	0	0	0	0	0.000306168	0	0	0	0	0	0	0	0.000144533	0	0	0	0	0	0	0	0	0	0.000576417	0	0.000343174	0.000603478	0	0	0	0	0	0	0	0	0	0	0	0	0	0	0	0.000158383
NAALAD2	0.0950071	0.0851836	0.0926974	0.13543	0.102309	0.198151	0.150308	0.112398	0.148857	0.0966825	0.092345	0.0740211	0.124752	0.163741	0.0906324	0.0778739	0.111998	0.128982	0.122476	0.122202	0.118625	0.122877	0.0859118	0.098916	0.110705	0.0736693	0.0422542	0.126071	0.112758	0.120491	0.148231	0.149851	0.160669	0.157941	0.067632	0.0562683	0.061783	0.0895612	0.151304	0.0931456	0.102335	0.232252	0.145206	0.0650068	0.0822679	0.0788187	0.0495462	0.113806
CHORDC1	0.0657948	0.0710602	0.0932203	0.0952965	0.0970999	0.10652	0.709232	0.0919562	0.0979775	0.107353	0.106716	0.0712767	0.096082	0.0668827	0.0545433	0.0543443	0.105614	0.0453467	0.0863366	0.0564715	0.0641794	0.0925804	0.0735406	0.0927212	0.115383	0.0703509	0.0550509	0.139874	0.105037	0.0977576	0.123368	0.10148	0.113459	0.147561	0.0754976	0.0724082	0.140603	0.150386	0.0925808	0.107538	0.0784542	0.0809868	0.0645362	0.264521	0.238994	0.0801276	0.0791547	0.291282
FAT3	0.137587	0.136622	0.0873739	0.126167	0.138674	0.145744	0.0801522	0.0944504	0.100836	0.0520215	0.0525833	0.0925525	0.0538386	0.0679375	0.0858785	0.0826877	0.0987391	0.0913238	0.0840812	0.0880038	0.0696581	0.0654313	0.125348	0.0671284	0.0909251	0.154487	0.122306	0.121951	0.135812	0.108844	0.0964371	0.0943211	0.100443	0.0627711	0.100758	0.0797158	0.0686495	0.0605824	0.144533	0.0804067	0.0764373	0.0720344	0.102948	0.150939	0.120451	0.0653887	0.0698202	0.0732702
MTNR1B	0	0	0	0	0	0	0	0	0	0	0.000251832	0	0	0	0	0	0	0	0	0	0	9.31421e-05	0	0	0	0	0	0	0.00022203	0	0	0	0	0	0	0.000784484	0	0	0	0	0	0	0	0	0	0	0	0
SLC36A4	0.118327	0.0884677	0.110257	0.107724	0.0864948	0.0979651	0.145958	0.118669	0.12553	0.0934969	0.123519	0.0975948	0.111502	0.106803	0.101604	0.0878997	0.0674355	0.092379	0.118919	0.0897121	0.104003	0.136578	0.113463	0.136527	0.117427	0.0991603	0.109526	0.0931841	0.0963484	0.0905149	0.113566	0.140991	0.108268	0.103896	0.0968879	0.115603	0.15335	0.148247	0.125903	0.156748	0.135463	0.0695145	0.123854	0.107053	0.0817008	0.148765	0.111064	0.172285
DEUP1	0.00801685	0.00351496	0.0055614	0.00380049	0.00216039	0.00317988	0	0.00348607	0.00420094	0.00266497	0.00174107	0.00336276	0.00362595	0.00117579	0.00378847	0.00101871	0.00269488	0	0.00116442	0.00115371	0.00163918	0.00534892	0.00625121	0.00651997	0.00305043	0.00167737	0	0.000740363	0.00619076	0.00144104	0.00259998	0.00583518	0.00205547	0.00337131	0.00333399	0.00179967	0.0110347	0.00250475	0.0101041	0.00308417	0.0040809	0.000380179	0.00685509	0	0.00140036	0.00454894	0.00238343	0.00358729
SMCO4	0.00527036	0.00963298	0.00298268	0.00172386	0.00295446	0.00692203	0	0.0104304	0.00638693	0.00634344	0.0023377	0.0071365	0	0.00169781	0.00928237	0	0.007494	0.0140789	0.00610903	0.000698733	0.00465902	0.00945325	0.00695116	0.00623077	0.000988781	0.00959679	0.00251033	0.00824575	0.0119323	0.00622644	0.0043251	0.00918428	0.00376273	0.00175676	0.00690602	0.00511295	0	0.00437357	0	0.00531091	0.0031292	0.00511111	0.00719069	0.00280051	0.00568091	0.00856487	0.00357939	0.0130724
CEP295	0.0713517	0.081149	0.0789428	0.0957551	0.07353	0.0793547	0.0612996	0.0798098	0.095234	0.0733578	0.0877896	0.0765493	0.0966346	0.0560945	0.0771813	0.0750662	0.0719675	0.0853651	0.0732807	0.0639174	0.0757405	0.0846246	0.0881708	0.0915029	0.0725975	0.0981987	0.0594447	0.0764236	0.0644277	0.0767509	0.0749334	0.0770511	0.0750898	0.0899418	0.0569934	0.106792	0.0759185	0.0977823	0.0844864	0.0785989	0.0594349	0.0651721	0.0643034	0.0835697	0.0639289	0.0811445	0.0929237	0.117156
TAF1D	0.222644	0.173953	0.251943	0.221657	0.186948	0.172134	0.245881	0.237471	0.26114	0.199165	0.176146	0.184933	0.145999	0.242005	0.210178	0.209215	0.153017	0.137175	0.186878	0.135338	0.171356	0.362092	0.203881	0.309431	0.194927	0.174317	0.172672	0.185324	0.22298	0.203716	0.204654	0.321515	0.218951	0.279037	0.18361	0.276744	0.276898	0.275621	0.171552	0.398753	0.282053	0.190843	0.238623	0.207958	0.214248	0.301673	0.207856	0.252877
C11orf54	0	0	0	0	0	0	0	0	0	0	0.000618639	0	0	0	0	0	0	0	0.000177899	0	0	0.000138003	0	0	0	0	0.00333474	0	0	0	0.000373665	0	0	0	0	0	0	0	0	0	0	0	0	0	0	0	0	0.000515184
AP001273.2	0.00882954	0.00749413	0.0109945	0.0080172	0.00878171	0.0109679	0.00390211	0.00958329	0.00738185	0.0104211	0.00834994	0.00361958	0.00255339	0.0079394	0.00598081	0.00865872	0.0203478	0.00374666	0.0101299	0.00695745	0.00903185	0.0136825	0.00479724	0.00892338	0.0090194	0.00641987	0.00277269	0.00863872	0.00722366	0.00732278	0.0105801	0.0106512	0.00841583	0.00827791	0.00545754	0.00738329	0.0316242	0.00949396	0.00640587	0.0122111	0.00626008	0.0103452	0.00660917	0.0110099	0.00922046	0.012411	0.00852581	0.0177881
MED17	0.00591287	0.00264384	0.0045932	0.00209519	0.00554391	0.00395642	0	0.00421721	0.00503705	0.00227017	0.00208441	0.00172133	0.00266971	0.00300517	0.00375176	0.00335019	0.00391698	0	0.00306976	0.000550188	0.00304671	0.00415965	0.00489174	0.00219451	0.00487794	0.00398654	0	0.00250185	0.00258495	0.00184922	0.00453087	0.00960165	0.00573412	0	0.0014774	0.00247464	0	0.00133799	0	0.00751076	0.00345948	0.00231222	0.00307721	0.00235267	0.00248973	0.00372156	0.00193198	0.00601292
VSTM5	0.00269903	0.00534536	0.00452322	0.00173777	0.00506685	0.00613414	0	0.0052359	0.00789654	0.00377107	0.00184131	0.00125107	0	0.00620142	0.00377608	0.00192675	0.00391019	0	0.00318453	0.00304452	0.00374014	0.00279958	0.00503053	0.00334528	0.00208989	0.0046946	0	0.00557255	0.00511049	0.00681512	0.00297965	0.00510672	0.00418882	0	0.00398507	0.00149551	0.00468623	0.00232073	0	0.00074578	0.00327096	0.00252987	0	0.00354716	0.0010178	0.00155076	0.00252617	0.00327828
HEPHL1	0.000896185	0.000918485	0.00175844	0.00291788	0.0015489	0.00196627	0	0.00215521	0.00190941	0.000416827	0.00171619	0.00121179	0.00311913	0.00105758	0.001624	0.00231761	0	0	0.000898858	0	0.00135052	0.00358436	0.00134877	0.00231666	0.00103885	0.000815971	0	0	0.00133555	0.00166935	0	0.00161859	0.000935069	0.00159078	0.00374536	0.0047138	0.00447659	0.00162093	0	0.000712988	0.00291165	0.00196508	0	0.00204034	0.00416058	0.000621899	0.00548909	0.00104382
PANX1	0.00595133	0.00646572	0.00896511	0.00493169	0.0068177	0.00203837	0.0123956	0.00832401	0.0080008	0.0079036	0.0167347	0.00914979	0.0100047	0.00875889	0.00961417	0.0118022	0.00894554	0.00875175	0.00945713	0.00715273	0.00850292	0.00860203	0.00488706	0.00970977	0.00505282	0.00498167	0.00731851	0.00718756	0.00639385	0.0101611	0.0111936	0.00874238	0.00709554	0.00847663	0.00698397	0.00815311	0.0163464	0.00704816	0	0.00885726	0.0118604	0.0139083	0.00406661	0.00771128	0.00735373	0.0237885	0.0123331	0.0143242
GPR83	0.00509593	0.00427086	0.00414524	0.00434656	0.0053604	0.00595362	0	0.00408059	0.00373537	0.000578221	0.00203918	0.00130904	0.00280452	0.000741177	0.00320661	0.00158878	0	0	0.00265938	0.000548977	0.00408544	0.00209415	0.00264556	0.000895375	0.00182536	0.00292575	0.00510072	0.00370593	0.00546669	0.0077271	0.00355104	0.00394812	0.00501909	0.00192754	0.0033907	0.0024198	0.00302637	0.00297378	0	0.00178629	0	0.00294276	0	0.000433581	0.00242676	0.00102981	0.000462033	0.0017519
MRE11	0.0730858	0.0603326	0.0457478	0.074808	0.0502033	0.0582378	0.095412	0.0740907	0.0657692	0.0563351	0.089199	0.067486	0.0395097	0.0926239	0.049632	0.0662606	0.0686667	0.0675856	0.0722572	0.0679049	0.0647245	0.0810194	0.0549091	0.0734964	0.0555842	0.0593058	0.0437434	0.0685823	0.062753	0.0689674	0.0802459	0.0895728	0.083109	0.10641	0.0604912	0.0651417	0.0443936	0.0545247	0.0585396	0.065005	0.0669661	0.0589238	0.0420086	0.0572525	0.033829	0.0738193	0.0796111	0.106622
ANKRD49	0.0361551	0.0367923	0.0368032	0.0450529	0.0366863	0.0475966	0.0443931	0.0305902	0.0267429	0.0351964	0.0299775	0.0271925	0.00961454	0.0223857	0.0193663	0.0181177	0.0610638	0.00878905	0.0442627	0.0323224	0.0229485	0.0238041	0.0159928	0.022373	0.0259285	0.0415432	0.0807128	0.0603311	0.0417511	0.0455257	0.0425763	0.0280161	0.0285403	0.024475	0.0130072	0.0207211	0.0354256	0.0326551	0.0143768	0.0307298	0.00304464	0.0184461	0.0415922	0.0428495	0.0201388	0.0277852	0.0136494	0.0346094
C11orf97	0	0.00139714	0.00064866	0.0017007	0.0013861	0.00461789	0	0.00170456	0.00189455	0	0.000581401	0	0.00259269	0	0.00127577	0.00180238	0	0	0.000371338	0.00190489	0.00199725	0.00125998	0.000533256	0.000462004	0.00157333	0.0026053	0	0.00404571	0.0016448	0.0014426	0.00132613	0.00387919	0.00154297	0.000779304	0	0.00130897	0	0.000808281	0	0.00205204	0	0.00229549	0.00534525	0.00161847	0.00113915	0.000485583	0.000309335	0.00150717
PIWIL4	0.0314191	0.027354	0.0449519	0.0306421	0.0284123	0.0311576	0.0487065	0.0445903	0.039695	0.0433439	0.0514017	0.0437698	0.0230125	0.0647467	0.0307577	0.0342952	0.0387482	0.0229318	0.0405318	0.024744	0.0253676	0.0585282	0.0442063	0.0416729	0.0350871	0.0438129	0.0515877	0.0304236	0.0198956	0.0368428	0.0425254	0.0453444	0.0455123	0.0454507	0.0273966	0.0427232	0.0405801	0.06792	0.0262518	0.0541823	0.0338346	0.0385938	0.0217425	0.0232697	0.0256583	0.0569906	0.0325049	0.110042
AMOTL1	0.0167993	0.00990396	0.0111066	0.0134554	0.014099	0.0108423	0.00824185	0.0105181	0.0093701	0.0112215	0.00948001	0.00554182	0.0298072	0.00333282	0.00804227	0.00614034	0.00571753	0.00431131	0.00952406	0.00309481	0.00488377	0.00769727	0.00962674	0.00562423	0.00916162	0.0096617	0.0094611	0.0100773	0.00994169	0.0136344	0.00899854	0.0128273	0.0119166	0.00814885	0.0110954	0.00581792	0.0163289	0.00690836	0.0201514	0.0147051	0	0.012081	0.00945057	0.00911188	0.00791283	0.00713737	0.00387456	0.0174898
CWC15	0.0397518	0.0425332	0.0503696	0.0493991	0.0425667	0.0350455	0.0686938	0.0420012	0.0429047	0.0308705	0.0498839	0.0250908	0.0598646	0.0470996	0.0376698	0.0356882	0.0525408	0.0260891	0.0424151	0.0382906	0.0342389	0.050106	0.0331309	0.0502064	0.037909	0.0299701	0.0256657	0.0458004	0.0442523	0.0387358	0.0444754	0.0421949	0.04052	0.0440997	0.0253604	0.0320915	0.0468926	0.0499524	0.0426149	0.0413304	0.0327453	0.0243558	0.0353651	0.0373313	0.0308818	0.0481321	0.0465625	0.0537615
KDM4D	0.0139105	0.0060678	0.0093304	0.0104043	0.00494923	0.00916344	0.00670673	0.00644778	0.00466571	0.00581578	0.00780009	0.00436778	0.00735774	0.0112903	0.00904345	0.00610421	0	0.00526306	0.00744953	0.00326454	0.0121907	0.00930893	0.00629097	0.00820456	0.00769244	0.00762848	0	0.00843012	0.00868569	0.0121332	0.0159625	0.00971992	0.00791705	0.00831876	0.0122953	0.00710121	0.00333247	0.00484393	0.0135837	0.00631203	0.00975386	0.0239535	0.0210512	0.01258	0.00489881	0.00853476	0.0065422	0.0283562
SRSF8	0.0305908	0.0339255	0.0463903	0.0608649	0.0403834	0.0361197	0.0532922	0.057217	0.0612499	0.038734	0.0509313	0.0318835	0.0526089	0.059728	0.0396906	0.0571635	0.0445932	0.0466607	0.059672	0.0224015	0.0380669	0.0398216	0.0336817	0.0602018	0.0375337	0.0329299	0.0407221	0.0484588	0.0481141	0.0463505	0.0554444	0.0729671	0.0472815	0.0524474	0.0224807	0.0277144	0.0442699	0.0451466	0.00695797	0.0524195	0.0428424	0.0468486	0.0518265	0.0352193	0.0267822	0.0562028	0.0351123	0.065742
ENDOD1	0.150557	0.173085	0.284284	0.226144	0.167577	0.158206	0.142666	0.231484	0.209636	0.20158	0.231898	0.169374	0.210197	0.267367	0.18842	0.246101	0.126911	0.187796	0.277306	0.165822	0.247129	0.269783	0.138979	0.317595	0.187636	0.137344	0.185283	0.166344	0.219761	0.180759	0.177351	0.175826	0.178623	0.186844	0.11161	0.169121	0.156617	0.210765	0.0708389	0.178074	0.233999	0.226625	0.173415	0.114228	0.141674	0.318711	0.183793	0.203075
SESN3	0.0801099	0.0881886	0.0731509	0.125928	0.113651	0.144094	0.128719	0.0840304	0.0837442	0.0722997	0.0610166	0.0809991	0.0412318	0.0477045	0.0703948	0.081288	0.0767531	0.0355893	0.0682225	0.0780212	0.0714436	0.0462414	0.0976149	0.0607365	0.0641646	0.114549	0.0587869	0.114009	0.107838	0.117174	0.0994909	0.0742665	0.0761228	0.0607989	0.066599	0.0806554	0.0625369	0.0628482	0.0516266	0.0533365	0.058354	0.0461595	0.0756635	0.066369	0.101611	0.0520828	0.0828953	0.0784014
FAM76B	0.0734259	0.0510748	0.0596524	0.0644946	0.0548945	0.0698267	0.0260292	0.0549206	0.0571094	0.0463485	0.0712897	0.0501975	0.0370206	0.0529615	0.0463615	0.0639432	0.0449357	0.0621306	0.0607951	0.0525935	0.0544345	0.0698947	0.0444587	0.067887	0.0571985	0.0703882	0.0212972	0.0588511	0.0606644	0.0603393	0.0524253	0.0489127	0.0631975	0.0648903	0.0442168	0.0354455	0.0296375	0.0499811	0.0559003	0.0542807	0.046309	0.0421834	0.0707642	0.0490824	0.0390345	0.0656588	0.0541257	0.0676371
CEP57	0.124545	0.0976012	0.147145	0.137342	0.120516	0.12119	0.0860076	0.144056	0.145344	0.128724	0.141433	0.120821	0.135843	0.189796	0.102233	0.14201	0.146981	0.129767	0.133628	0.111605	0.114257	0.157902	0.0982293	0.162057	0.111782	0.113273	0.160918	0.126382	0.181733	0.119455	0.125837	0.164327	0.124658	0.123476	0.135943	0.114809	0.259018	0.127689	0.127769	0.129917	0.121558	0.149989	0.122885	0.0994499	0.109556	0.148329	0.133508	0.166483
MTMR2	0.236	0.240946	0.29452	0.297848	0.300062	0.251504	0.395967	0.221859	0.325406	0.290444	0.414993	0.277794	0.298998	0.199387	0.263417	0.28197	0.170353	0.216602	0.269347	0.281079	0.349559	0.288188	0.250928	0.32929	0.287764	0.235826	0.251656	0.233875	0.196914	0.264578	0.252928	0.297662	0.225234	0.312335	0.159168	0.364957	1.13895	0.394077	0.180562	0.338221	0.350032	0.186536	0.146783	0.227904	0.183128	0.282586	0.328499	0.208092
MAML2	0.589052	0.168141	0.299682	0.441005	0.253273	0.344177	0.461043	0.189208	0.531553	0.412963	0.638799	0.366774	0.548404	0.521791	0.271725	0.65504	0.244193	0.513071	0.401833	0.41209	0.357859	0.288753	0.264592	0.326808	0.178807	0.281472	0.346167	0.209579	0.167526	0.681462	0.348169	0.195987	0.219561	0.680454	0.308293	0.242969	0.546774	0.23212	0.507078	0.324662	0.395337	0.382172	0.286095	0.281128	0.110914	0.231816	0.330363	0.109173
CCDC82	0.235937	0.162726	0.265481	0.191564	0.170745	0.18892	0.19451	0.209245	0.197443	0.203818	0.217416	0.209453	0.265093	0.182178	0.192354	0.181609	0.145184	0.199678	0.201176	0.176944	0.195425	0.353166	0.214532	0.282261	0.210992	0.29889	0.250191	0.13726	0.195058	0.160414	0.173225	0.270679	0.206562	0.204293	0.187008	0.303406	0.26214	0.17823	0.135939	0.256895	0.271605	0.201906	0.248015	0.150447	0.137552	0.28176	0.202898	0.237812
JRKL	0.0208678	0.0160398	0.0151003	0.0159533	0.0134959	0.011102	0.0248586	0.0160185	0.01468	0.014496	0.019662	0.00980313	0.0230886	0.0141941	0.0120876	0.0189192	0.0107424	0.0106621	0.0165971	0.00548731	0.0121828	0.0188721	0.017655	0.0260133	0.0123219	0.00622408	0.00910704	0.0130864	0.0141563	0.0115358	0.0231117	0.0175874	0.0186328	0.0217448	0.0112013	0.0174252	0.0127733	0.020078	0.00568162	0.0180621	0.0157345	0.0200222	0.0145128	0.011742	0.0126156	0.0226049	0.0204289	0.0459472
CNTN5	0.279647	0.277295	0.201893	0.293234	0.300691	0.314556	0.185987	0.206833	0.187897	0.152036	0.140359	0.22735	0.186071	0.192442	0.229335	0.1738	0.228475	0.199723	0.18762	0.232705	0.219279	0.137977	0.248397	0.150675	0.190854	0.301566	0.256831	0.302244	0.314237	0.268873	0.206575	0.191478	0.206155	0.159915	0.212592	0.207294	0.149593	0.168736	0.328137	0.158458	0.187795	0.164784	0.237726	0.258769	0.237425	0.145635	0.1613	0.140196
ARHGAP42	0.0117462	0.0102988	0.0142352	0.0234001	0.0154913	0.0186593	0.00738027	0.0168352	0.00987308	0.00591087	0.00526076	0.00987047	0.028086	0.0110058	0.0133872	0.0141357	0.0253119	0.002837	0.00996157	0.00824942	0.00480736	0.0109243	0.00964016	0.00662433	0.00734182	0.00742041	0.00512234	0.0183163	0.0210574	0.0254327	0.0185749	0.0112247	0.0217983	0.0105978	0.0136672	0.01485	0	0.00591641	0	0.00616059	0.0115315	0.0218273	0.00693355	0.0260875	0.0133086	0.00909463	0.00739705	0.0132315
PGR	0.000905938	0.00165951	0.00143839	0	0.00138046	0	0	0.000333183	0	0.000591542	0.000257164	0.000742602	0	0	0	0.000736421	0	0.00471218	0.000365571	0	0	0.000186068	0.00037575	0.000193169	0.00187537	0.000693189	0	0.000588466	0.00172765	0.00108209	0.000452062	0	0.000735442	0.000672659	0	0	0	0.000280693	0	0	0	0	0	0	0	0.000176414	0.000535661	0.00029717
TRPC6	0.00534788	0.0113519	0.00881239	0.0202643	0.0171777	0.0158505	0.0134999	0.00910972	0.0076418	0.00203581	0.00338778	0.00652342	0.0215504	0.00693769	0.00640837	0.00707297	0.00191275	0.0111575	0.00710947	0.0119059	0.0086178	0.0063783	0.0111074	0.00726174	0.0079437	0.0152436	0.00804372	0.0215683	0.0175279	0.019226	0.0112236	0.0074139	0.00643892	0.0047522	0.00740007	0.00408432	0.0094672	0.00708526	0.0115567	0.00456443	0.00785697	0.00423893	0.0131843	0.00810671	0.0117203	0.00597972	0.0115691	0.00881178
ANGPTL5	0.00103103	0.00302603	0.00178569	0.00364918	0.00411704	0.00142236	0.00831216	0.00311633	0.00499421	0.000549649	0.000910294	0.00250026	0	0	0.00294726	0.00139741	0.0047056	0.0111805	0.00175361	0.00222296	0.0012835	0.00230629	0.000678574	0.00384972	0.00105514	0.0016437	0	0.00249815	0.00574181	0.00201626	0.00264951	0.00210229	0.00266324	0.000573944	0.00182704	0.000948394	0	0.00206377	0	0.00213789	0.00630306	0.00158918	0	0	0.00126086	0.00212679	0.00173222	0.00273013
CEP126	0.142259	0.13084	0.101854	0.113031	0.117794	0.123043	0.104502	0.117063	0.119146	0.0969784	0.0879359	0.0935402	0.0914323	0.0829625	0.113558	0.0840896	0.118127	0.0504194	0.102314	0.0742292	0.0980414	0.120512	0.116347	0.104334	0.124171	0.139972	0.0850668	0.112003	0.129731	0.11321	0.125468	0.140728	0.123862	0.0940543	0.112915	0.0969686	0.0701855	0.0975862	0.174811	0.0988719	0.0793677	0.101891	0.11666	0.13167	0.110715	0.0931481	0.108416	0.191553
CFAP300	0	0.00260608	0.00194226	0.0039687	0.00464618	0.00258403	0	0.00237877	0.00365175	0.00279472	0.0012304	0.000693306	0	0.000903241	0.00151168	0	0	0	0.000393265	0.00144619	0.000704848	0.00230525	0.00205234	0.00285858	0.0013947	0.00249353	0.00339537	0.00158874	0.00274563	0.00434873	0.000942523	0.000439321	0.00153671	0.00154249	0.000379092	0	0.00445989	0.00228175	0	0.00362914	0.00135376	0	0.00622394	0.00106695	0.00254685	0.00121526	0.00286708	0.00125001
YAP1	0.0112566	0.0073112	0.00618184	0.00338396	0.00900066	0.0101082	0	0.00721007	0.00489816	0.00344106	0.00417368	0.00455589	0.00629187	0.00145424	0.00574318	0.00386317	0.00777199	0.00352675	0.00258853	0.00584658	0.00390685	0.00414949	0.00792111	0.0059781	0.00720164	0.0058626	0	0.0120616	0.00982817	0.00900494	0.00551038	0.00745726	0.00557109	0.00429463	0.0047914	0.00411537	0.00447659	0.00663278	0.012409	0.00390502	0.00644699	0.00356383	0.00443651	0	0.00744064	0.00573464	0.00653575	0.00473806
BIRC3	0.00464398	0.00456633	0.0062415	0.00125309	0.00325899	0.0029398	0.00707337	0.0106666	0.00339903	0.00571424	0.00519445	0.00186792	0.00322761	0	0.00237295	0.00487603	0.0185768	0.00381465	0.0107215	0.00219854	0.000504302	0.0199101	0.00679013	0.00295789	0.00767605	0.00538529	0	0.00756137	0.00714091	0.00587446	0.00706417	0.0126562	0.0043831	0.00180332	0.00208999	0.00223777	0.004819	0.010605	0.00750955	0.050515	0	0.00863868	0.013711	0.00120888	0.012166	0.00836532	0.00184321	0.0229106
BIRC2	0.0474281	0.0612981	0.0664259	0.0747409	0.0854592	0.0649578	0.0830858	0.0812053	0.0689358	0.0807352	0.0672305	0.0588408	0.0628762	0.0642915	0.0462233	0.0587197	0.0406358	0.0471393	0.0840733	0.0716631	0.0656168	0.0839285	0.05043	0.0737099	0.0623959	0.0603488	0.0761964	0.0713898	0.0731343	0.0720946	0.0742425	0.0788118	0.0682387	0.0715087	0.0480856	0.056229	0.0468565	0.0627102	0.010311	0.0610835	0.0583954	0.0583935	0.0604335	0.073451	0.0600417	0.0655523	0.0653098	0.100898
TMEM123	0.181574	0.178706	0.213975	0.202654	0.167732	0.166321	0.269199	0.200714	0.19383	0.257307	0.276362	0.181515	0.202598	0.157778	0.171105	0.221544	0.0929629	0.174074	0.23799	0.212682	0.181044	0.157531	0.176632	0.226257	0.257869	0.169647	0.201558	0.170825	0.15399	0.209041	0.215047	0.128179	0.167318	0.240033	0.142515	0.155235	0.0390716	0.169917	0.109175	0.133021	0.22536	0.194987	0.150838	0.124246	0.124932	0.229693	0.236952	0.154183
MMP20	0.00157085	0.00122097	0.0019044	0	0.00183548	0	0	0.000736588	0.000882113	0.000504732	0.000946312	0.00067787	0	0.00283031	0	0.000857516	0	0	0.000177473	0	0.000733364	0.00141359	0.00149995	0.00140255	0	0.000780738	0	0.00055902	0.000841427	0.00203415	0.00156601	0.000958119	0.000834103	0.000528467	0.000610858	0	0	0.00226878	0	0.000760135	0.00193449	0	0	0	0	0.00213365	0.000867028	0.00185199
MMP27	0	0.000222772	0	0	0	0	0	0	0	0	0	0	0	0	0	0	0	0	0	0	0	0.000131855	0	0.000139199	0	0	0	0	8.22801e-05	0	0	0	0	0	0	0	0	0	0	0	0	0	0	0	0	0	0	0
MMP1	0	0.000445087	0.000765328	0.000796982	0	0	0	0.000125094	0	0	0.000346086	0	0	0	0	0.000729773	0	0	0	0	0	0.000322281	0	0	0.000205449	0	0	0.000985281	0.00185348	0.00029176	0	0	0	0	0	0	0	0	0	0	0	0	0	0	0	0.00012479	0	0
MMP3	0	0.000307279	0	0	0	0	0	0	0	0	0	0	0	0	0	0	0	0	0	0	0	0.000257983	0	0	0	0	0	0	0	0	0	0	0	0	0	0.00141964	0	0.000745494	0	0	0	0	0	0	0	0	0	0
MMP12	0	0.000162924	0.000394499	0	0.000192242	0	0	0	0	0	0	0	0	0	0	0	0	0	0	0	0	7.30677e-05	0	0	0	0	0	0	0.0004267	0.000366967	0	0	0	0	0	0	0	0	0	0	0	0	0	0	0	0	0	0
MMP13	0	0	0	0	0	0	0	0	0	0	0	0	0	0	0	0	0	0	0	0	0	0	0	0	0	0	0	0.000441915	0.000207962	0.000487232	0.000361018	0	0	0	0	0	0	0	0	0	0	0	0	0	0	0	0	0
DCUN1D5	0.0552204	0.0274307	0.0292919	0.0388917	0.0496403	0.0377694	0.05643	0.0449616	0.056334	0.0314302	0.0390216	0.0344753	0.0630997	0.0424938	0.0313593	0.0360496	0.0221254	0.0393446	0.04272	0.0224582	0.0387624	0.0450907	0.0495444	0.0454197	0.0361437	0.0494046	0.0154463	0.0439456	0.03673	0.0395217	0.0429676	0.0412734	0.039132	0.0477057	0.0237069	0.0353981	0.032749	0.0385835	0.016374	0.0340747	0.0361351	0.0241794	0.0316572	0.0483123	0.0373311	0.0399625	0.0378317	0.0696756
DYNC2H1	0.176461	0.164535	0.132509	0.181766	0.181976	0.221766	0.107603	0.190546	0.161317	0.198123	0.157498	0.192319	0.185391	0.15943	0.162076	0.125847	0.153741	0.236231	0.167166	0.194373	0.175559	0.156004	0.185913	0.172102	0.170882	0.160352	0.14079	0.173189	0.154151	0.205999	0.159245	0.135485	0.165029	0.151508	0.162732	0.179906	0.103615	0.105024	0.0875379	0.108403	0.135668	0.188517	0.149847	0.175158	0.144197	0.13135	0.153988	0.254838
PDGFD	0.0369726	0.0150754	0.0113089	0.024188	0.0206458	0.0365598	0.00896394	0.023538	0.028463	0.0374573	0.0262527	0.0198092	0.0279789	0.036153	0.0212213	0.0154122	0.025969	0.0296999	0.0123218	0.0297167	0.0303746	0.0202991	0.010785	0.01446	0.0351645	0.0166755	0.019712	0.0224602	0.0292718	0.0205098	0.0168751	0.0188218	0.0388836	0.0217894	0.0240468	0.0101138	0.00337287	0.00515664	0.00668437	0.00468516	0.00763392	0.0686156	0.0117461	0.00828539	0.0118384	0.0186342	0.01051	0.0128204
CASP4	0	0.000326888	0.00036612	0.00118273	0.00075997	0.00226891	0.00434004	0.00172927	0.00220423	0.00118954	0.000641498	0	0	0	0.000158098	0	0	0	0.000642508	0	0	0.000339838	0.00317206	0.000684086	0.000634568	0.000704292	0	0	0.000392614	0.00142152	0.000551547	0.0010542	0.00203256	0	0.000382416	0.000795261	0	0.000140281	0	0	0	0	0	0.000251264	0	0.000201518	0	0.00171843
CASP5	0.0015138	0.000240821	0.000219658	0	0	0	0	0	0	0	0.000232839	0.000597975	0	0	0	0	0	0	0	0	0.000302813	7.83573e-05	0.000172526	0	0	0	0	0	0	0.00067216	0.00057019	0.00067335	0	0	0.00026424	0	0	0	0	0	0	0	0	0	0	0.000309451	0	0
CASP1	0	0.000241749	0	0.00176093	0.000510427	0	0	0.00122417	0.00144918	0.000608503	0.000170708	0.00160466	0	0.0013373	0	0	0	0	0	0	0	0	0.000227262	0.000183485	3.51885e-05	0	0	0.00159107	0.000582628	0.000537624	0.000958773	0.000446916	0.00109626	0	0.000636952	0	0	0	0	0	0	0	0	0	0	0	0	0
CARD16	0	0.000450832	0.000566834	0	0.000569448	0	0	0.000148631	0	0	0	0	0	0	0.00044806	0	0	0	0	0	0	0.000101816	0.000241639	0	0	0	0	0	0.000521359	0	0.000552501	0	0.000604351	0	0	0	0.004819	0.00036801	0	0	0	0	0	0	0	0.000252792	0.00061714	0.000254839
GRIA4	0.404376	0.401435	0.309417	0.47761	0.571432	0.598988	0.472092	0.416507	0.405238	0.359938	0.280929	0.401873	0.414165	0.323383	0.415519	0.353168	0.400688	0.36484	0.416466	0.394355	0.3706	0.275384	0.506659	0.404213	0.486847	0.546996	0.38725	0.50656	0.521268	0.618875	0.510318	0.291494	0.402316	0.422155	0.352887	0.4114	0.249845	0.415516	0.654325	0.228923	0.342037	0.312063	0.456408	0.538821	0.389548	0.221687	0.488869	0.403875
MSANTD4	0.0571223	0.0536826	0.058996	0.064272	0.0467918	0.0592856	0.154918	0.0654136	0.0678595	0.0732857	0.0926273	0.0664181	0.041626	0.0554561	0.0417237	0.057685	0.0839878	0.0507812	0.070314	0.0641776	0.0482839	0.0769204	0.0663582	0.0772119	0.0752688	0.0575463	0.0658646	0.0556763	0.057147	0.0525176	0.0813495	0.068607	0.0593414	0.0824198	0.0468804	0.0702675	0.154121	0.0668267	0.0709522	0.0768379	0.0535639	0.0480221	0.0440155	0.0534063	0.0603756	0.0787034	0.0491606	0.13277
KBTBD3	0.0804834	0.0831439	0.0788517	0.0754825	0.0677986	0.0954283	0.121858	0.0942134	0.0752857	0.100813	0.0918217	0.0844086	0.0774681	0.074739	0.0596207	0.0781736	0.0715393	0.0877522	0.105736	0.0688367	0.082925	0.0783785	0.0600492	0.0910116	0.131815	0.0660207	0.0870316	0.0962111	0.0911719	0.102801	0.095241	0.0897291	0.0860048	0.0997805	0.0708929	0.0716034	0.122359	0.068234	0.101637	0.0783105	0.0571797	0.106506	0.0851306	0.078018	0.0786672	0.0723341	0.0742133	0.124997
AASDHPPT	0.0993913	0.0996205	0.109199	0.126136	0.108952	0.120326	0.168583	0.127381	0.118865	0.116762	0.110612	0.103906	0.128091	0.0746545	0.0791772	0.0672346	0.130031	0.0780856	0.121406	0.0831167	0.0842587	0.104781	0.0867941	0.0947326	0.132848	0.0947508	0.112628	0.136958	0.106272	0.115401	0.152396	0.10953	0.127147	0.115839	0.0853487	0.0890877	0.0964921	0.10798	0.124231	0.0991632	0.0903773	0.113646	0.0465021	0.0999506	0.0926139	0.103506	0.0785814	0.19856
GUCY1A2	0.156039	0.12415	0.0829401	0.135997	0.157748	0.191218	0.17737	0.118528	0.0924079	0.0957435	0.0879147	0.0871549	0.075966	0.105113	0.0962874	0.076448	0.155008	0.108144	0.0802614	0.10776	0.0695832	0.0683839	0.133574	0.0782236	0.0953671	0.147933	0.102423	0.154907	0.137267	0.156992	0.118486	0.117569	0.131321	0.0927726	0.115837	0.0841015	0.0944269	0.0782321	0.101317	0.0635958	0.0580006	0.079205	0.0937843	0.115577	0.117157	0.0681292	0.0825647	0.0849955
CWF19L2	0.214133	0.134371	0.141468	0.127862	0.139704	0.185061	0.31573	0.165098	0.164117	0.162821	0.180623	0.187426	0.150528	0.179599	0.140714	0.133699	0.157862	0.130386	0.188673	0.169077	0.15692	0.181089	0.166882	0.174893	0.187664	0.133476	0.187012	0.151818	0.133682	0.171327	0.15366	0.165554	0.162689	0.175141	0.134235	0.1785	0.17932	0.169008	0.175269	0.138343	0.133737	0.150815	0.104645	0.200918	0.159807	0.158549	0.145512	0.296561
ALKBH8	0.0365911	0.0347874	0.0373099	0.0341873	0.0262326	0.0407702	0.035986	0.0367147	0.0399902	0.0448797	0.0434747	0.0350023	0.0345904	0.0404173	0.0266988	0.0380902	0.0444796	0.0229716	0.0391194	0.0336964	0.031901	0.0343082	0.0266914	0.0371648	0.0283145	0.0354444	0.0553621	0.029669	0.0306584	0.0388657	0.0350626	0.0314308	0.0343459	0.0348808	0.0264866	0.0280981	0.0285341	0.0351775	0.0726038	0.0422146	0.0122099	0.0212755	0.0207206	0.0425842	0.0214748	0.0415754	0.0342926	0.0403932
ELMOD1	0.0539732	0.0560101	0.0435326	0.0706244	0.07082	0.0710738	0.101047	0.0792018	0.0754281	0.042927	0.0225437	0.037476	0.0359144	0.0420069	0.060331	0.0632526	0.0884474	0.0976055	0.0468822	0.0527483	0.0516379	0.0332613	0.0717652	0.0382421	0.0466623	0.0642527	0.0384816	0.0726239	0.0688503	0.0714501	0.0881516	0.0693683	0.0671225	0.0301865	0.0488012	0.0442078	0.05634	0.047306	0.0380975	0.0360589	0.0229276	0.0414503	0.0670111	0.0774184	0.0605286	0.0359177	0.0444895	0.0418659
SLN	0	0.000204069	0.000372696	0.00115772	0.000348478	0	0	0.000403986	0	0	0.000425725	0.000263942	0	0	0.00027922	0.000495182	0.00469294	0	0.00140831	0	0.000421049	0.00044793	0.000297384	0.000172614	0	0.000489872	0	0.00144002	0.00112553	0	0	0.00115446	0.00023175	0	0	0	0	0.000181957	0	0	0.00119719	0	0	0	0	0.000714434	0	0
SLC35F2	0.00594879	0.0085516	0.0194148	0.0117325	0.00933524	0.00601146	0.0121346	0.00624878	0.00492845	0.00225751	0.00537882	0.00533017	0	0.00824077	0.00493428	0.00447937	0	0.00414392	0.00271521	0.00203323	0.0016944	0.00651711	0.00685957	0.00517752	0.00786376	0.00650026	0.00927217	0.00744724	0.0266546	0.0131495	0.00473584	0.00814116	0.00636356	0.00835987	0.000589938	0.00526889	0.0148728	0.0055382	0	0.00530974	0.0119773	0.00558538	0.0142331	0.00541689	0.00459744	0.0072375	0.00650234	0.00730072
RAB39A	0.00487624	0.00322747	0.00219257	0.00705679	0.00284152	0.00464424	0.0476816	0.00450948	0.00183754	0.00164101	0.00161573	0.000456711	0	0.00312291	0.00258788	0.000879747	0.00593107	0	0.00180839	0.00179182	0.00353551	0.0019243	0.0037549	0.00254634	0.00183759	0.00234767	0	0.006143	0.00415793	0.00701186	0.00280752	0.00616497	0.00264016	0.00238351	0.00469915	0.00127853	0	0.00525168	0	0.00370508	0.00996224	0.00515635	0.002316	0.00944138	0.0015474	0.00206387	0.002671	0.00602077
CUL5	0.21406	0.215964	0.241713	0.237135	0.213095	0.251748	0.207143	0.225106	0.272125	0.223549	0.252611	0.222525	0.211802	0.226169	0.190957	0.260316	0.115508	0.232462	0.228522	0.211336	0.257065	0.258627	0.178022	0.264467	0.203935	0.203924	0.252204	0.211237	0.193009	0.245464	0.200265	0.256651	0.224324	0.242159	0.147371	0.201562	0.225135	0.200026	0.120627	0.228556	0.228779	0.217212	0.208683	0.187857	0.198319	0.25446	0.231715	0.23791
ACAT1	0.0649554	0.0690324	0.0853552	0.0718951	0.058596	0.044735	0.0776112	0.0728154	0.0653757	0.0690579	0.0847603	0.0546102	0.0931275	0.082063	0.0663599	0.0689524	0.0534749	0.0427684	0.0682912	0.0640841	0.0681556	0.0784182	0.063354	0.0756006	0.0612333	0.0721415	0.0649171	0.0508646	0.0591002	0.0650602	0.0873767	0.102557	0.0754713	0.0865579	0.0495475	0.056117	0.0880949	0.0756189	0.0294463	0.0812009	0.0594515	0.0609348	0.0490002	0.0569948	0.0685547	0.0857077	0.0785459	0.0991218
NPAT	0.042708	0.0473207	0.0556592	0.056873	0.0415026	0.0468959	0.12163	0.056246	0.0429625	0.056942	0.0739032	0.0613295	0.0672946	0.055958	0.0447065	0.0406411	0.0417382	0.0189424	0.0628732	0.045424	0.0505975	0.0704699	0.0591166	0.0601476	0.0513755	0.0641769	0.0408917	0.0447269	0.0495149	0.0578448	0.0517406	0.0694966	0.0615465	0.0466115	0.0555089	0.0520132	0.0484785	0.0514921	0.0957905	0.0596993	0.0490068	0.0406297	0.043627	0.041615	0.04855	0.0630085	0.0512028	0.122907
ATM	0.260995	0.266954	0.361311	0.307632	0.31179	0.318729	0.364061	0.35352	0.368277	0.389291	0.392648	0.325675	0.310149	0.381163	0.287079	0.350012	0.362818	0.392957	0.356699	0.275279	0.332374	0.376004	0.348127	0.405627	0.363801	0.340226	0.334131	0.402712	0.326007	0.323092	0.397351	0.380832	0.337086	0.419874	0.327115	0.347104	0.41237	0.410438	0.300926	0.326359	0.366471	0.337147	0.394754	0.356923	0.342752	0.372003	0.426943	0.476146
C11orf65	0.0892868	0.0636049	0.0938845	0.11752	0.0762424	0.0444161	0.0504483	0.074616	0.0833706	0.0790725	0.080675	0.0736838	0.128474	0.0854439	0.0692203	0.0886217	0.0533133	0.0633226	0.0712261	0.0852298	0.0744292	0.0974061	0.0735557	0.109208	0.069172	0.0771953	0.0860617	0.0656421	0.106286	0.115444	0.0693782	0.0756989	0.0639513	0.110119	0.0784634	0.0639566	0.00666231	0.0407543	0.0553219	0.0351237	0.0806795	0.118887	0.105796	0.0404065	0.0604616	0.0804348	0.0915657	0.157288
EXPH5	0.00564099	0.00430502	0.00490776	0.00710982	0.00691285	0.00497654	0.00614805	0.00497342	0.00345923	0.00288554	0.00355475	0.00463614	0.0109917	0.00379069	0.0028003	0.0041871	0.0109341	0	0.0043936	0.00212357	0.00570874	0.00542345	0.00704132	0.00422169	0.00475105	0.00455383	0.00540081	0.0066572	0.00756138	0.00398755	0.00608778	0.00458134	0.00568802	0.00285709	0.00657964	0.00309379	0.0150644	0.00193801	0.0102699	0.0051814	0.00175308	0.00605661	0.00662312	0.00323203	0.00582031	0.00407016	0.00743252	0.00557502
DDX10	0.123143	0.128588	0.123975	0.130315	0.133819	0.148247	0.116498	0.136649	0.133568	0.144264	0.148481	0.113366	0.0746712	0.10976	0.117183	0.12167	0.134893	0.0933809	0.124703	0.123423	0.116885	0.117963	0.12213	0.134217	0.148963	0.123394	0.103268	0.130926	0.0957168	0.123722	0.137856	0.119562	0.134289	0.139677	0.0763848	0.114893	0.112704	0.131727	0.146134	0.132672	0.114855	0.0916558	0.101764	0.112382	0.111243	0.14827	0.129682	0.1679
C11orf87	0.0416807	0.0455143	0.03136	0.0579801	0.0617944	0.0589547	0.0430922	0.056187	0.0525846	0.0199735	0.0130638	0.0302545	0.0248873	0.029994	0.0364201	0.0247402	0.0309598	0.0373583	0.024428	0.0357903	0.03037	0.0151308	0.0375548	0.0158546	0.0360478	0.0603861	0.0106251	0.0500445	0.0494351	0.0475818	0.0653297	0.0603164	0.0478613	0.0169159	0.0421418	0.0401101	0.0259533	0.0227277	0.035764	0.0235771	0.0270371	0.0201325	0.0323812	0.0384481	0.0457925	0.0174775	0.0212337	0.0256442
RDX	0.40243	0.396727	0.579187	0.457472	0.379671	0.430723	0.4958	0.486066	0.531709	0.467742	0.688912	0.445381	0.420425	0.526861	0.383316	0.4867	0.437921	0.338607	0.532678	0.368282	0.475125	0.527443	0.403335	0.584842	0.501804	0.364671	0.466029	0.404582	0.510931	0.43383	0.527567	0.512029	0.487158	0.600161	0.365423	0.483036	1.41586	0.608774	0.39455	0.45643	0.527273	0.428206	0.398501	0.327443	0.371582	0.650298	0.520888	0.33659
ZC3H12C	0.107552	0.0825185	0.121937	0.12421	0.0914658	0.100007	0.10016	0.105824	0.102648	0.126769	0.169505	0.100948	0.137739	0.0924158	0.071429	0.0856838	0.12253	0.0698875	0.12452	0.0953383	0.0902519	0.160677	0.105892	0.108051	0.133695	0.103305	0.0705535	0.092705	0.12047	0.120517	0.121929	0.131431	0.11714	0.136324	0.0975438	0.0808022	0.119284	0.095701	0.0480994	0.107488	0.114556	0.12743	0.0833623	0.0980691	0.101009	0.122941	0.10067	0.179157
FDX1	0.0417449	0.0362438	0.0456661	0.0375657	0.0366042	0.0397435	0.0972758	0.0526947	0.0448103	0.0370187	0.0505107	0.0357961	0.112757	0.0334165	0.0302951	0.0354112	0.0642452	0.0189125	0.0474235	0.0313278	0.0379342	0.0533995	0.0356066	0.044754	0.043993	0.0487295	0.0212109	0.0438131	0.0491101	0.0405937	0.053601	0.0511665	0.0467419	0.0443821	0.0364965	0.0362992	0.0803396	0.0519483	0.0420398	0.0525361	0.0375842	0.035298	0.0376655	0.052443	0.0309106	0.0435609	0.0432389	0.0797607
ARHGAP20	0.0428745	0.044129	0.0254755	0.0394753	0.0528296	0.0659895	0.0419868	0.0443204	0.0419854	0.0259264	0.0199817	0.0345318	0.030655	0.0240662	0.0285668	0.0234532	0.0862024	0.0382684	0.0268007	0.0360524	0.0260403	0.0289537	0.0512912	0.0271945	0.0263307	0.0346297	0.034238	0.0428145	0.049503	0.047823	0.0491262	0.0408929	0.039656	0.0135871	0.0379463	0.0248622	0.0318141	0.0295972	0.0385078	0.0292536	0.0279973	0.0354784	0.0442907	0.0278032	0.0358888	0.0247987	0.0231475	0.0296175
C11orf53	0	6.96456e-05	0.000342385	0	0.000656227	0.00233909	0	0.000310032	0	0	0	0	0	0	0.000496221	0	0	0	0.000247703	0	0	0.000521059	0.000170826	0.000142266	0	0	0	0.000628515	0.000200645	0	0	0	0.000212071	0	0.000532638	0	0	0.000252462	0	0.00112874	0.00154797	0	0	0	0	0.000402935	0	0
COLCA2	0.00250382	0.00105129	0.00189026	0.00403096	0.00350889	0.00202927	0.00680266	0.0044257	0.00492808	0.00040245	0.000722444	0.0026995	0	0.00161374	0.000982719	0	0.00513976	0	0.00308935	0.000919721	0.00182224	0.000552295	0.00241225	0.00148126	0.00114438	0.00151928	0.00573611	0.00676115	0.00293878	0.0031145	0.00542036	0.00165654	0.00334944	0.00311112	0.00243769	0.00167454	0	0.00066424	0	0.00177051	0.00134269	0	0.00307721	0.00194605	0.00203003	0.000344574	0.00203588	0.00174169
POU2AF1	0.0184172	0.0221317	0.0239048	0.0316802	0.0124261	0.0178728	0.00445544	0.0291092	0.0348678	0.0315501	0.0413427	0.0311255	0.0300328	0.0368177	0.0398015	0.027758	0.00565321	0.0186988	0.0254729	0.0192634	0.0294167	0.0221699	0.0340672	0.03382	0.0139051	0.0313776	0.0309162	0.0445844	0.0189458	0.041859	0.0461509	0.0176784	0.0203393	0.0244234	0.0276372	0.0283364	0	0.0164716	0.0124957	0.00207139	0.0475948	0.0279901	0.0366927	0.022955	0.0210109	0.0221322	0.0472901	0.00531511
BTG4	0.00453203	0.0020998	0.00233052	0.00311406	0.00142597	0	0	0.00103082	0.00261438	0.000861867	0.00130669	0.0012155	0	0.00169522	0.00238082	0.00163559	0	0	0.00179058	0	0.00191571	0.00182911	0.00144455	0.00184487	0.000520475	0.00329807	0	0	0.00315136	0.00193863	0.00200764	0.00086483	0.00145567	0.000918352	0.00114716	0	0	0.00105365	0.0117667	0.000535017	0	0.000810616	0	0	0.00215099	0.00226873	0.00441965	0.00305016
C11orf88	0	0.000383225	0.000244793	0	0.000199079	0.00081785	0	0.00149933	0.00151013	0.000307349	0.00172508	0.00193478	0	0.0015763	0.000293492	0	0	0	0.00271237	0	0.000441772	0.00143203	0.00116177	0.0012962	0.00155843	0.000196461	0	0.00181611	0.000758639	0.00293629	0.000647955	0	0.00053134	0.000763923	0.000204629	0.000546008	0	0.000293098	0	0.000682709	0.00154797	0.00206368	0	0	0.000203814	0.000845857	0.000319282	0.000740432
LAYN	0.0469474	0.032168	0.0503335	0.0455621	0.0229456	0.0472547	0.0649119	0.0555912	0.0484325	0.0618611	0.0824152	0.0460725	0.0639639	0.073582	0.0622258	0.060358	0.045098	0.0657432	0.0777229	0.0474642	0.0527796	0.0767547	0.0362328	0.0753893	0.0608745	0.037425	0.0545334	0.0314067	0.047103	0.0658755	0.0595915	0.0438121	0.0639744	0.0661992	0.0476925	0.0411155	0.0633101	0.0520713	0.0101388	0.0628914	0.0726061	0.0750245	0.061669	0.0349749	0.0291379	0.0887899	0.0479645	0.0562457
SIK2	0.314804	0.30753	0.384431	0.372894	0.31432	0.344089	0.451741	0.429039	0.415794	0.469198	0.433297	0.40356	0.339117	0.365454	0.334332	0.323337	0.413274	0.350584	0.366474	0.312767	0.374489	0.417617	0.359593	0.437126	0.353506	0.294793	0.307054	0.395023	0.248682	0.394468	0.437691	0.422183	0.416036	0.441606	0.267639	0.345231	0.52819	0.442686	0.335995	0.391496	0.379589	0.349595	0.395228	0.396192	0.327421	0.487481	0.390539	0.390291
PPP2R1B	0.0702192	0.079658	0.102213	0.115055	0.0762595	0.0717156	0.118012	0.105727	0.0995793	0.125406	0.133951	0.100891	0.082042	0.0938026	0.0980807	0.0926689	0.0485327	0.061151	0.108294	0.091234	0.118139	0.129841	0.103349	0.11019	0.0864939	0.0628792	0.0734684	0.0839582	0.0600192	0.08194	0.103314	0.117089	0.115108	0.133606	0.0791821	0.0985452	0.129244	0.123366	0.0579964	0.155823	0.0881349	0.131156	0.0718148	0.0886213	0.104739	0.138843	0.125554	0.16926
ALG9	0.0110682	0.0100108	0.00918239	0.0129225	0.011536	0.00942038	0.00716694	0.0089223	0.0038932	0.00728926	0.0112275	0.00533954	0.0132267	0.00959203	0.00874292	0.0096545	0.00657462	0.00381465	0.00852698	0.0058617	0.0135902	0.0071713	0.00772525	0.0108039	0.00819983	0.00694297	0.0152277	0.00758602	0.0125489	0.0162359	0.00828312	0.00636992	0.0109568	0.00632671	0.00657328	0.00741093	0.00791176	0.00664645	0.0119856	0.00425719	0.00481085	0.0116455	0	0.00731091	0.00552551	0.00648342	0.00679861	0.0126051
AP001781.2	0.00108	0.000890016	0.000335841	0	0.000272095	0	0	0.000461596	0	0	0.000550534	0.00100052	0.00354007	0	0.000308007	0	0.00326908	0	0.000221471	0	0.00120107	0.000206201	0	0.000164724	0.0016888	0	0	0	0.00021916	0	0.000687226	0.000996404	0.000391989	0	0	0.000842252	0	0.000245977	0	0	0	0.00106105	0	0	0	0.000311559	0	0
C11orf1	0.00211323	0.00533738	0.0110364	0.00488488	0.00634904	0.00229049	0.0135732	0.0083759	0.00884174	0.00303989	0.0111973	0.00930799	0.00932717	0.0149799	0.00705246	0.0115904	0	0.0131845	0.00540117	0.00786985	0.00697782	0.00736004	0.00757928	0.00772446	0.00453309	0.00660395	0.010222	0.00593042	0.00925816	0.00399272	0.0139783	0.0136656	0.011119	0.00933436	0.00736823	0.00215674	0.00919471	0.00726423	0	0.0117132	0.012257	0.0122023	0.00396464	0.00493871	0.007565	0.00473686	0.00342116	0.0258324
CRYAB	0.305419	0.358255	0.88294	0.52942	0.383937	0.354187	1.57424	0.578578	0.472346	0.406007	0.6398	0.243966	0.569799	0.622872	0.344442	0.466261	0.433507	0.33923	1.02036	0.289677	0.501419	0.766899	0.253195	0.560088	0.641701	0.241786	0.752915	0.519778	0.80733	0.364059	0.524812	0.667227	0.614798	0.602511	0.321423	0.324495	0.665099	0.700334	0.216601	0.57245	0.328279	0.891507	0.495222	0.506676	0.891785	0.78136	0.41088	0.774887
HSPB2-C11orf52	0	0.000354373	0.00064648	0	0.000713333	0.00104825	0.00515654	0.000444244	0	0.000937511	0.00157128	0	0	0.00132833	0	0	0	0	0.00057763	0.0012613	0	0.000640787	0.000264266	0	0.000357697	0	0	0	0.000547646	0	0.00111459	0	0.000174127	0.000484251	0.00223288	0.00049167	0	0.000611322	0	0	0	0	0.00257792	0	0	0.000590116	0.000426073	0.00275637
DIXDC1	0.274024	0.289686	0.402337	0.215222	0.225723	0.219474	0.326107	0.317217	0.319042	0.351582	0.317616	0.332984	0.337595	0.297716	0.336664	0.28553	0.240464	0.279769	0.323579	0.265587	0.258332	0.49086	0.356457	0.430664	0.314313	0.303472	0.290131	0.260039	0.271801	0.262782	0.380341	0.432615	0.310147	0.352829	0.405797	0.374077	0.3743	0.402984	0.315753	0.341495	0.327817	0.375384	0.245393	0.256375	0.366676	0.494182	0.461285	0.317219
DLAT	0.0344464	0.0360585	0.0415218	0.0265493	0.0356995	0.0343512	0.066346	0.0339756	0.0341904	0.035702	0.0398629	0.026929	0.0455357	0.0201882	0.0296461	0.0344774	0.0397389	0.00413584	0.0360807	0.0308789	0.0370431	0.044289	0.0315203	0.0474905	0.0403759	0.0334315	0.0595587	0.0409699	0.0316005	0.0404975	0.0522159	0.040769	0.0354696	0.0350714	0.0188672	0.0345371	0.083054	0.058057	0.0330172	0.0421976	0.0264744	0.0218327	0.037841	0.04023	0.0421863	0.0493208	0.0411614	0.0359281
PIH1D2	0.00178024	0.00261184	0.00191271	0.00196908	0.00262133	0.000933304	0	0.00141492	0.000527455	0.00292847	0.00309161	0.00276739	0	0.00157464	0.000860597	0.000966753	0.0142195	0	0.00209839	0.00184236	0.00193116	0.0014983	0.0018241	0.00145114	0.00137949	0.00302936	0	0.00354268	0.00371795	0.00260294	0.00108487	0.00386205	0.00203734	0.00257618	0.000669567	0.00321905	0	0.00264443	0	0.00487719	0.00232631	0.00100868	0.00435209	0.00348724	0.00312005	0.000426166	0.000449458	0.00200719
NKAPD1	0.0150683	0.020271	0.0222593	0.0139545	0.0151326	0.0251242	0.035296	0.0200351	0.0209416	0.0235829	0.018967	0.0179264	0.0228731	0.0200674	0.0179852	0.0275117	0.0240448	0.0103264	0.0171559	0.0178732	0.0206584	0.0258739	0.0161854	0.0234357	0.0166497	0.0175322	0.0366606	0.0199093	0.014573	0.0165766	0.0138551	0.0190757	0.0186615	0.027302	0.0112948	0.0214106	0.0181794	0.0182732	0.0179363	0.0231785	0.0264195	0.0162183	0.00806828	0.0230285	0.0121514	0.0218837	0.0144249	0.0317372
TIMM8B	0.0202687	0.0161832	0.0243455	0.0491518	0.0203142	0.0280526	0.0211914	0.0309223	0.028801	0.018527	0.0185899	0.00749428	0.0192978	0.0354832	0.0207455	0.022914	0.0168676	0.0324404	0.0332788	0.0167148	0.0280194	0.0272348	0.0209231	0.0314729	0.0183939	0.0153698	0.0266241	0.0242177	0.0273739	0.0290442	0.0421739	0.0293541	0.0279569	0.0267411	0.0120847	0.0117615	0.010153	0.0286753	0.0116166	0.0203222	0.0146625	0.0194576	0.0118086	0.0160182	0.0135991	0.029508	0.0182325	0.0319185
IL18	0.00108327	0.00298849	0.0043591	0.00539454	0.00853641	0.00388316	0	0.00477127	0.0027499	0.000421616	0.00257329	0	0	0.0119832	0.000905692	0.00284216	0	0	0.00121046	0.00679127	0.00402911	0.00409061	0.00403192	0.00570443	0.000869923	0	0	0.00332354	0.00395281	0.00617841	0.00528014	0.0030983	0.00374403	0.00308393	0.000992412	0.00492103	0.00782833	0.00320068	0	0.000494795	0.00557777	0	0.010284	0	0.00232264	0.00239764	0.00198473	0.0041638
AP002884.2	0	9.61602e-05	0	0	0.000568225	0	0	0.00010372	0.000740624	0	0.00027298	0	0	0	0.000240645	0	0	0	0	0	0	0	0	0.000142034	0	0	0	0.000786204	0.000480843	0.00058079	0	0	0	0	0	0	0	0	0	0	0	0	0	0	0	0	0.000463248	0
BCO2	0.0241582	0.0325006	0.0569008	0.0783513	0.0478077	0.0472415	0.132759	0.0548998	0.0650968	0.0654483	0.0339056	0.0309148	0.0794434	0.0428276	0.038001	0.0779162	0.072535	0.0402419	0.0544568	0.0205264	0.0440372	0.041084	0.0394305	0.0530355	0.0616465	0.0338063	0.0326236	0.0670847	0.0554389	0.0513245	0.0450981	0.050029	0.05167	0.113456	0.0190792	0.044393	0.0603874	0.0670523	0.0633112	0.0423497	0.0447436	0.0200891	0.0390256	0.115767	0.0608881	0.0441236	0.0546379	0.107804
PTS	0.175367	0.120215	0.120925	0.109711	0.0968985	0.109497	0.0801709	0.128213	0.129715	0.0846809	0.120455	0.104219	0.103416	0.217447	0.138229	0.172331	0.0613472	0.1513	0.128598	0.108997	0.129088	0.202143	0.09315	0.183898	0.068346	0.106357	0.074888	0.0655529	0.119145	0.106631	0.0944215	0.160359	0.106236	0.103801	0.0904235	0.118647	0.0864445	0.104293	0.0797174	0.132775	0.138574	0.12189	0.151544	0.0697189	0.0620454	0.17619	0.130423	0.131613
PLET1	0.00326313	0.00479146	0.00960281	0.0122816	0.0109539	0.00480742	0.00861981	0.00306456	0.00507138	0.00135202	0.00335135	0.00216562	0	0.0360161	0.00514177	0.0166651	0	0	0.00868924	0.00781972	0.0155726	0.0161951	0.00230613	0.0126245	0.00173095	0.000588389	0.00776623	0.00375482	0.0241095	0.00760134	0.00144345	0.0103448	0.00337468	0.00222034	0.00108925	0.00274433	0.00360384	0.00168181	0	0.00725536	0.00762954	0.00156795	0.0531945	0.000605099	0.00206453	0.0136194	0.00709403	0.00240032
NCAM1	1.23501	1.27049	1.48589	1.36766	1.30627	1.31786	1.71724	1.49234	1.39495	1.61826	1.66787	1.57001	1.4431	1.4211	1.35429	1.33284	1.59847	1.50389	1.48013	1.23676	1.48704	1.39044	1.48655	1.49123	1.46562	1.28958	1.50544	1.45079	1.32401	1.42629	1.50283	1.23366	1.62249	1.52958	1.42769	1.37704	1.71138	1.61681	1.4494	1.36095	1.45299	1.61773	1.29339	1.51407	1.53702	1.58005	1.44817	1.54888
TTC12	0.0364243	0.032908	0.0325353	0.0246926	0.0269425	0.0331368	0	0.0431545	0.0336851	0.0295249	0.0431135	0.0315084	0.0281274	0.0324468	0.0343348	0.0284324	0.0331481	0.0494731	0.0402793	0.0337472	0.0348768	0.0423117	0.0248472	0.0318492	0.0249907	0.0336714	0.0318251	0.0249089	0.0391846	0.0316933	0.0404176	0.0338237	0.0353402	0.0343672	0.0335816	0.0332595	0	0.0213505	0.0271777	0.0305757	0.018985	0.0176586	0.0461939	0.00828943	0.0232368	0.0334335	0.032275	0.0648054
ANKK1	0	0.0035133	0.00117996	0	0.00026023	0.00160342	0	0.00209926	0.00144534	0.000462632	0.0021286	0.00218677	0.00419849	0	0.0033318	0.00229088	0.00344149	0.00639579	0.00325057	0.000701397	0.00153188	0.00524036	0.00200447	0.00160872	0.000923491	0.000884325	0	0.000918422	0.00248485	0	0.00231477	0.00452169	0.00314865	0.00233502	0.00239704	0	0.00525456	0.00185424	0	0.00297988	0	0.00158398	0.00336568	0	0.000555557	0.00519051	0.00223854	0.0133676
DRD2	0.00223744	0.00294742	0.00385083	0	0.00193917	0.00246808	0.00374425	0.00194909	0.000795861	0.00368075	0.00341786	0.00102568	0	0.00119011	0.0026617	0	0.00552226	0	0.0023081	0.0054441	0.00178649	0.00423273	0.000770025	0.00107941	0.00318348	0.00314759	0	0.00516144	0.00173268	0.00353601	0.00393115	0.00598868	0.00272416	0.00392058	0.00136516	0.0012654	0.00718883	0.00185792	0	0.0100268	0	0.00368168	0	0	0.00257009	0.00208395	0.000997538	0.0150648
TMPRSS5	0.0311084	0.143335	0.0364017	0.0181551	0.0208339	0.0259054	0.226886	0.0226994	0.0305701	0.0232635	0.026416	0.0427662	0.0861234	0.117087	0.122416	0.0178072	0.0112991	0.0919412	0.0305419	0.0417338	0.0580395	0.0571583	0.0166755	0.0298594	0.109477	0.0267272	0.0946429	0.104883	0.0348809	0.0344907	0.0450016	0.0921296	0.0352873	0.0304733	0.0996418	0.0385142	0.675494	0.0366225	0.42558	0.333887	0.0169549	0.312756	0.453717	0.0691786	0.0261984	0.0285458	0.0630685	0.130305
ZW10	0.0383375	0.0412669	0.0385899	0.0225295	0.0336258	0.0319181	0.025656	0.0424016	0.0355922	0.0363365	0.0411231	0.0262808	0.0652006	0.0397779	0.033367	0.0388956	0.0157594	0.040924	0.043153	0.0316044	0.0290752	0.052705	0.0273134	0.0459475	0.0335171	0.028295	0.0517896	0.0353215	0.0257631	0.0289968	0.0322503	0.0507748	0.0319851	0.0406988	0.0306088	0.0277784	0.0453221	0.034931	0.0146307	0.0417628	0.0322919	0.0327128	0.0519031	0.0233841	0.021067	0.0388917	0.0363652	0.0661249
USP28	0.060805	0.0577171	0.0657237	0.0597601	0.0551347	0.0642463	0.0611967	0.0757642	0.0833399	0.0622403	0.0771184	0.0624399	0.0638381	0.0786948	0.0555989	0.0647962	0.0662151	0.0605877	0.0562518	0.0515789	0.0604787	0.0704102	0.0563986	0.0696339	0.0589328	0.0696623	0.0408751	0.061467	0.0631731	0.0564541	0.0787912	0.087589	0.0630755	0.0609701	0.0510969	0.0426798	0.0679047	0.0720646	0.0498869	0.0723197	0.0582223	0.0544055	0.0430729	0.0486634	0.0446291	0.0604701	0.0633457	0.129013
HTR3B	0.0051954	0.00400042	0.00479873	0.00682789	0.00770393	0.00759794	0	0.00444226	0.00741838	0.0017881	0.00424572	0.00712576	0.00279186	0.00896096	0.00400782	0.00638761	0	0.00532425	0.00400696	0.00454914	0.00359509	0.00481565	0.00427907	0.00327977	0.00412929	0.00471021	0	0.00331125	0.00577608	0.00845532	0.00823222	0.00254769	0.0069058	0.00195636	0.00359141	0.0012602	0.0089653	0.00682009	0.00703918	0.0054111	0	0.00670042	0.00678453	0.00356247	0.00761922	0.00416076	0.00446705	0.0257346
HTR3A	0	0.000145839	0.0004235	0	0.000288368	0	0	0	0.000711069	0.000430345	0.000413853	0	0.00652118	0	0.000669814	0	0	0	0.000520291	0.00111798	0.000970522	0.000414337	0.00094022	0	0.000473165	0	0	0.000969834	0.000638652	0.000931355	0.000444121	0.000519035	0.00120976	0.00162255	0	0	0	0.00128511	0	0	0	0	0.00329616	0	0.000781181	0	0	0.000885166
ZBTB16	0.309374	0.324104	0.601103	0.325154	0.180647	0.191147	0.647458	0.65919	0.281126	0.597998	0.667879	0.768711	0.174144	0.845167	0.422066	0.390309	0.595146	0.292195	0.427732	0.143171	0.672651	0.792624	0.675276	0.597708	0.272259	0.284399	0.535078	0.317119	0.309781	0.355433	0.569459	0.481614	0.893109	0.380797	0.385833	0.314594	0.616745	0.786493	0.55798	0.780202	0.35897	0.687642	0.459126	0.368888	0.444673	0.672434	0.283981	0.410184
NNMT	0	0.00339509	0.00380848	0.00585306	0.00373102	0.00436193	0.00785232	0.00514199	0.00218096	0.00462404	0.00908007	0.00697215	0	0.0142622	0.0055813	0.000841816	0.00514286	0	0.00648035	0.00254848	0.00374096	0.0070007	0.00891896	0.00623123	0.00308054	0.00298744	0	0.00530506	0.00297978	0.00668017	0.00355123	0.00759628	0.00731561	0.00415993	0.00295141	0.0014593	0.00276612	0.00626241	0	0.00682978	0.00337981	0.00128002	0.00856822	0.000620206	0.00784864	0.00903271	0.00126325	0.00308522
C11orf71	0.0261219	0.0211927	0.0403144	0.0313833	0.0238288	0.0287485	0.0575783	0.0313054	0.0318377	0.0281734	0.0460075	0.0196061	0.0297266	0.0280482	0.0218632	0.0419654	0.0427426	0.0334723	0.041285	0.0132747	0.0300474	0.0297889	0.0177982	0.0449165	0.0382556	0.0264043	0.0541816	0.0263382	0.0291511	0.0313104	0.0498011	0.0357167	0.0360724	0.0340342	0.00778707	0.0154734	0.0707822	0.0395971	0.0360926	0.0479486	0.0310435	0.0363736	0.0354506	0.0197595	0.0169006	0.0520255	0.0231174	0.041983
AP002373.1	0.00494468	0.00643845	0.00979672	0.00267902	0.0038817	0.0106263	0.0401836	0.00529477	0.00561659	0.00126431	0.00586266	0.00516478	0.00702443	0.0071997	0.00540317	0.00158266	0.00915978	0	0.00652694	0.00575938	0.00657316	0.0076684	0.00752627	0.00586999	0.00690907	0.00311947	0	0.00453226	0.00173102	0.00376738	0.00355825	0.00578856	0.00623382	0.00370417	0.00126835	0.00386499	0.0489433	0.0118866	0	0.00857903	0.00117525	0.0040731	0	0.00703203	0.00767842	0.0154784	0.00607545	0.0366389
REXO2	0.0289862	0.0296281	0.0444321	0.0377368	0.0320297	0.0349275	0.0734712	0.0354713	0.0411804	0.0389071	0.0513489	0.0166153	0.0319985	0.0322655	0.0357363	0.038618	0.0301676	0.0201214	0.0453647	0.0392386	0.0407111	0.0293642	0.0281774	0.0478982	0.0246616	0.028492	0.0619	0.0330619	0.0242675	0.0320242	0.0474043	0.0355894	0.0396552	0.0516314	0.0174449	0.0404454	0.0825669	0.0498506	0.0164905	0.0379196	0.0487448	0.0473968	0.0209179	0.0308234	0.0324028	0.0473655	0.0384833	0.0325819
NXPE1	0	0.00596222	0.00636444	0.00403583	0.00365777	0.00433536	0.0115118	0.00185677	0.0022071	0.00131579	0.00189807	0	0	0.00594779	0.000104947	0.000920031	0	0	0.00275009	0	0.00146396	0.00241892	0.00127862	0.00409255	0.00430692	0.00859782	0	0.00406634	0.00487264	0.00628658	0.000717153	0.000485115	0.00162919	0.00842994	0	0.00223949	0.0111612	0.00238681	0	0.00411976	0.00213588	0.00475883	0.00409652	0	0	0.00478751	0.00215675	0.00136751
NXPE4	0	0	0.000142457	0.00120065	0	0	0	0	0	0	0.000503164	0.000271638	0	0	0.00014977	0	0	0	0	0	0	0.000251382	0.000351635	0.000642526	0	0.000899949	0	0	0.000420624	0	0.000280044	0	0	0.000548574	0.000791992	0	0	0	0	0	0	0	0	0	0.000508409	0.00018824	0.000674651	0
NXPE2	0	0.000749379	0.000714843	0	0.000869165	0.00258909	0	0.000846623	0.00216997	0.00297717	0.00181402	0.00111731	0	0	0.000228546	0.000943507	0	0	0.000736763	0	0.000602468	0.000511371	0.00169203	0.00139616	0.000765823	0.00193956	0	0.00188091	0.00212379	0.00139469	0	0	0.00179907	0.000670132	0.00339702	0.00182159	0	0.000968061	0	0.00158769	0	0.00336106	0.00834733	0.0017689	0.00117488	0.000707373	0.00149124	0.000791862
CADM1	0.834742	0.853854	0.874286	0.990809	1.0265	0.938755	1.00569	0.992694	0.930949	0.982912	0.984382	0.914553	0.905882	0.86032	0.754594	0.88998	0.994877	0.685995	0.900319	0.799838	0.846063	0.905507	0.853351	0.871135	0.919341	0.831428	0.819605	1.02271	0.950496	1.08841	0.906275	0.889023	0.954028	0.96056	0.89093	0.87365	1.15407	0.94908	0.899059	0.808729	0.914378	1.04534	0.865955	1.01705	0.852433	1.01469	0.83712	0.861319
BUD13	0.0196015	0.0216378	0.0262893	0.016498	0.0187883	0.0162027	0.0130773	0.0244343	0.0239695	0.028912	0.0251206	0.0126947	0.0188583	0.0405083	0.0233705	0.030831	0.0238862	0.0165742	0.0327658	0.0179383	0.0286549	0.0323638	0.0159882	0.0319769	0.0194292	0.0171332	0.0403186	0.0201477	0.0182203	0.0193247	0.0250696	0.0346428	0.0293582	0.0260951	0.00980247	0.0223387	0.0126287	0.023035	0.0265174	0.0287963	0.0392604	0.018391	0.0588477	0.00915241	0.0144189	0.0294946	0.0284995	0.0377491
ZPR1	0.0103428	0.0119924	0.0142988	0.00324777	0.0121817	0.011	0.0173005	0.0158243	0.0185745	0.00767624	0.0141864	0.0117928	0.00793432	0.0210443	0.0133018	0.00956702	0.0212293	0.00898483	0.0130568	0.0168836	0.014571	0.0140955	0.00749415	0.0132847	0.012198	0.0126616	0.00790313	0.0101832	0.0142011	0.0109315	0.0144776	0.0175619	0.0139346	0.0147333	0.00573202	0.0112519	0.0328592	0.0173213	0.0194816	0.0222118	0.0168011	0.0219155	0.011647	0.0111162	0.0105956	0.0154399	0.0124205	0.0178772
APOA1	0.00379287	0.00227786	0.00229479	0.00322848	0.00427628	0.00667918	0.00936391	0.00320166	0.00208325	0	0.000888507	0.00230068	0	0	0.0022473	0.000803597	0	0	0.00221395	0.0007686	0.0020037	0.00137332	0.00408512	0.00201531	0.00069971	0.00291241	0	0.00103923	0.00320819	0.00628508	0.005223	0.00522814	0.0035828	0	0.00229366	0.00207486	0.0293246	0.00184831	0	0	0.00360775	0.00136537	0	0.00680103	0.00236299	0.00150471	0.00388856	0.00240142
SIK3	2.10212	2.0476	2.07465	1.95951	1.87339	1.89186	1.55842	1.79044	2.02337	2.0115	2.1511	1.98322	2.11269	2.20016	2.08175	2.12842	1.51315	2.22284	2.03563	2.26548	2.15557	2.38012	1.81638	2.19002	2.13291	1.74486	2.03764	1.71742	1.52343	1.99457	1.86141	2.19404	2.0935	1.97081	1.72236	1.86551	1.99445	1.80508	1.68341	2.14157	2.21126	2.07764	2.13453	1.45128	1.52054	2.0125	2.10005	1.22122
PAFAH1B2	0.160856	0.154575	0.194641	0.127142	0.110658	0.126704	0.151394	0.157201	0.155766	0.141917	0.149938	0.10628	0.100601	0.128676	0.108994	0.127779	0.0748563	0.114464	0.169196	0.131129	0.129468	0.179888	0.116774	0.129694	0.170275	0.141489	0.165684	0.104198	0.125095	0.114572	0.150355	0.160626	0.148208	0.125046	0.103267	0.139921	0.18327	0.131447	0.152358	0.176744	0.115305	0.142205	0.181334	0.0869241	0.122692	0.166207	0.149372	0.148619
SIDT2	0.0387021	0.054357	0.0721142	0.0406144	0.0554032	0.0254857	0.0224667	0.0683847	0.0699815	0.0430671	0.0351596	0.0397801	0.0522008	0.0611431	0.0856981	0.0385514	0.0488792	0.0233532	0.0486022	0.033674	0.0599798	0.0667397	0.0663164	0.0663025	0.0382712	0.0255211	0.0389097	0.0417426	0.0653635	0.0391731	0.0573331	0.076319	0.0622007	0.0395784	0.0638998	0.0418499	0.0577193	0.0555131	0.0199702	0.0590519	0.0589101	0.0801181	0.0674397	0.0313613	0.0716178	0.0809927	0.0819743	0.0917254
TAGLN	0.0461837	0.0568297	0.0422454	0.0253125	0.0281206	0.0288754	0.0314704	0.055638	0.03755	0.0328975	0.0194733	0.0233025	0.054704	0.00570372	0.0764863	0.0127835	0.0177277	0.0125343	0.0606957	0.0393855	0.034188	0.059072	0.0290575	0.0253635	0.0376225	0.0381771	0.0154476	0.0321054	0.0303362	0.0317925	0.0426377	0.042954	0.0393692	0.0209402	0.0231773	0.0261329	0.0326529	0.0414825	0.0287066	0.0592678	0.0226785	0.0177338	0.0373954	0.0109736	0.0443396	0.0472166	0.0327337	0.0614769
PCSK7	0.11183	0.145019	0.170754	0.130478	0.114164	0.0964953	0.182637	0.177776	0.184722	0.14331	0.156703	0.165462	0.241944	0.158641	0.258128	0.182667	0.187871	0.267167	0.141917	0.1506	0.178343	0.208987	0.179267	0.225103	0.15463	0.126036	0.121541	0.101442	0.0910558	0.110631	0.157159	0.188078	0.191931	0.163543	0.125035	0.158162	0.240932	0.189891	0.148709	0.179452	0.20218	0.177436	0.16108	0.124385	0.151564	0.205487	0.226086	0.239588
RNF214	0.0699919	0.0830529	0.0800425	0.0730876	0.063005	0.0703393	0.0526447	0.0714406	0.0925063	0.0616843	0.0807164	0.0564657	0.0506484	0.0778533	0.0705962	0.0669471	0.0524469	0.071082	0.0797715	0.0682955	0.0727222	0.0764717	0.0722735	0.0998561	0.056795	0.083949	0.0428712	0.0621708	0.0545215	0.0709807	0.0703707	0.0757946	0.081014	0.0775744	0.0563957	0.0722827	0.106281	0.0581614	0.0473646	0.0501263	0.0911086	0.0750594	0.0569324	0.0363191	0.0398497	0.0893644	0.101537	0.0738256
BACE1	0.212044	0.265009	0.306835	0.193638	0.204186	0.119136	0.188473	0.282728	0.299741	0.226665	0.243034	0.199936	0.293484	0.232182	0.301365	0.257978	0.111081	0.197556	0.281167	0.255053	0.274983	0.295429	0.247992	0.309855	0.209902	0.210459	0.287071	0.153991	0.182047	0.187256	0.210516	0.229629	0.24707	0.224177	0.159679	0.262848	0.131156	0.231659	0.201954	0.172091	0.267888	0.238515	0.176372	0.133297	0.166158	0.349195	0.330868	0.161239
CEP164	0.115729	0.169015	0.138123	0.0998218	0.108587	0.106382	0.0592356	0.138955	0.156477	0.136584	0.142041	0.122998	0.14366	0.162594	0.167375	0.191222	0.101134	0.103781	0.113647	0.155802	0.147769	0.129711	0.123291	0.16329	0.116358	0.136521	0.135374	0.110217	0.0923327	0.0979864	0.128187	0.132863	0.156527	0.134131	0.106145	0.19854	0.0723016	0.126442	0.107787	0.0972001	0.130363	0.137079	0.143112	0.0934755	0.108162	0.126503	0.230246	0.10408
DSCAML1	0.700132	0.642109	0.911887	0.759525	0.663502	0.557428	0.751034	0.980503	1.02223	0.986258	0.968045	0.919532	1.13475	0.833384	1.04432	0.996755	0.591122	0.878286	0.749844	0.90259	0.829799	0.947871	1.18257	0.943015	0.805941	0.690706	0.759569	0.602709	0.638303	0.779799	0.899547	0.630872	0.982713	1.08411	1.12489	0.756153	0.659145	0.964818	0.875488	0.615883	0.984667	0.995312	0.675209	0.717294	0.948586	0.983663	1.16749	0.498609
FXYD2	0	0	0	0	0.000396131	0	0	0.000146974	0	0	0	0	0	0	0	0	0	0	0	0	0	0.000210402	0	0.000159911	0	0	0	0	0.000215867	0	0	0	0	0	0	0	0	0.000238643	0	0	0	0	0	0	0	0	0	0.000264817
FXYD6-FXYD2	0.00102343	0.000366295	0.000726728	0	0	0	0	0.000813923	0	0.000693486	0	0	0	0	0	0	0	0.00374666	0	0	0.000671251	0.000994736	0.000323152	0.00091215	0.000667613	0	0	0	0.000546951	0.0011314	0.000815583	0.00143645	0.000919918	0	0.00052839	0	0	0.000200058	0	0.000958223	0	0	0	0	0	0	0	0.00140315
FXYD6	0	0	0.000163597	0	0	0	0	0	0	0	0	0	0	0	0	0	0	0	0	0	0	0	0	0	0	0.000514334	0	0	0	0	0.000559476	0	0.000793388	0.000598759	0	0	0	0	0	0	0	0	0	0	0	0.000191161	0	0
TMPRSS13	0	0	0	0	0	0	0	0.000333838	0	0.000316655	0	0	0	0	0	0	0	0	0	0	0.000603423	0.000219218	0	0.000151645	0	0	0	0	0	0	0	0	0.000177715	0	0	0	0	0	0	0	0	0	0	0.000251264	0	0.000257598	0	0
IL10RA	0.00240192	0.0016795	0.00122558	0.00117117	0.00229956	0.00494315	0.00501187	0.00215857	0.000552068	0.00149402	0.0020737	0	0	0.000995244	0.00154178	0	0	0	0.000475207	0	0.000729121	0.00147003	0.00114049	0.00101399	0.0016853	0	0.0039361	0.00152193	0.00230735	0.0022863	0.00304364	0.00107732	0.00304588	0.00204785	0.00157825	0	0.00201182	0.000990294	0	0.000716946	0	0	0	0	0.00231472	0.000782801	0.00278908	0.00618733
SMIM35	0.00192843	0.0014144	0.00256128	0.00526189	0.00128196	0	0.00187496	0.00379429	0.00557793	0.00122298	0.00336701	0.00131148	0	0.002729	0.00255626	0.00664502	0	0.00364562	0.00295422	0	0.00154989	0.00377171	0.00108219	0.00995504	0.00181438	0.00222853	0	0.00128156	0.00305136	0.000615303	0.0047165	0.0027215	0.00228377	0.00952753	0.000198189	0.00239742	0.010189	0.00363081	0	0.00233134	0.00292601	0.00572504	0.00415159	0.00462098	0	0.00724227	0.000879245	0.00376127
TMPRSS4	0.00104227	0.000741571	0.000206104	0	0	0.00142157	0	0.000482174	0	0.000649897	0.000556234	0	0	0	0.000272965	0	0	0	0.000239117	0	0.000545589	0.000140373	0.00117048	0.000906672	0	0	0	0	0.000498658	0.000423299	0.000727791	0.000485115	0.000793307	0	0	0	0	0.000229993	0	0	0	0	0	0	0.000577775	0.000196229	0	0.00049526
SCN4B	0.0101888	0.00599386	0.0061423	0.00439426	0.00650371	0.0109491	0	0.00628533	0.00735197	0.00341051	0.00413884	0.00662459	0.0104353	0.00780896	0.00602319	0.00321184	0	0	0.00764996	0.00562048	0.00579641	0.00324589	0.00555336	0.00256311	0.0055346	0.00459237	0	0.00924407	0.00989003	0.00703662	0.00981093	0.00371896	0.00962743	0.000911624	0.0050386	0.00531743	0.00712778	0.00455596	0	0.000855612	0	0.0026037	0.00348876	0.00527185	0.0072379	0.00225652	0.00249449	0.00337882
SCN2B	0.0169652	0.024843	0.0219016	0.0187714	0.0330442	0.0347984	0.0116927	0.0286332	0.0437778	0.0185555	0.0208177	0.0121903	0.0405841	0.0135298	0.0223987	0.0185973	0.0381663	0.0235703	0.0186496	0.0242711	0.0320219	0.016196	0.0241918	0.0129623	0.0199277	0.0131561	0.0144078	0.0275095	0.0321948	0.0212241	0.0408771	0.0392182	0.0344326	0.0122796	0.013877	0.0115182	0.00482039	0.0196352	0.0280022	0.0123444	0.0158915	0.0161253	0.0296552	0.0235299	0.0338146	0.0142567	0.0258029	0.0221564
JAML	0.00047491	9.68268e-05	0.00158301	0	0	0	0	0.000266077	0.000569638	0	0.000369698	0.000710919	0	0	0.000532487	0.000649562	0	0	0.00039123	0.000315173	0	9.10742e-05	0	0	0	0.000339393	0	0	0.000635838	0.00112789	0.000470836	0	0.000521131	0	0	0	0	0	0	0	0	0.000380179	0	0	0.000412657	0.00040086	0	0
MPZL3	0	0.00214348	0.00194579	0	0.00120501	0.00175297	0	0.000762238	0	0	0.0006034	0.000338593	0.00311238	0	0.00195493	0.000869452	0	0	0.000969783	0.00165287	0.00129547	0.000567786	0	0.00165702	0.000710871	0.00150584	0	0.00132748	0.00183199	0.00205556	0.000411408	0.00101617	0.00129155	0.00138473	0.00227004	0.00404458	0	0.000767592	0	0.000884771	0.00144726	0.00202474	0	0.00133072	0.000839773	0.000925697	0.000319282	0.00225524
MPZL2	0	0	0.000246456	0	0	0	0	0.000159109	0	0	0.000150059	0	0	0	0	0	0	0	0	0	0	0	0	0.000156164	0	0	0	0	0	0.000580105	0.000499984	0	0	0	0	0	0	0	0	0	0	0	0	0	0	0.000325432	0	0
CD3E	0	0	0.000232693	0	0	0	0	0.000153573	0	0.000857238	0.000361129	0.000902155	0	0	0.000481016	0	0	0	0	0.00156173	0	0.000330285	0.000626184	0.000522072	0	0	0	0	0.000147995	0	0	0	0.00105184	0	0	0	0	0.000275519	0	0	0	0	0	0	0	0	0	0
CD3G	0	0.000629631	0.000453388	0.000796982	0.000251268	0	0	0	0.00205534	0	0.000422586	0.000708105	0	0	0.000531766	0	0	0	0	0	0	0.000580141	0.000130055	0.000462725	0.000326756	0	0	0	0.00026511	0.000890669	0.000335285	0.000373971	0	0	0	0	0	0.000201109	0	0	0	0.000859613	0	0	0	0.000223145	0	0.000695967
UBE4A	0.155828	0.118948	0.171616	0.152753	0.128403	0.155723	0.258985	0.153236	0.139115	0.157582	0.158374	0.116933	0.171208	0.147724	0.116612	0.133313	0.176951	0.119125	0.160174	0.117566	0.155508	0.162599	0.116372	0.146	0.141664	0.124249	0.114635	0.15051	0.133148	0.146689	0.163941	0.149061	0.151819	0.179233	0.0827815	0.109357	0.194896	0.167388	0.157321	0.129079	0.140274	0.121597	0.105108	0.149315	0.131408	0.182088	0.119648	0.276513
ATP5MG	0.0898392	0.0898316	0.117203	0.116149	0.12572	0.139376	0.108714	0.113017	0.116644	0.0759469	0.08584	0.0717978	0.106338	0.0891555	0.0991645	0.0872638	0.0864292	0.0584034	0.117465	0.108976	0.106179	0.093146	0.10064	0.0901012	0.0929177	0.0886463	0.117506	0.122852	0.130319	0.13575	0.127795	0.105257	0.116246	0.0909534	0.0643824	0.0662381	0.144972	0.114134	0.0656028	0.105168	0.0783776	0.0783473	0.0855391	0.0921986	0.103198	0.0934368	0.0782828	0.126156
KMT2A	0.392963	0.360252	0.364637	0.332855	0.330645	0.325101	0.504873	0.395402	0.387615	0.384584	0.368875	0.36975	0.377408	0.338557	0.368226	0.299777	0.345532	0.287464	0.34483	0.309744	0.345075	0.374519	0.425641	0.393993	0.351497	0.356616	0.343064	0.341487	0.331674	0.33562	0.411231	0.34903	0.40518	0.390325	0.3435	0.38451	0.548874	0.44823	0.427137	0.340021	0.385096	0.367638	0.322355	0.387041	0.397841	0.40155	0.421534	0.632306
TTC36	0.0021361	0.000573171	0.0010896	0.00245118	0.00055159	0	0	0.00155642	0	0	0.00149716	0	0	0	0.000211969	0	0	0	0.000635923	0.00162716	0.000934419	0.000663835	0.000927849	0.000223639	0.000585271	0	0	0	0.00210358	0.00219256	0.00135838	0.000980866	0.000694352	0	0	0	0	0.000802424	0	0	0	0	0.00848461	0	0	0.000625411	0.0019976	0.000227414
TMEM25	0.0275268	0.0291287	0.0294872	0.0254279	0.0320043	0.0186015	0.0235726	0.0400424	0.0455518	0.0195204	0.0208028	0.0231033	0.00643048	0.0140936	0.026334	0.0213009	0.0336011	0.0100001	0.0229982	0.0119195	0.0230663	0.0207088	0.0261039	0.021107	0.0210807	0.0266718	0.0283552	0.0252737	0.0308298	0.0258955	0.0431034	0.0503208	0.044244	0.0208445	0.0170173	0.0177535	0.0388077	0.0244545	0.0205385	0.0233327	0.0259285	0.0128952	0.0283373	0.0158702	0.0228102	0.0215736	0.0169025	0.0143603
IFT46	0.0283528	0.0283245	0.0270724	0.0304242	0.0238254	0.0312383	0.0386857	0.0344925	0.0361832	0.0309636	0.0281788	0.022125	0.0225298	0.0283119	0.0254707	0.0202066	0.019252	0.024892	0.026654	0.0253059	0.0250287	0.0286026	0.0250058	0.0199071	0.0205786	0.0236723	0.00385606	0.0301737	0.0258122	0.0242961	0.0340209	0.0186414	0.0387927	0.0373714	0.0125315	0.0299624	0.00576234	0.0212489	0.030885	0.0259661	0.0212237	0.0344147	0.00928086	0.0152494	0.0203862	0.0238514	0.025868	0.0578513
ARCN1	0.038876	0.0480864	0.0603147	0.0341151	0.0408656	0.0493566	0.0725629	0.0572392	0.0576493	0.0539221	0.0570544	0.0260179	0.0855217	0.0407972	0.0465235	0.0413335	0.0627736	0.020501	0.0654515	0.0423367	0.0463038	0.0630727	0.0372317	0.0409348	0.0473083	0.0352367	0.0520796	0.0419273	0.0521007	0.0332	0.0615443	0.0466287	0.0503253	0.0537254	0.0318278	0.0368597	0.0559419	0.054316	0.0132638	0.0519184	0.0311646	0.0435203	0.0401738	0.0391539	0.0346914	0.0653629	0.0411069	0.0844469
PHLDB1	0.788326	0.910922	0.795936	0.634334	0.674629	0.66779	0.355605	0.687541	0.795566	0.635682	0.720541	0.57669	0.86006	0.854697	0.956795	0.74827	0.33969	0.820354	0.646673	0.831219	0.713817	1.1451	0.661666	0.825229	0.648574	0.676824	0.631049	0.771008	0.501518	0.732948	0.676342	1.08153	0.725856	0.782285	0.560542	0.764763	0.342746	0.645243	0.75644	0.957444	0.780966	0.784854	0.879616	0.506229	0.584387	0.75756	0.907829	0.365732
TREH	0.00516731	0.010681	0.0260543	0.0253915	0.019084	0.0108369	0.0059963	0.0118264	0.0197439	0.0102014	0.0106534	0.00551931	0.010605	0.030356	0.0105624	0.0252851	0	0.0164214	0.0147126	0.0119992	0.013008	0.053791	0.00260031	0.0301846	0.00487592	0.00235378	0.0250323	0.0112241	0.020779	0.0281565	0.0122708	0.0304619	0.00968978	0.0445992	0.00232537	0.00873746	0	0.00731683	0	0.0186339	0.0186277	0.0271078	0.0438083	0.00195644	0.0034141	0.026077	0.0281268	0.00509406
DDX6	0.189291	0.176741	0.224904	0.188467	0.14802	0.167533	0.283573	0.209456	0.219439	0.201575	0.221204	0.142814	0.171232	0.2262	0.150537	0.195272	0.149618	0.190406	0.194282	0.143702	0.152356	0.2772	0.145287	0.215276	0.196908	0.180452	0.235067	0.155853	0.21222	0.169235	0.208862	0.26745	0.215406	0.24224	0.157858	0.17327	0.219849	0.207281	0.197876	0.19644	0.169059	0.261296	0.203392	0.152175	0.181799	0.226583	0.207453	0.271377
CXCR5	0	0.000363045	0.000653398	0	0	0	0	7.09852e-05	0.000669966	0.00109862	0.000467269	0	0	0	0.000143914	0	0	0	0	0	0	0.000606754	0	0.000689137	0	0	0	0	0.000151084	0.000594136	0	0.000952992	0.000144692	0	0	0	0	0	0	0	0.00181172	0	0	0	0	0.000210555	0	0.000609695
BCL9L	0.0162869	0.0115856	0.0123857	0.00549352	0.00664901	0.00844561	0.00957936	0.0119913	0.0101208	0.00610492	0.00877181	0.00357295	0.00860934	0.00626926	0.00783773	0.00629452	0.0100631	0.0136451	0.0135781	0.0082975	0.00593343	0.0177699	0.00709987	0.0111372	0.0076082	0.0043308	0.00435883	0.00242514	0.00685409	0.00467945	0.014876	0.0122526	0.0166204	0.00914987	0.00599922	0.0061298	0.0214109	0.0149721	0	0.00882113	0.00966754	0.0111589	0.0121773	0.00643926	0.0133252	0.0144365	0.00952183	0.0325313
UPK2	0.00122332	0.00181208	0.00168037	0	0.00109288	0.000644042	0	0.00140125	0.00402262	0.000558973	0.00121637	0.000470248	0	0.00209789	0.00291534	0.00284778	0.00278206	0.00480056	0	0.00352182	0.00226474	0.00182212	0.000945726	0.00246331	0.0007138	0.000933456	0	0.000588466	0.00133495	0.000985138	0.00355136	0.00495662	0.00228185	0.00677325	0.00412791	0.0033065	0	0.00241999	0	0.000756251	0.00147659	0.00260772	0.00200647	0.000857331	0.00178358	0.00119894	0.0011112	0.00483147
FOXR1	0	0.00020949	0.000158857	0	0.000305295	0	0	0	0.000753917	0	0	0	0	0.00110072	0	0	0	0	0	0	0	0.000140021	0	0	0	0	0	0	0.000211877	0.000480849	0	0.000771555	0.000392575	0	0	0	0	0	0	0	0	0	0	0	0.00053368	0	0	0
CCDC84	0.120048	0.114332	0.122928	0.0806364	0.0921503	0.0959298	0.0774338	0.128873	0.128047	0.106063	0.15024	0.132995	0.0809394	0.137929	0.133578	0.123514	0.108414	0.131322	0.116834	0.150077	0.14045	0.156736	0.128753	0.151292	0.0974364	0.119042	0.14098	0.092715	0.0725374	0.107149	0.128549	0.149376	0.116945	0.0977361	0.127032	0.123437	0.116052	0.0871963	0.0487018	0.121789	0.12724	0.109752	0.117427	0.0628713	0.0805608	0.144349	0.142729	0.156346
RPS25	0.0640109	0.0528063	0.0676739	0.0957518	0.0726833	0.064113	0.0743348	0.11109	0.0875139	0.0463378	0.048901	0.0483718	0.0548896	0.12598	0.0955299	0.0505782	0.0449192	0.0570958	0.110943	0.0805802	0.0828782	0.0648131	0.0365206	0.0638804	0.0434503	0.0373505	0.0655203	0.0635978	0.0900645	0.0600055	0.0984773	0.102982	0.0832774	0.0547359	0.0379422	0.0499249	0.0893322	0.0964652	0.0724771	0.0444293	0.0456019	0.0425997	0.105684	0.0561996	0.0794311	0.0857154	0.0331726	0.0614963
TRAPPC4	0.00937259	0.0263586	0.0384627	0.0316894	0.0280044	0.0134484	0.0423071	0.0383379	0.0258033	0.0186842	0.0319215	0.0125089	0.0260664	0.03243	0.0237715	0.0291584	0.0189425	0.0198773	0.0363929	0.0232889	0.0330726	0.0304515	0.0195025	0.031384	0.0237553	0.0160866	0.0232298	0.0189874	0.0273498	0.0276138	0.0462506	0.0400593	0.0348994	0.0326987	0.0135457	0.0179385	0.0216471	0.0287637	0.0364223	0.0194673	0.012467	0.0318853	0.0401817	0.0260246	0.0138798	0.0335357	0.0186607	0.0374778
SLC37A4	0.00435587	0.00952279	0.0108395	0.00881016	0.0122623	0.0109952	0.0212787	0.00914624	0.00996713	0.004764	0.00787352	0.00198077	0.00288731	0.00845949	0.012128	0.00992594	0.00430512	0.00604833	0.00946321	0.00636068	0.00795239	0.00497409	0.0029652	0.00670058	0.00940032	0.00544915	0	0.0110686	0.0106125	0.006077	0.0140323	0.0140555	0.00878489	0.00969939	0.00571853	0.00804142	0.00592786	0.0107256	0	0.00313641	0.00645609	0.00583109	0.0109316	0.00970007	0.00611873	0.00584993	0.00929539	0.00343215
HYOU1	0.0207848	0.0263986	0.0205236	0.0176606	0.020394	0.0210176	0.0163163	0.0355019	0.0342727	0.0161321	0.0154973	0.0154802	0.0249036	0.0355371	0.0291186	0.0219974	0.0303011	0	0.0228927	0.0282394	0.0173104	0.0169933	0.0174067	0.0169226	0.024673	0.0314227	0.0082086	0.0239034	0.0194958	0.0205167	0.028657	0.0308408	0.0345523	0.0349106	0.0206919	0.0145342	0.0300356	0.0242169	0.0155689	0.0171002	0.0173785	0.013484	0.0206014	0.0315263	0.0195199	0.0226271	0.0152879	0.0221665
VPS11	0.0342609	0.0315667	0.0322271	0.0239161	0.0212535	0.0239089	0.0422972	0.0376573	0.0373551	0.0286154	0.0309408	0.0171292	0.0647157	0.0309374	0.0429456	0.0321081	0.0214779	0.0391432	0.0395466	0.023536	0.0418101	0.0363533	0.0247828	0.0445638	0.0256692	0.0229483	0.0160118	0.0202407	0.0262032	0.0220013	0.0422822	0.0441523	0.0335968	0.0311316	0.0213646	0.0424266	0.0348823	0.0385667	0.0244787	0.0251382	0.0302254	0.0260832	0.0415607	0.0202626	0.0285284	0.0369055	0.0348647	0.0277855
HMBS	0.0123595	0.0128094	0.0181237	0.0250702	0.015066	0.0106509	0.0175327	0.0187028	0.0169045	0.014466	0.0144154	0.0133806	0.0148878	0.0243132	0.0168363	0.0162463	0.017595	0.00539405	0.0163764	0.0217733	0.0178901	0.0179104	0.0151567	0.0225046	0.0106198	0.0173785	0.00616682	0.0102655	0.017158	0.0166628	0.0217207	0.0229192	0.0162285	0.0198805	0.00720212	0.0128288	0.0130371	0.0148071	0.057214	0.0138648	0.0117124	0.0188183	0.0135539	0.00836696	0.0104855	0.0210643	0.0216316	0.0137745
H2AFX	0.0277914	0.0337376	0.0469673	0.0217706	0.0227445	0.0152073	0.0304483	0.0392661	0.0347986	0.0191273	0.0213876	0.0125276	0.0328144	0.035354	0.0317162	0.0544057	0.02704	0.0171532	0.0406548	0.0333347	0.0299104	0.0321122	0.0161475	0.0465309	0.0379513	0.0243213	0.0393493	0.0224989	0.0304094	0.0214915	0.0348245	0.0337035	0.0346261	0.025778	0.00627365	0.0186297	0.0496652	0.0456145	0.0326959	0.027212	0.00728578	0.0193202	0.0399756	0.0229774	0.0234302	0.0437885	0.0406417	0.0378629
DPAGT1	0.0154131	0.0143158	0.015646	0.0131209	0.0153551	0.0107311	0.0197839	0.0138696	0.0199173	0.0103928	0.00926745	0.00644343	0.00938343	0.016555	0.0133471	0.0112055	0.0109703	0.0104144	0.0121644	0.00435506	0.0114072	0.0127735	0.00795379	0.0120363	0.00900435	0.0079147	0.0231938	0.014738	0.020267	0.0102885	0.0171046	0.0181749	0.0185409	0.0141406	0.00649858	0.00948211	0.0131267	0.0164363	0.0092117	0.00945185	0.00726655	0.00707171	0.00741406	0.00918191	0.00706366	0.013219	0.00942828	0.0165958
C2CD2L	0.0357109	0.0288363	0.0353664	0.0253357	0.0294903	0.0335113	0.0308795	0.0334332	0.0492506	0.0188516	0.019641	0.0171758	0.0214671	0.0204003	0.0310929	0.0318171	0.0466272	0.0250842	0.0246154	0.0184911	0.0293082	0.0216555	0.0231826	0.0263457	0.0241976	0.0229076	0.0103837	0.0302619	0.0284568	0.0258026	0.0376705	0.0386632	0.0439478	0.0277694	0.0168764	0.0313641	0.0487544	0.0332664	0.0567354	0.0254543	0.0247019	0.0265918	0.0446067	0.0308973	0.0262953	0.0240751	0.0293174	0.0388607
HINFP	0.0328179	0.0252431	0.0305354	0.0281316	0.0197123	0.0226415	0.0779716	0.0368402	0.0458479	0.0203839	0.0259363	0.0163113	0.0253353	0.029923	0.0268705	0.0230655	0.0195213	0.0126711	0.0232324	0.0207553	0.0274184	0.033068	0.0223103	0.0302031	0.0234154	0.0204078	0.0421905	0.0192489	0.0210018	0.0298991	0.0370451	0.0421355	0.0377479	0.0347997	0.0138074	0.0214849	0.0623194	0.0382556	0.0265596	0.0197483	0.028068	0.0197332	0.0371018	0.0345017	0.021863	0.0278986	0.0321428	0.0495745
ABCG4	0	0.00369047	0.00279874	0.00166735	0.00567385	0.00288731	0.00545882	0.00423771	0.00492255	0.000535605	0.0010264	0.00221569	0	0	0.00323393	0.000798485	0	0	0.00361024	0.00503698	0.00294973	0.00208467	0.00127572	0.00177653	0.00313669	0.00763433	0	0.00231075	0.00482282	0.00453241	0.00693454	0.0044439	0.00591034	0.00123163	0.0037825	0.00262012	0.00353241	0.00262672	0	0.00188465	0.00113872	0.00325671	0	0	0.000305948	0.00193703	0.00257256	0.00343427
NLRX1	0.015755	0.00876141	0.0115588	0.0132092	0.00859437	0.00784955	0.00330679	0.0120665	0.0123245	0.0105828	0.0110456	0.00666063	0.0162833	0.00974522	0.0152086	0.0100597	0.0123262	0.00597077	0.00824924	0.00986378	0.00854751	0.0122817	0.00788381	0.0161586	0.0109007	0.012375	0.0236707	0.00340225	0.0162206	0.0109364	0.0102988	0.0156458	0.0104279	0.00915256	0.00624239	0.00712947	0.00362857	0.00854665	0	0.00940655	0.00755007	0.0130351	0.019407	0.00345478	0.00352661	0.0117921	0.0114198	0.0252155
PDZD3	0	0.000144591	0.000565114	0	0	0	0.00853563	0.000144164	0	0	0	0	0	0	0.000214498	0.000645724	0	0	0	0	0.000416151	0.000291293	0	0	0.000284067	0	0	0	0	0	0	0	0.000535338	0	0	0	0	0.00031115	0	0	0	0	0	0	0	0	0	0
CCDC153	0	0.00227472	0.00163622	0.00193995	0.000471541	0	0.00477733	0.00107483	0.00151287	0.000361185	0.000588033	0	0	0.0027553	0.00171736	0.00372907	0	0	0.000955149	0	0.00151487	0.00121882	0.000975797	0.00182835	0	0.000757921	0	0	0.000456984	0.0012109	0.000870956	0.00170128	0.00118164	0.00094384	0.00095522	0	0	0.000757322	0	0.00166376	0.0026334	0	0.00419132	0	0	0.00121684	0.00225221	0.000234067
CBL	0.0677008	0.0638644	0.0687379	0.0588244	0.075336	0.0585015	0.0674629	0.0595411	0.0617969	0.0728732	0.0650378	0.0460928	0.0367864	0.0538871	0.0565432	0.062598	0.0714507	0.0418515	0.0603198	0.0664068	0.0517718	0.0981165	0.0675634	0.0700964	0.0631909	0.0674033	0.0837389	0.0555957	0.0713497	0.0591467	0.071539	0.0870496	0.0846247	0.0561225	0.0624084	0.0624669	0.0937612	0.0722513	0.0698585	0.0975992	0.0619285	0.0509915	0.0689326	0.0560227	0.0448877	0.0770324	0.0933657	0.0825489
MCAM	0.102474	0.119049	0.187893	0.0945641	0.0741931	0.0643059	0.1044	0.125358	0.191932	0.109097	0.166253	0.0683578	0.223674	0.241363	0.245515	0.177581	0.0959196	0.343759	0.195191	0.227292	0.215091	0.259647	0.0845612	0.256879	0.158919	0.0705801	0.185552	0.0431174	0.132867	0.0572209	0.107639	0.158021	0.164026	0.097613	0.137805	0.0526041	0.195561	0.13121	0.104872	0.0846525	0.131484	0.174684	0.190477	0.0716376	0.0820471	0.288985	0.127081	0.14588
RNF26	0.0115296	0.0111874	0.0137335	0.0111903	0.0136736	0.00844103	0.0116804	0.0121138	0.0124419	0.00755868	0.0104551	0.00407797	0.0198551	0.00660194	0.00723604	0.0120413	0.00996741	0.0156987	0.0111958	0.00786394	0.0165759	0.00965381	0.00522226	0.00904665	0.0122963	0.0105421	0.0228249	0.0107571	0.0122291	0.00970226	0.0160297	0.0126321	0.0106797	0.00372644	0.00435284	0.00237746	0.00430964	0.00706919	0.0199033	0.0113516	0.0142601	0.00624082	0.0128173	0.013251	0.00686142	0.00985764	0.0074328	0.0112875
USP2	0.0348011	0.0388903	0.0507367	0.0194237	0.0297091	0.0280867	0.0438505	0.0491391	0.0469443	0.0344491	0.03649	0.0346372	0.0425196	0.0473415	0.047396	0.0376032	0.0822243	0.0480781	0.0479979	0.0354024	0.0473426	0.0545678	0.0403922	0.0424823	0.0298894	0.0298302	0.0265651	0.0310763	0.0412989	0.0231777	0.0504193	0.0579651	0.0498213	0.0365441	0.0357721	0.0364382	0.0872273	0.0520779	0.0394915	0.0460527	0.0364029	0.0413861	0.0349379	0.0459072	0.0372565	0.0575022	0.0605054	0.0500977
THY1	0.209341	0.167413	0.118488	0.144612	0.189861	0.199975	0.179823	0.249942	0.249926	0.0800269	0.0735129	0.101898	0.196595	0.182114	0.191647	0.123717	0.157289	0.227404	0.117456	0.173216	0.129503	0.0920941	0.156551	0.124907	0.129008	0.165522	0.144891	0.204079	0.18373	0.160412	0.257637	0.223723	0.244951	0.0891737	0.130239	0.138151	0.163611	0.146251	0.24707	0.125435	0.141702	0.105538	0.14135	0.154174	0.146949	0.102586	0.105691	0.0902731
NECTIN1	0.0992024	0.127312	0.162316	0.117108	0.105809	0.0872218	0.109	0.133932	0.158255	0.127857	0.121371	0.0953125	0.204535	0.124905	0.178002	0.126383	0.0898606	0.0946223	0.143157	0.114348	0.134741	0.122614	0.152902	0.149428	0.127769	0.0935795	0.10056	0.074668	0.0876172	0.110727	0.123718	0.0906234	0.122899	0.110659	0.104029	0.110957	0.0547424	0.127605	0.0404404	0.0493763	0.141069	0.138761	0.102421	0.0952477	0.0769632	0.132276	0.187377	0.116153
TRIM29	0.00142331	0.000954176	0.000406487	0	0.000236795	0	0	0.00041426	0	0	0.000685074	0	0	0	0.000238983	0.00122313	0	0	0	0	0.000534615	0.000297528	0.000727849	0.00016567	0.000555732	0	0	0.000666144	0.000839967	0	0.00105582	0.000967973	0.000386616	0.000675019	0.000644762	0.00253064	0	0.000209443	0	0	0	0	0	0	0.0022941	0	0.00149067	0
OAF	0.0262415	0.0287146	0.0663884	0.0385847	0.0334137	0.0421813	0.0508698	0.0480207	0.0618388	0.0533297	0.0350712	0.0302201	0.0825247	0.0523193	0.112878	0.0451731	0.0251341	0.0300242	0.0479761	0.0603653	0.0375268	0.0325905	0.0553982	0.0692004	0.0669251	0.0317196	0.063636	0.0245641	0.0397972	0.0150101	0.0305681	0.0557177	0.0441174	0.0450928	0.0298088	0.0386576	0.0773436	0.0926935	0.0493416	0.0608507	0.0420481	0.0596647	0.101664	0.0148441	0.0425017	0.0846522	0.0341243	0.0459227
POU2F3	0.00374317	0.000410591	0.00145226	0	0.000528216	0	0	0.00266785	0.000770648	0.000940862	0.00110583	0.00202523	0.00346728	0	0.00174736	0	0.00430512	0.00448716	0.000651899	0.00126448	0.00101201	0.00172583	0.000768774	0.0011851	0.00130333	0	0	0	0.00165486	0.000513936	0	0	0.000822826	0	0.000390709	0.00174077	0	0.000556427	0	0.00245389	0	0.000990839	0	0.00255296	0	0.00262231	0.000451069	0.00125267
ARHGEF12	0.213114	0.206816	0.189355	0.222102	0.21948	0.263329	0.311974	0.204715	0.194143	0.187488	0.207888	0.184654	0.190172	0.178633	0.172131	0.177903	0.261383	0.150001	0.193629	0.201204	0.174044	0.209078	0.195538	0.152646	0.196224	0.204341	0.239251	0.252377	0.229002	0.207183	0.255069	0.277125	0.237465	0.193302	0.187491	0.153707	0.243582	0.205507	0.173289	0.254266	0.167546	0.191217	0.151635	0.208376	0.181041	0.17933	0.176911	0.508353
GRIK4	0.186922	0.175526	0.282872	0.135463	0.138817	0.119601	0.0577895	0.204995	0.185106	0.172328	0.144804	0.133765	0.244507	0.108815	0.233996	0.186719	0.136723	0.257008	0.171853	0.213559	0.203972	0.508898	0.154369	0.288389	0.226539	0.189929	0.245769	0.0977106	0.181482	0.131205	0.0996798	0.274838	0.17414	0.202405	0.195067	0.164153	0.0890331	0.19435	0.156163	0.293558	0.195605	0.174173	0.228343	0.0994118	0.206812	0.323117	0.249836	0.443775
TBCEL	0	0.000140843	0	0.00126124	0	0	0	0.000113089	0	0	0	0	0	0	0	0	0	0	0.000270772	0	0	0.000100766	0	0.000197563	0.000376745	0	0	0	0	0	0	0	0	0	0	0	0	0	0	0	0	0	0	0	0	0	0	0
AP000646.1	0.00273502	0.00283087	0.00266915	0	0.00323417	0.00353693	0	0.00451124	0	0.00405592	0.00732612	0.00259753	0.0140154	0.00110361	0.00294429	0.0026765	0.00378102	0	0.00373737	0.00251623	0.0033214	0.00277487	0.00507129	0.00177644	0.00588562	0.00715428	0	0.00198059	0.00305886	0.00205094	0.00233808	0.00399205	0.00392551	0.00283171	0.0031612	0.000601981	0.00398481	0.00092858	0.0140041	0.00337699	0.00115681	0.00379658	0.00325761	0.0018355	0.00375508	0.00194769	0.00232896	0.00732528
TECTA	0.00844657	0.0118674	0.00749561	0.00791594	0.00950681	0.0122428	0	0.011387	0.0117895	0.0071511	0.00954873	0.00818457	0.00395186	0.00675207	0.00780855	0.00799905	0.0110322	0.0221334	0.00628976	0.010448	0.0075149	0.0124873	0.0129227	0.0126463	0.0107931	0.00750194	0	0.00731489	0.00819742	0.0100638	0.0103993	0.00997868	0.00998369	0.00596274	0.00433993	0.00896711	0	0.00722589	0	0.007996	0.015311	0.0052118	0.00281175	0.00969179	0.00258468	0.0100992	0.0107602	0.0247739
SC5D	0.0254254	0.0341811	0.0437551	0.0239053	0.0409293	0.033469	0.0447505	0.0483389	0.0413037	0.0311301	0.0426008	0.0303831	0.03585	0.0505299	0.0322368	0.0425905	0.0293365	0.0380487	0.0454013	0.0303487	0.0370397	0.0276472	0.0310394	0.0277949	0.0497746	0.0391137	0.0404672	0.036994	0.0563665	0.0358782	0.0355347	0.0511098	0.0515213	0.0313187	0.0383165	0.0300502	0.0431731	0.0535366	0.0217198	0.0252098	0.0227532	0.0299979	0.0240084	0.0316886	0.0323493	0.0408377	0.0337649	0.0395651
SORL1	0.166783	0.20883	0.17408	0.18043	0.2065	0.12879	0.201378	0.276865	0.243709	0.105377	0.0714926	0.145075	0.105924	0.0989933	0.237468	0.172832	0.150851	0.132628	0.140749	0.124645	0.182914	0.195287	0.212121	0.16757	0.122097	0.214536	0.174938	0.154534	0.175885	0.158263	0.182106	0.249088	0.138096	0.0757864	0.135727	0.20058	0.258306	0.292351	0.267854	0.243222	0.131253	0.0662199	0.14501	0.136057	0.200565	0.137602	0.209291	0.172403
BLID	0.00777444	0.00383983	0.00860553	0.00605526	0.00421975	0.00555998	0	0.00585086	0.00860474	0.00593868	0.00711795	0.00723582	0.00758157	0.00770869	0.00387534	0.00349849	0.00980629	0.00804687	0.0033319	0.00160333	0.00364602	0.00614066	0.00482436	0.00850241	0.00574345	0.00572111	0	0.00440507	0.0044844	0.00383207	0.0049872	0.00400039	0.00504471	0.00732551	0.00579056	0.00812975	0	0.00522337	0.00594235	0.00924702	0.00630495	0.00514042	0.0027683	0.00930729	0.0059883	0.00864451	0.00873073	0.0117852
UBASH3B	0.0153892	0.0156062	0.010147	0.0149186	0.0169734	0.0163302	0.0205609	0.0134342	0.00794228	0.00387454	0.00721242	0.0101901	0.0238004	0.00542031	0.0124007	0.00387628	0.0109952	0.00374666	0.00644662	0.0125062	0.00495811	0.0120221	0.0186188	0.0115237	0.00788037	0.00970014	0.00816927	0.012243	0.0152549	0.0147224	0.0145374	0.0144331	0.0145251	0.00519407	0.0101858	0.00771764	0.0436373	0.00785899	0.0309134	0.0183921	0.00362717	0.00654956	0.00459336	0.0125383	0.0055534	0.0106392	0.0146516	0.0241685
CRTAM	0	0.000309097	0.000602207	0.00420944	0	0	0	0.000402556	0.000652998	0	0	0	0	0	0.000252803	0	0	0	0.000242088	0	0	0.000169936	0.000291305	0.000388613	0.000762951	0.000749851	0	0.00126602	0.00126069	0.000502725	0.00127744	0.00152344	0.000359408	0.00177562	0	0	0	0.000199946	0	0	0	0.00171105	0	0	0.0009028	0.000624742	0.000775532	0.0006034
JHY	0.000852802	0.00650907	0.00491582	0.00682581	0.00596707	0.00346369	0.00490806	0.00621361	0.00436481	0.00341241	0.00269756	0.00620159	0	0.0080964	0.00710653	0.00277115	0.0100923	0.00352964	0.00327849	0.00546034	0.00106953	0.00288282	0.00725848	0.00526254	0.00422237	0.00377705	0	0.00808756	0.00821317	0.00536262	0.00373215	0.00681936	0.00355992	0.00299219	0.00869999	0.00183641	0.0128358	0.00504462	0	0.00603931	0.00175772	0.00241616	0.00735227	0.00130278	0.00929223	0.00451747	0.00541821	0.00476369
BSX	0	0.000105215	0	0	0.000346139	0.00124494	0	0.000226317	0	0	0	0	0	0	0	0	0.00606622	0	0	0	0	0	0.000549983	0.000173086	0.000381972	0.000946778	0	0	0.00027423	0.000405599	0	0.000478722	0.000202155	0	0	0.000878144	0	0	0	0	0	0	0	0	0	0	0	0
HSPA8	0.116188	0.113848	0.125927	0.1861	0.17573	0.168578	0.275833	0.229537	0.220172	0.101878	0.139877	0.0974765	0.137344	0.168826	0.169131	0.111269	0.148181	0.0902306	0.142644	0.123724	0.135697	0.116325	0.139295	0.1258	0.0904345	0.108614	0.154703	0.172573	0.18273	0.14331	0.245647	0.213931	0.204413	0.141195	0.131498	0.132248	0.144293	0.149123	0.119298	0.118229	0.080908	0.138159	0.172945	0.157936	0.179577	0.133983	0.131679	0.113505
CLMP	0.0113137	0.0128097	0.0161468	0.0132861	0.0140723	0.0120316	0.00905278	0.0147929	0.00886084	0.00857451	0.011276	0.00979426	0.00311913	0.0175872	0.00863239	0.0130824	0.0108505	0.0199599	0.00972991	0.00821652	0.0109108	0.0155794	0.00876322	0.013373	0.00796342	0.0100015	0.0245132	0.0109525	0.0267398	0.0106743	0.0105022	0.0232495	0.0148699	0.00959788	0.00768778	0.00742632	0.0108876	0.0110431	0.00829515	0.00834798	0.011945	0.0143946	0.0191427	0.00526771	0.00868319	0.0142624	0.011792	0.0100413
GRAMD1B	0.0396753	0.0407254	0.0306843	0.0455182	0.0433564	0.0465239	0.0584018	0.0475697	0.0495517	0.023976	0.0187128	0.0263479	0.0305414	0.0332365	0.0429923	0.0187667	0.0694808	0.0312968	0.024777	0.0267951	0.0252322	0.0242337	0.049074	0.0273974	0.0269505	0.0448377	0.0313733	0.0472977	0.0471625	0.0368331	0.050155	0.0526021	0.0378175	0.0284384	0.0316449	0.0335324	0.013677	0.0325858	0.0328721	0.0202979	0.0163048	0.0212771	0.0411856	0.0351368	0.0357357	0.0203483	0.0414403	0.0396523
SCN3B	0.0690654	0.0667079	0.0571079	0.0738471	0.0754665	0.100306	0.102277	0.0922298	0.0835296	0.0436093	0.0256336	0.036028	0.0413801	0.058904	0.0528126	0.0329159	0.0435829	0.0789226	0.0434983	0.05796	0.0534555	0.034549	0.0769826	0.0425641	0.0552408	0.0840984	0.0608462	0.0732389	0.0844358	0.072577	0.110144	0.086579	0.0897081	0.0349065	0.0507287	0.0424896	0.0365701	0.0381686	0.0839351	0.0324524	0.0388054	0.0390362	0.0658252	0.067947	0.0663969	0.0414368	0.0409119	0.0366347
ZNF202	0.0117975	0.0217095	0.0186165	0.00996774	0.0121926	0.0188651	0.0283104	0.021372	0.0191265	0.0335894	0.0273609	0.0280175	0.0217479	0.0115853	0.0271061	0.0104489	0.0358704	0.0217385	0.0180176	0.0217717	0.0181691	0.0139502	0.0262133	0.0177856	0.0228089	0.0225798	0.0435973	0.0116863	0.00541654	0.0158192	0.0272434	0.00959893	0.0197376	0.0275924	0.00563797	0.0268199	0.0270987	0.0250837	0.02884	0.0198716	0.00966448	0.0220902	0.00715298	0.0371042	0.0206223	0.0177334	0.0256367	0.0334889
TMEM225	0	0	0	0	0	0	0	0	0	0	0	0	0	0	0	0	0	0	0	0	0	0	0	0	0	0	0	0	0	0	0	0	0	0	0	0	0	0.000240041	0	0	0	0	0	0	0	0	0	0
OR8D4	0	0	0.000236533	0	0	0	0	0	0.000838212	0	0	0	0	0	0.000980145	0	0	0	0.000433099	0	0	0.000109028	0.000787958	0.000218046	0	0	0	0.000856322	0	0	0	0	0	0	0.000602441	0	0	0	0	0	0	0	0	0	0	0	0.000547607	0
OR10G4	0	0	0	0	0	0	0	0	0	0	0	0	0	0	0	0	0	0	0	0	0	0	0	0	0	0	0	0	0	0	0	0	0	0	0	0	0	0	0	0.00116517	0	0	0	0	0	0	0	0.000275672
VWA5A	0.00941733	0.0122432	0.00872998	0.00730602	0.00799577	0.00255427	0.0124777	0.0113876	0.0101464	0.00331573	0.00490423	0.00785563	0.0101325	0.00279299	0.00526627	0.0015724	0.00344149	0.013668	0.00644465	0.00754568	0.0101685	0.0577894	0.00662561	0.00321528	0.00994502	0.00473483	0	0.0146051	0.0128913	0.00902112	0.00610054	0.0572335	0.010981	0.00112823	0.00462664	0.00439547	0	0.00449554	0.0183118	0.0518692	0	0.00923195	0.0256476	0.0116222	0.0024015	0.00677867	0.00583242	0.0819073
OR10D3	0	0	0	0	0	0	0	0	0	0	0	0	0	0	0	0	0	0	0	0	0	0	0	0	0	0	0	0	0	0.000359909	0	0	0	0	0	0	0	0	0	0	0	0	0	0	0	0	0	0
OR8G5	0	0.00016724	0.000407471	0	0.000284441	0.000847395	0	0	0	0	0	0	0	0	0	0	0	0	0	0	0	0.000114973	0	0	0	0	0	0	0.000234165	0	0	0	0	0	0	0	0	0	0	0	0	0	0	0	0	0	0	0
OR8D1	0	0	0	0	0.000538227	0	0.00505597	0	0	0	0.000222745	0	0	0	0.000241352	0	0	0	0	0	0.000605826	0.000266388	0	0	0	0	0	0.000829256	0	0.000553225	0	0	0	0	0.00021769	0	0	0	0	0	0	0	0	0	0	0.000211839	0.00100204	0.000337569
OR8B3	0	0	0	0	0	0	0.00571941	0	0	0	0.000201929	0	0	0	0	0	0	0	0	0	0	0	0	0	0.00057196	0	0	0	0	0	0	0	0	0	0	0	0	0	0	0	0	0	0	0	0	0	0	0
OR8B8	0	0	0	0	0	0	0	0	0	0	0	0	0	0	0	0	0	0	0	0	0	0	0	0	0	0	0	0	0	0	0	0	0.000174911	0	0	0	0	0	0	0	0	0	0	0	0	0	0	0
OR8A1	0	0.000980631	0.000678679	0.00092714	0.00138259	0	0	0.00154184	0	0.000175916	0.000387799	0	0	0.00424058	0.000902857	0.00209098	0	0	0.000216257	0.000469875	0.00232828	0.000653219	0.000414222	0.00101061	0.000320652	0.000888361	0	0.000848486	0.0013905	0	0.00125198	0.000469399	0.00191543	0.00130018	0	0.00147946	0	0.00116548	0	0.000587736	0.00329148	0	0	0.0041294	0.00177723	0.000890229	0.00135338	0.0019411
PANX3	0	0.000477827	0.000583666	0	0	0	0	0	0	0	0	0	0	0	0.000182855	0	0	0	0	0	0	0	0.000461986	0.000160856	0	0	0	0	0.000686951	0	0	0	0	0	0	0	0	0	0	0.000829311	0	0	0	0	0	0	0.000863583	0.000211368
TBRG1	0.107137	0.0885871	0.108028	0.12052	0.112348	0.105989	0.152951	0.121418	0.106503	0.0817944	0.0982163	0.0616026	0.0965222	0.115127	0.0959367	0.100011	0.0863141	0.125126	0.105686	0.0897442	0.10388	0.105579	0.0805664	0.101135	0.0924003	0.120739	0.125946	0.0984912	0.106269	0.121383	0.122757	0.138632	0.118981	0.106344	0.0602255	0.0657022	0.12966	0.125876	0.105666	0.113358	0.0900466	0.103448	0.0978099	0.10373	0.0880399	0.111791	0.0862009	0.133223
SIAE	0.0135854	0.0178554	0.0311608	0.0123187	0.0231925	0.017942	0.0342118	0.0234899	0.0312656	0.016789	0.0220109	0.0124226	0.0289332	0.0405177	0.0173355	0.0174824	0.0342994	0.0211161	0.0242844	0.0156659	0.0206472	0.0382923	0.0134492	0.0205746	0.0224983	0.0182708	0.0214333	0.0176797	0.0228407	0.0203656	0.0314424	0.0477657	0.020478	0.0179937	0.0129447	0.0151254	0.0061363	0.0237397	0.025778	0.0407207	0.0195466	0.0180987	0.0140518	0.0174325	0.0120895	0.0220821	0.0157839	0.0166285
SPA17	0.0044752	0.00503373	0.00369227	0.00583841	0.00435635	0	0	0.00397392	0.00481522	0.00215362	0.00299826	0.00244573	0.00404533	0.00302538	0.00366776	0.00311172	0.0103601	0.0044792	0.00312302	0.0029708	0.0018061	0.00363362	0.00331187	0.00476896	0.00291859	0.00626465	0.00870089	0.00598227	0.00373613	0.00502856	0.00464814	0.00571592	0.0036645	0.00370133	0.00217392	0.004272	0	0.00211124	0	0.00223658	0	0.00402708	0.00717915	0.00486145	0.00592294	0.00292158	0.00357968	0.00642511
NRGN	0.36447	0.383081	0.231238	0.354878	0.387697	0.364513	0.37924	0.432065	0.422106	0.174488	0.143121	0.245688	0.258687	0.322922	0.364164	0.165924	0.2529	0.184496	0.271254	0.331451	0.316864	0.150605	0.282742	0.15345	0.253426	0.391941	0.27452	0.407216	0.384223	0.339701	0.428542	0.401585	0.426262	0.189447	0.283383	0.281609	0.260534	0.257861	0.372158	0.145376	0.140438	0.13887	0.345482	0.342853	0.360031	0.147289	0.154625	0.16484
VSIG2	0	0	0.000235438	0	0.000325563	0	0	0	0	0	0	0	0	0	0	0	0	0	0	0	0	0	0	0.000259779	0	0	0	0	0	0	0	0	0.000257749	0	0	0	0	0.000632585	0	0	0	0	0	0	0.000919739	0	0	0
ESAM	0.0022496	0.00106219	0.00097318	0.00171934	0.000798244	0.00269974	0.00745716	0.00239402	0.00348447	0	0.00127664	0.000402555	0.00629187	0	0.00123193	0	0	0.0039759	0.000646445	0.00212271	0.00143733	0.00073109	0.000149545	0.00189594	0.00197703	0	0	0.0007129	0.00132031	0.000293753	0.00197167	0.00107755	0.00193337	0.000546616	0.00138999	0.00177985	0.00872299	0.0027495	0	0.00407064	0	0.00100918	0	0	0.00297689	0.00262673	0.000720359	0.000375138
MSANTD2	0.0758589	0.0786498	0.072446	0.0978668	0.0734389	0.0795033	0.113131	0.0912536	0.090574	0.090947	0.0930871	0.0750851	0.0904552	0.0738832	0.0739036	0.0983317	0.0628344	0.0904007	0.101105	0.0857483	0.100062	0.0928894	0.0691732	0.10724	0.0780441	0.0700415	0.0607781	0.103947	0.0584528	0.0716716	0.0892043	0.0820497	0.0974819	0.101173	0.036918	0.0747491	0.0925522	0.0806599	0.0306473	0.0877976	0.0918836	0.0715395	0.0553098	0.0854783	0.0721873	0.0922967	0.0825826	0.120477
ROBO3	0.0399103	0.0288577	0.0192113	0.0204227	0.0255192	0.032223	0.0216513	0.0371821	0.020282	0.0169507	0.0138292	0.0115696	0.0235752	0.0297654	0.0334835	0.0208927	0.0142295	0.0149847	0.0192703	0.0182117	0.020822	0.0288081	0.0108271	0.0303407	0.0284194	0.02458	0.0131833	0.0322538	0.0356647	0.0312765	0.0277337	0.0246105	0.027786	0.0157523	0.0156599	0.0288242	0.0138568	0.0175442	0.00640587	0.0279748	0.0163711	0.0381679	0.0473994	0.0175789	0.0225814	0.0274267	0.0193125	0.0280623
ROBO4	0.00112448	0.00141419	0.000701942	0	0.00158575	0.00219359	0	0.00247672	0.00454824	0.00237092	0.000724065	0.00167766	0.0204004	0.00169458	0.00118424	0.00162419	0.0147984	0	0.000861445	0	0.0047069	0.00118962	0.000660362	0.000934814	0.00116629	0	0	0	0.000480633	0.00176029	0.00291015	0.00324841	0.00119094	0	0.00205595	0	0.0058317	0.00125704	0	0.00089042	0.00208624	0.00329434	0	0	0.0015751	0.000614164	0.000798901	0.0161278
HEPACAM	0.23987	0.29585	0.281557	0.28642	0.224146	0.245609	0.186156	0.386157	0.344398	0.32553	0.299593	0.224128	0.385084	0.419341	0.339373	0.341703	0.186054	0.266622	0.364712	0.329316	0.342213	0.320044	0.262427	0.337783	0.296915	0.258351	0.27686	0.208276	0.211276	0.298272	0.254086	0.241733	0.307319	0.289873	0.193289	0.26519	0.142206	0.322707	0.206668	0.199208	0.243691	0.289459	0.307272	0.221863	0.194743	0.457338	0.312574	0.153106
HEPN1	0.0444676	0.0431236	0.220289	0.154745	0.0752215	0.0548744	0.0393935	0.085948	0.175	0.0907733	0.147906	0.0281099	0.104451	0.5461	0.0919587	0.359036	0.0438536	0.16388	0.207283	0.0588694	0.168542	0.238719	0.0254399	0.343748	0.0688511	0.023051	0.177032	0.0602746	0.207291	0.111564	0.0905587	0.206013	0.0972721	0.22287	0.0256548	0.0479411	0.0907077	0.161614	0.0257825	0.109487	0.196916	0.202476	0.386333	0.0274911	0.0265696	0.37374	0.193607	0.0537487
CCDC15	0.0188642	0.0116349	0.0125476	0.0110174	0.0120678	0.00760233	0.00908535	0.0222286	0.00783247	0.0105755	0.0204892	0.0113177	0.00696981	0.0170746	0.0115056	0.010019	0.00506477	0.00667681	0.0135077	0.0118595	0.00707783	0.0191086	0.00801847	0.0169557	0.0116527	0.010072	0.00439337	0.0148223	0.0166114	0.0150953	0.0135894	0.0440554	0.0171201	0.00546079	0.0244462	0.011403	0.00844071	0.0140752	0	0.0184934	0.00830305	0.0345411	0.0191251	0.016338	0.0240913	0.0171392	0.0169301	0.0554923
SLC37A2	0	0.000585693	0.000149814	0.00158469	0.00026718	0.000530636	0	0.000218474	0	0.000592538	0.000706974	0.000216153	0	0	0.000510698	0	0	0	0.00067823	0	0.000497038	0.000727748	0.000344128	0.0010736	0.00027139	0.00094467	0.00475751	0	0.000184784	0.000396948	0.000776547	0.00256713	0.000443197	0	0.000366036	0.00054398	0.00433975	0.00142854	0	0.000345986	0.00404199	0.00104506	0	0	0.000702461	0.00143561	0.000436474	0.00185278
TMEM218	0.0113242	0.0145439	0.0152813	0.0201133	0.0172336	0.0183849	0.00782305	0.0192181	0.0235396	0.0171184	0.0133984	0.00949993	0.00526599	0.0145642	0.0105087	0.0123375	0.0185221	0.00606046	0.016719	0.0118189	0.0128455	0.017031	0.00740533	0.0189468	0.0144888	0.0107292	0.00640817	0.0188113	0.0154428	0.0234818	0.0183285	0.0128454	0.0138418	0.0173961	0.00654444	0.0112665	0.0066742	0.0183399	0.0240021	0.0173035	0.00849064	0.0189365	0.0111072	0.0110453	0.0138047	0.0201239	0.0114892	0.0289597
PKNOX2	0.0458292	0.0497417	0.033321	0.0519098	0.034153	0.031384	0.0474517	0.0503546	0.0479126	0.0314602	0.0280175	0.0324708	0.0487829	0.0386818	0.0366018	0.0263831	0.0345516	0.047971	0.0244965	0.0385295	0.0298449	0.0248094	0.0452993	0.0266791	0.0291137	0.0470518	0.0724131	0.0293225	0.0426934	0.0478008	0.0569003	0.0454373	0.0501831	0.0355094	0.0376284	0.0324839	0.0435518	0.0336465	0.034773	0.0255364	0.0261121	0.0265019	0.0498355	0.0270711	0.0264613	0.0225255	0.0356943	0.0393097
FEZ1	0.239523	0.268411	0.373195	0.372634	0.316817	0.253954	0.356736	0.379886	0.418707	0.315206	0.42571	0.321442	0.447588	0.403004	0.312022	0.394197	0.232006	0.289055	0.419998	0.328127	0.333673	0.373468	0.261558	0.469704	0.323278	0.274442	0.307653	0.239965	0.339695	0.311525	0.344557	0.343772	0.347734	0.357773	0.26597	0.279364	0.352153	0.338615	0.176514	0.266203	0.408425	0.357969	0.319655	0.244535	0.262024	0.463312	0.386135	0.255238
EI24	0.0377262	0.063917	0.0651013	0.0692611	0.0575973	0.058497	0.0504558	0.0628389	0.0592602	0.0404905	0.0531112	0.0223906	0.040996	0.0529106	0.0568654	0.0452861	0.0568037	0.0371698	0.0695193	0.0476924	0.0640664	0.0507381	0.0315823	0.0434688	0.0662409	0.0531365	0.0598506	0.0621384	0.0545535	0.0640965	0.0685573	0.0573746	0.0606764	0.0557869	0.0215299	0.0416925	0.0642931	0.0576408	0.0342953	0.0427798	0.0373931	0.0368761	0.0553117	0.0581091	0.0312453	0.0661618	0.0386007	0.0628403
STT3A	0.033891	0.0249211	0.036844	0.0230057	0.0314582	0.0267087	0.0488252	0.0355903	0.0332456	0.0200983	0.0435573	0.0201692	0.0393349	0.0360805	0.0244797	0.0323503	0.039044	0.0206034	0.0361894	0.0265243	0.0286988	0.028531	0.0231641	0.0344853	0.0260955	0.0290566	0.0203581	0.0280004	0.0314783	0.0335995	0.0349101	0.0323178	0.0323694	0.038622	0.025035	0.0355309	0.0403905	0.0284743	0.0447437	0.0299435	0.040893	0.0277362	0.0288988	0.0170686	0.0199864	0.0416365	0.0263496	0.0415138
CHEK1	0	0.00419223	0.0042084	0.0074165	0.0038696	0.00789862	0	0.00344878	0.0093873	0.0029996	0.00404273	0.00462652	0.0040415	0.00445975	0.00318617	0.000669895	0.00424954	0.00413584	0.0021932	0.00189759	0.00471384	0.0020722	0.00383607	0.00478247	0.00217513	0.00434601	0	0.00754914	0.00414227	0.00488293	0.00487137	0.00101855	0.00323335	0.0028292	0.0030523	0.00334511	0	0.00238676	0.00897608	0.00143294	0.00134203	0	0.00559143	0.00180781	0.00635373	0.00399459	0.00238187	0.00250588
ACRV1	0.00373167	0.00113243	0.00144417	0	0.000894231	0.0020081	0	0.00208179	0.00130679	0	0.000377972	0	0	0.00157409	0.000156242	0.000881736	0.0063182	0.00762897	0.000659877	0	0.00108924	0.00106088	0.00120394	0.000816356	0.000752923	0	0	0.00133196	0.000250186	0.000538791	0.00120386	0	0.000641462	0	0.00110911	0	0	0.00105454	0	0.00075548	0	0	0	0	0	0.000465979	0.0011557	0.00176528
PATE1	0	0	0	0	0	0	0	0	0	0	0	0	0	0	0	0	0	0	0	0	0	0	0	0	0	0	0	0	0	0	0	0	0	0	0	0	0	0	0	0	0	0	0	0	0	0	0	0
PATE2	0.0017126	0.000550182	0.000995225	0	0	0	0	0.00013912	0	0.000458035	0.000168681	0	0	0	0.000468881	0.00129754	0	0	0	0	0	0.000136501	0.000112796	0.00072932	0.000789159	0	0	0.000636287	0.000870246	0.000596304	0	0.00184151	0.000682672	0	0	0.00130253	0	0.000190742	0	0	0	0	0	0	0	0.000277597	0.00054967	0
PATE3	0	0	0	0	0	0	0	0	0	0	0	0	0	0	0	0	0	0	0	0	0	0	0	0	0	0	0	0	0	0	0	0	0	0	0	0	0	0	0	0	0	0	0	0	0	0	0	0
PATE4	0	0	0	0	0.000183497	0	0	0	0	0	0	0	0	0	0	0	0	0	0	0	0	0	0	0	0	0	0	0	0	0	0	0	0.000209915	0	0	0	0	0	0	0	0	0	0	0	0	0	0	0.000307819
HYLS1	0.00906057	0.0135098	0.010138	0.0132241	0.00996603	0.0140137	0.0391274	0.0163483	0.0105753	0.00974485	0.012084	0.0093107	0.0108715	0.0107245	0.0102724	0.00932418	0.00991478	0.0083852	0.0116471	0.00733133	0.0095845	0.0104155	0.00837191	0.0173608	0.0101801	0.0100027	0.0039361	0.0111214	0.0142739	0.0171209	0.0126926	0.0128302	0.0164258	0.0149153	0.00958936	0.0147689	0.0257712	0.0152811	0	0.0146137	0.0135125	0.0114025	0.0189336	0.0128998	0.00344305	0.0110203	0.0111751	0.030254
PUS3	0.0113779	0.00994467	0.00756324	0.0070756	0.00524958	0.00583619	0.0308025	0.0122851	0.0150106	0.010552	0.0140918	0.00695575	0.00699035	0.00779342	0.00708005	0.0115637	0.0233297	0	0.0091538	0.0099524	0.00765551	0.0166448	0.0103711	0.010099	0.00189746	0.00639608	0.00339537	0.010028	0.00544066	0.00916307	0.0153845	0.0168964	0.00754548	0.014213	0.00707977	0.014793	0.0114844	0.012876	0.0135291	0.0292786	0.00700863	0.00548653	0.00511966	0.00354494	0.00822401	0.0107314	0.010782	0.0202849
DDX25	0.0302542	0.0263461	0.0111321	0.0424705	0.023331	0.0292775	0.0273829	0.0462593	0.0520872	0.039913	0.0196983	0.0163382	0.0554299	0.0312882	0.0166018	0.0262817	0.0182114	0.0101843	0.0181302	0.0172519	0.0250789	0.017087	0.0202422	0.0279136	0.0214405	0.0281209	0.0210778	0.0192499	0.02649	0.0355059	0.0305797	0.0316102	0.0569255	0.0391891	0.0189224	0.0233074	0.0183348	0.0149373	0.0301432	0.0225597	0.0193434	0.0205167	0.034723	0.0224814	0.0186891	0.00935559	0.0277126	0.0446761
VSIG10L2	0	0	0.000203583	0	0	0	0	0.000190788	0.00069638	0	0	0	0	0	0.000219386	0	0	0	0	0	0	0.000116493	0	0	0	0	0	0	0	0	0	0	0	0	0	0	0	0	0	0	0	0	0	0	0	0	0	0
CDON	0.0461617	0.0303119	0.0308653	0.0238459	0.0299766	0.0270557	0.0481965	0.0405493	0.0353841	0.0164864	0.0278065	0.0243558	0.0152646	0.0203018	0.0286558	0.0231399	0.0377886	0.0206829	0.0271188	0.024656	0.0254738	0.0461595	0.03276	0.0277293	0.0259619	0.0370344	0.0218912	0.0401201	0.0279982	0.0246104	0.0353038	0.045559	0.0336627	0.0164779	0.025304	0.0204831	0.0182281	0.0244898	0.0809489	0.0399864	0.0235182	0.0335231	0.0532247	0.0267912	0.0336214	0.0238854	0.0277222	0.05349
RPUSD4	0.0181234	0.0186086	0.0169924	0.0183395	0.0184468	0.0175506	0.0327049	0.025851	0.0223976	0.019948	0.0214344	0.0123506	0.0148921	0.0312789	0.0189124	0.011549	0.0039068	0.0372086	0.0199235	0.0226407	0.0155464	0.0173361	0.0129513	0.0225963	0.0150008	0.0210141	0.0217826	0.0267804	0.0132448	0.0203701	0.0223976	0.0105477	0.0204773	0.0178763	0.00978135	0.0217759	0	0.0161597	0.00756623	0.0230049	0.0224987	0.00810983	0.0107301	0.0198969	0.0229072	0.020267	0.0199674	0.0224297
FAM118B	0.0278035	0.0247463	0.0338729	0.0185655	0.0249984	0.0241375	0.0376968	0.0278132	0.0336357	0.0230118	0.0303704	0.0171286	0.023875	0.0164798	0.0279313	0.027702	0.0243399	0.0208859	0.0233009	0.0201701	0.0278056	0.0296357	0.0250949	0.0342895	0.0185067	0.0233482	0.0454496	0.0231185	0.0161608	0.030308	0.0306264	0.0228064	0.0234601	0.0461595	0.0175015	0.0201661	0.0361669	0.0360278	0.0150958	0.0297184	0.0247501	0.0204959	0.0199328	0.0220761	0.0244477	0.0305188	0.0320073	0.0517445
SRPRA	0.0248239	0.0311947	0.0303773	0.0289285	0.023971	0.0253332	0.0245284	0.0419176	0.0369212	0.021315	0.0272846	0.0267777	0.0257704	0.0292448	0.0375321	0.0332939	0.0260282	0.0590297	0.0365496	0.038922	0.0283698	0.0348191	0.026486	0.0380074	0.0244562	0.0233833	0.025687	0.0211025	0.0274065	0.0200955	0.0394245	0.0500197	0.0312598	0.0243863	0.015741	0.024254	0.0542219	0.0337287	0.0174153	0.0247049	0.0258857	0.023946	0.0484192	0.0205382	0.0183573	0.0457727	0.024294	0.0394986
FOXRED1	0.0485386	0.0504273	0.0617113	0.0560849	0.0615517	0.0490902	0.0682949	0.0868746	0.0825916	0.0748088	0.0542477	0.0532972	0.0593046	0.132627	0.0852306	0.0756657	0.0663954	0.0787235	0.0476128	0.0631911	0.0626435	0.0883029	0.0671868	0.104772	0.0460906	0.0476588	0.0933607	0.0476631	0.0495561	0.054307	0.0954682	0.10814	0.0928887	0.0655601	0.0368211	0.0765539	0.0444736	0.0808089	0.0431754	0.0673922	0.0711617	0.0989443	0.0646648	0.0431785	0.0465105	0.0902143	0.0930095	0.178191
TIRAP	0.00707457	0.00640934	0.00694452	0.0121866	0.0039701	0.00612511	0.00892135	0.00752346	0.00779132	0.00733781	0.00973299	0.00548393	0.0058203	0.00867678	0.00495301	0.00292349	0.011235	0.0221244	0.00670175	0.0111389	0.00853474	0.00748624	0.00738306	0.00596393	0.00929056	0.00705463	0.011486	0.00728635	0.00643074	0.00771808	0.0104146	0.00537822	0.00671054	0.0103713	0.00459049	0.00829777	0.00435101	0.00376887	0	0.00504171	0.00613911	0.00190583	0.0116073	0.00209624	0.00266912	0.00805978	0.00382559	0.0087382
DCPS	0.00211673	0.0155512	0.0124861	0.0143763	0.00762496	0.0110149	0.015485	0.0145738	0.0130505	0.013679	0.0132152	0.00857952	0.0129644	0.012177	0.0128781	0.0232441	0.00919919	0.0267613	0.012442	0.00999808	0.00845741	0.0148197	0.0149999	0.0110474	0.010867	0.00809267	0.0241952	0.0100886	0.0100337	0.00929341	0.0108399	0.00673046	0.0146189	0.0135702	0.00861219	0.0117616	0.0137269	0.0125853	0.011964	0.0104904	0.00304727	0.0089706	0.00913681	0.0086259	0.0063169	0.011519	0.0248071	0.0210014
ST3GAL4	0.0688406	0.107298	0.174335	0.149447	0.123941	0.0619546	0.119833	0.154356	0.197443	0.121332	0.14735	0.0989522	0.131929	0.149439	0.17127	0.218128	0.0922163	0.178415	0.122767	0.163266	0.157064	0.162668	0.143413	0.191232	0.0771077	0.106711	0.118342	0.0906463	0.122648	0.116136	0.109955	0.122727	0.0961732	0.102203	0.139255	0.123762	0.102118	0.130147	0.0427022	0.10239	0.212891	0.124835	0.169172	0.0860625	0.115581	0.166035	0.199817	0.0884638
KIRREL3	1.27057	1.1988	1.03987	0.951511	0.898985	0.872749	0.917203	1.04289	1.06086	1.51111	1.24087	1.41464	0.976925	1.2817	1.22642	0.994335	0.954239	0.996397	0.97452	0.898728	1.32207	1.00077	1.63017	1.23833	0.778361	1.08923	1.13778	1.32146	0.731195	1.37507	1.59535	0.812862	1.33006	1.1861	1.54567	0.963526	1.12987	1.41283	1.29465	0.973787	1.15983	1.4713	1.08407	1.22443	0.765408	1.30498	1.52585	0.827244
ETS1	0.0196719	0.0143853	0.0131269	0.0251571	0.0165798	0.0197405	0.00486806	0.0168824	0.0219806	0.0249852	0.0500018	0.0268622	0.00637818	0.0197734	0.0132983	0.0193047	0	0.0263027	0.036538	0.0231501	0.0196579	0.0346134	0.0147918	0.0165904	0.0182574	0.0200686	0.0259762	0.0115321	0.0449362	0.0313457	0.00689397	0.0190247	0.0277093	0.0198235	0.0357852	0.0211459	0.0328042	0.0115755	0	0.0126919	0.0105547	0.034676	0.0305393	0.020117	0.0125443	0.0342563	0.0168029	0.0330494
FLI1	0.00375524	0.00209369	0.00256063	0.00181566	0.00217729	0.00380492	0	0.0013503	0.000626286	0.000609202	0.00141745	0.000218016	0	0.00175759	0.000975906	0	0.00868781	0.00556488	0.000708477	0.00176501	0.0015985	0.00149771	0.00233011	0.00151263	0.00217632	0.000856453	0.00437446	0.0013756	0.0028208	0.00312385	0.000345116	0.0012585	0.00398174	0	0.00178351	0.000476495	0	0.00271545	0	0.00263487	0	0.000999429	0.00847764	0	0.000293897	0.00189468	0.00109584	0.000185552
KCNJ1	0	0.000233661	0.00018155	0	0	0	0	0.000361451	0	0	0	0	0	0	0.000714242	0	0	0	0	0.000796056	0.000563178	0.000113158	0.000547194	0.000182884	0	0	0	0	0.000177162	0.00029154	0	0	0.000513822	0.000654251	0	0	0	0	0	0	0	0	0	0	0.000252142	0	0	0.000389302
KCNJ5	0	0.000327168	0.000375589	0.00129049	0.00102664	0	0	0.000328215	0	0	0.000265207	0	0	0.00114419	0.00010944	0.000912205	0	0	0	0.000838114	0.000686341	0.00133633	0.000461748	0.000116797	0	0.00111791	0	0.00178717	0.000692491	0.000474414	0	0.000551764	0.000574989	0	0	0.00269062	0	0	0	0	0	0	0.00379338	0.00272947	0	0	0.000920319	0.000397818
C11orf45	0	0	0.000232269	0	0.000477781	0	0	0.000768042	0	0	0.000224657	0	0	0	0.000160378	0	0	0	0	0	0	0	0.000598565	0	0	0	0	0	0	0	0	0	0.000181883	0	0	0	0	0	0	0	0	0	0.0038557	0	0.000641513	0.00044291	0	0.00024977
TP53AIP1	0.00187358	0.000196347	0.000512043	0.000988087	0.000325292	0	0	0.000294862	0.00063929	0.000541466	9.35018e-05	0.000560733	0	0	0.000489899	0	0	0	0.00117352	0	0.000264184	0.000273308	0.00103489	0.000223426	0	0	0	0	0.000493263	0	0.000635101	0	0.0011692	0	0	0.000510561	0	0.00051747	0	0	0.00555226	0	0	0.0041998	0.00125362	0.000234783	0	0.000309714
ARHGAP32	0.278842	0.299897	0.26806	0.392931	0.369789	0.356774	0.315221	0.302047	0.30166	0.282112	0.288424	0.294724	0.271669	0.251366	0.236817	0.216971	0.263579	0.201495	0.28962	0.315158	0.262462	0.282627	0.262567	0.230488	0.307205	0.343456	0.350663	0.324023	0.359431	0.358326	0.266108	0.280191	0.342354	0.253247	0.284068	0.284048	0.399153	0.259609	0.324695	0.242644	0.270601	0.244818	0.229097	0.302521	0.299369	0.258934	0.277869	0.380976
BARX2	0	0.00232818	0.00156931	0.00267517	0.001101	0.00211972	0	0.000813553	0.000758647	0	0.000702145	0.000737368	0	0.00104091	0.0012601	0.000911938	0	0	0.000629358	0.00164916	0	0.00139053	0.00116731	0.000284937	0.00202836	0	0.00387229	0.00082679	0.00179127	0.00142445	0.000881498	0	0.00143894	0.000941373	0.00104812	0.000933184	0.00362857	0.00203569	0	0.000481429	0.00183177	0.0010647	0.00314177	0	0.00141767	0.00102899	0.000594682	0.000352315
TMEM45B	0.00101355	0.00117686	0.0019245	0.00174059	0.000987429	0	0.00220355	0.000420323	0.00185145	0	0.000965287	0.00138776	0.00275852	0.00963141	0.000760212	0.000830645	0	0	0.000351769	0.00129232	0.00107144	0.00155266	0.000523096	0.00190408	0.000346634	0	0	0.00194252	0.00178983	0.00231424	0	0.00334959	0.000780645	0	0.000556326	0	0	0.00142871	0.0121988	0.00118091	0	0.00101862	0.00442695	0	0.00251432	0.00148587	0.00177885	0.00151566
NFRKB	0.0256411	0.0288437	0.0244721	0.0106601	0.0189934	0.0189591	0.0366908	0.0290282	0.0272278	0.0173551	0.0250419	0.0199581	0.0359761	0.0224666	0.0226438	0.0219898	0.0206757	0.00416836	0.0196588	0.0185823	0.0199891	0.0281621	0.0192698	0.0265831	0.019824	0.0140978	0.0383349	0.0215165	0.0145237	0.0210797	0.0257642	0.0300076	0.0359521	0.034278	0.0223646	0.0233796	0.0547258	0.0376184	0.0226055	0.0286784	0.0179086	0.017722	0.0223186	0.0235552	0.0143331	0.0271939	0.0291904	0.0451262
PRDM10	0.0539331	0.0414666	0.0455346	0.0739184	0.0424624	0.046537	0.0747635	0.0555317	0.0581898	0.0500859	0.0563475	0.045161	0.0233064	0.0536323	0.0449403	0.051336	0.0446469	0.047135	0.0531724	0.0545496	0.0438767	0.0611255	0.0443632	0.0668111	0.049726	0.0442026	0.0359406	0.0358771	0.0471172	0.0457442	0.0637924	0.0562046	0.0563709	0.0582321	0.0353318	0.0428929	0.117547	0.0531496	0.0424837	0.0616601	0.0574226	0.0514407	0.0469887	0.0272209	0.0483729	0.0544045	0.063415	0.0620808
APLP2	0.132866	0.125464	0.112041	0.147015	0.156999	0.169555	0.30032	0.178943	0.165458	0.109084	0.0980547	0.0889791	0.104944	0.11624	0.140796	0.090516	0.120671	0.100476	0.119239	0.0947386	0.0939225	0.100892	0.138028	0.0902065	0.112958	0.135664	0.056032	0.141108	0.158948	0.147711	0.203522	0.161243	0.173984	0.110556	0.0971202	0.103587	0.195263	0.152861	0.143574	0.133802	0.101152	0.103934	0.0940609	0.127494	0.118221	0.114928	0.0987589	0.164101
ST14	0	0.000830961	0.00184564	0.00184239	0.00146055	0	0	0.000870689	0	0	0.000332393	0.000420694	0	0	0.000648469	0	0	0.00500435	0.000491687	0.000781794	0.000740094	0.000928519	0.000703978	0.000745957	0.000232779	0	0	0	0.00179866	0.000453409	0.000734414	0	0.00108558	0.000921637	0.000717511	0.00104094	0	0.00079776	0	0.000607166	0.00221433	0	0	0	0.00115577	0.000808247	0.00122031	0.000324541
ZBTB44	0.224375	0.22869	0.254662	0.247348	0.228401	0.233885	0.316423	0.255731	0.247697	0.273335	0.337924	0.196957	0.247492	0.223934	0.184798	0.225613	0.257481	0.18636	0.29012	0.232802	0.231824	0.223981	0.202419	0.27158	0.315033	0.208743	0.262583	0.245787	0.196573	0.256764	0.273449	0.247718	0.24651	0.307206	0.166449	0.225187	0.322829	0.265127	0.226596	0.248445	0.211077	0.215402	0.248312	0.263737	0.181963	0.250077	0.240136	0.182181
ADAMTS8	0.029602	0.0249896	0.0347062	0.0442495	0.0212259	0.0320112	0.016432	0.0762634	0.0381864	0.0224903	0.0324765	0.0327972	0.0871218	0.0750268	0.0430888	0.0519306	0.0109692	0.0498762	0.0394883	0.0390392	0.031356	0.0564842	0.0248733	0.0618336	0.0244322	0.0129258	0.0099146	0.0155473	0.0244307	0.0265123	0.0313321	0.0437622	0.0366645	0.0543952	0.0188764	0.0278443	0.0124825	0.0268299	0.0683615	0.0197631	0.0310926	0.0584091	0.0594073	0.0183675	0.0156618	0.105202	0.0351603	0.0177681
ADAMTS15	0.00104837	0.00145208	0.00141569	0.00645394	0.000289949	0.00113973	0	0.000715584	0	0.000357932	0.00100338	0.00265194	0	0	0.00182613	0	0	0	0.000326105	0	0.00118393	0.00106415	0.00093003	0.00120104	0.00151061	0	0	0.000562435	0.00265961	0.000522375	0	0.000811079	0.000595814	0.00216566	0.00254672	0	0	0.000783171	0	0.00177882	0.00215538	0	0	0	0.000902369	0.00133293	0.000458743	0.00101058
SNX19	0.127564	0.111416	0.109892	0.137411	0.203737	0.122115	0.113187	0.11448	0.229458	0.393541	0.141047	0.0992848	0.237892	0.103424	0.0840407	0.240494	0.113088	0.210422	0.258589	0.122884	0.246362	0.105899	0.302694	0.141009	0.21429	0.249023	0.12608	0.223884	0.211682	0.123931	0.115057	0.122703	0.115686	0.121219	0.173719	0.102454	0.0650858	0.108894	0.170714	0.123186	0.307646	0.255423	0.0633843	0.0805067	0.120169	0.116376	0.11848	0.246242
NTM	1.35843	1.16492	1.32139	0.988327	1.16558	1.18449	0.831455	1.44334	1.11067	1.18515	1.21427	1.16274	1.13681	1.3625	1.95631	1.46194	1.29885	1.31729	1.45506	1.08487	1.33948	1.63482	1.81013	1.00797	1.54925	1.30286	1.1805	0.667111	1.41959	1.14862	0.964896	1.01612	0.704213	0.838248	1.47357	1.38863	1.47332	0.95139	1.2	1.42329	1.49618	0.973803	1.23817	1.23146	1.33433	1.29823	1.86365	0.990807
OPCML	0.606111	0.617319	0.419938	0.494073	0.551754	0.622639	0.486953	0.465032	0.426333	0.326436	0.270659	0.405388	0.412224	0.359248	0.457338	0.303823	0.495093	0.487483	0.34389	0.419137	0.363583	0.304601	0.565847	0.335836	0.44499	0.630782	0.57064	0.562085	0.593197	0.504185	0.473389	0.471587	0.45396	0.306713	0.526911	0.418924	0.302125	0.337276	0.470118	0.282302	0.308553	0.353045	0.414624	0.450949	0.478901	0.321724	0.357254	0.344061
SPATA19	0	0	0	0	0	0	0	0	0	0	0	0	0	0	0	0	0	0	0	0	0	0	0	0	0	0	0	0	0	0	0.000471796	0	0	0	0	0	0	0	0	0	0	0	0	0	0	0	0	0
IGSF9B	0.00980599	0.00822756	0.00257193	0.00649968	0.00620535	0.00888227	0.00954887	0.00678785	0.0116132	0.00385663	0.0019477	0.0052159	0.00528567	0.00293009	0.0054299	0.00285379	0.00608898	0	0.0023101	0.00338257	0.00382628	0.0140862	0.0134758	0.00750251	0.00503984	0.00617874	0.0112838	0.00755661	0.00460863	0.00435311	0.00842216	0.00423884	0.00629572	0.000848523	0.00607454	0.0039086	0.00306893	0.0036087	0.00792615	0.00810416	0.00639098	0.00197581	0.0038557	0.0079939	0.00592235	0.00497085	0.0115807	0.0298516
JAM3	0.653581	0.615651	0.692581	0.529896	0.53806	0.526092	0.522031	0.687827	0.647485	0.685895	0.676253	0.712998	0.674103	0.663615	0.70369	0.684767	0.432086	0.706164	0.650886	0.648095	0.686463	0.977201	0.590227	0.78457	0.658962	0.563689	0.690884	0.497798	0.672097	0.539425	0.517777	0.850861	0.651865	0.6173	0.811471	0.686008	0.426503	0.57433	0.396809	0.705213	0.696161	0.710983	0.688235	0.392191	0.583161	0.812415	0.749726	0.677965
NCAPD3	0.0445648	0.0419641	0.0468724	0.0435767	0.0407152	0.0405912	0.0940304	0.044532	0.0350565	0.0347072	0.0584831	0.0454903	0.051003	0.0669597	0.0524938	0.0483454	0.0476125	0.0431957	0.0469207	0.0336996	0.0461464	0.0477973	0.0384644	0.0584603	0.0393552	0.0342238	0.0433639	0.0400641	0.0327958	0.0400219	0.0452599	0.0528749	0.0478267	0.0615781	0.0213402	0.0457766	0.0788125	0.0528988	0.0481762	0.0635726	0.0542542	0.031349	0.0489189	0.0351079	0.0319691	0.0553387	0.0430027	0.118388
VPS26B	0.0285297	0.0510559	0.0541171	0.0419271	0.0447197	0.0401283	0.135995	0.0565376	0.0660094	0.0516472	0.0582481	0.0421828	0.0476604	0.0641651	0.0553777	0.0558199	0.0442673	0.051938	0.0517365	0.0464983	0.0509179	0.0591356	0.0635613	0.0685351	0.0671256	0.0558482	0.0610131	0.034509	0.0447331	0.040691	0.0713872	0.0615044	0.0754785	0.0747598	0.0376711	0.0553725	0.0546762	0.0697122	0.0413787	0.0566664	0.0491812	0.0436142	0.0350415	0.0441894	0.0522124	0.067081	0.0597576	0.0887867
THYN1	0.0227324	0.0185191	0.0234164	0.0272287	0.0284569	0.0175705	0.0205691	0.0260952	0.0332073	0.0121353	0.0175794	0.0084977	0.0105756	0.0151913	0.0219928	0.0147962	0.00469799	0.0138458	0.0215905	0.0187062	0.0187016	0.0157159	0.0106128	0.0216016	0.0176858	0.0220911	0.034282	0.0150985	0.0315336	0.0228929	0.0169234	0.0262465	0.0273094	0.0156387	0.0123388	0.0184103	0.0196261	0.0230467	0.00593914	0.0175909	0.0168021	0.0197154	0.0334521	0.0107103	0.0202984	0.0202706	0.0107516	0.0188822
ACAD8	0.0304736	0.0311658	0.0407585	0.0310294	0.0324305	0.0259847	0.0686434	0.0376175	0.0422678	0.0254982	0.0250734	0.0166716	0.0171704	0.0256458	0.0279332	0.0178284	0.00326908	0.0308066	0.0341942	0.0228242	0.0322058	0.0300415	0.0197164	0.0331114	0.0284757	0.0282869	0.0512286	0.0192657	0.0260201	0.0344534	0.0457328	0.0464579	0.0396021	0.0331108	0.0171358	0.0126837	0.0645639	0.0429558	0.0231732	0.042754	0.0437115	0.0303033	0.0173456	0.0328222	0.0281663	0.0382607	0.0257006	0.0452498
GLB1L3	0.0145294	0.0162537	0.0106299	0.0180298	0.0167277	0.0186097	0.0295135	0.0180633	0.0185117	0.00664345	0.00753049	0.00865271	0.0107856	0.0062964	0.0136588	0.00613335	0.0138793	0.00665692	0.00808403	0.0115108	0.0101649	0.00732486	0.0205923	0.00926608	0.0121046	0.0134155	0.0162064	0.0161662	0.0161805	0.0140373	0.0173047	0.0208461	0.0162045	0.0059704	0.0139054	0.00960628	0.0184775	0.00871617	0.0300688	0.00559254	0.00729441	0.0151432	0.0119967	0.020602	0.01017	0.00796725	0.0105007	0.00906534
GLB1L2	0	0.000543582	0.00205283	0.00127393	0.00133398	0.00326812	0	0.0017599	0.000575533	0.00113206	0.00089777	0.00112976	0	0	0.00196786	0.00158369	0.00357734	0	0.00162916	0.00104392	0.0030632	0.00153011	0.000379232	0.00376419	0.00074093	0	0.00216351	0.00142427	0.00463461	0.00279272	0.00163071	0.00438717	0.00270434	0	0.000697007	0.000821099	0.00557326	0.00102136	0	0.00182465	0	0.00263526	0.00222405	0	0.00143792	0.0037709	0.00247878	0.0038532
B3GAT1	0.163179	0.20841	0.244384	0.17391	0.172867	0.121237	0.269619	0.301068	0.21538	0.237659	0.220073	0.177138	0.190149	0.217198	0.28353	0.175687	0.259409	0.160624	0.225196	0.192842	0.234751	0.396513	0.229924	0.259462	0.222823	0.177582	0.175304	0.182956	0.189878	0.145831	0.254802	0.35603	0.281976	0.240156	0.174085	0.214352	0.253445	0.297551	0.210898	0.347158	0.185568	0.273227	0.236958	0.182138	0.233757	0.318556	0.281473	0.404935
TUBB8	0.00414998	0.0026087	0.00183717	0.00403843	0.00257793	0.00328624	0	0.00254726	0.000744635	0.00101196	0.000819574	0.00130268	0	0.00167044	0.00099355	0.00154244	0	0	0.00407181	0.00216572	0.000428976	0.00136611	0.00301081	0.00263759	0.000497861	0.0010541	0.00856364	0.000585394	0.00352227	0.00354692	0.00394997	0.00120587	0.00187269	0.00145525	0.00292177	0.00142881	0	0.00185079	0	0.00245082	0	0.00205583	0	0.00248716	0.00169107	0.00398073	0.00239459	0.00922176
ZMYND11	0.240767	0.201807	0.242003	0.245037	0.240903	0.226161	0.157254	0.228997	0.251529	0.247221	0.288513	0.25348	0.276184	0.233556	0.185308	0.232314	0.212777	0.176196	0.254912	0.208794	0.247265	0.245047	0.236256	0.243728	0.244335	0.219548	0.248507	0.21607	0.182013	0.25323	0.219863	0.206691	0.246571	0.264831	0.187266	0.219242	0.332133	0.225291	0.219602	0.216105	0.261376	0.238341	0.212325	0.210267	0.179357	0.259661	0.256991	0.319026
DIP2C	0.823132	0.923427	1.03488	0.842952	0.786868	0.708869	1.34827	1.21251	1.00669	1.14714	1.16455	1.13641	1.09142	1.17465	1.05339	0.965809	1.1596	0.9882	0.934041	0.925584	0.981473	1.54678	1.07738	1.279	0.927033	0.764725	0.904078	0.850767	0.818076	0.84504	1.06587	1.26122	1.30691	1.06746	1.17221	1.03987	1.42035	1.25465	0.983375	1.28678	1.05376	1.1881	0.957421	0.909781	1.08389	1.32232	1.14017	1.09176
PRR26	0.00780913	0.00407235	0.0156708	0.0130352	0.0118738	0.00718928	0.00724771	0.0117166	0.0106605	0.00310747	0.0116329	0.00613425	0	0.00742778	0.00515394	0.0133588	0.00853868	0	0.0102627	0.0072869	0.00917671	0.019333	0.00428727	0.0229843	0.00451636	0.00516233	0.00250358	0.0124916	0.0202711	0.0144413	0.0137295	0.00912315	0.00952288	0.0136353	0.00779978	0.00518376	0.00720011	0.0100142	0	0.0034355	0.01561	0.00802033	0.017103	0.00314247	0.00473988	0.015402	0.0089865	0.00563408
LARP4B	0.153094	0.146259	0.171355	0.15369	0.155278	0.137855	0.149112	0.173091	0.164213	0.151142	0.18601	0.162378	0.187428	0.191295	0.15906	0.172031	0.1683	0.145305	0.168316	0.158339	0.171644	0.211892	0.146645	0.199262	0.141164	0.130919	0.155118	0.140627	0.117645	0.156292	0.151871	0.181003	0.163355	0.173788	0.101373	0.151278	0.172062	0.14278	0.193718	0.178508	0.147979	0.161393	0.153857	0.1251	0.128198	0.180741	0.218434	0.277465
GTPBP4	0.0327021	0.0380054	0.0445129	0.0307711	0.0312137	0.0176698	0.0424005	0.0421949	0.0417417	0.0438384	0.0437972	0.0394106	0.0534348	0.0506776	0.0393096	0.0433468	0.0303174	0.0193254	0.0399732	0.0248559	0.0385261	0.0523794	0.0297367	0.0408085	0.0430386	0.0325141	0.0247611	0.0371543	0.0304582	0.0293372	0.0479891	0.0475443	0.0470932	0.0330675	0.0263938	0.0384215	0.0670178	0.0459371	0.0874703	0.0525125	0.0322113	0.0348545	0.0497326	0.0218923	0.0263964	0.0509327	0.0393105	0.076838
IDI2	0	0.000368838	0.0019254	0.00211129	0	0	0	0.00054794	0.00081858	0.000863453	0.00190151	0	0	0.00427364	0.000591005	0.000645724	0	0	0.000983392	0	0.00106081	0.000938496	0.000275759	0.000663448	0	0	0.00250358	0	0.00136066	0	0.00155433	0.000379561	0.000695378	0.00528611	0.00020708	0.00265531	0	0.000447243	0	0	0	0.00170762	0.00479853	0	0.000607013	0.00251229	0.0015973	0.000785889
IDI1	0.0541692	0.079052	0.105671	0.104591	0.0848365	0.0916236	0.135559	0.120138	0.119615	0.0597584	0.140086	0.048627	0.132691	0.0775152	0.0811827	0.0921374	0.0442183	0.0556909	0.119566	0.0814931	0.0764793	0.0874631	0.0663543	0.0971645	0.0987142	0.0848292	0.114408	0.0542867	0.154786	0.073977	0.103067	0.170783	0.113976	0.125475	0.0888666	0.0786126	0.171975	0.144825	0.067849	0.0775122	0.107518	0.0700438	0.118846	0.0539583	0.0474401	0.107482	0.0846438	0.0912189
WDR37	0.127954	0.119747	0.151059	0.123255	0.118777	0.111338	0.185526	0.146833	0.15591	0.118103	0.146188	0.118814	0.157964	0.144267	0.151803	0.149197	0.155452	0.174741	0.138973	0.129093	0.149451	0.202127	0.126812	0.175965	0.121902	0.105824	0.142651	0.111327	0.125487	0.114154	0.151942	0.203624	0.162381	0.165772	0.109707	0.133713	0.197494	0.182445	0.0923091	0.169013	0.156566	0.145199	0.126316	0.0835218	0.110823	0.173525	0.18773	0.212481
ADARB2	0.322182	0.360126	0.545238	0.683431	0.616788	0.280189	0.724773	0.65253	0.477954	0.757014	0.242751	0.459984	0.961657	0.610247	0.496117	0.698357	0.783457	0.694376	0.240984	0.375846	0.288809	0.233441	0.462417	0.449831	0.88252	0.345144	0.521993	0.29812	0.504838	0.432559	0.725631	0.343532	0.443349	1.05342	0.748678	0.2897	0.723988	1.05066	0.839045	0.407999	0.713446	0.510572	0.399886	0.495588	0.477451	0.521619	0.34081	0.617383
PFKP	0.0138169	0.00910867	0.00789954	0.0124992	0.00786403	0.00681027	0.0122741	0.0100274	0.00831119	0.00939155	0.00551931	0.00711682	0	0.00763294	0.00938457	0.0107894	0.00745909	0.00547803	0.00753887	0.00913149	0.00354121	0.00936195	0.0160028	0.0103706	0.00872168	0.0114617	0.00338604	0.00426068	0.0107406	0.00457426	0.00841784	0.0144983	0.0131938	0.00216179	0.00939619	0.00644673	0.0188236	0.0101781	0	0.0142581	0.0158692	0.00459535	0.00308048	0.0144064	0.012467	0.0073369	0.0114883	0.0137022
PITRM1	0.0549755	0.0504943	0.0538038	0.0454305	0.04121	0.0502243	0.0352091	0.0755363	0.0734943	0.0458721	0.0561474	0.0497303	0.0764763	0.052465	0.0593945	0.0431163	0.0425852	0.0345996	0.0561972	0.0457681	0.0632221	0.0647539	0.0555423	0.0573571	0.0426818	0.0549699	0.0343718	0.0413743	0.0468255	0.0382956	0.0669188	0.0832797	0.0599426	0.0530215	0.0464455	0.0640897	0.0177928	0.0607833	0.0721521	0.0797908	0.0395433	0.0334811	0.0552313	0.0519426	0.0274695	0.0594661	0.0521287	0.0860158
KLF6	0.0249745	0.023983	0.0158518	0.0227369	0.0103683	0.0252215	0.0333327	0.0334242	0.0153182	0.0158782	0.0278349	0.0285641	0.0264177	0.0236911	0.0152189	0.0110062	0.021715	0.0217304	0.0171216	0.0168124	0.0177315	0.0949431	0.0238802	0.0100296	0.0149278	0.0145316	0.0150915	0.0216359	0.0495566	0.0200863	0.0229289	0.0738625	0.0436333	0.00612606	0.0330658	0.00793958	0.0645205	0.0207179	0.023522	0.0914978	0.0193628	0.0433294	0.0175214	0.0239188	0.0270729	0.0260671	0.0148335	0.0809843
AKR1E2	0.00191251	0.00250334	0.0022871	0.00335324	0.00191643	0.00415095	0.00783716	0.004353	0.00175453	0.000981519	0.00140768	0.00209152	0	0.00267038	0.00357235	0.000840008	0.0115659	0	0.00136893	0.0051829	0.00220076	0.00330444	0.00258084	0.00408914	0.00135389	0.00225783	0	0.00313146	0.00213911	0.00401076	0.00336309	0.00526079	0.00423223	0	0.00090659	0.00200099	0	0.00139165	0	0.00319883	0.00249056	0.0024312	0	0	0.00371461	0.00332852	0.00457801	0.00397928
AKR1C1	0.00420963	0.00469678	0.00114514	0.00268566	0.00389616	0.00760949	0	0.0039195	0.00508851	0.00116621	0.000564577	0.000761023	0	0	0.00357904	0.00144891	0	0	0.0016816	0.00125566	0.00224847	0.00121025	0.00153815	0.00153081	0.00306813	0.00265307	0	0.00339261	0.0036516	0.0043921	0.00565535	0.00345937	0.00309858	0.00213319	0.000469267	0.00164413	0	0.00142489	0	0.000977885	0.00219927	0.00251222	0.00404694	0.00466756	0.00340305	0.000312268	0.00109722	0.00251837
AKR1C2	0.00338509	0.00176588	0.00127978	0.00102733	0.00125875	0.00153004	0	0.00316136	0.000777997	0.00209348	0.000559956	0	0	0.00304176	0.0013051	0.000734876	0	0	0.000540507	0.00151294	0.00180936	0.000142743	0.00220087	0.000163536	0.000595464	0	0.0071701	0.00118064	0.0020602	0.000513055	0	0.000526336	0.00182638	0	0.00158014	0	0.00281309	0.000592417	0	0.000845276	0	0	0	0.00294842	0.00127588	0.000998163	0.00136753	0
AKR1C3	0	0.00287432	0.00162503	0	0.00221975	0.00741846	0.00479861	0.00266226	0.00210154	0	0	0.00181979	0	0.0032354	0.000729358	0.00243577	0	0	0.000631601	0.00220617	0.000599761	0.000398656	0.00301955	0.00176238	0.000536242	0.0017313	0.00448058	0.00211838	0.00273738	0.00155081	0.0011655	0.000583399	0.00150909	0.0040171	0.00177391	0.00280511	0	0.000821	0	0.000827679	0	0.000361544	0.00285479	0.00628836	0.00178831	0.00142465	0.00218092	0.00222345
UCN3	0	0	0	0	0	0	0	8.5894e-05	0	0	0	0	0	0	0	0	0	0	0	0	0	0.000217299	0	0	0	0	0	0	0	0.000273338	0	0	0	0	0	0	0	0	0	0	0	0	0	0	0	0	0	0
TUBAL3	0	0.000275357	0	0	0	0	0	0	0	0.000976236	0	0	0	0	0.000386169	0	0	0	0	0	0	0	0	0	0	0.00059246	0	0	0	0	0	0	0	0	0.000639831	0	0	0	0	0	0	0	0	0	0	0	0	0
NET1	0.00408641	0.0101588	0.0121349	0.0180061	0.0112958	0.014109	0.00868479	0.0151437	0.0119097	0.0157154	0.0146606	0.0128951	0.0248407	0.0104849	0.0102253	0.00838956	0.00281047	0.00496055	0.0194659	0.0191542	0.0103665	0.0156731	0.0117773	0.0128048	0.0116429	0.0148288	0.023501	0.0109166	0.017208	0.011094	0.0157499	0.0167139	0.0138021	0.0105997	0.0142402	0.0114105	0.0256232	0.0152144	0	0.0163279	0.0101676	0.0166953	0.0161943	0.00720517	0.00260529	0.0167392	0.0157023	0.0141486
CALML3	0	0	0	0	0	0	0	9.35574e-05	0	0	0	0	0	0	0	0	0	0	0	0	0.000380812	0	0	0	0	0	0	0.0006453	0	0	0	0	0	0	0	0	0	0.000151112	0	0	0	0	0	0	0	0	0	0
ASB13	0.0164125	0.0162259	0.0236225	0.0160787	0.0112642	0.00475931	0.00495635	0.0223403	0.0300773	0.0160739	0.0223075	0.017219	0.0240725	0.0295866	0.0206798	0.0230924	0.0278769	0.0185436	0.0205941	0.0125154	0.0160373	0.0466401	0.0252854	0.0364967	0.0126443	0.011785	0.0347333	0.0101174	0.00938659	0.0135864	0.023069	0.0426241	0.025837	0.0246167	0.0049925	0.0151944	0.0108419	0.0227439	0.0159362	0.0233911	0.018162	0.0204749	0.0103947	0.0184744	0.00671486	0.0209923	0.0318429	0.0563501
GDI2	0.115341	0.100591	0.120961	0.117609	0.100684	0.112448	0.108814	0.153313	0.146781	0.113255	0.142336	0.0922558	0.110319	0.148005	0.105826	0.132366	0.103855	0.110053	0.134065	0.103725	0.109685	0.177865	0.111246	0.138715	0.117509	0.0979286	0.136362	0.106058	0.103349	0.109418	0.125531	0.179129	0.126347	0.116746	0.0944995	0.106334	0.0931802	0.131402	0.105464	0.154503	0.0867959	0.124413	0.132912	0.0828443	0.0876679	0.141182	0.126567	0.153792
ANKRD16	0.0410639	0.040215	0.0666519	0.0434205	0.0300583	0.031211	0.0107836	0.0637449	0.0555463	0.0599398	0.0462101	0.0472077	0.0595865	0.0668768	0.0483414	0.0478488	0.0532607	0.0467634	0.0466902	0.0368127	0.039048	0.0700722	0.0577556	0.0594491	0.0641127	0.0366647	0.0468869	0.0449042	0.0358994	0.0377097	0.0544792	0.0645796	0.0620836	0.0615507	0.035418	0.0473219	0.0400171	0.067919	0.0315506	0.0720074	0.0461884	0.0494337	0.0369486	0.0503609	0.0572515	0.0620741	0.0677889	0.0973579
FBH1	0.0540012	0.072134	0.0647183	0.0589534	0.0448842	0.0477877	0.094386	0.0831578	0.0847736	0.105854	0.0982485	0.06151	0.0616936	0.0983695	0.106432	0.0857083	0.102196	0.0795485	0.0765338	0.0591811	0.0620498	0.0932244	0.0783938	0.102129	0.0613233	0.0619943	0.0647753	0.0512648	0.0399407	0.0553703	0.0951457	0.0837603	0.0832445	0.105063	0.0538211	0.0740709	0.143043	0.0974898	0.0422966	0.0938095	0.0636355	0.0783512	0.0563637	0.0760246	0.0602362	0.0915712	0.0832386	0.178325
IL15RA	0.00173502	0.000729101	0.00172982	0.000874601	0	0	0.00505756	0.00144904	0.00271127	0.000302571	0.00167398	0.000223383	0.00252406	0.00502698	0.00189735	0.000918943	0	0	0.000786196	0.00186762	0.0022871	0.00265505	0.000957764	0.001246	0.000668468	0.000629391	0.00478879	0.000854057	0.00256703	0.00190509	0.000881357	0.00132795	0.00213293	0.0027375	0	0.00177542	0.0111151	0.00166979	0	0.00270895	0	0.00123082	0.00310358	0.0051522	0	0.000916269	0.000550246	0.00119289
IL2RA	0.00260675	0.0066951	0.00483815	0.00251621	0.0054043	0.00514618	0	0.000396157	0.000688172	0	0.000494068	0	0	0.00116624	0.00057075	0	0	0	0	0.00100403	0.00104146	0.00141086	0	0.00180193	0.00594626	0.00255682	0.00523942	0.00373099	0.00417766	0.00391286	0	0.000485115	0.000591208	0	0	0	0	0.000883035	0	0.00123645	0	0	0	0	0	0.00159664	0.000373957	0.000631481
RBM17	0.109105	0.100863	0.111186	0.105193	0.0821064	0.0992233	0.109594	0.106256	0.0894439	0.118378	0.114636	0.0761245	0.128868	0.115563	0.0762544	0.0677263	0.0619363	0.0601492	0.111832	0.0966348	0.0874422	0.0945551	0.0935069	0.0951726	0.107537	0.110531	0.0984005	0.110956	0.0793564	0.0936049	0.111948	0.0963167	0.0992639	0.102501	0.0731892	0.0744429	0.0589468	0.0970987	0.0288498	0.101587	0.104779	0.0860489	0.0828081	0.0941913	0.0799522	0.092423	0.10165	0.157063
PFKFB3	0.114202	0.130961	0.175117	0.0885363	0.0874552	0.0663323	0.183904	0.151912	0.130372	0.15705	0.149163	0.105961	0.0849619	0.124788	0.171758	0.0873556	0.201009	0.125828	0.120166	0.101775	0.106751	0.306007	0.169972	0.171549	0.0900456	0.0978342	0.150405	0.0866814	0.0761042	0.0850365	0.159553	0.231682	0.146721	0.14656	0.156439	0.122588	0.274159	0.19218	0.0580504	0.31157	0.126935	0.168172	0.0939556	0.0710022	0.142354	0.187827	0.165798	0.355807
PRKCQ	0.20603	0.144428	0.184182	0.13536	0.132562	0.136655	0.0563144	0.17468	0.185289	0.191392	0.230314	0.194807	0.19262	0.171479	0.187322	0.176797	0.124578	0.191051	0.199231	0.183953	0.151528	0.209905	0.189041	0.222249	0.184903	0.162199	0.155042	0.15698	0.194435	0.199499	0.178309	0.167489	0.17239	0.201466	0.215588	0.184381	0.0585904	0.132997	0.0630574	0.0904756	0.18732	0.231773	0.172735	0.141117	0.139795	0.194543	0.206285	0.228514
SFMBT2	0.139516	0.163793	0.249701	0.164389	0.204898	0.130521	0.272076	0.226129	0.240524	0.172691	0.147053	0.170879	0.154839	0.125834	0.269837	0.242379	0.164736	0.110896	0.179353	0.161346	0.150897	0.208482	0.219905	0.259056	0.185917	0.181135	0.186849	0.194989	0.189941	0.179909	0.162499	0.208116	0.152289	0.19532	0.252346	0.200372	0.12537	0.282196	0.14257	0.215485	0.184512	0.135024	0.194341	0.153992	0.243241	0.15802	0.332125	0.437407
ITIH5	0.00189998	0.00198891	0.00256396	0.00727322	0.00329994	0.00202778	0.0120716	0.00177688	0.0016097	0	0.00334301	0	0	0.00149613	0.00297643	0.00109379	0	0.00511965	0.0734613	0.00182658	0.00269232	0.00237516	0.000784983	0.00206155	0.000809682	0.00575088	0.0099826	0.00166693	0.00245293	0.00351364	0.00189903	0.00151313	0.00090869	0.00321762	0.000843088	0.000963946	0.00309348	0.00119057	0	0.000694986	0.0028453	0	0.00852033	0.00136365	0.00113143	0.000901656	0.00125516	0.00353289
ITIH2	0.00711614	0.00253775	0.0093613	0.00685302	0.00414892	0	0.00640482	0.0030777	0.0054812	0.0023124	0.00147464	0.000769787	0	0.0144825	0.00186032	0.00380166	0.00293686	0	0.00372197	0.00131866	0.00123927	0.00921115	0.000730143	0.00816297	0.00239702	0.0011053	0.00423094	0.00164181	0.00928777	0.00318383	0.00180616	0.012763	0.00350295	0.00385807	0.000384949	0.00132715	0.00990302	0.00421392	0	0.00430557	0.00126862	0.00438032	0.00763437	0.000662674	0.00228755	0.0105463	0.00140795	0.00135939
KIN	0.0598135	0.0385522	0.0549847	0.0607528	0.0378519	0.0460969	0.057788	0.0564587	0.0629832	0.0541715	0.0540712	0.0521939	0.0859248	0.0559319	0.0549485	0.0427691	0.0463737	0.0190589	0.0498743	0.0499345	0.0370147	0.0756804	0.0448205	0.0704029	0.0507866	0.0594221	0.033941	0.029968	0.0333976	0.044882	0.0601431	0.067574	0.0679911	0.075768	0.0311736	0.0583689	0.081538	0.0592279	0.0488449	0.0620072	0.0459103	0.0423382	0.0496346	0.0308512	0.0298657	0.0806774	0.0513808	0.0998082
ATP5F1C	0.0482812	0.0672634	0.0705558	0.0709632	0.0696401	0.0699232	0.0496635	0.0839293	0.0860712	0.0679827	0.0659937	0.0596665	0.0634761	0.0622768	0.0600806	0.077686	0.0663791	0.0455279	0.0711789	0.0618924	0.0582892	0.0890719	0.0728375	0.0708543	0.0640509	0.0490354	0.0666705	0.0819412	0.0706955	0.066795	0.0736866	0.0888504	0.0814324	0.0558391	0.0666841	0.0481743	0.0959923	0.0805917	0.0373369	0.0644273	0.0525281	0.0570513	0.0870549	0.0516939	0.0416718	0.0819835	0.0719548	0.126407
TAF3	0.133333	0.122419	0.141151	0.15472	0.115281	0.131577	0.195242	0.146215	0.134589	0.193141	0.196441	0.141711	0.161043	0.141468	0.130177	0.166709	0.205925	0.094172	0.148088	0.0961908	0.123371	0.15967	0.143521	0.147871	0.165575	0.111787	0.135945	0.121596	0.0862728	0.132141	0.163309	0.121085	0.160059	0.217995	0.114714	0.14821	0.247465	0.184093	0.110497	0.177428	0.174557	0.175105	0.0924706	0.131853	0.122069	0.136788	0.154197	0.304453
GATA3	0	0.000485208	0.000464066	0	0	0	0	0	0	0	0	0.000523808	0	0	0	0	0	0	0	0	0	0.000355477	0	0	0.000432859	0.0011053	0	0.0004686	0.000695133	0	0.000420524	0	0.000295347	0	0.000623185	0	0	0	0	0	0	0	0	0	0	0.000829153	0	0.000198171
CELF2	0.50782	0.488017	0.332999	0.462639	0.51035	0.526818	0.407343	0.398532	0.374226	0.232743	0.192906	0.319811	0.324259	0.296095	0.358893	0.263335	0.473965	0.359424	0.309241	0.348168	0.328898	0.273935	0.505302	0.279347	0.366256	0.506839	0.507906	0.511687	0.521343	0.467838	0.427612	0.400552	0.380343	0.214563	0.375852	0.315939	0.270871	0.249241	0.41845	0.253732	0.279167	0.257999	0.381629	0.455738	0.387711	0.260057	0.31522	0.322063
USP6NL	0.015107	0.0218345	0.0232287	0.0324469	0.0287461	0.0386757	0.00869922	0.0295322	0.0539527	0.0321075	0.0266109	0.0256351	0.0423089	0.0223538	0.0320372	0.0499783	0.0151203	0.0133615	0.023567	0.0208837	0.0234462	0.0348401	0.0399906	0.0345428	0.0286431	0.0487666	0.00378938	0.0325245	0.0189891	0.03251	0.0199469	0.0197444	0.0276295	0.0494933	0.0228321	0.0212034	0.040444	0.0351608	0.0145402	0.0392811	0.0201135	0.0338494	0.0365191	0.0219531	0.0192788	0.0276467	0.0401374	0.0361116
ECHDC3	0.00217658	0.000941014	0.0012214	0	0.00117492	0	0	0.00133106	0.000390895	0.00199236	0.000215188	0.000214419	0	0.00289215	0.000938103	0.00245419	0	0	0.000471006	0.000552491	0.00186788	0.00326229	0.000195649	0.000342292	0.00095424	0.00313572	0	0.000646132	0.00137592	0.000638435	0.000342318	0.000565668	0.00175993	0.000577737	0.00021769	0.000454282	0.00267762	0.000261288	0	0.00373301	0	0.00100541	0	0.00480939	0.00201855	0.000956379	0.00495011	0.000236436
PROSER2	0.00261532	0.00251778	0.00264602	0.00098707	0.000182761	0	0	0.00142933	0	0.0012968	0.0012679	0.000514739	0.00350972	0.00137696	0.0013888	0.000796257	0	0	0.00113948	0.00070229	0.000489373	0.00151414	0.000776002	0.00150091	0.00109966	0.000876371	0.00710904	0	0.00392429	0.00188349	0.000284709	0.000549972	0.00100042	0	0	0.00153197	0.00385102	0.00168663	0	0	0	0	0	0	0	0.00254221	0.00198113	0.00266684
UPF2	0.158617	0.137965	0.132459	0.166635	0.163659	0.173249	0.0739479	0.126718	0.16448	0.126372	0.150909	0.112317	0.101839	0.110565	0.128651	0.136971	0.121427	0.101127	0.130596	0.153914	0.140276	0.155648	0.170813	0.162391	0.118057	0.142682	0.115111	0.163504	0.14614	0.176656	0.1466	0.145802	0.133823	0.157643	0.096165	0.153138	0.132435	0.115227	0.0951267	0.124402	0.150596	0.0944553	0.158518	0.0978028	0.125367	0.140687	0.156217	0.214758
DHTKD1	0.0638882	0.0871362	0.0916903	0.0552804	0.0526638	0.0809517	0.0422049	0.0785646	0.0775297	0.0876364	0.083862	0.0904661	0.0609707	0.0604842	0.0662375	0.0498283	0.0622621	0.0472897	0.074762	0.0691877	0.0748113	0.0917176	0.0921397	0.0785134	0.0524228	0.0679316	0.0900427	0.0522492	0.0557801	0.0689423	0.0869598	0.0750216	0.0887156	0.0864145	0.0705648	0.0941274	0.0429259	0.0710018	0.0843215	0.0635166	0.075445	0.0836246	0.0613703	0.0603326	0.0705813	0.0954543	0.108866	0.142191
SEC61A2	0.0875701	0.092987	0.0994774	0.120416	0.133273	0.10584	0.0832647	0.109255	0.119477	0.0886337	0.100344	0.0852959	0.0589919	0.0929525	0.0778799	0.102627	0.0662637	0.0745118	0.11103	0.0925246	0.10964	0.0949404	0.0842491	0.120313	0.0974167	0.0882232	0.112286	0.108759	0.124072	0.101064	0.104744	0.120466	0.102673	0.0815845	0.0771915	0.0734739	0.0695124	0.0867794	0.051011	0.0747944	0.0923434	0.0519351	0.0700388	0.0657962	0.0898366	0.124137	0.0919847	0.107361
NUDT5	0.0595831	0.0545954	0.0952654	0.0638704	0.0699678	0.0440057	0.0515801	0.102923	0.0854314	0.08927	0.0885289	0.0752713	0.123746	0.120634	0.0800811	0.090755	0.0826763	0.0797179	0.0840035	0.0737211	0.0956713	0.091625	0.0947364	0.114959	0.0748584	0.0631863	0.100276	0.0921732	0.0527158	0.075239	0.114925	0.0842908	0.092607	0.110457	0.0641879	0.0685708	0.0830328	0.0814644	0.0846199	0.084034	0.105802	0.107714	0.074105	0.0689186	0.0850438	0.118566	0.0924005	0.187959
CDC123	0.0490981	0.059234	0.0734054	0.0609365	0.0594486	0.0667542	0.0335351	0.0719213	0.0727088	0.0583251	0.075213	0.0690132	0.0559832	0.101652	0.0639716	0.0928841	0.0822803	0.0732919	0.0691261	0.0678812	0.0765494	0.0831328	0.0688321	0.0889729	0.0626005	0.0633952	0.0618574	0.0547317	0.0419746	0.0497059	0.074491	0.0821633	0.0682647	0.0643168	0.0460779	0.0596179	0.0593249	0.0653161	0.0605902	0.0688076	0.0655416	0.0590645	0.0629001	0.0356569	0.0507677	0.0770541	0.075234	0.0822034
CAMK1D	0.132642	0.149041	0.102878	0.140223	0.142121	0.132716	0.164653	0.160652	0.140084	0.0906195	0.0769381	0.105737	0.0855019	0.136257	0.127553	0.103082	0.158657	0.123591	0.0930867	0.10702	0.0961634	0.107125	0.182808	0.104911	0.0949295	0.147408	0.140284	0.153411	0.135743	0.119215	0.158254	0.143993	0.141603	0.0771502	0.110041	0.107924	0.106744	0.0893087	0.135868	0.0938443	0.0903053	0.101839	0.113375	0.11789	0.104821	0.0990925	0.1134	0.109203
CCDC3	0.0939145	0.0819271	0.0791049	0.080843	0.0855793	0.0682796	0.104286	0.0896993	0.0836629	0.0738564	0.0679256	0.0763361	0.0762595	0.0560907	0.0676021	0.0667121	0.0573774	0.0568234	0.0621636	0.0541401	0.0606266	0.0605243	0.0888718	0.0712908	0.0724816	0.0956194	0.101218	0.0689404	0.0788981	0.0676151	0.115829	0.0699378	0.0798131	0.074316	0.0694477	0.0912721	0.0933291	0.0869149	0.115363	0.0504294	0.0809343	0.0604207	0.0652899	0.0741213	0.0891887	0.0719813	0.0904657	0.0500165
OPTN	0.0715938	0.0770528	0.0766698	0.0774932	0.0709939	0.0872109	0.128534	0.103545	0.111786	0.0657202	0.0870547	0.0716618	0.0631344	0.0822808	0.0810133	0.0679262	0.0746114	0.0542163	0.068308	0.0634645	0.0588411	0.0897155	0.0856485	0.0786056	0.0857941	0.075783	0.0684461	0.101924	0.0805758	0.071936	0.109867	0.102132	0.0860993	0.0548948	0.0724712	0.0822871	0.0876539	0.0973335	0.147131	0.0710729	0.0639231	0.0661216	0.0879534	0.0781193	0.0651496	0.0764153	0.087979	0.106731
MCM10	0	0.000447427	0.000720358	0	0.000750036	0	0.00861981	0.000448269	0.000616662	0.00139701	0.00126412	0.000972555	0	0.0011479	0	0	0	0.0078773	0.000197519	0	0.000293849	0.00228395	0.000453053	0.00169777	0	0	0	0.00236556	0.000558012	0.00125609	0	0.00194954	0.00121267	0	0.000217909	0.000762148	0.00465356	0.000298502	0	0	0	0.00138849	0	0	0.00111175	0.00279622	0.00229375	0.00115815
UCMA	0	0	0.000484018	0	0	0	0	0	0	0	0	0	0	0	0	0	0	0	0	0	0	0.000113757	0	0	0.000361758	0	0	0	0.000394488	0	0	0	0	0	0	0	0.00267762	0	0	0.000634755	0	0	0	0	0	0	0	0.000292531
PHYH	0.0150038	0.0124963	0.0160157	0.0125342	0.0129471	0.0187846	0.0406333	0.0185624	0.0104123	0.0110418	0.0116709	0.0153351	0.011529	0.0113169	0.0145325	0.00983468	0.0238685	0.00644688	0.0132552	0.00954931	0.0147714	0.0156102	0.00984384	0.0145335	0.0112295	0.0206952	0.0108416	0.00728416	0.0139046	0.00534058	0.0163511	0.0223884	0.014737	0.0111952	0.0116209	0.00840931	0.0472469	0.0276123	0.0206589	0.0266445	0.00887759	0.0109398	0.00570663	0.0156438	0.00912933	0.0131885	0.0115929	0.0465245
SEPHS1	0.0273427	0.0302485	0.0349151	0.0309876	0.028342	0.0264181	0.0565582	0.0301886	0.0425872	0.0316215	0.0340024	0.0251256	0.0222824	0.0329792	0.0310186	0.048009	0.0436916	0.0217382	0.036138	0.0323109	0.0351466	0.0291423	0.0256682	0.0412	0.0297588	0.0233446	0.0327732	0.0327833	0.0234985	0.0363707	0.0281164	0.028967	0.0340123	0.0397716	0.0240588	0.0315377	0.025996	0.0333599	0	0.0273677	0.0265252	0.0291304	0.0284121	0.0228092	0.0209482	0.0356255	0.0430578	0.055153
BEND7	0.00658981	0.00500686	0.00382257	0.00657988	0.00648632	0.00262546	0.0134065	0.00717629	0.0120526	0.00762638	0.00825607	0.00649459	0.00587978	0.00571107	0.00549519	0.00426958	0	0	0.00438867	0.00370584	0.00483821	0.00255668	0.00448808	0.00342311	0.00404956	0.00668538	0.0071105	0.00334796	0.00493808	0.00192843	0.00948371	0.00482121	0.0113233	0.00770349	0.00526091	0.0042779	0.00441987	0.00171693	0	0.00532741	0.00501118	0.00415653	0.0165545	0.00503206	0.00285754	0.00663606	0.00466597	0.0109463
PRPF18	0.015637	0.0172457	0.0229059	0.0171	0.0105872	0.021516	0.00343505	0.022473	0.0252814	0.0189765	0.0258906	0.0148388	0.010313	0.0226847	0.0207162	0.0285697	0.010538	0.0248519	0.028018	0.0141237	0.0228752	0.0298305	0.0245768	0.0361514	0.0124757	0.0169821	0.0294383	0.016303	0.0103261	0.0175673	0.0215981	0.0222929	0.022484	0.032498	0.0166688	0.0200738	0.0235973	0.022669	0.0268691	0.0211495	0.0178835	0.0244841	0.0315083	0.0249779	0.0161703	0.0266313	0.0190905	0.0364209
AL157392.5	0.0478317	0.0374955	0.0506923	0.036314	0.0297532	0.0325607	0.0435607	0.0455908	0.0501845	0.0619522	0.0642575	0.0453685	0.0274286	0.0303495	0.034981	0.0346795	0.0396938	0.024392	0.0520928	0.0328764	0.0421783	0.0572102	0.0419282	0.0438073	0.0421703	0.0390846	0.0292121	0.0369348	0.0422311	0.0455498	0.0647397	0.0338014	0.0455042	0.0636292	0.0272114	0.0382552	0.0299799	0.0558863	0.0205802	0.0510873	0.0371482	0.0645644	0.0502136	0.0317461	0.0440497	0.0567265	0.0379995	0.0907887
FRMD4A	0.538076	0.526082	0.429766	0.418597	0.479973	0.493537	0.405423	0.461415	0.485594	0.477201	0.304424	0.436246	0.37272	0.515235	0.412961	0.384483	0.534238	0.436393	0.394297	0.40812	0.372868	0.550579	0.566826	0.419285	0.459775	0.544841	0.607641	0.471075	0.461267	0.39826	0.482734	0.482961	0.484604	0.281349	0.468822	0.363104	0.488256	0.443291	0.538333	0.412692	0.363346	0.332686	0.439011	0.394301	0.469172	0.340999	0.420479	0.286445
FAM107B	0.708039	0.702143	1.05907	0.78862	0.65457	0.594833	0.869352	0.869924	0.656501	0.872142	0.930626	0.770303	0.81509	0.928288	0.701895	0.823712	0.625769	0.803582	0.880485	0.783396	0.832669	1.01751	0.808571	0.927626	0.802843	0.631578	0.868857	0.718581	0.735805	0.776608	0.932314	0.791881	0.81338	0.800013	0.619741	0.72735	0.851608	1.03066	0.769156	0.871666	0.770318	0.858015	0.882544	0.74615	0.696287	0.9904	0.95529	0.410589
CDNF	0.00978455	0.00808022	0.01181	0.00241284	0.00536597	0.00976538	0	0.00789543	0.0126678	0.00809888	0.0117047	0.00747112	0.00735597	0.0123294	0.00601614	0.00292373	0.00278206	0.00649676	0.0104459	0.007327	0.00887262	0.0112718	0.00463964	0.011581	0.00404314	0.00725428	0.0125189	0.00397798	0.0120221	0.00725819	0.0165557	0.0164521	0.00733937	0.00834864	0.0105767	0.0100882	0.00281309	0.00432177	0.00872059	0.0108502	0.00305697	0.0149894	0.0252515	0	0.00647582	0.00846118	0.00636793	0.0386262
HSPA14	0.0231612	0.0172762	0.0197557	0.0239155	0.0206389	0.0263048	0.0266598	0.0314471	0.0384076	0.0206051	0.0256436	0.0101889	0.0223038	0.0222093	0.0164348	0.0314482	0.0204321	0.00311858	0.0299182	0.0222016	0.0211152	0.0265149	0.0204716	0.0283644	0.0185118	0.0196295	0.0216354	0.0242747	0.015608	0.0212783	0.0144796	0.0254689	0.0301396	0.0220821	0.0144152	0.0240483	0.0156202	0.0195132	0.013664	0.029054	0.00992576	0.0113985	0.00768769	0.0232305	0.0187089	0.0327526	0.0152733	0.0391174
SUV39H2	0.00899109	0.00932505	0.00928354	0.0136517	0.0108999	0.0144486	0.00803528	0.00813233	0.0137676	0.00866178	0.0101486	0.00557755	0.00822013	0.0059681	0.0112225	0.0082892	0	0	0.00892895	0.00920892	0.00481113	0.00984029	0.00931338	0.009003	0.00880355	0.0076204	0	0.00905118	0.00892847	0.00944453	0.0109662	0.0107112	0.00819071	0.0132383	0.00656346	0.0094847	0.00518459	0.00776415	0	0.00770126	0.00676955	0.00639265	0.0175979	0.00437418	0.00512075	0.00959442	0.00767169	0.0185312
DCLRE1C	0.040177	0.0242339	0.0426773	0.0539762	0.0336147	0.0360762	0.0496474	0.0356279	0.0486456	0.0418511	0.0546092	0.0229492	0.0463966	0.0393933	0.0254466	0.038728	0.0562117	0.00824668	0.0410849	0.0266711	0.0356055	0.0459988	0.028311	0.0447632	0.0340942	0.0322641	0.0213118	0.0338915	0.0318956	0.0359302	0.0411686	0.0397857	0.0495631	0.0499282	0.0225046	0.0298808	0.0396301	0.0450835	0.0283703	0.0328495	0.0295845	0.0282615	0.0320962	0.0289126	0.038506	0.0437221	0.0367433	0.0588027
MEIG1	0.00851507	0.0030442	0.00393747	0.00322604	0.00232306	0.00285732	0	0.00476433	0.00509732	0.00303054	0.00541956	0.00248514	0.00350757	0.00282245	0.00210985	0.001656	0.00293686	0	0.00449119	0.00429053	0.00157697	0.00348276	0.00208402	0.00245922	0.00276801	0.00503337	0	0.00644405	0.00417377	0.00370137	0.00631473	0.00223438	0.00511713	0.00357003	0.00304093	0.00487637	0.0131381	0.00473032	0.00564669	0.00143431	0.00264516	0.00686455	0	0.0032388	0.00158688	0.00391335	0.00466219	0.0113853
OLAH	0	0.000870891	0.00188264	0.00235273	0.00132253	0.00119599	0	0.000238981	0.000605528	0.000415301	0.00129046	0.00210207	0	0.00158521	0.00103738	0.000740748	0	0.00498633	0.00045607	0.00308695	0	0.00131555	0.0016223	0	0	0.000844694	0	0.000683724	0.000807748	0.000757018	0.000477646	0.00040981	0.00113147	0	0	0.000500032	0	0.000369964	0	0.000734874	0	0.00379082	0	0	0	0.000253674	0.00158075	0.00144647
ACBD7	0.00117065	0	0.000359352	0.000637236	0.000851478	0	0	0.000458101	0	0	0.000977987	0	0	0	0.000574808	0	0	0	0.000865075	0	0	0.000802587	0	0.000150165	0.000911955	0	0	0	0.000397933	0.00124236	0	0.00238085	0.000540914	0	0.000536091	0	0	0.000250321	0	0	0	0.0017145	0	0.000982376	0	0.000403691	0	0.00143179
RPP38	0.0427747	0.0541757	0.0587756	0.0460727	0.0341026	0.0313776	0.0429976	0.0499001	0.0549971	0.0443672	0.0533726	0.0376272	0.0298162	0.0592472	0.0489273	0.0562646	0.0264458	0.0690228	0.0566672	0.0456144	0.041208	0.0602686	0.0504517	0.0563025	0.0418245	0.0539672	0.0577855	0.0403368	0.0486335	0.0491073	0.0464613	0.0460857	0.0476722	0.0779314	0.0333785	0.0487071	0.0466641	0.0499026	0.0313895	0.0365189	0.037597	0.0499761	0.0807756	0.0591456	0.0392183	0.0603097	0.0705136	0.154171
NMT2	0.0483981	0.0495637	0.0651433	0.0800185	0.0664097	0.0561588	0.0649649	0.0798874	0.0614061	0.0753752	0.0593965	0.0466372	0.0276319	0.0707873	0.054205	0.0429386	0.0690548	0.0297771	0.0672077	0.0457341	0.0501968	0.0651768	0.0660785	0.0633514	0.0556073	0.0528699	0.0392531	0.0624518	0.0766371	0.0684339	0.0842097	0.0665452	0.071417	0.0804565	0.0452226	0.0546854	0.126567	0.0695666	0.0704448	0.0642118	0.037076	0.0481581	0.0733382	0.0512447	0.0613756	0.0500703	0.0769306	0.111079
FAM171A1	0.26416	0.30444	0.342179	0.297161	0.315994	0.212009	0.294553	0.384697	0.393215	0.322813	0.34646	0.411456	0.289222	0.291206	0.390903	0.338539	0.379711	0.301752	0.308824	0.313227	0.346536	0.384795	0.442568	0.412962	0.284634	0.369343	0.298182	0.3095	0.373808	0.303019	0.307089	0.358818	0.340427	0.294258	0.385126	0.338948	0.364821	0.418467	0.310774	0.265569	0.411376	0.35898	0.314559	0.343248	0.384727	0.485235	0.474144	0.412197
ITGA8	0.0077468	0.0132003	0.0105457	0.00877594	0.0158589	0.0125012	0.0136502	0.0122814	0.0156258	0.00792172	0.00555727	0.0099177	0	0.0164049	0.0115472	0.00917287	0.0114924	0.00509029	0.00646477	0.00625042	0.00943348	0.0073528	0.0120993	0.00822789	0.00828935	0.0141467	0.0117254	0.0130775	0.0160776	0.0112212	0.0144798	0.0115931	0.0114673	0.00990146	0.0124075	0.0137658	0.00873399	0.00988686	0.00564669	0.00161622	0.0105642	0.00223222	0.00354661	0.0163932	0.00726647	0.00736833	0.00888908	0.00872538
MINDY3	0.101674	0.090929	0.107111	0.118526	0.112574	0.133248	0.0904943	0.115874	0.108676	0.105555	0.131996	0.0941423	0.100571	0.071537	0.0844256	0.0997469	0.119422	0.112785	0.104332	0.108841	0.106522	0.109837	0.10225	0.119006	0.118599	0.112604	0.100802	0.127418	0.084654	0.123605	0.101103	0.102277	0.11218	0.0989484	0.070154	0.0912136	0.0477833	0.0815349	0.0906219	0.0817457	0.101067	0.103396	0.1094	0.132161	0.115488	0.102037	0.11122	0.167186
PTER	0.00257539	0.00123527	0.00123213	0.000939486	0.000331371	0.0007455	0	0.00125523	0	0	0.000473719	0.00109838	0	0.00448904	0.000242242	0.00240545	0	0	0.000295785	0.000898137	0	0.000935943	0.00128171	0.00113051	0.00102537	0	0	0.00119726	0.00234398	0.000413635	0.00239368	0.000516728	0.000945707	0	0	0	0	0.00058753	0	0	0.00172915	0.00114562	0	0	0.00106632	0.000507629	0.00036158	0.00073466
C1QL3	0.00358543	0.00249362	0.0023084	0.00408931	0.0036896	0.00485598	0.00218247	0.00340104	0.00597644	0.00228505	0.000592775	0.00152457	0.00514023	0.00251816	0.00349338	0.00198608	0	0	0.00338745	0.00451896	0.00402914	0.00242413	0.003024	0.0019228	0.00336804	0.00325686	0	0.00603278	0.0034197	0.0037093	0.00465559	0.00340289	0.00436435	0.00128541	0.00756619	0.0016397	0.00304641	0.00157581	0	0.00193942	0	0	0.00374806	0	0.00640429	0.00155338	0.00364869	0.00229314
RSU1	0.0882005	0.0845285	0.119622	0.0919213	0.0950096	0.095701	0.133392	0.103912	0.10653	0.123947	0.15172	0.109549	0.0884289	0.0971315	0.0961115	0.111578	0.0728384	0.113837	0.102652	0.0936907	0.109684	0.12009	0.120047	0.113092	0.106625	0.0769965	0.144477	0.0910549	0.0735233	0.0899733	0.154509	0.101925	0.137344	0.14831	0.0738339	0.0799811	0.114517	0.134004	0.135891	0.133624	0.091086	0.0882043	0.0820648	0.0901341	0.073437	0.116133	0.122619	0.186954
CUBN	0.0260078	0.0115932	0.026257	0.013358	0.0110684	0.0115862	0.0104748	0.0136167	0.017533	0.0160243	0.0129515	0.018681	0.0193072	0.0173276	0.0120561	0.0120581	0.0112325	0	0.0197508	0.0192172	0.0192168	0.018498	0.0179439	0.0189343	0.0145506	0.00674386	0.0137514	0.0149053	0.02307	0.0167201	0.0307513	0.0156696	0.0163265	0.0198484	0.0101919	0.0178442	0.0038892	0.0133941	0.0364185	0.0153523	0.030046	0.0164575	0.0166492	0.0104634	0.0186677	0.0186861	0.0184583	0.0348728
TRDMT1	0.0175009	0.0162597	0.0302285	0.0200218	0.0248742	0.0247602	0.0256064	0.0289684	0.0269661	0.0321866	0.0380823	0.0343895	0.0383547	0.0616573	0.0168596	0.0457536	0.0226606	0.0213501	0.0329577	0.0213947	0.0320449	0.0364924	0.0222508	0.0364959	0.0221068	0.0143755	0.0366055	0.0219373	0.0274155	0.0207489	0.0327853	0.0318189	0.0279091	0.0468083	0.0211364	0.0136925	0.0140928	0.02371	0.0288129	0.0227335	0.0183807	0.0236799	0.0366135	0.00943557	0.0183281	0.043648	0.0322056	0.0347923
VIM	0.0141132	0.00464834	0.00444921	0.0106232	0.00785219	0.00820628	0.026264	0.0116687	0.00570995	0.00271215	0.00575555	0.00772709	0.00685336	0.00488074	0.00596101	0.00619396	0.00530274	0	0.00310819	0.00364818	0.00569715	0.00928669	0.0120239	0.0059058	0.00648958	0.0101731	0	0.00300565	0.00722791	0.00585931	0.00740187	0.00771276	0.0118951	0.00794573	0.00754488	0.00323638	0.00399711	0.00651262	0.0150773	0.00402412	0.00134269	0.00462184	0.00283814	0.00120888	0.00517437	0.00730797	0.00468344	0.00876789
ST8SIA6	0.00192527	0.00174755	0.00593324	0.00583163	0.00388801	0.000980864	0	0.00327451	0.00472649	0.00189991	0.00262242	0.000386263	0	0.0100844	0.00364415	0.00215398	0.00946855	0	0.00178186	0.0007686	0.00593992	0.0054949	0.00261492	0.00410908	0.00224003	0.00073895	0.00867016	0.00118159	0.0038907	0.00173315	0.00114027	0.00529045	0.00297429	0.00094384	0.00210244	0.00255827	0	0.00863523	0.00829515	0.00621089	0	0.00161715	0	0.00446238	0.00224528	0.00653461	0.00346115	0.0110215
HACD1	0.0297126	0.0387063	0.0846361	0.0310289	0.0359965	0.0369754	0.0759186	0.0497889	0.0601194	0.0623774	0.0249515	0.0415173	0.0346785	0.0558115	0.0413409	0.0337876	0.0693769	0.0604054	0.0569247	0.0329924	0.0505196	0.11242	0.0338993	0.0746926	0.0310326	0.0367134	0.044213	0.0325639	0.0549134	0.0325317	0.0419664	0.069685	0.0319817	0.0489207	0.0374663	0.0328033	0.187841	0.103771	0.0817826	0.0719662	0.0470777	0.0497144	0.00755592	0.0459302	0.0417756	0.0940123	0.0621257	0.099354
STAM	0.125532	0.0832087	0.110527	0.118516	0.106178	0.107949	0.141716	0.114228	0.120637	0.122326	0.163846	0.0898552	0.104613	0.0959236	0.0859214	0.111138	0.0679077	0.113659	0.112486	0.10665	0.111837	0.140532	0.0916309	0.131087	0.143901	0.0988889	0.0751256	0.118464	0.114612	0.10624	0.0955099	0.118434	0.108785	0.121926	0.0871528	0.0875382	0.091178	0.102507	0.0775059	0.13155	0.108693	0.127516	0.0901855	0.110091	0.10733	0.147871	0.114689	0.210307
TMEM236	0.00224158	0.00200902	0.00185945	0.000978348	0.000539319	0	0.0087782	0.000892712	0.00241693	0.00237224	0.00203345	0.00159331	0	0.00126572	0.00106954	0	0	0	0.00114536	0.000653755	0.000441523	0.00307217	0.00121215	0.00166711	0.00186051	0.0018416	0	0.0019185	0.00168398	0.00333868	0.00198555	0.00174591	0.00126288	0.00141419	0.000549496	0.00269581	0.0161186	0.00160129	0	0.00198715	0	0.000944077	0	0.00141357	0.00169484	0.00212523	0.00229778	0.00478168
MRC1	0.00603112	0.00733653	0.00526615	0.00605314	0.00448709	0.00492522	0	0.0026006	0.00236633	0.00260606	0.00174592	0.00276044	0	0.004167	0.00264616	0.00135776	0	0	0.00231855	0.00176083	0.00109308	0.00305636	0.00243511	0.00265067	0.00529377	0.00513325	0.00635832	0.00715535	0.00557923	0.0063488	0.00110302	0.00321869	0.00217736	0.00138051	0.00115981	0.00244954	0.0114716	0.000766774	0	0.00131038	0	0.00278645	0	0	0.000929457	0.00389533	0.00235196	0.00555316
SLC39A12	0.00408243	0.00686625	0.00664535	0.0104216	0.0110091	0.0108979	0.0069426	0.00860098	0.011758	0.00377273	0.00468731	0.0108718	0	0.0114915	0.00730342	0.00454456	0	0.00690633	0.00560681	0.00538838	0.00467673	0.00687085	0.0098756	0.0056569	0.00327139	0.0101451	0	0.00909692	0.00760421	0.0092734	0.011884	0.0119438	0.00742954	0.00443734	0.00953721	0.00362386	0.00521235	0.00511757	0	0.00356941	0.00307059	0.00521863	0.0071158	0.00413387	0.00082548	0.00624996	0.00535935	0.00564632
CACNB2	0.172355	0.152043	0.124621	0.175881	0.183185	0.212812	0.175216	0.170603	0.167803	0.0978632	0.0845436	0.116054	0.136484	0.156329	0.130358	0.100804	0.176039	0.135051	0.122612	0.147443	0.120341	0.108838	0.197806	0.118476	0.132233	0.168811	0.123938	0.1876	0.228114	0.180588	0.176519	0.162767	0.167001	0.093312	0.13582	0.103072	0.11314	0.111047	0.200666	0.116726	0.0937735	0.0643084	0.203603	0.162354	0.127381	0.110813	0.123379	0.126409
NSUN6	0.135722	0.148536	0.145214	0.160012	0.12855	0.126571	0.152289	0.135406	0.17176	0.148216	0.137675	0.153955	0.148378	0.131367	0.14754	0.130268	0.130769	0.139488	0.141891	0.129024	0.145665	0.151246	0.164956	0.173425	0.133681	0.176759	0.181891	0.155332	0.152801	0.128714	0.1379	0.155463	0.145775	0.128865	0.13384	0.17637	0.108774	0.129391	0.0979731	0.160084	0.153666	0.102597	0.115576	0.146717	0.171773	0.161026	0.177169	0.250867
ARL5B	0.0372948	0.025874	0.0278033	0.0378635	0.0318924	0.0266946	0.0314698	0.0314174	0.0310465	0.0284849	0.0324716	0.0248544	0.00252589	0.0176681	0.0173384	0.0132149	0.0185663	0.0145887	0.032532	0.0170059	0.0228752	0.028728	0.0257712	0.0201536	0.0317323	0.032967	0.0546895	0.032451	0.0235895	0.0387636	0.0224985	0.0262572	0.0300879	0.034346	0.0193274	0.0262593	0.0132257	0.0249468	0.0218791	0.0220094	0.0203503	0.0257204	0.0243388	0.0181357	0.0223532	0.0271598	0.0261398	0.049771
MALRD1	0.00845546	0.0241666	0.0248764	0.0249658	0.0146919	0.014306	0.00640367	0.0170378	0.0167868	0.0136396	0.0108984	0.0133259	0.00353934	0.0119778	0.0116299	0.0173	0.0026045	0.0173567	0.00828278	0.0101094	0.00724954	0.0144937	0.0116135	0.0160222	0.0157234	0.0127914	0.020996	0.0150515	0.0269184	0.0191171	0.00977113	0.0274973	0.00647301	0.0228149	0.0294894	0.0063756	0.00721678	0.00742675	0	0.0111693	0.00401922	0.0609715	0.0144682	0.00474155	0.00881863	0.0139669	0.0129705	0.0115782
PLXDC2	0.930521	0.97565	1.03217	0.906554	0.85845	1.21721	1.21465	1.06275	1.09966	1.32499	1.13341	0.997351	0.903298	0.908671	1.13761	1.16421	1.12225	0.887128	1.02228	1.2072	0.983006	0.994339	1.02315	0.99409	1.42255	0.952139	1.18233	1.07508	0.842842	1.09766	1.10005	0.908565	0.992346	1.37722	0.900155	0.965761	1.0909	0.942408	0.897044	0.640766	1.20026	1.35555	0.842436	1.1451	1.16614	1.17447	0.835954	0.807363
NEBL	0.155176	0.141427	0.0840048	0.14242	0.161452	0.176447	0.130484	0.118781	0.111718	0.0755102	0.0573717	0.0994802	0.0555884	0.0967873	0.113672	0.0914021	0.141953	0.0746272	0.0846326	0.119451	0.095214	0.0735367	0.159288	0.0812012	0.102645	0.147551	0.1207	0.162529	0.161894	0.143491	0.136475	0.128336	0.122736	0.0684935	0.123849	0.124279	0.1157	0.0777193	0.133531	0.0695855	0.0883925	0.0759236	0.102284	0.134532	0.130368	0.0721156	0.0914277	0.0966741
SKIDA1	0.0100223	0.00414351	0.00334803	0.000769168	0.00506096	0.00452347	0.00380598	0.00527294	0.00065965	0.000808751	0.00562029	0.00213401	0.00995121	0.00360901	0.0036338	0.00477636	0.00246678	0.00925136	0.00178751	0.00297487	0.00369201	0.0029729	0.0027478	0.00307627	0.00384261	0.00587334	0.00429039	0.0101649	0.00321418	0.00541146	0.00320698	0.00119863	0.00415524	0.00279388	0.00171986	0.00561722	0	0.00216476	0	0.00281245	0.000963635	0.00784	0	0.0023736	0.00094468	0.00286891	0.00377167	0.00431493
MLLT10	0.296441	0.295874	0.336701	0.37779	0.358983	0.362227	0.228239	0.347774	0.349406	0.356687	0.367221	0.335524	0.292392	0.311424	0.284369	0.326947	0.282253	0.266289	0.309263	0.302309	0.309687	0.382825	0.305118	0.351198	0.38044	0.286853	0.321805	0.388959	0.39645	0.342996	0.329429	0.397065	0.363378	0.385528	0.336186	0.315501	0.452107	0.329819	0.32521	0.369544	0.301424	0.367694	0.323463	0.307797	0.340346	0.385939	0.359736	0.529775
DNAJC1	0.184228	0.198137	0.262375	0.231817	0.227359	0.176402	0.36421	0.244223	0.258092	0.276943	0.288707	0.254316	0.238876	0.241264	0.215745	0.242367	0.242483	0.187292	0.248565	0.242771	0.240641	0.374065	0.234234	0.284282	0.292074	0.256963	0.219049	0.234432	0.256184	0.198741	0.224131	0.254369	0.27103	0.243858	0.241769	0.218837	0.475962	0.308355	0.119386	0.397279	0.286302	0.268981	0.145339	0.241632	0.224752	0.277604	0.295927	0.58931
COMMD3-BMI1	0	0.000195969	0.00073431	0	0	0	0	0.000210894	0.000563968	0.000365349	0.00031649	0	0	0	0.000184814	0	0	0	0.000237114	0	0	0.000574057	0.000234855	0.000203428	0	0.00144807	0	0	0.000214547	0	0	0	0.000391554	0.000628639	0.00031938	0	0	0.00011809	0	0	0	0.000904844	0.00417973	0	0	0	0	0.000547465
BMI1	0.0217751	0.0483562	0.0594139	0.0644559	0.0574852	0.0562623	0.0821297	0.0473963	0.0528979	0.0417105	0.0428356	0.0327289	0.0365675	0.0401743	0.0318301	0.0265348	0.0508978	0.0153301	0.0439765	0.0408164	0.045858	0.0366149	0.0291637	0.0363029	0.0489897	0.0370376	0.0535301	0.0516691	0.0517731	0.0417789	0.0496744	0.0440534	0.0479934	0.0410766	0.0341507	0.0314725	0.0933426	0.0593603	0.00640587	0.0410263	0.0235877	0.0354485	0.029387	0.0570795	0.05132	0.047298	0.0493351	0.0723004
SPAG6	0.0365938	0.0195145	0.0248168	0.00909887	0.0184788	0.0189476	0.0207881	0.0301919	0.0220787	0.0267144	0.0213611	0.0322931	0.0253378	0.0213674	0.0173905	0.0203621	0.0371902	0.0263124	0.025354	0.0229338	0.0235312	0.0383791	0.0206247	0.0307561	0.0281434	0.0338228	0.0269938	0.0293546	0.0313214	0.0216654	0.0335392	0.013427	0.0187027	0.0161602	0.0219589	0.0248631	0.00447659	0.0139319	0.0314462	0.0188653	0.0164925	0.0610173	0.0187945	0.0168882	0.0186102	0.0264848	0.0176417	0.12308
AL513128.2	0	0.00149827	0.00887511	0.00206967	0.00282819	0.000556394	0	0.00329082	0.00354871	0.00213406	0.000473299	0.000691702	0	0.00383704	0.0036554	0.00393408	0	0	0.00160845	0.00335765	0.00410027	0.00450151	0.00123549	0.00351546	0.00186178	0.00222275	0.0124168	0.000766264	0.00500436	0.000714622	0.000318524	0.0041682	0.00300862	0.00381051	0.00137459	0.00053602	0	0.00363224	0	0.00271259	0.00854335	0.00483507	0.00231118	0.00158931	0.00264276	0.00614622	0.00166993	0.00599058
PIP4K2A	1.75547	1.82515	2.1548	1.80672	1.6506	1.70378	1.82051	1.98509	1.65204	2.01045	2.06956	1.94975	1.77111	2.11328	1.74949	1.80297	1.9242	1.96109	1.97918	1.74375	1.93886	2.30915	1.74273	1.91483	2.05789	1.6912	2.00532	1.91177	1.91736	1.86339	1.90985	2.0219	2.06329	1.84479	2.1144	1.56922	1.7431	1.97691	1.61967	2.00087	1.78627	2.43416	1.99057	1.78183	2.15448	2.28999	1.70955	1.7776
ARMC3	0.0214136	0.0190803	0.022614	0.0204839	0.0163358	0.0179438	0.0200364	0.0229701	0.0186961	0.0202481	0.0244584	0.0171848	0.00274193	0.0187453	0.0195145	0.0200942	0.0177488	0.0350347	0.0213946	0.0139253	0.0204883	0.0249811	0.0156266	0.0352374	0.0234535	0.0172377	0	0.0169428	0.0212721	0.0126121	0.0151926	0.0250665	0.0249368	0.0267038	0.0156727	0.0121202	0.0080591	0.0165218	0.0160892	0.0381727	0.0107033	0.0234452	0.0129692	0.0125454	0.0146495	0.0253765	0.0169914	0.0191179
MSRB2	0.0415997	0.0299553	0.0399229	0.0427396	0.0355484	0.0377544	0.0227811	0.0470282	0.0406295	0.0302221	0.0412653	0.0374091	0.0464115	0.0378681	0.0365697	0.043499	0.0142047	0.0321533	0.0410398	0.0371975	0.0339647	0.0477747	0.0301419	0.0377611	0.0214859	0.0457004	0.0406492	0.0286142	0.0385798	0.0254699	0.0533468	0.037973	0.0419789	0.032342	0.0381467	0.03707	0.0121373	0.0335262	0.0171411	0.0351335	0.0305219	0.0439706	0.0342986	0.0303293	0.0291606	0.0436191	0.0455536	0.0590099
PTF1A	0	0.000713591	0.00025565	0	0.000346294	0	0	0.000221834	0.000663969	0	0.000667152	0	0	0	0.000234723	0.00123262	0	0	0.00071111	0	0.000354576	0.000244488	0.000476153	0.000196211	0	0	0	0.000532116	0.00051628	0	0	0.000585423	0.000552568	0	0	0	0	0.000401694	0	0	0	0	0.0027683	0	0	0.000861692	0.000412788	0
C10orf67	0.0123152	0.00851058	0.00960003	0.00558428	0.00640145	0.00973901	0.00878345	0.0100687	0.00745336	0.00637488	0.0108589	0.00344112	0.00994056	0.0102249	0.0115146	0.0095194	0.00736222	0.0100652	0.0131023	0.011333	0.0038508	0.0101688	0.00770108	0.010837	0.00249653	0.0071284	0.00854689	0.00266301	0.00826586	0.0105188	0.0073005	0.00901533	0.00525766	0.00323727	0.012086	0.00779347	0.00329751	0.00545262	0	0	0.00122107	0.00561492	0.0110508	0	0.00327279	0.0129885	0.00503595	0.0307082
OTUD1	0.0198523	0.0122857	0.0129693	0.0126027	0.0127258	0.0145448	0.0258415	0.0129525	0.0144467	0.0114619	0.0117738	0.007712	0.00995021	0.0143855	0.00766752	0.00938698	0.0104679	0.0105723	0.0136774	0.00887119	0.00944665	0.00946777	0.00707056	0.0126155	0.0129929	0.00510967	0.00343769	0.0150259	0.0122784	0.012382	0.0171449	0.0112517	0.0120101	0.00788184	0.00568785	0.00837744	0.0187242	0.0107221	0.0135662	0.00927443	0.0111793	0.0104748	0.0100959	0.0161061	0.0137656	0.0115884	0.0115699	0.0199613
KIAA1217	0.137275	0.14333	0.0982558	0.141911	0.14543	0.163532	0.0851323	0.124836	0.122613	0.0723756	0.0653886	0.0948577	0.0879708	0.098504	0.103744	0.0716898	0.127034	0.116971	0.0812376	0.102703	0.090123	0.0794975	0.141129	0.0905433	0.0939752	0.136205	0.116703	0.157621	0.154794	0.133865	0.120368	0.0954051	0.120678	0.0807846	0.108316	0.0951763	0.086573	0.0713955	0.12427	0.0807898	0.0972416	0.0553917	0.0698064	0.121447	0.124649	0.0889526	0.10069	0.095946
ARHGAP21	1.07955	1.00821	1.20325	1.20926	1.05661	1.12842	1.34113	1.24442	1.30183	1.2269	1.34842	1.32502	1.34927	1.48806	1.20165	1.36137	1.07965	1.12119	1.1619	1.1258	1.23145	1.59176	1.15726	1.36119	1.0882	0.977568	1.18035	1.10047	1.24547	1.24705	1.09	1.50211	1.31313	1.28549	1.25505	1.18895	1.00521	1.33102	1.15598	1.50669	1.33928	1.23548	1.47056	1.10893	1.03019	1.41826	1.20429	1.00078
PRTFDC1	0.253734	0.177618	0.208829	0.171498	0.149358	0.175848	0.146189	0.23421	0.225782	0.271918	0.24238	0.267785	0.252909	0.181866	0.181212	0.244344	0.143941	0.169681	0.227136	0.198915	0.206173	0.29029	0.24818	0.241154	0.17237	0.224065	0.155799	0.16529	0.164943	0.233129	0.246154	0.164845	0.273787	0.254789	0.215286	0.197283	0.108719	0.184627	0.141895	0.198626	0.223688	0.289871	0.223416	0.189141	0.162006	0.259831	0.244968	0.226971
ENKUR	0.00351257	0.00396032	0.00466748	0.0127785	0.00797164	0.00642951	0.0227812	0.00659429	0.00750852	0.00617703	0.00395558	0.00645606	0.00401682	0.0110506	0.0039948	0.00940419	0.01796	0.0048489	0.00595292	0.0055328	0.00825899	0.0109461	0.00716974	0.00824148	0.00604575	0.00939053	0.0120298	0.00241794	0.0150577	0.008071	0.00668865	0.00566824	0.0075051	0.00779479	0.00367115	0.00304863	0.00411134	0.00693178	0.0119784	0.00859543	0.00327061	0.00451074	0.00974522	0.0049445	0.00488004	0.00836943	0.00568335	0.0134323
THNSL1	0.0107589	0.0103737	0.00892251	0.0094021	0.00970965	0.00418232	0.0101121	0.0130178	0.0113435	0.0107588	0.0147939	0.00822708	0.00322761	0.0131273	0.00907308	0.0203868	0.00589428	0.0214191	0.0137153	0.00783366	0.00833505	0.0126756	0.0105953	0.0087281	0.00899594	0.0123362	0	0.00796932	0.010605	0.0135854	0.00588422	0.0134911	0.0113264	0.00444279	0.00840627	0.00977051	0.00809087	0.00982385	0	0.0144403	0.00298253	0.0101997	0.0179275	0.0038711	0.00813348	0.00952432	0.00991477	0.0192152
GPR158	0.124594	0.102771	0.0787321	0.119583	0.132458	0.141265	0.113307	0.0858764	0.14065	0.0802988	0.0818681	0.114716	0.0713899	0.122459	0.0795431	0.0882863	0.0625352	0.129777	0.0851157	0.0851436	0.0904673	0.063804	0.113022	0.0738182	0.103064	0.0982974	0.0709518	0.124301	0.11306	0.114536	0.101021	0.0873975	0.0970273	0.0512105	0.0900143	0.070948	0.0501426	0.0699761	0.128901	0.0682716	0.0583666	0.0790232	0.0583307	0.101296	0.0790166	0.060533	0.0985283	0.1412
MYO3A	0.00259324	0.00237034	0.00546211	0.0038524	0.00359202	0.00182077	0	0.00293213	0.00315451	0.00418468	0.00278229	0.00220702	0.00461404	0.00164037	0.0033247	0.0023692	0	0.0203571	0.00527676	0	0.00231951	0.0035327	0.00382738	0.00415525	0.00412254	0.00220722	0.00371299	0.00270136	0.00505733	0.00423897	0.00170332	0.00341112	0.00203323	0.00146166	0.00107087	0.00214555	0	0.00206672	0	0.0051893	0.0121292	0.00101554	0.00363579	0.00523709	0.00170525	0.00494163	0.00205081	0.00515379
GAD2	0.0226222	0.0291023	0.0212581	0.0471583	0.0444028	0.0435228	0.0490236	0.0498598	0.0520751	0.0173792	0.0133459	0.0229859	0.0261496	0.024658	0.0261008	0.0218287	0.0517499	0.0305738	0.0210326	0.0340612	0.0232466	0.0158333	0.0328611	0.0171107	0.0166681	0.0427605	0.00899583	0.0316284	0.0462247	0.0351321	0.0447795	0.0411395	0.0412731	0.0169562	0.0249238	0.0250596	0.0178814	0.0203386	0.0202173	0.0155358	0.015471	0.0166805	0.0284502	0.0338446	0.0257918	0.0193776	0.0219658	0.0182587
APBB1IP	0.00510694	0.0077158	0.00886455	0.0132421	0.0122256	0.0211571	0.0239726	0.0103748	0.00895743	0.00312614	0.00332701	0.00204094	0.00890324	0.00953499	0.00949452	0.0046317	0	0	0.00879664	0.00356402	0.0083734	0.0075563	0.0108118	0.00724022	0.00551214	0.0052143	0	0.0112577	0.0131213	0.0119638	0.00828257	0.0115988	0.00616888	0.00505046	0.00433208	0.00703492	0.00356363	0.00560348	0.0161649	0.00233528	0.00922495	0.00631557	0.00307721	0.00579201	0.00428963	0.00816087	0.00631274	0.00509421
PDSS1	0.0222248	0.0198091	0.0260328	0.0179382	0.0151093	0.0193982	0.0103526	0.0248685	0.0242532	0.0202259	0.0237362	0.023402	0.0262082	0.0206618	0.0179982	0.017	0.0205979	0.0210327	0.0190731	0.0181201	0.026915	0.0245814	0.0212215	0.0262498	0.0148406	0.0201107	0.0303042	0.0196013	0.0168209	0.0229526	0.0238648	0.026687	0.0123058	0.0212539	0.0135687	0.0303409	0	0.0176434	0.0199088	0.0235853	0.0137785	0.0146141	0.0304266	0.0260623	0.0174208	0.0265554	0.0258221	0.0277647
ABI1	0.126489	0.104616	0.105697	0.143909	0.141382	0.185858	0.137391	0.120122	0.1266	0.113129	0.133642	0.100677	0.108669	0.0927723	0.0906095	0.103245	0.100273	0.0642161	0.120821	0.12447	0.10167	0.103581	0.120646	0.10485	0.116475	0.124508	0.13083	0.134295	0.138315	0.13956	0.135353	0.12005	0.121937	0.0942028	0.102003	0.0925511	0.108888	0.0922834	0.0959598	0.0964615	0.106702	0.107943	0.101936	0.110744	0.0827283	0.112329	0.106608	0.129112
ANKRD26	0.216609	0.185204	0.16781	0.170739	0.168155	0.182183	0.234311	0.161351	0.177387	0.17729	0.151583	0.145642	0.154223	0.106437	0.178649	0.157079	0.215995	0.123549	0.15364	0.130066	0.153745	0.195288	0.17837	0.176077	0.188605	0.214039	0.138215	0.187201	0.144947	0.156546	0.171421	0.199948	0.17775	0.152986	0.183302	0.216438	0.194786	0.191275	0.204193	0.180674	0.156007	0.153384	0.120224	0.173052	0.174118	0.201274	0.182203	0.249336
YME1L1	0.224941	0.142739	0.171063	0.170279	0.142789	0.151762	0.161847	0.165619	0.188662	0.14684	0.179664	0.146754	0.181883	0.199691	0.163128	0.216395	0.128063	0.152104	0.169788	0.194462	0.172934	0.221995	0.135234	0.211718	0.134293	0.152457	0.14408	0.142787	0.162073	0.14517	0.150955	0.207362	0.158144	0.138051	0.112867	0.162946	0.153278	0.146358	0.0876055	0.167554	0.194401	0.155174	0.193746	0.124555	0.113187	0.188698	0.201119	0.308242
MASTL	0.00636003	0.0127044	0.0192255	0.012944	0.00800639	0.0115719	0.00487984	0.0151943	0.0174039	0.00871955	0.0288478	0.015618	0.0254771	0.0293389	0.0209717	0.0136487	0.0229923	0.021807	0.0123706	0.0164846	0.0188882	0.0189341	0.0162946	0.0236296	0.0165864	0.0118861	0.0266779	0.00776813	0.0111826	0.0215536	0.0169782	0.0106955	0.0184805	0.0202017	0.00676881	0.019751	0.0271701	0.00999672	0.0385991	0.0122926	0.01741	0.0147427	0.011993	0.0120926	0.0119685	0.0129816	0.0196856	0.0251798
ACBD5	0.0440067	0.0651894	0.0711135	0.0615985	0.0536855	0.0605488	0.0916375	0.0710631	0.0554439	0.0530125	0.0726114	0.0524529	0.0372116	0.0487028	0.0444835	0.0400729	0.0325425	0.0471251	0.0871721	0.0536858	0.0607	0.0765657	0.0534166	0.0663174	0.06749	0.0727162	0.0660079	0.0525714	0.0527948	0.0650323	0.0638813	0.0681568	0.0619803	0.0695438	0.0341855	0.0458894	0.0524116	0.0581027	0.0246096	0.0565764	0.0558441	0.0751306	0.0785888	0.0370326	0.0401628	0.0783046	0.06166	0.0695157
RAB18	0.102711	0.113294	0.115986	0.124079	0.10799	0.10353	0.154896	0.128563	0.139196	0.118904	0.116798	0.0826489	0.126006	0.0992469	0.0899365	0.0700294	0.0972427	0.110872	0.123247	0.0982645	0.0967398	0.139347	0.0905636	0.106082	0.119316	0.0999208	0.102876	0.124977	0.125071	0.104536	0.121144	0.128822	0.131427	0.0914929	0.0798255	0.0943802	0.155498	0.114734	0.115753	0.135154	0.0914468	0.126196	0.0896381	0.0882315	0.0865859	0.120707	0.102366	0.214462
MKX	0.00745653	0.0122345	0.00563124	0.00514072	0.0124745	0.0110458	0	0.00975199	0.0127649	0.00559383	0.0045109	0.00460545	0.0143977	0.0140656	0.00948181	0.00112937	0.0108967	0.0121822	0.00794082	0.00906011	0.00736409	0.00721514	0.0105083	0.00704953	0.00819547	0.0102508	0.00448058	0.00935619	0.0147161	0.010319	0.0105853	0.00990148	0.00946401	0.00424586	0.00637134	0.00526074	0.00686469	0.00654758	0.00792615	0.00611828	0.00559025	0.0106651	0.00974834	0.0090098	0.011472	0.00893168	0.0103515	0.00464147
ARMC4	0.00289672	0.00158802	0.00306219	0.00485743	0.00176493	0.00106226	0	0.00141026	0	0.00224147	0.000170913	0	0	0.0047569	0.00245462	0.00276668	0.00344149	0.00497439	0.00212965	0.00240791	0	0.00188754	0.000865685	0.00444177	0.00256858	0.000942153	0	0.00495218	0.00531883	0.00294468	0.00259526	0.00417593	0.00153472	0.00314642	0.000702623	0.00198849	0	0.00196508	0	0.000896143	0.00171412	0.0041513	0.00387518	0	0.00241689	0.00202849	0.001935	0.00343662
MPP7	0.0316817	0.0297742	0.0240538	0.0331123	0.0378426	0.04049	0.0382308	0.0280174	0.0267329	0.016333	0.0161525	0.0139619	0.0182003	0.0302531	0.0254039	0.0224417	0.0248341	0.0211438	0.0273918	0.0285063	0.0245231	0.0151846	0.026592	0.0208607	0.0233171	0.0404292	0.0406683	0.0369645	0.0419653	0.0405031	0.0253393	0.026742	0.0324625	0.0174397	0.0200288	0.0177016	0.0276566	0.0257987	0.0675053	0.0232213	0.0221002	0.0140096	0.0162699	0.025565	0.0261185	0.018541	0.0189476	0.0403678
WAC	0.306355	0.298917	0.362846	0.371003	0.353987	0.321697	0.508716	0.358136	0.391053	0.34043	0.395445	0.279062	0.367811	0.343672	0.290709	0.330628	0.37516	0.305175	0.346672	0.30586	0.342152	0.456793	0.275512	0.389752	0.389827	0.253022	0.397037	0.340625	0.384481	0.332958	0.322949	0.411257	0.38068	0.402441	0.308278	0.286128	0.527641	0.4054	0.286482	0.451946	0.342862	0.407152	0.356111	0.286588	0.372482	0.443964	0.382936	0.454727
BAMBI	0.0142344	0.0140882	0.02584	0.00861514	0.00847057	0.00840282	0.0142566	0.0199762	0.0272553	0.0157148	0.0325753	0.0109248	0.02085	0.0248393	0.0135183	0.0248713	0.00788895	0.00481903	0.0172761	0.00982617	0.0176946	0.0366762	0.0083404	0.0284208	0.0194285	0.0141577	0.0349018	0.00882128	0.0172644	0.0171944	0.00949455	0.0336127	0.0131068	0.0142392	0.013111	0.0196408	0.0240497	0.0139513	0	0.0438622	0.0311201	0.00991648	0.0319153	0.0081015	0.00646857	0.0275257	0.0205133	0.0204652
LYZL1	0.000718308	0.000436467	0.00136432	0.00109048	0.000296687	0	0	0.00043175	0	0.000295209	0	0	0	0	0.00038408	0	0	0	0	0	0	0.000513355	0.000870713	0.000228863	0	0	0	0.00127504	0.00084901	0.000565894	0	0.00047769	0	0	0.000631446	0	0	0.000530489	0	0	0.00229104	0	0	0	0	0.000714543	0	0.00022865
SVIL	0.0101656	0.00702151	0.0113139	0.0132722	0.00974259	0.0124233	0.00479861	0.00788498	0.0112125	0.00854811	0.00718639	0.00335348	0	0.00972109	0.00804653	0.0144195	0.00711214	0.0239852	0.0044531	0.0012568	0.0050966	0.0159856	0.00258947	0.0140459	0.00867872	0.00744388	0.00910242	0.00435867	0.0164305	0.0126993	0.0091093	0.00995324	0.00972516	0.00835313	0.00299402	0.00709668	0.00833686	0.00463883	0	0.0058935	0.00472117	0.0115025	0.0300305	0.00592083	0.00650838	0.0141431	0.00791759	0.0114902
JCAD	0.00757301	0.0118309	0.00926517	0.0121416	0.0131675	0.00666769	0.0106865	0.0143306	0.0138266	0.0109425	0.00868654	0.0110473	0.00825936	0.00951323	0.0096027	0.00944148	0.019749	0	0.00948215	0.0125338	0.0112216	0.00971908	0.0146353	0.0116041	0.0117127	0.0170668	0.0103813	0.017414	0.0125737	0.0134927	0.0119014	0.0144161	0.0150505	0.00704685	0.00887682	0.010897	0	0.0061231	0.00594235	0.00904543	0.0120417	0.01088	0.0183635	0.0119931	0.00686868	0.00760257	0.00896099	0.00998348
MTPAP	0.041889	0.0327677	0.0364952	0.0324451	0.0290736	0.0361309	0.0261781	0.0449933	0.0325785	0.0296131	0.0386114	0.0357823	0.0347285	0.028902	0.0280423	0.0378582	0.0197098	0.0319446	0.0415796	0.0278798	0.0274045	0.0391887	0.0327236	0.0322411	0.0323057	0.0257931	0.0392504	0.0252473	0.0244674	0.0289359	0.0375139	0.0395784	0.0330923	0.0394216	0.0235281	0.0310784	0.0272753	0.0276685	0.0405918	0.0344511	0.0174684	0.0373237	0.0220165	0.0311501	0.0322228	0.0349011	0.0341468	0.0598991
MAP3K8	0.00481672	0.00255408	0.00228312	0.00219621	0.00341552	0.00508704	0.00550969	0.00466418	0.00454106	0.00224431	0.00124811	0.00368652	0	0	0.000844003	0	0.0131793	0	0.00145757	0.00210471	0.00263168	0.000878524	0.00202805	0.00120685	0.00140462	0.00656089	0	0.00284809	0.0047757	0.00434312	0.00658758	0.00717155	0.00494285	0.000659201	0.00312514	0	0	0.00139634	0	0.00123308	0	0	0.00331772	0.00243006	0.00303753	0.00159751	0.000995125	0.00434466
LYZL2	0	0	0	0.00114182	0.000314577	0	0	0	0	0	0	0	0	0	0	0	0	0	0	0	0	0	0	0	0	0	0	0	0.000230665	0	0	0	0	0	0	0	0	0	0	0	0	0	0	0	0	0	0	0
ZNF438	0.184296	0.143721	0.190042	0.140061	0.140083	0.177057	0.0692384	0.17186	0.141196	0.181672	0.195501	0.149258	0.175838	0.1464	0.128761	0.16106	0.136212	0.138137	0.173791	0.151999	0.145483	0.279922	0.139556	0.147724	0.179716	0.165716	0.139399	0.178348	0.233311	0.173337	0.150855	0.219694	0.200413	0.179347	0.234305	0.124492	0.11978	0.131296	0.154045	0.20331	0.135318	0.195398	0.167974	0.116094	0.145861	0.202277	0.162062	0.22531
ZEB1	0.109355	0.126728	0.0822717	0.114346	0.139449	0.132683	0.0982014	0.101664	0.097599	0.0539512	0.0526035	0.0757059	0.0921886	0.0808821	0.0897703	0.0644699	0.130591	0.0977192	0.0780131	0.0747952	0.071416	0.0651863	0.113751	0.064624	0.0833783	0.138425	0.0878432	0.127294	0.137698	0.128322	0.0989641	0.110519	0.0973715	0.0608155	0.102552	0.0981026	0.0718435	0.0770323	0.0968017	0.063353	0.0507696	0.0903263	0.0987047	0.106139	0.118702	0.0567967	0.0700049	0.068974
ARHGAP12	0.0789432	0.0589009	0.0705555	0.114836	0.116795	0.110351	0.150397	0.0879481	0.109957	0.102109	0.158634	0.0783696	0.111167	0.0749804	0.0603675	0.0912401	0.10612	0.14107	0.110258	0.0894597	0.0893117	0.0699021	0.0564882	0.05977	0.0786411	0.0707471	0.0691362	0.104747	0.0926324	0.134807	0.117891	0.064973	0.107723	0.113326	0.0761277	0.0776997	0.195464	0.0945362	0.0298781	0.0573658	0.0848373	0.15328	0.0554258	0.0904763	0.0685525	0.087194	0.0660284	0.196745
KIF5B	0.143956	0.136353	0.165728	0.157048	0.150379	0.144403	0.159829	0.14342	0.15508	0.127246	0.169102	0.131142	0.11023	0.122363	0.116932	0.14193	0.125678	0.105519	0.15379	0.138702	0.129154	0.177225	0.119796	0.166254	0.147664	0.137316	0.157525	0.123993	0.149	0.161043	0.141025	0.163036	0.144604	0.163303	0.138758	0.138433	0.164023	0.154411	0.121077	0.138169	0.132693	0.155585	0.142837	0.138581	0.146917	0.162096	0.140432	0.22652
EPC1	0.243568	0.262037	0.304854	0.275933	0.262997	0.264719	0.358398	0.287328	0.291607	0.301978	0.321767	0.260693	0.226469	0.255052	0.248244	0.308403	0.224329	0.207069	0.311437	0.253924	0.290614	0.333901	0.259804	0.342749	0.311159	0.235621	0.359854	0.267385	0.236092	0.283775	0.284684	0.291616	0.280416	0.344203	0.194872	0.266819	0.362763	0.327199	0.256017	0.27131	0.296904	0.296102	0.221727	0.243739	0.226345	0.332556	0.307449	0.300222
CCDC7	0.215017	0.206103	0.227651	0.275216	0.216378	0.186663	0.1525	0.221297	0.234028	0.237539	0.247752	0.243476	0.16116	0.25179	0.207981	0.303612	0.0890564	0.216278	0.211927	0.215614	0.231232	0.267699	0.23223	0.277025	0.272411	0.242632	0.18493	0.233364	0.191892	0.236787	0.187954	0.183528	0.215918	0.208183	0.224964	0.265131	0.122616	0.169721	0.135504	0.182749	0.224403	0.203251	0.224061	0.177968	0.1931	0.238794	0.23434	0.251725
ITGB1	0.0731029	0.0822417	0.118555	0.134818	0.0997901	0.0950383	0.11916	0.0956379	0.0993358	0.106648	0.123215	0.0651248	0.0798079	0.107874	0.0703249	0.0882594	0.0290802	0.0652907	0.122617	0.0808288	0.0842028	0.120882	0.0555968	0.0970978	0.111832	0.0807418	0.0814843	0.0921071	0.108326	0.0851753	0.0789093	0.0960299	0.106479	0.113186	0.0592498	0.0798389	0.0906547	0.0941483	0.0574845	0.101069	0.0867375	0.0804448	0.0819593	0.0554145	0.0633706	0.122959	0.0711585	0.160857
NRP1	0.0272633	0.0184025	0.0123479	0.0273788	0.0242214	0.0266533	0.0119664	0.0194046	0.0228865	0.0107278	0.01231	0.0157913	0.0252043	0.00585792	0.0158321	0.0128846	0.015385	0.0143398	0.0123295	0.0126082	0.0111503	0.0113321	0.0258825	0.0154371	0.0110757	0.025923	0.0489012	0.0220898	0.0222219	0.0179606	0.0216871	0.0241336	0.0196302	0.00868318	0.011213	0.0137358	0.0189774	0.0114254	0.0203428	0.00588103	0.00448469	0.00611939	0.0143361	0.0103619	0.0173555	0.0117724	0.0139413	0.0173185
PARD3	0.0376394	0.0384904	0.040777	0.0555805	0.0507291	0.0614105	0.0549389	0.0343254	0.0491052	0.0665887	0.0299339	0.0338149	0.026353	0.0463819	0.0303539	0.018223	0.0365395	0.0142572	0.0229291	0.02703	0.0257921	0.0373543	0.0482478	0.0334759	0.0356553	0.0457007	0.0474975	0.057337	0.0734092	0.0515843	0.0318522	0.0458235	0.0566527	0.0677259	0.0412719	0.0285519	0.0125524	0.0218002	0.02014	0.0322419	0.0187897	0.0290865	0.0303769	0.0465019	0.0325341	0.0523551	0.0472226	0.0371697
CUL2	0.0878739	0.069458	0.0883671	0.0890128	0.0679052	0.080785	0.0840514	0.0876062	0.0950737	0.0887732	0.101367	0.0742667	0.0800104	0.0952142	0.0702376	0.079871	0.0547786	0.0589183	0.093729	0.0681054	0.0976901	0.104013	0.0687004	0.0879158	0.0970937	0.0650509	0.053486	0.088711	0.0675328	0.070522	0.082031	0.112031	0.0841697	0.0715042	0.057869	0.0796585	0.0861754	0.0758662	0.0465959	0.0921733	0.0702189	0.0772496	0.058725	0.0596198	0.0653453	0.0957442	0.0819965	0.108312
CREM	0.107249	0.069884	0.0944341	0.0616148	0.0673254	0.0695093	0.0480466	0.0780389	0.0727365	0.0739993	0.0895567	0.0721295	0.0444306	0.0690866	0.0621697	0.0967692	0.113358	0.0431669	0.0822532	0.0692133	0.0726323	0.115473	0.0775904	0.0905142	0.0690447	0.0699067	0.0486448	0.0766941	0.0809008	0.0710112	0.0651008	0.0903343	0.0823142	0.0951462	0.0709335	0.0666105	0.0740942	0.0684846	0.0538924	0.102651	0.0739307	0.0761195	0.0825638	0.0401559	0.0513842	0.0907545	0.0851555	0.206845
CCNY	0.401957	0.513308	0.584375	0.56649	0.64081	0.443683	0.560629	0.599735	0.716708	0.610508	0.649027	0.546656	0.614489	0.538492	0.68273	0.703646	0.330943	0.612796	0.542671	0.655814	0.667934	0.678066	0.495163	0.764641	0.653307	0.43756	0.58966	0.45351	0.481544	0.523523	0.478304	0.507606	0.580394	0.677956	0.493986	0.629286	0.778586	0.660396	0.353322	0.495339	0.68847	0.579554	0.453612	0.486701	0.63497	0.696035	0.849668	0.628223
GJD4	0	0.000256041	0	0	0.000329133	0	0	0.000166603	0	0	0.000423695	0	0	0	0	0	0	0	0.000209139	0.000708834	0	0	0	0	0	0	0	0	0.000244625	0	0	0	0.000177346	0	0.000589938	0	0	0.000413224	0	0	0	0	0	0	0	0.000382579	0	0.00041979
FZD8	0.00333578	0.00303982	0.00144864	0.00207307	0.000577172	0.00270669	0	0.00106802	0.00156501	0.000340285	0.00166887	0.00154058	0	0.00180343	0.00137332	0	0	0	0.00315833	0.00445289	0.00128523	0.00120734	0.00136584	0.000780042	0.000805251	0.00104042	0	0.00147467	0.00190904	0.00307912	0.000820878	0.00210551	0.00180271	0	0.00390549	0.00150275	0.00348732	0.00134253	0	0.00153999	0	0.00181034	0	0.00173179	0.00143213	0.0028833	0.0019347	0.00270869
ANKRD30A	0.00677749	0.00455246	0.00439192	0.00486026	0.00409894	0.00145632	0	0.00272307	0.000785288	0.00360529	0.00273244	0.00101872	0	0.00434001	0.00320048	0.00216801	0	0	0.00235851	0.00349931	0.00252032	0.00343632	0.00185927	0.00255216	0.00235492	0.00289956	0.0151789	0.00188806	0.00668666	0.00591572	0.00230273	0.00125515	0.00233484	0	0.00113049	0.000450283	0.00281309	0.00125637	0	0.00138133	0	0.00362755	0	0.0021807	0.00359676	0.00298445	0.0056315	0.00292847
ZNF248	0.299642	0.232727	0.23341	0.174315	0.157758	0.170731	0.114868	0.210279	0.207188	0.16978	0.22326	0.203215	0.249141	0.221356	0.220898	0.198971	0.139904	0.180372	0.230162	0.179712	0.197102	0.314536	0.189894	0.247359	0.192453	0.221664	0.230723	0.185055	0.213629	0.164255	0.227943	0.273561	0.21338	0.165147	0.186122	0.21605	0.182356	0.186925	0.276241	0.284816	0.21858	0.210013	0.262947	0.125488	0.162646	0.290255	0.204732	0.445288
ZNF25	0.097041	0.0803863	0.0889519	0.103816	0.0979307	0.0997177	0.0905407	0.110553	0.0961957	0.087798	0.0849407	0.0913719	0.122926	0.0844537	0.0694001	0.0955659	0.0727118	0.0464174	0.104156	0.110777	0.0931654	0.109516	0.0873701	0.091087	0.0745235	0.111882	0.0492868	0.11132	0.109106	0.0861336	0.109414	0.128199	0.115032	0.09567	0.0729982	0.0618323	0.0880374	0.0755724	0.0415104	0.11593	0.0875857	0.0913492	0.0797575	0.0682911	0.074909	0.106725	0.0908011	0.149333
ZNF33A	0.162164	0.151236	0.170731	0.168294	0.140795	0.145735	0.239615	0.189655	0.202954	0.209647	0.23797	0.163504	0.183966	0.211226	0.152517	0.176572	0.206905	0.118464	0.190458	0.140934	0.160025	0.192762	0.175791	0.218903	0.192191	0.126421	0.147854	0.153181	0.117481	0.173124	0.196431	0.198789	0.207529	0.186901	0.109622	0.184718	0.26751	0.245994	0.23896	0.187502	0.215675	0.166143	0.147557	0.149528	0.136516	0.221763	0.2103	0.177596
AL117339.5	0.0769817	0.0485773	0.0592597	0.0602393	0.0451759	0.0462407	0.0194519	0.0607998	0.0947825	0.0482079	0.0588007	0.04931	0.0562086	0.09696	0.0566143	0.0745214	0.0218746	0.107882	0.078716	0.0481905	0.0562322	0.125211	0.0359946	0.0837772	0.0578178	0.0563933	0.057608	0.0237737	0.0835808	0.0443708	0.0376108	0.160092	0.0579255	0.0622519	0.0431289	0.06315	0.0464432	0.052701	0.0405051	0.081437	0.0607287	0.0367745	0.0809746	0.0268539	0.0233704	0.089746	0.0647161	0.0550242
ZNF33B	0.0305773	0.0229918	0.0263328	0.0292584	0.0292269	0.0349404	0.066518	0.0325912	0.0369336	0.029189	0.0268527	0.0221604	0.034717	0.035912	0.0292909	0.0164342	0.0460598	0.0259372	0.0340429	0.0177524	0.0238698	0.0298701	0.0267181	0.0232576	0.0338606	0.0225228	0.00917442	0.0354569	0.0216176	0.0337062	0.0378216	0.0391149	0.0302201	0.0309584	0.0206706	0.0248757	0.0650886	0.0624195	0.048193	0.0448597	0.0248606	0.0148253	0.0367014	0.0209273	0.0226099	0.0251748	0.0239019	0.0282536
BMS1	0.0558238	0.0634427	0.0718574	0.067683	0.0576668	0.0720003	0.0866682	0.0673987	0.0814695	0.0600983	0.0751684	0.052948	0.0482086	0.0535005	0.0561883	0.0575152	0.0585832	0.0388101	0.0550682	0.0464232	0.0522587	0.0786753	0.0713305	0.0671859	0.0502176	0.0520469	0.0609149	0.0689061	0.0503051	0.0680943	0.0631109	0.0813965	0.0665608	0.0865196	0.0497801	0.0670571	0.0821626	0.0603102	0.0757817	0.0845551	0.0410663	0.0671999	0.0596719	0.0663803	0.044194	0.0678307	0.059744	0.127218
RET	0.00262783	0.00195548	0.00164981	0.00146461	0.00190648	0.00418061	0.00511549	0.00366096	0.00713229	0.000741832	0.000767317	0.00218787	0	0.00132217	0.00252257	0.00184583	0.00584085	0.00527428	0.00321954	0	0.0029525	0.00112264	0.00226579	0.00165652	0.00275549	0.004896	0	0.00395011	0.00501902	0.0043461	0.00136362	0.00293059	0.00303849	0.00353281	0.00144661	0.000812565	0.00522057	0.00179373	0.00684836	0.00174775	0.00354056	0.00299073	0	0.00200655	0.00333568	0.00194273	0.00197379	0.00292829
CSGALNACT2	0.146655	0.0969516	0.139979	0.136511	0.116632	0.122119	0.122753	0.123531	0.171067	0.124168	0.12965	0.0954206	0.0952606	0.0751913	0.0962591	0.15252	0.062644	0.0797019	0.136144	0.0896216	0.114013	0.20891	0.127533	0.160375	0.103209	0.106133	0.14729	0.0959823	0.130147	0.120711	0.104077	0.133107	0.122639	0.15376	0.0991378	0.115257	0.128592	0.130899	0.0729352	0.149568	0.112363	0.110602	0.131798	0.118505	0.0799691	0.166059	0.148832	0.23911
RASGEF1A	0.0204166	0.0138889	0.011219	0.0103299	0.0132428	0.0209478	0.0147565	0.0167168	0.0179396	0.00690034	0.0066337	0.0120301	0.0029829	0.0157258	0.0118557	0.00383301	0.0326326	0.0127218	0.00587141	0.00956059	0.00937624	0.00633104	0.0106678	0.00586551	0.0113952	0.0158852	0.010032	0.0141728	0.0135801	0.0150139	0.0141711	0.013945	0.0158833	0.00616269	0.0100721	0.00644565	0.00762447	0.0108998	0	0.00917823	0.00659588	0	0.0153927	0.0161642	0.00912844	0.00612446	0.00667076	0.00806338
FXYD4	0.00445111	0.00185424	0.00690345	0.00602274	0.00330589	0.00241768	0	0.00154928	0.00121129	0.00210811	0.00210067	0	0.00336496	0.0022937	0.00220925	0.00443534	0	0	0.0037266	0.00321242	0.00137051	0.00418512	0.000666007	0.00217609	0.00504212	0.00220934	0.00358173	0.00475406	0.00370403	0	0.00103518	0.00323371	0.000970243	0.000622551	0.000291561	0.0030042	0	0.00084958	0	0	0	0	0	0.00147875	0.00126086	0.00226403	0.00169484	0.00187677
HNRNPF	0.0494951	0.0431453	0.0712624	0.0492353	0.043012	0.0531482	0.157747	0.0661241	0.0707885	0.0567812	0.08406	0.0396109	0.0417343	0.0685483	0.049817	0.0671916	0.0566877	0.0422848	0.0743591	0.0400575	0.0555894	0.115517	0.0382117	0.0668361	0.0533325	0.0258849	0.0525546	0.0505003	0.0497138	0.0388467	0.0583285	0.105448	0.0686477	0.0653274	0.0414274	0.0452837	0.139746	0.0767909	0.0214523	0.0872901	0.0476709	0.0532188	0.0478761	0.0408953	0.0359227	0.0973307	0.0642128	0.10766
ZNF487	0.0171908	0.0208602	0.0305197	0.0178154	0.0234911	0.0267463	0.03385	0.0283209	0.0288856	0.0252766	0.0232154	0.0163671	0.0350073	0.0250235	0.0248792	0.0220281	0.0261093	0.0340708	0.0246195	0.0315277	0.0190138	0.027073	0.0244171	0.032432	0.0218598	0.0276529	0.0567883	0.0293893	0.018429	0.0185922	0.0256094	0.0249383	0.0308155	0.036343	0.0195389	0.0209503	0.020975	0.0287477	0.03938	0.0239327	0.022526	0.0199784	0.00940044	0.0170838	0.0123279	0.0277374	0.0262375	0.0315947
ZNF239	0.0167211	0.00631373	0.010334	0.00756645	0.00560383	0.0102291	0.0197461	0.00874835	0.0129776	0.0121043	0.0128636	0.00702159	0.019305	0.0103736	0.0075448	0.00429908	0.00609583	0.011932	0.0105999	0.00924588	0.00870044	0.00811125	0.0104743	0.00714814	0.00800088	0.00561195	0.0110588	0.0083719	0.00672806	0.0110177	0.0114044	0.0122239	0.00889976	0.0183667	0.00424869	0.0062441	0.0135776	0.0097189	0	0.0139338	0.00805259	0.00346318	0.00200647	0.00584858	0.00222452	0.00905373	0.00973665	0.0118786
ZNF485	0.0025726	0.00847925	0.00715803	0.00502067	0.00454104	0.00434311	0.00336761	0.0105159	0.0111497	0.00631956	0.0078687	0.00742738	0.00869442	0.00706533	0.00708793	0.00652228	0.00795398	0	0.00638832	0.00699375	0.00657479	0.013634	0.00782854	0.00851788	0.0043214	0.00550714	0.0123677	0.00243794	0.00422795	0.00800267	0.0109671	0.0109581	0.00750596	0.00810193	0.00548153	0.0114209	0.00350826	0.0123725	0.0075822	0.0168967	0.00437217	0.00551069	0	0.00152595	0.00355213	0.0123767	0.00691389	0.010299
ZNF32	0.0446454	0.0473706	0.0466076	0.0527942	0.0419948	0.0403814	0.0786549	0.0679102	0.0739037	0.0482142	0.046588	0.0582365	0.0647841	0.0476134	0.0598871	0.0515833	0.0903038	0.0520074	0.0489416	0.0523182	0.0428772	0.0512611	0.0482427	0.065529	0.0445331	0.0364391	0.0570082	0.0468027	0.0408957	0.0426171	0.0670011	0.051334	0.0550693	0.0780059	0.0339095	0.0420189	0.060908	0.0590952	0.121829	0.059971	0.0470221	0.0505741	0.0406109	0.0407523	0.0377928	0.0708097	0.0433357	0.126148
C10orf142	0.00385929	0.00172048	0.00225116	0.000898679	0.00040269	0.00777232	0	0.0031307	0.00375216	0.00210483	0.00374619	0.00231944	0	0.00190244	0.00398016	0.000958675	0	0.00552978	0.00330127	0.00516515	0.00260427	0.00563477	0.000813016	0.00336499	0.00304251	0.00216226	0.00469136	0.00409826	0.00307872	0.00318888	0.00277719	0.00728601	0.00204703	0.00366825	0.00132178	0.00127171	0.00337287	0.00155449	0.00668437	0.00426097	0.00220771	0.00561828	0.00408051	0.00151284	0.00142185	0.00316109	0.000744321	0.00472816
CXCL12	0	0.0015343	0.000904408	0.00262244	0.000979015	0.00354385	0	0.000947921	0	0.00146759	0.00082718	0.0023968	0	0	0.000102417	0	0	0	0.000991786	0.000487413	0	0.00085903	0.000565707	0.000519289	0.00038874	0.0016088	0	0.00282635	0.000986525	0.00120834	0.00216201	0.000690497	0.00178567	0.000896238	0.000938964	0.00157441	0	0.00130485	0	0.0010367	0	0.00253623	0	0	0	0	0.00174687	0.000283243
TMEM72	0	0	0	0	0.000262619	0	0	0.000105122	0.000721736	0	0.00023607	0	0	0.00134361	0	0	0	0	0	0	0	0.000308652	0	0	0	0	0	0	0.00059083	0	0	0	0	0	0	0	0	4.61394e-05	0	0.00114046	0	0.000775004	0	0	0	0.000131527	0	0.000283682
RASSF4	0.129134	0.159583	0.177788	0.182491	0.102891	0.159509	0.0787944	0.169379	0.204947	0.15647	0.172855	0.171328	0.111232	0.279955	0.176346	0.130293	0.0882078	0.128002	0.202723	0.115698	0.174883	0.189374	0.205699	0.198738	0.0869144	0.155503	0.0963363	0.132578	0.0885934	0.131774	0.214894	0.210211	0.239311	0.146176	0.11975	0.179065	0.0942921	0.239059	0.275114	0.175725	0.152046	0.121994	0.273802	0.0877104	0.141728	0.263206	0.156069	0.0949795
DEPP1	0	0.00260938	0.00336918	0.00237782	0.00235826	0.00185578	0	0.00305945	0.00706293	0.000888646	0.0012423	0.00252907	0	0.00358312	0.00155956	0	0	0	0.00180952	0.00075069	0.00132525	0.0025289	0.00155996	0.00370993	0.00178419	0	0	0.00251664	0.00198813	0.00230932	0.00290253	0.00375359	0.00274708	0.00125176	0.00276236	0.00238856	0	0.000565443	0	0.000521736	0	0	0	0	0.001531	0.00201126	0.00197449	0.00336893
ZNF22	0.0304469	0.0190218	0.0224014	0.0187865	0.0173605	0.0125805	0.00824877	0.0246428	0.0257913	0.0295096	0.036162	0.0254755	0.0356548	0.0475189	0.0193668	0.0316338	0.0328617	0.03078	0.0281973	0.0091673	0.0123372	0.0409412	0.0199029	0.0356905	0.0204078	0.013011	0.0340825	0.0213239	0.0150646	0.0242179	0.0420099	0.0298255	0.0255778	0.0365276	0.017264	0.020051	0.028146	0.0313072	0.0188779	0.0262964	0.0284621	0.0304251	0.02419	0.0237987	0.0120608	0.0491087	0.021916	0.0489409
OR13A1	0	0.000481364	0.000804291	0	0.000282519	0	0	0.000460423	0.00113779	0.000534103	0.000681898	0	0.00688613	0	0.000149902	0	0.0024256	0	0.0003413	0	0	0.00106824	0.000688616	0.000165124	0.000537544	0.00172495	0	0	0.000230569	0.000444622	0	0.000553707	0.00104253	0	0	0	0	0.000764051	0	0	0	0	0	0	0	0.000199924	0.000352745	0.0010328
ALOX5	0.00476804	0.00315807	0.00447039	0.0082627	0.00431505	0.00130559	0	0.0056989	0.00516147	0.000492123	0.00505239	0.00138471	0	0.00587725	0.00257182	0.00486426	0.00250876	0.00284443	0.00337266	0.00222159	0.00217453	0.00342597	0.00431713	0.00617602	0.00235293	0.00512495	0.0172359	0.00344029	0.00490357	0.00328805	0.00646948	0.00718409	0.00675102	0.00245187	0.000283317	0.00176551	0.00317253	0.000831519	0.0122896	0.00401747	0.00186867	0.00472298	0	0.00193807	0.00363646	0.00336858	0.00681078	0.00345437
MARCH8	0.073914	0.10654	0.120146	0.143227	0.113188	0.0918732	0.149214	0.129275	0.131749	0.161459	0.15436	0.131935	0.112672	0.128175	0.128392	0.143208	0.118759	0.0777321	0.117576	0.109391	0.113299	0.142326	0.113324	0.188263	0.132848	0.114747	0.150961	0.101851	0.0756346	0.11208	0.101788	0.119951	0.13529	0.145159	0.0797558	0.138567	0.200244	0.174915	0.0594816	0.135394	0.152411	0.107294	0.0847168	0.0851005	0.0961316	0.16371	0.149686	0.164235
ZFAND4	0.0516518	0.0331076	0.0668175	0.0688694	0.0578249	0.0594334	0.0475157	0.0628107	0.0664718	0.0642942	0.0649908	0.044284	0.0403969	0.0532676	0.0402853	0.0628472	0.0393677	0.0345705	0.0652046	0.0500114	0.047818	0.0818939	0.0540899	0.0636473	0.0549606	0.0534563	0.0929804	0.0451922	0.0430341	0.0682946	0.0585131	0.0570915	0.0500233	0.08545	0.0347051	0.0406733	0.0442248	0.0558707	0.0269751	0.0702358	0.0660061	0.0618327	0.0527106	0.0280407	0.0317959	0.065849	0.061283	0.137543
WASHC2C	0.0264714	0.0404494	0.042202	0.0336529	0.0384371	0.0432989	0.0559012	0.0462515	0.0468047	0.0474495	0.0573602	0.0563852	0.0212562	0.0392542	0.0553083	0.0423642	0.0522448	0.0317703	0.0456808	0.0356548	0.0501709	0.0449037	0.045066	0.0600594	0.0417228	0.0525395	0.0395635	0.0355647	0.0341107	0.0449596	0.0601946	0.0428203	0.0593701	0.0666327	0.0305702	0.0472683	0.0678459	0.0550862	0.071972	0.0375077	0.0250894	0.0364048	0.0471647	0.0481466	0.0435758	0.0476099	0.050335	0.0723483
AGAP4	0.0499915	0.0523093	0.0497596	0.0620617	0.0471525	0.0385237	0.0724121	0.0669747	0.0933913	0.0747593	0.0673686	0.0662704	0.0978755	0.0652621	0.0738136	0.0820358	0.0362119	0.0217881	0.0702672	0.0571214	0.06641	0.090537	0.0613453	0.0812697	0.0493709	0.0620728	0.0362301	0.0560295	0.0520426	0.0507624	0.0643284	0.0826302	0.0736235	0.0714662	0.0436823	0.0627832	0.0525289	0.066184	0.0394476	0.0544454	0.0601664	0.0528329	0.0391757	0.0614743	0.0606269	0.0871521	0.0782376	0.11602
TIMM23	0.0478289	0.0346075	0.0430953	0.0326812	0.0397303	0.0447126	0.0475876	0.0397845	0.0508736	0.0431477	0.046366	0.0472038	0.0458604	0.0510729	0.0420987	0.0424557	0.0352708	0.0448884	0.0441658	0.0394968	0.0470984	0.0540884	0.0412866	0.0520527	0.0391558	0.0435593	0.0564991	0.0335576	0.0297952	0.0306935	0.0373459	0.0480884	0.0424709	0.0545442	0.0349476	0.0527485	0.0302499	0.0502855	0.0508135	0.047309	0.0389631	0.0381452	0.0384047	0.0358477	0.0291318	0.0467862	0.0446819	0.0938409
NCOA4	0.0333465	0.0345019	0.0425122	0.0339614	0.0362822	0.0414228	0.048832	0.0533563	0.0564184	0.0457105	0.0481747	0.0254564	0.0133445	0.0315178	0.0295737	0.0241314	0.0351145	0.0387832	0.0574413	0.0323575	0.0323739	0.0460953	0.0317061	0.0358455	0.0377959	0.0314574	0.0471574	0.0379742	0.0356561	0.0417134	0.0540046	0.0455168	0.0463804	0.0447686	0.0255864	0.0297522	0.029647	0.0411061	0.042455	0.039718	0.0367777	0.0370022	0.0293796	0.0203035	0.0281198	0.0474174	0.031995	0.0462859
MSMB	0	0	0	0	0	0	0	0	0	0	0	0	0	0	0	0	0	0	0	0	0.00064949	0.000233827	0.000254318	0.000398965	0	0	0	0	0	0	0.00054814	0	0	0	0	0	0	0.000187479	0	0	0	0	0.0041147	0	0	0.00025861	0	0
ANTXRL	0	0	0.000896352	0	0.000428793	0.000865454	0	0.000654873	0.000722252	0.00115984	0	0	0	0.00134918	0	0	0	0	0	0	0.000444654	0.000927265	0.000466876	0	0	0	0	0	0.000124457	0	0.000470425	0	0	0.000690581	0.000615168	0	0	0.000365926	0	0.00101796	0	0.00124664	0.00204168	0	0.000673215	0.000340041	0	0.00115526
GPRIN2	0	0.000437773	0	0.00179465	0	0	0	9.49938e-05	0.00153934	0	0	0	0	0	0	0	0.00306354	0.00570488	0.000461116	0	0	0.000399705	0.000220548	0.0006221	0	0	0	0	0.000809972	0.000402177	0	0	0	0.00094384	0	0	0	0	0	0	0	0	0	0.00173889	0	0.000766157	0	0.000319627
SYT15	0.00175958	0.000699264	0.00141142	0.000968808	0.000658121	0.000711512	0	0.00229729	0.000623851	0	0	0	0	0.00156531	0.000200684	0.000852138	0	0	0.000535499	0	0.000820536	0.000848685	0.00106104	0.000311401	0.00120605	0.000692971	0.00333474	0.000586074	0.000400411	0.000541338	0.00081205	0.000480799	0.000886542	0	0	0	0	0.00185458	0	0	0.00115047	0	0.00377309	0	0	0.000758579	0.000407894	0.00126459
PTPN20	0.0167854	0.0185623	0.0167754	0.0215846	0.0216838	0.0260819	0.00814314	0.01702	0.0246858	0.00566524	0.00614927	0.0118849	0.0509449	0.00237109	0.0124482	0.0154421	0.0239681	0.00648263	0.0122187	0.0146928	0.0143001	0.0125836	0.0194304	0.010037	0.0170838	0.0151065	0.0156932	0.020114	0.0201949	0.0189257	0.0227546	0.0202661	0.0178874	0.00750301	0.00944444	0.0168166	0.0228631	0.012639	0.0101289	0.00921019	0.0085198	0.0110019	0.00717977	0.0181257	0.0152787	0.0077269	0.0284445	0.0178603
GDF10	0	0.00285088	0.00163868	0	0.0017245	0.00150723	0	0.00237121	0.00366525	0.000891122	0.000268036	0.00155652	0.00288731	0	0.00183303	0	0.0052735	0	0.00110374	0.00226946	0.000499595	0.00185125	0.00145086	0.000958105	0.00126959	0.000972451	0	0.00365136	0.00122873	0.000437692	0.00232198	0.000987786	0.00241019	0	0.00347474	0.00185293	0	0.00039971	0	0.0013133	0.00130083	0.00103272	0.0037464	0.00230759	0.00215453	0.00093467	0.00107728	0.0011564
ZNF488	0.0331511	0.0262632	0.0510763	0.0390347	0.0309745	0.0299846	0.0115703	0.0465809	0.0350585	0.022564	0.0505806	0.037909	0.0496629	0.0416262	0.0140801	0.0204112	0.0206252	0.0334741	0.049102	0.0386276	0.0260497	0.0492062	0.0317588	0.0278127	0.0331492	0.0493838	0.0284833	0.0246067	0.0320732	0.0506407	0.0343388	0.061219	0.052268	0.0275814	0.0127034	0.0208986	0.00391629	0.0626192	0.0728285	0.0208104	0.0146509	0.0105456	0.0302345	0.0190753	0.0251299	0.0614692	0.0173204	0.003572
ANXA8	0	0	0.000715827	0	0.000253009	0	0	0.000159739	0.000567104	0	0	0	0	0	0	0	0	0	0.000269262	0	0	0	0.000309044	0	0	0	0	0	0.000203096	0	0	0	0	0	0	0	0	0	0	0	0	0	0	0	0	0	0.000838631	0
FAM25G	0.00111221	0.000663257	0.000544966	0	0	0.00068272	0	0	0.0006975	0	0.00022682	0	0	0	0.000519739	0.00230266	0	0	0	0.000630751	0	0.000294042	0	0.000182217	0.000668346	0.00134718	0	0	0.000194982	0.000448705	0	0.00049245	0	0	0.000490625	0	0	0.000386956	0	0	0	0	0	0	0	0.000257694	0	0
AGAP9	0.017269	0.0217854	0.0327214	0.0223321	0.0283913	0.0349748	0.0628501	0.0477936	0.111469	0.0372202	0.0426277	0.0416116	0.0913148	0.05755	0.0430969	0.10347	0.0422903	0.0236617	0.0379065	0.0824944	0.0417326	0.102114	0.0786371	0.0479316	0.0323522	0.0486712	0.0348631	0.0310638	0.039319	0.032447	0.0494131	0.0403189	0.0484385	0.0567023	0.0372475	0.0541261	0.0737836	0.0531327	0.0338367	0.0331722	0.0421937	0.0262773	0.0313212	0.0314976	0.0472049	0.0616474	0.0389493	0.0252784
FO681492.1	0	0.00106948	0.000390904	0	0	0.00129846	0	0.000662986	0.000636752	0.000709325	0	0	0	0.00164157	0.000186557	0	0	0	0.000247913	0	0	0.000298467	0.000565333	0	0	0	0	0	0.000458803	0	0.000961512	0.000342748	0.000362546	0.000603488	0.0002143	0.000579884	0	0.000374095	0	0	0	0	0	0	0	0.000774159	0.00236811	0.00057481
FAM25C	0	0	0	0.00111618	0	0	0	0.000422824	0	0	0.000203642	0	0	0.00293605	0	0	0	0	0.000314352	0.000754046	0.00141406	0.000354467	0.000312091	0.000778032	0	0	0	0	0	0	0.000729528	0.00103265	0.000179434	0.00129973	0	0	0	0.000667887	0	0	0.00139637	0.00173816	0	0	0	0.000358034	0.000892698	0.000183184
FRMPD2	0.0108319	0.00902865	0.00734626	0.00683856	0.00780082	0.0123401	0.0126322	0.0103281	0.014323	0.00265572	0.00391547	0.0031729	0.0119338	0.00506281	0.007069	0.00350209	0	0.00516221	0.00353342	0.0115416	0.00761627	0.00962171	0.00683145	0.00487492	0.00368123	0.0091466	0.00716504	0.00482742	0.0102103	0.00811668	0.00956648	0.0148942	0.00709662	0.004896	0.00515162	0.00550585	0.00536112	0.00544468	0.0194046	0.00230033	0.00191271	0.00171835	0.00303429	0.00537533	0.0132741	0.00614504	0.010378	0.00495237
MAPK8	0.327791	0.32014	0.299196	0.295478	0.29166	0.32164	0.358982	0.288734	0.300298	0.297229	0.320462	0.358203	0.322637	0.277351	0.303213	0.310973	0.27982	0.298924	0.287037	0.286076	0.28649	0.245254	0.291546	0.313041	0.30652	0.317984	0.265707	0.288361	0.235627	0.300801	0.263297	0.25883	0.307581	0.331365	0.223093	0.290893	0.347103	0.289425	0.226519	0.288536	0.341867	0.22626	0.300489	0.26251	0.196388	0.287924	0.332383	0.467547
ARHGAP22	0.173815	0.2333	0.234242	0.273807	0.246506	0.177059	0.0907369	0.314476	0.357136	0.262599	0.251654	0.325599	0.310144	0.265097	0.256965	0.355476	0.120842	0.216424	0.236699	0.287667	0.207594	0.427586	0.45283	0.36552	0.234404	0.294163	0.21819	0.209581	0.217516	0.266079	0.210248	0.359281	0.214426	0.222786	0.252651	0.368521	0.142154	0.299786	0.183551	0.298064	0.292564	0.0621763	0.233151	0.190681	0.337745	0.277773	0.504279	0.115694
WDFY4	0.00137587	0.00168248	0.00142214	0.00518398	0.00322746	0.00128069	0	0.00154487	0.00327166	0.00194268	0.00173835	0.00156215	0	0.0021567	0.00147542	0.000921121	0.00585749	0	0.000404562	0.000809973	0.000371258	0.00119027	0.00214473	0.00159796	0.000522038	0.000919339	0	0.0023493	0.00117244	0.00162792	0.00148153	0.00360106	0.00114723	0.000618349	0	0.00165288	0	0.00141957	0	0.00159165	0.00202479	0	0	0	0	0.00160335	0.00173408	0.00100544
VSTM4	0.0247653	0.0377162	0.0440718	0.0442187	0.0441576	0.0247263	0.0189137	0.0429406	0.0301974	0.0446399	0.0430712	0.0386398	0.043703	0.0166959	0.03978	0.0453373	0.0313438	0.0256705	0.0527238	0.0358944	0.0487781	0.0494654	0.0421569	0.0521954	0.0433897	0.0389978	0.0368546	0.0190499	0.0404402	0.0227124	0.0199566	0.0245983	0.033939	0.0379439	0.0283714	0.0395289	0.0224508	0.0377696	0.0249049	0.0327578	0.0438259	0.0252119	0.0354758	0.034703	0.0335989	0.0530193	0.0506068	0.0231683
TMEM273	0.0268091	0.0330064	0.0402636	0.0429618	0.0267748	0.0347696	0.030443	0.0712829	0.0349566	0.0573587	0.0429829	0.055146	0.0404682	0.0200045	0.0209733	0.0202865	0.0325252	0.0119111	0.0452607	0.0279817	0.0307409	0.0606826	0.0306017	0.042644	0.0388923	0.0244531	0.0231398	0.0373459	0.0333265	0.0208321	0.0323665	0.0134945	0.0518803	0.0301036	0.0356843	0.0388509	0.0185968	0.0552476	0.00593914	0.0371825	0.0272819	0.0362051	0.0331126	0.0630002	0.0661717	0.0776324	0.024321	0.0800483
C10orf71	0	0.000206113	0	0	0.000484399	0	0	0	0	0	0	0	0	0	0	0	0	0	0	0	0	0	0	0	0	0	0	0	0	0	0	0	0	0	0	0.00141964	0	0	0	0.000777515	0	0	0	0	0	0	0	0
DRGX	0	0.000389585	0.000475637	0	0.000408157	0	0	0.000103221	0.00104165	0.000837185	0	0	0	0	0.000640075	0.00147513	0.00568027	0	0.000490266	0.000803099	0	0.000365858	0.00035297	0.000222791	0	0.000935099	0	0	0.000641931	0	0.00168875	0	0.000164384	0	0	0	0	0.000882013	0	0	0	0	0	0.00167222	0.000282479	0	0.000496273	0.00051518
ERCC6	0.0425213	0.0493475	0.042174	0.0557202	0.0469923	0.048211	0.0569339	0.0589786	0.0515514	0.0623422	0.0582936	0.0537242	0.0381622	0.0415736	0.0419758	0.0400848	0.0415008	0.03817	0.049827	0.0344023	0.0390075	0.0463348	0.0567176	0.0609874	0.0494537	0.0513388	0.0354042	0.0683177	0.0273985	0.0516659	0.0595511	0.0536901	0.0536507	0.0542984	0.0359984	0.0621562	0.0267783	0.0584042	0.0399099	0.0576418	0.0466391	0.0476031	0.0452501	0.0659818	0.0546642	0.0476675	0.0455204	0.110387
CHAT	0	0.000568354	0.000420828	0	0.00069691	0	0	0.000206118	0	0	0.000163311	0	0	0	0.000435319	0.000961054	0	0	0.000267605	0	0	0.000258073	0	0.000275868	0	0	0	0	0.00128064	0.00113946	0.000572344	0	0	0	0	0	0	0.00103938	0	0	0	0	0	0	0	0	0	0.000293353
C10orf53	0	0.000223996	0.000571082	0	0	0	0	9.98626e-05	0	0	0	0	0	0	0.000151674	0	0	0	0	0	0	9.09839e-05	0	0.000178182	0	0	0	0	0.000272571	0	0	0.000383932	0.000558409	0	0	0	0	0	0	0	0	0	0	0	0	0	0	0.000249897
OGDHL	0.0137757	0.0230687	0.0118305	0.0149987	0.0129357	0.0208514	0.0165283	0.0209884	0.0199544	0.00913808	0.00523872	0.014203	0.0190898	0.00905917	0.0138422	0.0132261	0.019994	0.0209916	0.0113368	0.0131255	0.0125713	0.00565612	0.0143153	0.00533628	0.0103815	0.0163968	0	0.0173353	0.0163765	0.0154108	0.027117	0.023319	0.0191507	0.00647621	0.0116704	0.013797	0.0064869	0.0108741	0.00822479	0.0103162	0.00432778	0.00243048	0.0180317	0.0123484	0.0140387	0.00815097	0.00686813	0.00605996
PARG	0.150424	0.142603	0.192632	0.206519	0.169093	0.188417	0.192219	0.175215	0.192039	0.199703	0.18687	0.164735	0.138296	0.219058	0.14139	0.202584	0.0973861	0.179234	0.171792	0.141819	0.172379	0.222704	0.171667	0.222016	0.177911	0.153384	0.184445	0.177199	0.155666	0.205193	0.151023	0.190749	0.172018	0.203606	0.139248	0.154266	0.136938	0.165434	0.135018	0.178792	0.134845	0.164517	0.173109	0.157684	0.14711	0.196275	0.19857	0.329488
TIMM23B	0.249167	0.276932	0.214374	0.0999554	0.13194	0.122966	0.0989959	0.148506	0.155355	0.20527	0.151728	0.260356	0.155564	0.149301	0.244531	0.171322	0.16777	0.153745	0.144009	0.185573	0.200335	0.187807	0.310034	0.198245	0.189317	0.308906	0.215068	0.137542	0.104141	0.11817	0.161035	0.171177	0.151632	0.139205	0.252029	0.342746	0.149305	0.157301	0.25505	0.218476	0.150886	0.125842	0.105006	0.172159	0.19799	0.173892	0.205413	0.370007
AGAP6	0.0522863	0.0421687	0.0645204	0.0467779	0.0425521	0.0389576	0.0605649	0.0620609	0.0854973	0.0531874	0.0640442	0.0624472	0.0670007	0.0640011	0.0725419	0.0543596	0.0253826	0.0399458	0.0601696	0.0520246	0.0579367	0.0885094	0.0595161	0.0816393	0.0452056	0.0392133	0.0555677	0.0336617	0.0464861	0.0344229	0.0632016	0.0719146	0.077816	0.052949	0.0313739	0.0540887	0.0500521	0.0807756	0.0058367	0.0897631	0.054384	0.0461465	0.0543597	0.0368185	0.0533842	0.0896917	0.082896	0.121454
WASHC2A	0.020175	0.0375884	0.0342144	0.0505024	0.0336332	0.0422058	0.0490264	0.047316	0.0543882	0.0520074	0.0469423	0.0469572	0.0236755	0.0440445	0.0437312	0.0360202	0.0261869	0.0623519	0.0397506	0.0443416	0.0388105	0.0366586	0.0425501	0.0485285	0.0372079	0.0327862	0.0266152	0.0401365	0.0258572	0.0375069	0.0500744	0.0319617	0.0421565	0.0361734	0.026088	0.0482373	0.0489182	0.0446656	0.0940494	0.0379338	0.049739	0.031054	0.0150863	0.042976	0.038386	0.0378497	0.0532997	0.0651041
ASAH2	0.00138128	0	0.000768764	0	0.000215852	0.000711512	0	0.000445825	0.0013659	0	0.000595779	0.00170996	0	0	0.000639179	0	0	0	0.000532182	0	0	0.000738626	0.000543809	0.000707616	0	0	0	0	0.000471583	0.000623963	0.000512399	0.00112411	0.000416785	0	0.000490148	0.00114874	0.00370407	0.00078474	0	0.00157438	0	0	0	0.00127928	0.000842142	0.000592197	0	0.00028462
SGMS1	0.505904	0.573583	0.655803	0.64438	0.596645	0.517638	0.710315	0.702083	0.657789	0.753628	0.760632	0.792027	0.559369	0.692496	0.615346	0.7071	0.612887	0.458688	0.660163	0.530274	0.662523	0.833581	0.596246	0.769301	0.659303	0.548642	0.63272	0.511657	0.749585	0.71635	0.576659	0.586176	0.92299	0.693593	0.592745	0.616064	0.867929	0.766595	0.330084	0.818967	0.643771	0.777794	0.554414	0.642396	0.722221	0.830479	0.755687	0.659515
ASAH2B	0.0028457	0.0039914	0.00527979	0.00937848	0.00422089	0.00506668	0.00501187	0.0043757	0.00405024	0.000793318	0.00300104	0.00320586	0	0.00608425	0.00323376	0.00150629	0	0.00561071	0.00382919	0.00421705	0.000958564	0.00248942	0.00425298	0.00514212	0.0018627	0.00700317	0	0.00489287	0.00576898	0.00251398	0.00415349	0.0040747	0.00558578	0.00123314	0.004434	0.00220674	0	0.00231388	0.0075822	0.00347817	0.00138281	0.00435933	0.00793842	0.0026939	0.00361533	0.0010868	0.00567756	0.00564185
A1CF	0.000961346	0.0003097	0.00111252	0	0.000658666	0	0	0.00044384	0	0	0	0	0	0	0.000260267	0	0	0	0.000459883	0.00135904	0	0.000381365	0	0	0.000300266	0	0	0	0.000463717	0	0.000627246	0.00122768	0.000198608	0.00151481	0.000977804	0.000567951	0	0	0	0	0	0	0	0	0	0.000681967	0	0.000142321
PRKG1	0.142602	0.145848	0.102316	0.168722	0.168748	0.179102	0.105384	0.13232	0.128915	0.0692127	0.0632055	0.10636	0.129387	0.102501	0.114526	0.0736125	0.0980911	0.0718021	0.087702	0.0904053	0.0917054	0.102003	0.140527	0.0851061	0.1058	0.147804	0.148997	0.192377	0.18082	0.150264	0.150687	0.129923	0.121008	0.0757065	0.121968	0.110342	0.0673916	0.0826054	0.181799	0.0859929	0.0821296	0.0860073	0.0898255	0.0894718	0.119094	0.069226	0.0836605	0.0923168
CSTF2T	0.0154266	0.0195843	0.0226004	0.0240842	0.0191015	0.0159397	0.0248525	0.0336256	0.0265396	0.0174405	0.0249314	0.0103928	0.0128573	0.030554	0.0138802	0.0178622	0.0174685	0.0169138	0.0310413	0.0166468	0.0269946	0.0204822	0.0126769	0.019525	0.0219956	0.0184168	0.031574	0.0191015	0.0163859	0.0265728	0.0304146	0.0243626	0.0221531	0.01926	0.00626959	0.0124862	0.00418503	0.0201788	0.0320101	0.0133661	0.0111156	0.0180771	0.0125931	0.0134182	0.0161112	0.0217273	0.0144347	0.0305675
DKK1	0	0	0.000908342	0	0.00175465	0	0	0.00119891	0	0.000626336	0	0	0	0	0.000331405	0	0	0	0.000867264	0	0.000849624	0.000765972	0.00034583	0.000185096	0.000750598	0	0	0	0.00091694	0.000588908	0.000666177	0.000368181	0.00163531	0	0.000492541	0	0.00367668	0.000429625	0	0.000493579	0	0	0.00375969	0.00126967	0.000747773	0.000415902	0	0
PCDH15	0.113809	0.0991535	0.0733149	0.107685	0.119739	0.140129	0.0650192	0.0796007	0.0727026	0.0527944	0.046602	0.071194	0.0646115	0.0754652	0.0645179	0.0394086	0.0719007	0.0643086	0.0459095	0.0622264	0.0699512	0.0580673	0.0969679	0.0553178	0.0671988	0.115837	0.150432	0.13174	0.127222	0.0918484	0.0795806	0.0703334	0.0784381	0.0529063	0.0883087	0.0778264	0.0525452	0.0573509	0.090998	0.0475215	0.0405192	0.053142	0.0546547	0.0663158	0.0772737	0.0519237	0.0723702	0.0665996
ZWINT	0.00139131	0.00127477	0.00120283	0.00098538	0.00127946	0.00144349	0	0.00300624	0.00381942	0	0	0.00108493	0	0	0.0021505	0.00131061	0	0	0.00164751	0.00134771	0.000652586	0.00124369	0.000750068	0.00170781	0.00183849	0	0	0.00109535	0.00117212	0.00249738	0.00114407	0.000649422	0.00218015	0.000827413	0.000571908	0	0	0.000895011	0	0.000840924	0	0.001079	0	0.00431711	0.0024064	0.000539924	0	0.000942659
IPMK	0.0421538	0.0447082	0.0464938	0.0315387	0.0349772	0.0485335	0.0511063	0.0504525	0.0495186	0.0520261	0.052056	0.0374854	0.045381	0.0369299	0.0389245	0.0511962	0.0481873	0.0253404	0.047199	0.0437637	0.0367509	0.0599089	0.0390655	0.0598582	0.0469083	0.041235	0.0264204	0.0422561	0.0509672	0.0323366	0.050508	0.0616807	0.0416897	0.0491016	0.0385214	0.0513442	0.077008	0.0421411	0.00746925	0.0517154	0.042029	0.0416176	0.0441011	0.035806	0.0283622	0.0510087	0.0456181	0.0713208
CISD1	0.073113	0.0660857	0.0627443	0.0714693	0.0890238	0.0999208	0.0824819	0.0958228	0.0887618	0.0525815	0.0568069	0.0535287	0.0619242	0.0734893	0.0656006	0.0617215	0.0781473	0.0313095	0.0724748	0.0656284	0.0737251	0.0732641	0.0666411	0.0600646	0.0738363	0.077917	0.101966	0.0819221	0.0916808	0.0874301	0.0837376	0.0958322	0.0912406	0.0594877	0.0498028	0.0677774	0.0971081	0.0589131	0.0923951	0.0797917	0.0484703	0.0466635	0.0694621	0.0874945	0.0860014	0.0677944	0.0635493	0.0996748
UBE2D1	0.0324345	0.0299525	0.0369822	0.0312697	0.0373837	0.0478888	0.04928	0.0471535	0.0384983	0.0466038	0.0424737	0.0334357	0.0286396	0.0229118	0.0257288	0.0293051	0.0430878	0.0244894	0.054789	0.0329539	0.0390071	0.0444142	0.0347813	0.044211	0.0484972	0.0392722	0.0299789	0.0496473	0.0336215	0.0548902	0.0451699	0.0467756	0.0361969	0.0456266	0.0244997	0.027877	0.0330451	0.0531755	0.0600274	0.053625	0.0400839	0.0464895	0.0404522	0.0580567	0.0496363	0.04066	0.0433516	0.0828963
TFAM	0.0215133	0.0208484	0.027945	0.0266999	0.0235759	0.0198439	0.0410456	0.0300985	0.0220994	0.0281621	0.0269088	0.0329949	0.036402	0.0320739	0.0182546	0.0231083	0.018271	0	0.0342202	0.0269435	0.0294333	0.030177	0.0182671	0.0327501	0.0161901	0.0252191	0.0276268	0.0176732	0.0208958	0.0248894	0.0276777	0.0379392	0.023481	0.0269539	0.0183153	0.0200715	0.0244675	0.0344586	0.0148293	0.0305265	0.0159969	0.0306132	0.0270315	0.0163582	0.0221386	0.0382526	0.0203658	0.0464959
BICC1	0.0362271	0.0444466	0.0345135	0.0375177	0.0388896	0.0378521	0.0304509	0.0306125	0.0296923	0.0319808	0.019544	0.0282168	0.0395539	0.038538	0.030049	0.0319001	0.051527	0.0318184	0.0339726	0.0303859	0.0266916	0.0273406	0.0342529	0.0248477	0.0278993	0.0314572	0.0592777	0.0366054	0.0457827	0.0427559	0.0355069	0.0311224	0.053423	0.0145744	0.0544269	0.030331	0.0300769	0.0179274	0.0469617	0.0439965	0.0331573	0.0633722	0.0445703	0.0390645	0.0415472	0.0290536	0.0241277	0.0254211
PHYHIPL	0.590964	0.36705	0.483816	0.510327	0.474873	0.523393	0.632435	0.430289	0.517584	0.57399	0.604707	0.534739	0.623676	0.564	0.401359	0.504232	0.55222	0.541506	0.535855	0.512078	0.531966	0.48781	0.40906	0.573324	0.626265	0.415981	0.489272	0.421683	0.476528	0.482514	0.40893	0.42693	0.499296	0.542534	0.531133	0.521284	0.742539	0.545277	0.518435	0.384349	0.464168	0.482491	0.431307	0.439987	0.36101	0.558246	0.564197	0.311852
FAM13C	0.538056	0.517755	0.639735	0.58787	0.631911	0.482836	0.209481	0.623863	0.745893	0.661522	0.72594	0.656482	0.78115	0.663664	0.611447	0.712067	0.329132	0.628152	0.621302	0.627709	0.666216	0.635074	0.655032	0.769093	0.673246	0.550621	0.540461	0.431007	0.481328	0.609343	0.474431	0.416888	0.599245	0.653645	0.54644	0.536776	0.28629	0.603134	0.43188	0.350781	0.716758	0.573985	0.531382	0.483943	0.495289	0.725516	0.79386	0.249188
SLC16A9	0.0050372	0.00536584	0.00724458	0.00378846	0.00534924	0.00344088	0	0.00516943	0.00677826	0.00366936	0.0032466	0.00921605	0	0.00519201	0.00664431	0.00572688	0.0065665	0	0.00448585	0.00418951	0.00206485	0.00821315	0.00589989	0.00621645	0.00400911	0.00396986	0.00403285	0.00526788	0.0051258	0.0072485	0.00296161	0.00794432	0.00574142	0.00917049	0.00184611	0.00759795	0.00399711	0.00535743	0	0.00281862	0.00379754	0.0175295	0.00234655	0.00377931	0.00498302	0.00681492	0.00486326	0.16609
MRLN	0.0014166	0.00226004	0.00212582	0	0.00239928	0.000747098	0	0.00145344	0.000802218	0	0.000632398	0.00115317	0.00471149	0.00337479	0.000456876	0.0017115	0.0057353	0.00513446	0.000782377	0.00113209	0.0021008	0.00151272	0.00054291	0.001586	0.00122131	0.0042484	0	0.00340119	0.0013197	0.00198199	0.000559672	0.000668377	0.00167907	0.00252413	0	0.00275281	0	0.000487707	0	0.00144429	0	0.00263611	0	0	0.000466879	0.00284483	0.00300716	0.000368446
CCDC6	0.0634309	0.0734525	0.0864786	0.0874051	0.0834882	0.0909369	0.0687704	0.106247	0.0982104	0.0890609	0.0852542	0.0598357	0.0871479	0.0595641	0.0719809	0.069007	0.0803865	0.0674559	0.080178	0.0659596	0.0685463	0.177039	0.0882546	0.089598	0.0896416	0.085678	0.0770047	0.0917496	0.0781745	0.105172	0.084231	0.144698	0.078519	0.0829899	0.0658771	0.0703552	0.0875377	0.0770146	0.106039	0.171268	0.058577	0.0790415	0.085668	0.0850058	0.110708	0.099825	0.120538	0.175988
ANK3	1.95695	1.71476	1.97844	1.93487	1.74433	1.97108	1.7164	1.75009	1.82431	2.16344	2.24321	1.96206	1.97591	2.0201	1.61858	1.94444	1.73251	2.23578	1.93164	2.08699	2.02049	1.82799	1.80891	1.9888	2.2124	1.82673	2.00225	1.72785	1.75016	1.86545	1.86171	1.6508	2.01234	2.0894	1.8704	1.88135	1.5232	1.78821	1.6286	1.693	1.96125	1.93487	1.74538	1.77861	1.87909	1.97833	1.82258	1.5489
CDK1	0.00119793	0.000992315	0.000670083	0.000811121	0.000605489	0.00145136	0	0.000598718	0	0.000792536	0.000895783	0.00081874	0	0	0.000483291	0.00125889	0	0	0	0	0.000197311	0.000462078	0	0.000590192	0.000502539	0.00103321	0	0.0015499	0.0009937	0.00234276	0.00108976	0.000794766	0.000408797	0.000425173	0.000295178	0.000721433	0	0	0	0.000835432	0.00227786	0	0	0	0.000888753	0.000379507	0.00183621	0.00372696
RHOBTB1	0.21411	0.206356	0.247536	0.187448	0.285231	0.268112	0.413116	0.223921	0.313334	0.407398	0.35464	0.245032	0.236632	0.265964	0.247339	0.390402	0.37544	0.134968	0.274926	0.272367	0.32123	0.286118	0.293673	0.277259	0.38325	0.274496	0.277656	0.172192	0.15911	0.231584	0.194266	0.300996	0.229996	0.291737	0.216678	0.248959	0.981892	0.358219	0.211076	0.398805	0.237508	0.17357	0.187053	0.240971	0.239797	0.27881	0.301242	0.388525
TMEM26	0.0109187	0.00377649	0.00300989	0.00440294	0.00381846	0.0245829	0.0150721	0.0151146	0.00334028	0.012545	0.0164159	0.00619694	0.00767606	0.00291843	0.00466476	0.0074758	0.0202007	0.00821367	0.0081089	0.0030023	0.0076686	0.00151477	0.00308117	0.00352129	0.00825451	0.00154454	0.00433201	0.00671232	0.00420325	0.0728917	0.0162232	0.00406526	0.00859264	0.03238	0.000753475	0.00467105	0.0545558	0.00158474	0.00853122	0.0473007	0.00414358	0.00404705	0.0071122	0.0161867	0.00061239	0.0148771	0.00094243	0.000262354
CABCOCO1	0.0652221	0.0449745	0.0428749	0.0315444	0.0343337	0.0487628	0.00739254	0.052822	0.0415444	0.0324844	0.0625894	0.0530482	0.0448233	0.0825971	0.0430872	0.048258	0.00575325	0.0319675	0.0542182	0.0325155	0.0312877	0.0571152	0.0311446	0.0474528	0.0346761	0.0486766	0.0364373	0.0284377	0.040688	0.0493442	0.0305823	0.0654431	0.0632568	0.0199181	0.026909	0.0452175	0.0116274	0.0144936	0.114291	0.10188	0.0355423	0.0551337	0.0641433	0.0171543	0.0111713	0.0554493	0.0283293	0.0226941
ARID5B	0.216361	0.234467	0.312238	0.277321	0.236831	0.275015	0.448626	0.252121	0.276422	0.280148	0.313378	0.256536	0.214116	0.22604	0.204214	0.215824	0.198378	0.187252	0.323604	0.219082	0.233388	0.27506	0.194241	0.234854	0.307601	0.267898	0.267724	0.251988	0.30446	0.295325	0.237577	0.266944	0.270618	0.264542	0.266187	0.21275	0.384542	0.286044	0.179884	0.317477	0.200717	0.272922	0.263693	0.292827	0.304053	0.325707	0.245114	0.247456
RTKN2	0.00913418	0.0107338	0.00911414	0.0137719	0.0120952	0.0135283	0.00785232	0.00706364	0.0103859	0.00736155	0.00581666	0.00640366	0.00336496	0.00728372	0.00974086	0.00602898	0.00413717	0	0.0100924	0.0143016	0.00882174	0.00449701	0.00561999	0.0044291	0.00711202	0.0156117	0	0.0100028	0.013737	0.00694856	0.0119821	0.00627362	0.0123551	0.00404047	0.00728883	0.00797936	0.0082202	0.00641991	0.025992	0.00730436	0.00268095	0.00738367	0.0111374	0.00974107	0.00779172	0.00402021	0.00649985	0.00495355
ZNF365	0.330481	0.375975	0.491505	0.4005	0.418636	0.400983	0.650425	0.405203	0.490683	0.546348	0.455904	0.305107	0.327861	0.289738	0.320772	0.378046	0.788435	0.351344	0.499831	0.310856	0.407362	0.388155	0.417488	0.52082	0.585789	0.362278	0.569111	0.454585	0.351499	0.330247	0.510728	0.347632	0.555964	0.713094	0.283158	0.272091	0.651546	0.649342	0.357087	0.434623	0.477625	0.315067	0.204806	0.583177	0.687069	0.516907	0.572335	0.861431
ADO	0.0322305	0.0236757	0.0435927	0.0341629	0.0228136	0.0225949	0.0490337	0.0366816	0.0252657	0.0176948	0.0318077	0.0170006	0.0424563	0.0159358	0.017622	0.028968	0.00614603	0.00596783	0.0458604	0.029492	0.0256003	0.0381045	0.0140503	0.0227693	0.0335904	0.0204726	0.0356488	0.0248366	0.0326341	0.0197523	0.0306753	0.0234175	0.0324415	0.0264752	0.0120781	0.0210995	0.0127831	0.0308496	0.017721	0.0307196	0.0190082	0.0177087	0.0173611	0.0235863	0.0158474	0.040779	0.0239387	0.0230438
EGR2	0.00412814	0.000957933	0.00157456	0.00250932	0.00143834	0.00167789	0.0053744	0.00133963	0.000641444	0.000696356	0.00101181	0.000422792	0	0	0.00215863	0.000915427	0	0	0.000525967	0.00076833	0	0.000237635	0.00071426	0.00123746	0.000455577	0	0	0.000666366	0.00219389	0.00102173	0.00209673	0.00103955	0.00130967	0	0.000804237	0.0010873	0	0.000784753	0	0.000606919	0	0	0	0	0.000377767	0.00146767	0.000385979	0
NRBF2	0.0183576	0.0181554	0.0200756	0.0207699	0.0180155	0.0168195	0.0417579	0.0288497	0.0265183	0.0211598	0.0266053	0.0138997	0.036562	0.0330701	0.0230159	0.0288175	0.0217474	0.0165855	0.0302165	0.021238	0.017487	0.0298322	0.0282249	0.0337394	0.0154484	0.0138424	0.0195081	0.0209464	0.0201168	0.0173926	0.026361	0.0245162	0.023058	0.0300514	0.0127706	0.0231308	0.0382545	0.0215645	0	0.0307133	0.0318927	0.0116094	0.0231501	0.0126909	0.012316	0.033337	0.0202564	0.0433188
JMJD1C	0.912065	0.848393	0.904295	0.87066	0.90493	0.84493	0.668569	0.871878	0.940351	0.815886	0.869979	0.829613	0.829924	0.814384	0.884115	0.963863	0.842419	0.858347	0.884205	0.917217	0.843466	1.10246	0.903127	1.007	0.953566	0.829271	0.867143	0.813343	0.747921	0.908487	0.878776	1.08866	0.896196	0.898225	0.735613	0.85925	0.704991	0.805365	0.799399	1.06376	0.974766	0.805121	0.925692	0.811192	0.792503	0.892384	1.03964	1.02165
REEP3	0.232123	0.237299	0.329615	0.241676	0.198535	0.186444	0.269582	0.249011	0.225078	0.240765	0.246416	0.190416	0.287243	0.241705	0.195702	0.280986	0.246601	0.185088	0.311691	0.247165	0.214095	0.435928	0.209846	0.297334	0.327715	0.225149	0.279768	0.262684	0.2778	0.244496	0.27723	0.458548	0.259974	0.280163	0.221214	0.199523	0.213172	0.281803	0.17751	0.442574	0.238689	0.303697	0.278937	0.181167	0.198736	0.354104	0.255738	0.252288
CTNNA3	2.47081	2.3714	2.48163	2.49049	2.41286	2.42233	1.4247	2.40806	2.48264	2.647	2.65629	2.65191	2.54257	2.43759	2.42636	2.57599	1.9052	2.56878	2.49733	2.55896	2.56136	2.36184	2.57246	2.59615	2.6494	2.6139	2.44566	2.44427	2.46374	2.50799	2.5709	2.26795	2.37011	2.53792	2.72658	2.45839	1.23452	2.35968	2.21906	2.30502	2.55885	2.77916	2.45589	2.38607	2.37989	2.33055	2.63119	1.87383
LRRTM3	0.37327	0.304403	0.444608	0.686024	0.565906	0.449475	0.37456	0.358255	0.590448	0.401026	0.541078	0.262433	0.33122	0.632156	0.294077	0.624929	0.355662	0.527455	0.482295	0.3714	0.430119	0.4801	0.249832	0.687678	0.378395	0.294025	0.471457	0.429761	0.823606	0.595499	0.431012	0.568114	0.403419	0.636683	0.254832	0.305805	0.356124	0.380915	0.381139	0.344222	0.464756	0.483676	0.774329	0.241584	0.246073	0.518376	0.533708	0.523879
DNAJC12	0.0338447	0.0299201	0.0448609	0.0344797	0.0239386	0.0275371	0.0143397	0.0406806	0.036329	0.0327989	0.0350446	0.0264567	0.0149835	0.0424406	0.0239762	0.0220333	0.0163353	0.00456843	0.0372214	0.0211671	0.0221556	0.0305431	0.0227013	0.0268994	0.0323528	0.031654	0.0357386	0.0388683	0.0300387	0.0265997	0.0381634	0.0404065	0.033311	0.0265083	0.0255773	0.0335977	0.0263644	0.0300494	0.0138959	0.0290567	0.0231659	0.0221964	0.0374541	0.0298009	0.0202268	0.0334512	0.0222528	0.0271917
SIRT1	0.0925817	0.0725992	0.0753667	0.0607854	0.0656023	0.0746007	0.0967722	0.0722198	0.0728764	0.0702964	0.0968986	0.0597498	0.0744363	0.0703235	0.052443	0.075068	0.0954548	0.0708181	0.0794764	0.0672006	0.0669753	0.0822724	0.0651271	0.0782212	0.0700119	0.0609818	0.0908506	0.0710312	0.0584337	0.0592497	0.065718	0.0786727	0.0722889	0.0885062	0.0451626	0.0781944	0.111635	0.0886823	0.0499386	0.0839092	0.060705	0.0717204	0.0882229	0.0507761	0.059655	0.0817927	0.0684711	0.13011
HERC4	0.341076	0.31101	0.40627	0.392106	0.352413	0.322766	0.579019	0.373567	0.407779	0.386541	0.41974	0.340019	0.427857	0.327778	0.296208	0.394557	0.331845	0.330936	0.351112	0.349694	0.376009	0.464204	0.362006	0.396122	0.369775	0.318731	0.314581	0.376776	0.377236	0.372763	0.390993	0.441384	0.39111	0.407653	0.299893	0.357264	0.462101	0.4335	0.336821	0.483583	0.380495	0.310719	0.305068	0.445544	0.425357	0.439719	0.436722	0.65869
MYPN	0	0.00168004	0.00426982	0.00198631	0.00284777	0.00135872	0	0.00120882	0	0	0.000706725	0.00105458	0	0.00133769	0.0017698	0.00229221	0	0	0.0009655	0	0.0012418	0.00185581	0.00207866	0.00290569	0.00176863	0	0	0.00318304	0.00335165	0.00246845	0.000559869	0.000690375	0.000840598	0.001399	0.000257549	0	0	0.00152092	0	0.00159333	0.00104277	0.00170079	0	0	0.00138245	0.00179573	0.000600552	0.001139
ATOH7	0.00422388	0.000962111	0.00115656	0	0.00106537	0	0	0.00167095	0.00255146	0	0.00109955	0.000756526	0	0	0.00228451	0	0.00522805	0.00526306	0.000485967	0.0009273	0.00137405	0.000569052	0.00171668	0.0013651	0.00098354	0.00117371	0.00388866	0.00222946	0.00135888	0.00110429	0.00209813	0.00133111	0.00210981	0.000994754	0	0.00177371	0.00435101	0.00126742	0	0.000798317	0.00182106	0.00202211	0	0	0.00126982	0.00106983	0.00156341	0.00160857
PBLD	0.0287423	0.0219505	0.0219106	0.0186464	0.014479	0.0175272	0.00765495	0.0165818	0.0271463	0.0101977	0.0255418	0.0196585	0.0395923	0.0195282	0.0264576	0.0158738	0.00854816	0.00978024	0.0210503	0.0145604	0.0244869	0.0258647	0.0125818	0.0288599	0.0178046	0.0185763	0.0131814	0.0157207	0.0131092	0.0119562	0.00847522	0.017896	0.0180709	0.0179676	0.0158086	0.0155084	0.0082397	0.0142285	0.00748999	0.0121009	0.0207411	0.0118401	0.0258132	0.00505415	0.00969674	0.0295684	0.0247817	0.0253794
HNRNPH3	0.141982	0.123827	0.158029	0.156283	0.143122	0.130834	0.30758	0.172915	0.171371	0.150698	0.148123	0.120524	0.187102	0.133338	0.113366	0.111567	0.142356	0.0937655	0.15438	0.127363	0.139888	0.158747	0.107185	0.160175	0.134267	0.0972496	0.138452	0.149448	0.141759	0.161382	0.161293	0.182424	0.151704	0.183492	0.100415	0.125471	0.246496	0.170687	0.0970014	0.142618	0.130776	0.131602	0.0959876	0.147363	0.146182	0.162067	0.142933	0.234927
RUFY2	0.346551	0.291689	0.363726	0.314924	0.300717	0.304804	0.193961	0.319133	0.365419	0.30085	0.300226	0.312422	0.335743	0.258027	0.296427	0.341428	0.183825	0.304864	0.301159	0.298811	0.305494	0.367736	0.298602	0.371083	0.318986	0.31061	0.323281	0.32149	0.315529	0.323793	0.27367	0.310699	0.305138	0.308464	0.316987	0.347616	0.174894	0.244145	0.257749	0.305876	0.343383	0.298949	0.282496	0.269624	0.2899	0.350785	0.386371	0.309687
DNA2	0.0262334	0.0386594	0.0438081	0.0465166	0.0341702	0.043748	0.101042	0.0452476	0.029751	0.0411596	0.0356971	0.037679	0.0124809	0.010673	0.0318881	0.0242474	0.0561296	0.0189075	0.0413216	0.0374387	0.0397305	0.0346228	0.0308482	0.0408688	0.0539031	0.027582	0.0607458	0.0346504	0.036842	0.0278882	0.0539253	0.0381199	0.0538138	0.0435252	0.0224277	0.0278033	0.0673684	0.0589637	0.0462906	0.0479513	0.0344936	0.0311923	0.0320774	0.0540117	0.037115	0.0497105	0.0276642	0.0638183
SLC25A16	0.10898	0.092969	0.129261	0.0935942	0.091529	0.0996687	0.106321	0.11697	0.108111	0.132558	0.110266	0.123751	0.13067	0.130392	0.114642	0.123737	0.0902627	0.0857573	0.108207	0.117357	0.117986	0.148885	0.134323	0.132925	0.0984429	0.102647	0.10056	0.0806516	0.0996271	0.0932052	0.12823	0.144355	0.111954	0.149551	0.119552	0.108054	0.150981	0.112084	0.0969962	0.116592	0.113615	0.089796	0.0739016	0.101641	0.0777186	0.118346	0.144905	0.123549
TET1	0.0986291	0.0946695	0.108484	0.0740551	0.0863474	0.0663351	0.035448	0.102303	0.100659	0.0994376	0.111276	0.0901922	0.115878	0.0840554	0.090746	0.07873	0.0741387	0.0940248	0.0906033	0.0786841	0.10211	0.0789243	0.106873	0.111562	0.080726	0.0934562	0.14293	0.0934553	0.0779943	0.0817588	0.0865416	0.0846469	0.0876689	0.121681	0.0889801	0.133897	0.0471082	0.0988417	0.0823549	0.0407536	0.0972464	0.0865809	0.0895486	0.0786027	0.0837433	0.106604	0.162609	0.0594387
CCAR1	0.213359	0.217613	0.22559	0.156105	0.171398	0.189806	0.20207	0.179093	0.186421	0.199747	0.201327	0.2098	0.168249	0.150858	0.202548	0.151148	0.178219	0.146654	0.176643	0.210058	0.177595	0.19724	0.215083	0.199182	0.209793	0.227219	0.216876	0.171608	0.160382	0.158607	0.206031	0.243465	0.192637	0.181279	0.217741	0.254325	0.246704	0.200365	0.214681	0.202688	0.145367	0.178393	0.133297	0.163488	0.167124	0.185309	0.196551	0.226182
STOX1	0.00971452	0.0114442	0.0103522	0.0107751	0.0114503	0.00764304	0.00815416	0.0105617	0.0123438	0.0113602	0.00585489	0.00755364	0.00385229	0.00566476	0.00965222	0.0133051	0.0152834	0.0110101	0.00877742	0.00640396	0.00828787	0.0100296	0.0130108	0.00775931	0.00840973	0.00988899	0.0103421	0.0119092	0.015066	0.0124153	0.0116721	0.0121956	0.0112637	0.0118472	0.00982027	0.0098207	0.00735988	0.00963714	0	0.00895708	0.00467075	0.00893658	0.0111422	0.0103808	0.00746074	0.00977891	0.00875777	0.00870191
DDX50	0.0666585	0.0804754	0.102327	0.0668544	0.0871019	0.0791586	0.0739523	0.0848573	0.104138	0.0789118	0.0880923	0.0784737	0.109569	0.131612	0.0916047	0.0989875	0.0478832	0.0977255	0.0867941	0.0880093	0.0917339	0.0912631	0.0882747	0.119164	0.0723066	0.0726484	0.0551235	0.0725573	0.0631783	0.0693663	0.0839887	0.105428	0.0856823	0.0965331	0.0447213	0.064335	0.0769316	0.0812397	0.084724	0.0799607	0.096612	0.0523503	0.0879375	0.0783729	0.0611161	0.0944545	0.118668	0.147165
DDX21	0.0515457	0.0451107	0.0554609	0.0390026	0.0416138	0.0399478	0.0616343	0.0543329	0.0628289	0.0366893	0.0511112	0.0250381	0.0785937	0.0464606	0.0413342	0.0405886	0.0499901	0.0545585	0.0539755	0.0383147	0.0385142	0.0668909	0.0475315	0.05215	0.0448349	0.0355977	0.094569	0.0397093	0.0414511	0.0535949	0.0398099	0.0461862	0.0447392	0.0418327	0.0304396	0.0433417	0.0759485	0.0486614	0.0191804	0.0717667	0.0322825	0.0319736	0.0368828	0.0315735	0.0324223	0.0688266	0.0468939	0.0806347
KIF1BP	0.058212	0.0573431	0.0609478	0.0641263	0.0601127	0.0793828	0.0758298	0.0786914	0.0712863	0.0482497	0.061213	0.0521642	0.045354	0.0548904	0.0494133	0.0483694	0.0435944	0.0560359	0.0665729	0.0553377	0.0536652	0.074848	0.052381	0.0640146	0.0571809	0.0593436	0.0532159	0.0539309	0.0648434	0.0593401	0.0643696	0.0854413	0.0666351	0.0646309	0.0407784	0.0397293	0.0634155	0.0539037	0.0616538	0.0592106	0.065524	0.06742	0.0525024	0.0535764	0.0452129	0.068931	0.0506263	0.0851296
SRGN	0.00558473	0.00133205	0.00211524	0.00443874	0.00859071	0.00119491	0.00902435	0.00611939	0.0051502	0.000793147	0.00140896	0.00089372	0.00255339	0.00400751	0.00403063	0.00285791	0.0027191	0	0.00263212	0.00360882	0.00321	0.000962416	0.00509922	0.00330949	0.00525934	0.000887073	0.00428737	0.00524773	0.00425097	0.00266527	0.00232523	0.00353389	0.00499855	0.00174052	0.00388432	0.00172922	0	0.00107222	0	0.00432514	0	0.00198601	0.0111263	0.00504809	0.00262356	0.00294687	0.000577375	0.00443784
VPS26A	0.0726771	0.0698662	0.0992664	0.0632699	0.0751628	0.0929311	0.0788042	0.0863455	0.0899175	0.0799154	0.101574	0.071824	0.0593876	0.0935508	0.0581468	0.0703415	0.0593706	0.0420704	0.0854467	0.0620729	0.0703304	0.0996647	0.0600211	0.082874	0.0766225	0.0807998	0.0521265	0.0735316	0.0828589	0.0812934	0.089993	0.0853451	0.0887855	0.0854533	0.0585203	0.0702753	0.0429845	0.0775628	0.0516188	0.0919777	0.0813696	0.0771631	0.0825767	0.073016	0.0646564	0.0924238	0.0827596	0.10042
SUPV3L1	0.0606817	0.0543916	0.0448331	0.0543983	0.0449791	0.0402467	0.0848998	0.0678027	0.0600848	0.0492047	0.0574813	0.0441189	0.0663726	0.0581676	0.0553374	0.0489333	0.0876552	0.0656991	0.0513653	0.0514466	0.0624823	0.0543247	0.0500745	0.0586508	0.0457307	0.0419602	0.0378097	0.0505261	0.041022	0.0464511	0.0600765	0.0452826	0.0671489	0.0528129	0.0459795	0.0649696	0.0494588	0.0471067	0.0862735	0.0555696	0.0559288	0.0568687	0.0312476	0.0377438	0.0438457	0.0568506	0.0569523	0.0784799
HKDC1	0	0.000544699	0.00206205	0.00235545	0.0011419	0.000664765	0	0.000699444	0.000291286	0.00063839	0.000606949	0.000367694	0	0	0.00118073	0	0	0	0.00104015	0.000546571	0.000406383	0.000769235	0.0013013	0.00212976	0.00124266	0.000514806	0	0.00100367	0.00207859	0.00412595	0.0014417	0.000535146	0.000701406	0	0	0	0	0.000721328	0	0.00134866	0.0012824	0	0.00260916	0	0.00142897	0.000556152	0.000758066	0.000611766
HK1	0.0438998	0.0498797	0.0321926	0.0409464	0.0514082	0.0536496	0.0732472	0.0655117	0.057869	0.025775	0.0194751	0.0301185	0.0415866	0.0370733	0.0500085	0.0324056	0.0480105	0.0510972	0.0261701	0.0454933	0.0314599	0.0386132	0.0526014	0.0310505	0.0372393	0.0581321	0.0415332	0.0577506	0.0558537	0.0528578	0.0589972	0.0713496	0.0579468	0.0252841	0.0352265	0.0389685	0.0726227	0.0394269	0.0403387	0.0649168	0.0369148	0.0231779	0.0335766	0.0377907	0.0463024	0.0356432	0.0303437	0.0519038
TACR2	0	0.000252152	0.000158759	0	0.000314451	0	0	0.000529933	0	0	0	0.000766015	0	0	0.000275407	0	0	0	0	0	0.000474902	0.00048712	0.000273487	0	0.000471819	0	0	0	0	0.000323044	0.00022925	0	0.000394148	0	0	0	0	0.0002129	0	0.00124341	0	0	0	0	0.000665223	0	0.000721061	0.000289921
TSPAN15	0.112751	0.168851	0.241776	0.137466	0.121104	0.0703921	0.0735039	0.24264	0.235288	0.177302	0.187952	0.14663	0.217114	0.202426	0.23393	0.249451	0.130993	0.156884	0.212156	0.146002	0.193288	0.317436	0.203947	0.294091	0.154389	0.135285	0.189241	0.118692	0.144181	0.102348	0.223821	0.253327	0.1814	0.176496	0.186732	0.184814	0.255918	0.227324	0.191771	0.209593	0.205205	0.256479	0.212564	0.0661081	0.208642	0.33413	0.291283	0.138464
FAM241B	0.00669192	0.00693024	0.00788101	0.011702	0.00793835	0.0128813	0.0240295	0.014479	0.0143811	0.00477914	0.0044483	0.00702349	0.0020957	0.0127072	0.0107903	0.00873963	0.00535354	0.0101892	0.00804161	0.00909194	0.00813599	0.00558759	0.0104382	0.00581824	0.00447653	0.0118445	0.00868644	0.0133743	0.0113366	0.00631183	0.0180432	0.0225535	0.0164836	0.00531073	0.00601975	0.00461438	0.00767673	0.00706398	0.00452653	0.00616398	0.0109527	0.00747872	0	0.00896859	0.0132628	0.00505561	0.00817803	0.00768995
COL13A1	0.00184969	0.00095131	0.00141249	0.00191798	0.00062795	0.00353802	0	0.000866034	0.00157068	0.000390622	0.000739552	0.000370747	0	0	0.00122514	0	0.00594239	0	0.00135317	0.000369832	0	0.00131185	0.00100201	0.000834787	0.000715237	0	0	0.00146606	0.00101814	0.00282048	0.00175127	0.0020129	0.00153093	0.000636726	0	0.0018763	0	0.00176883	0.0064857	0	0	0.000807722	0	0	0	0	0.00131885	0.000737877
H2AFY2	0.0213298	0.0309017	0.045182	0.0213544	0.0172714	0.0372981	0.0594402	0.0366976	0.0204598	0.00633736	0.0200123	0.0178418	0.0235999	0.0210033	0.0360089	0.016849	0.0223081	0.0250461	0.044499	0.0231225	0.0192786	0.0321596	0.0258858	0.0662462	0.0351562	0.0109118	0.0536111	0.0119609	0.0353723	0.0501939	0.0254629	0.0357026	0.0247477	0.0293866	0.023275	0.0202283	0.0376736	0.0397574	0.0352569	0.0335632	0.0393671	0.0257552	0.0314146	0.0140139	0.0350166	0.0279241	0.031862	0.0204346
AIFM2	0.00689692	0.0203079	0.0236483	0.0144781	0.0131713	0.0124098	0.0237984	0.0205624	0.0157609	0.011187	0.0222792	0.0143489	0.00942239	0.0110921	0.0168753	0.0208085	0.0135229	0.0127558	0.0134673	0.0153755	0.0167383	0.0197736	0.019864	0.0160021	0.0134563	0.0124743	0.00395728	0.0133236	0.015264	0.0137147	0.029103	0.0210054	0.0265863	0.0182534	0.00842728	0.0195833	0.0131426	0.0160195	0.0274407	0.0178188	0.0218411	0.0182844	0.0109513	0.00660264	0.0173589	0.018193	0.0173616	0.030895
TYSND1	0.0104774	0.0283833	0.0229385	0.0145631	0.0138956	0.0172134	0.0345868	0.0251218	0.0226333	0.0211247	0.0296201	0.0206498	0.0268685	0.0187697	0.0322909	0.01591	0.0419073	0.0166793	0.0245951	0.0207872	0.0252902	0.0301642	0.0220754	0.0276588	0.0174985	0.020767	0.0328024	0.0195171	0.0144821	0.0152516	0.0238536	0.0302697	0.0324663	0.0221194	0.0153219	0.0192253	0.0085089	0.0248795	0.0279588	0.0297138	0.0233995	0.0237111	0.0122945	0.0162324	0.0156922	0.0236328	0.0362049	0.0398207
SAR1A	0.0597704	0.0503128	0.0644426	0.0556853	0.0539058	0.047733	0.101979	0.0750072	0.072614	0.0510435	0.0674518	0.0479628	0.0851284	0.0586856	0.0503448	0.0528546	0.0554082	0.0387934	0.0751306	0.0558513	0.0562562	0.0637947	0.0598922	0.0558067	0.0623514	0.0510678	0.0273449	0.0679112	0.0638346	0.0524545	0.0746093	0.0631099	0.06361	0.0725428	0.0457183	0.0461225	0.0698855	0.0692469	0.0397125	0.0609115	0.0392589	0.0695958	0.054704	0.0618051	0.0364607	0.0671426	0.0429226	0.105494
PPA1	0.154191	0.140434	0.196374	0.154246	0.142305	0.154305	0.289611	0.196899	0.225366	0.149744	0.192103	0.122951	0.155891	0.21831	0.146939	0.154223	0.133949	0.100308	0.214585	0.158813	0.16712	0.138239	0.131556	0.157326	0.152315	0.11856	0.151837	0.118652	0.120796	0.137864	0.228565	0.181926	0.166071	0.155918	0.0950789	0.136977	0.350569	0.231193	0.197879	0.183543	0.172215	0.115522	0.204868	0.122417	0.117134	0.202746	0.161841	0.0818973
NPFFR1	0	0.00352294	0.00205914	0.00366775	0.00234092	0.00114706	0.00240586	0.00321214	0.00073132	0.00125714	0.00392054	0.00667808	0	0	0.00284441	0.00146335	0	0	0.00238998	0.00057326	0.00411434	0.00194379	0.00113812	0.00219115	0.00250963	0.00209848	0.00744017	0.00235611	0.00186158	0.00533432	0.00510858	0.00194223	0.00219532	0.00154627	0.00377123	0.000615598	0.0715082	0.00251787	0.0414442	0.00122825	0	0.00280874	0.00326007	0.00319274	0.00236472	0.00141906	0.00188378	0.00586501
LRRC20	0.00907116	0.0139782	0.0186423	0.0125329	0.0124369	0.00805265	0.00643791	0.0151557	0.0192953	0.00706725	0.00790153	0.0091087	0.00685814	0.011158	0.0156333	0.0148491	0.00293686	0.00719557	0.0107893	0.00723279	0.0144638	0.0127378	0.00982803	0.0114606	0.00831719	0.0102427	0.0344858	0.0162217	0.0118131	0.00646346	0.0141929	0.0128464	0.0140185	0.00843722	0.0124259	0.0131377	0.0107896	0.0121426	0.0247255	0.0124603	0.0101626	0.00684537	0.00520163	0.0100641	0.0126902	0.0143863	0.0242257	0.0202048
EIF4EBP2	0.0231101	0.0254186	0.0175992	0.0311359	0.0264974	0.0336394	0.0639578	0.0294424	0.0230379	0.0291659	0.0303323	0.0298026	0.0127894	0.023242	0.0222659	0.0183252	0.0364058	0.0234875	0.0289563	0.0208891	0.0214236	0.0257605	0.020238	0.0214058	0.0279014	0.0266903	0.035249	0.0297233	0.025665	0.0305256	0.0410191	0.0285928	0.0329397	0.027838	0.0177645	0.0241926	0.0597026	0.0299486	0.0383305	0.0286204	0.0253864	0.0385264	0.0227236	0.0300204	0.0160238	0.0215663	0.0211794	0.0715289
NODAL	0	0.000380603	0.00126837	0	0.000233173	0	0	0.000715345	0.000622705	0.00120709	0.00118687	0	0	0	0.000306095	0.000847748	0	0	0.00109444	0	0.000767198	0.000707225	0	0.000832199	0	0	0	0	0.00240315	0.000488339	0.000363895	0.00127699	0.00194208	0.00242995	0.000451215	0.000554154	0	0.000418989	0	0.00230147	0.00457576	0.0026495	0.00204354	0	0	0.00212802	0.000511797	0.00136868
PALD1	0.00189195	0.00281198	0.00468043	0.00295312	0.00426868	0.00333002	0	0.00485886	0.00295654	0.00306454	0.00249768	0.00167368	0.00362595	0.00315366	0.00222155	0.0013473	0.00389332	0.00536823	0.00348411	0.00331007	0.00168752	0.0039108	0.00509628	0.0030139	0.00286993	0.00246315	0.00475751	0.00414457	0.00352916	0.00647163	0.00415085	0.00604267	0.00439163	0.00353675	0.00240134	0.0045732	0	0.00277474	0.019756	0.000734692	0.0018549	0.00563584	0	0	0.00282815	0.0031401	0.00169976	0.00249925
PRF1	0	0	0.000278473	0	0	0	0	0.000150542	0	0	0	0	0	0	0	0.00122115	0	0	0	0	0.000381179	0	0	0	0	0	0	0	0	0	0	0	0.000374335	0	0	0	0	0.000345087	0	0	0	0	0	0	0	0.000452152	0	0
ADAMTS14	0.106038	0.0559037	0.0742989	0.0462089	0.0730331	0.0845802	0.0208662	0.0862142	0.162214	0.112136	0.0974413	0.208842	0.235512	0.109231	0.194416	0.153159	0.00535354	0.0941813	0.0446012	0.212871	0.0814581	0.28189	0.0684126	0.0848325	0.0915314	0.083383	0.0805891	0.0345621	0.0699373	0.0908025	0.0509562	0.0468453	0.143244	0.0583594	0.173313	0.118789	0.0113233	0.0362873	0.0250844	0.0501264	0.0690595	0.178353	0.170236	0.0416079	0.0795116	0.156898	0.0573908	0.0205473
SGPL1	0.0747096	0.0489759	0.0864833	0.116182	0.0931269	0.0646832	0.0798956	0.0741084	0.0760237	0.0524465	0.0760424	0.0668714	0.0453214	0.0504735	0.0517913	0.0650124	0.0347053	0.0570762	0.0630874	0.0474279	0.0673155	0.0927533	0.0461761	0.0946528	0.0649749	0.0430495	0.056381	0.0780468	0.151842	0.0969696	0.0643024	0.0816124	0.0575218	0.086598	0.0326116	0.0467788	0.0454508	0.0615053	0.0458522	0.0866812	0.0663669	0.0543421	0.0569496	0.0405051	0.0561436	0.110833	0.0721286	0.0843932
PCBD1	0.0179329	0.0061203	0.00513066	0.00921023	0.0116432	0.0109422	0.0716961	0.0154307	0.0149463	0.00878793	0.00784557	0.00296179	0.00388902	0.0128617	0.0103225	0.00267704	0.011734	0	0.0107707	0.00544809	0.0098534	0.00821513	0.00521133	0.00913319	0.00980116	0.00543939	0.00510072	0.0130102	0.0181107	0.00904405	0.0158196	0.0170282	0.0125371	0.0137448	0.00707797	0.00464065	0.00949326	0.0146695	0.00439795	0.00952182	0.0107257	0.0049393	0.00646823	0.00991317	0.0113448	0.0124254	0.00509455	0.0224531
UNC5B	0.104079	0.169672	0.239254	0.168741	0.183193	0.100448	0.0808789	0.209837	0.236308	0.186488	0.166041	0.128582	0.228217	0.172024	0.230062	0.221212	0.0689899	0.232122	0.203545	0.215983	0.212441	0.239815	0.166828	0.29304	0.176805	0.122248	0.17244	0.107126	0.170849	0.148635	0.146152	0.190359	0.170192	0.18944	0.155283	0.175505	0.140131	0.244663	0.171519	0.171362	0.214357	0.136715	0.162113	0.125242	0.18362	0.254575	0.345447	0.201583
SLC29A3	0.00371192	0.0128911	0.0150123	0.00967642	0.0096091	0.00798897	0.0241958	0.0236737	0.0186212	0.0184116	0.0126287	0.0149919	0.0214091	0.0158077	0.0166433	0.0173207	0.0349373	0.0107053	0.0131329	0.00877188	0.0160352	0.0216505	0.0147867	0.0138247	0.0127935	0.00748378	0.0125805	0.0204349	0.0118236	0.0181198	0.0327628	0.0184174	0.0228339	0.0214537	0.0217709	0.0140337	0.0166078	0.0246481	0.0268018	0.0282345	0.00976542	0.0262049	0.0189608	0.0120193	0.0178164	0.0149579	0.018307	0.0548918
CDH23	0.0744665	0.0591749	0.058072	0.0329428	0.036226	0.0494924	0.0246638	0.0740686	0.0651619	0.0440751	0.0489955	0.0221861	0.109762	0.133701	0.0316089	0.0672744	0.0200653	0.00480609	0.05152	0.0467647	0.0281289	0.163857	0.0426591	0.0499863	0.0563549	0.0373129	0.0750725	0.0383872	0.0364376	0.0743749	0.0568375	0.0651002	0.0764167	0.0613725	0.115765	0.0308891	0.0301389	0.0389419	0.0320562	0.0578654	0.0491897	0.142083	0.0748987	0.0125723	0.0859871	0.0750532	0.0440024	0.0335041
C10orf105	0	0.000123238	0.00124834	0	0	0	0	0.00055061	0	0	0.00019751	0	0	0	0.00020878	0	0	0	0.00130046	0	0.00179414	0.00280367	0.000343003	0	0	0	0	0.000831737	0.000174463	0.00158077	0.000223738	0.00212923	0.000330341	0.000468727	0	0	0	0	0	0	0	0.00138849	0	0	0.000437104	0.00204324	0	0.000570566
VSIR	0	0.00564142	0.0042595	0.00453297	0.00681766	0.00329632	0.0398718	0.0138148	0.00668377	0.00382065	0.00304011	0.00321762	0	0.00586638	0.00348353	0.0018674	0.0227077	0.00772189	0.00450391	0.00263137	0.000861227	0.00746172	0.00418184	0.00368437	0.00111266	0.00153489	0.0118167	0.00644394	0.00521395	0.00627577	0.0121112	0.0200863	0.00803651	0.00706946	0.00414896	0.00323664	0	0.0107515	0.0208913	0.0109226	0.00538088	0.00404482	0.0301649	0.00406626	0.00291146	0.00469924	0.00203388	0.0104405
PSAP	0.318202	0.440381	0.416859	0.403404	0.407431	0.388396	0.646075	0.537529	0.439814	0.280374	0.324363	0.25889	0.374931	0.47332	0.394116	0.275239	0.324215	0.28762	0.457048	0.375353	0.393753	0.42694	0.29259	0.333295	0.453053	0.374261	0.331407	0.448105	0.455035	0.369753	0.513349	0.594859	0.46276	0.304656	0.267282	0.291842	0.464792	0.389176	0.537697	0.448402	0.257977	0.347352	0.394028	0.373336	0.34644	0.384153	0.259647	0.409366
CHST3	0.0597958	0.101512	0.1751	0.0760962	0.0629041	0.0426302	0.0914871	0.18015	0.082003	0.139014	0.0899755	0.128285	0.0481453	0.17919	0.0977646	0.0946651	0.132519	0.0586468	0.112776	0.0577204	0.1037	0.248814	0.167924	0.10459	0.0928978	0.0839318	0.16257	0.0748078	0.0804446	0.0667273	0.116427	0.161921	0.206878	0.101282	0.135976	0.0705691	0.107976	0.194828	0.145105	0.273836	0.104359	0.154819	0.157462	0.0773721	0.146159	0.20354	0.13512	0.117517
SPOCK2	0.0399245	0.0477147	0.0330243	0.0547705	0.0442819	0.0482436	0.0766441	0.0600794	0.0744416	0.0182258	0.0212176	0.0307493	0.0291314	0.0456737	0.0381507	0.0282792	0.0465899	0.0326247	0.0287924	0.0265992	0.0349061	0.0250759	0.0448247	0.0261741	0.0302757	0.0497501	0.0591622	0.0540413	0.044394	0.0278882	0.070193	0.0589193	0.0676264	0.0135621	0.0325213	0.0251523	0.0606455	0.0389818	0.0681399	0.0356249	0.0228101	0.0240478	0.0345755	0.038655	0.0329601	0.0271907	0.0260362	0.0290327
ASCC1	0.143316	0.13225	0.178651	0.132285	0.114615	0.122075	0.138553	0.165588	0.148228	0.14974	0.179945	0.140741	0.112417	0.142493	0.146046	0.146742	0.158056	0.106387	0.156418	0.117141	0.153039	0.156201	0.140009	0.163427	0.14992	0.128023	0.157216	0.121615	0.120266	0.122931	0.174124	0.148328	0.164497	0.154125	0.15454	0.127499	0.191453	0.176764	0.124053	0.164295	0.150362	0.175256	0.13374	0.10634	0.131366	0.165363	0.150239	0.176809
ANAPC16	0.12211	0.142291	0.231671	0.197057	0.139499	0.148737	0.534336	0.254479	0.253617	0.240252	0.212009	0.216393	0.288843	0.18664	0.169916	0.20565	0.233229	0.157454	0.202176	0.155634	0.178472	0.249196	0.216506	0.251827	0.185314	0.163988	0.18051	0.186195	0.175676	0.202079	0.248589	0.240142	0.279622	0.312122	0.171852	0.183347	0.463409	0.442118	0.266246	0.250292	0.20473	0.180169	0.243927	0.220431	0.289223	0.282404	0.235963	0.344667
DDIT4	0.0224938	0.0306463	0.0869601	0.0229575	0.0120417	0.0286642	0.180132	0.0716266	0.0257407	0.0308978	0.0379629	0.0206423	0.0137515	0.0712351	0.0190941	0.0121039	0.0365812	0.0150715	0.0452281	0.00822597	0.028891	0.0358575	0.018412	0.0226633	0.0399567	0.0181373	0.0779662	0.0317073	0.0208342	0.0176747	0.0608614	0.0538834	0.05557	0.0385727	0.0256759	0.0170443	0.0301549	0.07326	0.0358148	0.0680727	0.0242347	0.0486024	0.0391591	0.0217123	0.0387265	0.0900648	0.0189319	0.0250107
DNAJB12	0.0244757	0.0437652	0.0530665	0.0411296	0.0363924	0.034248	0.0369528	0.0570261	0.0488967	0.0485284	0.051968	0.0433455	0.0477729	0.0801728	0.0533012	0.0530737	0.0262997	0.0361705	0.0440694	0.0381858	0.0507252	0.0487188	0.0389828	0.0624452	0.0373556	0.0298624	0.0313378	0.0348013	0.0213185	0.0289411	0.0596402	0.0378472	0.0476689	0.0333298	0.0260601	0.0428719	0.0581171	0.0504157	0.0218925	0.0363884	0.0749365	0.0274637	0.0482221	0.0423577	0.0265307	0.0552965	0.0649565	0.0411916
MICU1	0.241615	0.219894	0.237666	0.270295	0.23433	0.262919	0.28901	0.256093	0.280057	0.269907	0.272087	0.257869	0.298784	0.201394	0.229473	0.236181	0.213415	0.256689	0.22049	0.203544	0.248798	0.196311	0.25638	0.267124	0.233572	0.206222	0.145833	0.268008	0.241458	0.260693	0.29163	0.179053	0.268496	0.329732	0.228858	0.194205	0.199861	0.24483	0.250996	0.181945	0.245386	0.239855	0.233831	0.27752	0.255138	0.20332	0.31475	0.337258
MCU	0.0926925	0.0759706	0.0882988	0.11562	0.0887655	0.114296	0.175862	0.0992659	0.100547	0.0953235	0.126623	0.109797	0.0746707	0.0724203	0.0799501	0.108493	0.0865795	0.0590446	0.0837496	0.0815639	0.0881511	0.10915	0.0968357	0.0914104	0.0959609	0.0774794	0.0863726	0.0880821	0.0790523	0.118781	0.100755	0.0823091	0.0883979	0.111922	0.0688219	0.0823507	0.117102	0.0919302	0.0865972	0.109426	0.102921	0.077837	0.0597663	0.108032	0.0792143	0.0900038	0.13402	0.0806807
OIT3	0	0.000493414	0	0.00144282	0	0.00107111	0.00710848	0.000461073	0	0	0.000799201	0	0	0.00118489	0.00113314	0	0	0	0.000563681	0.00147467	0.000593318	0.000807093	0.000320218	0.000741282	0.000310643	0	0.00427138	0.00148706	0.00101817	0.00130371	0.00107227	0	0.00108985	0	0	0	0.00760029	0.00122754	0.0107596	0	0	0.00356354	0	0.00188843	0	0.0010687	0.000469008	0.000602935
PLA2G12B	0	0.000544987	0.000268685	0.00105654	0.00128529	0	0	0.000635675	0.000653279	0	0.000221593	0	0	0	0.000403261	0	0	0	0.000445878	0	0.000475771	0.000662215	0.000241841	0.00118224	0.00125704	0.000761361	0	0	0.00142022	0.00102527	0.000212094	0.00104679	0.000221113	0	0.000547362	0.000599215	0.0077651	0.000872009	0	0	0.001459	0.000935349	0.00611428	0	0	0.00139726	0	0.00065362
P4HA1	0.0836468	0.0775381	0.0928266	0.11449	0.111485	0.0969779	0.307639	0.193123	0.102671	0.0960762	0.0886885	0.0902865	0.0945843	0.0588371	0.0681795	0.0599939	0.0617972	0.0579211	0.089232	0.0646895	0.0702564	0.128883	0.101409	0.0976146	0.103296	0.0736987	0.111645	0.0895286	0.104399	0.0861837	0.0854558	0.0890163	0.0846966	0.0803177	0.17396	0.109419	0.134819	0.0852392	0.0756246	0.067968	0.0904315	0.0675683	0.0565315	0.171364	0.211153	0.235447	0.101523	0.095462
NUDT13	0.00581743	0.00658281	0.0161681	0.0220655	0.0116855	0.0127315	0.0137389	0.0153888	0.0226899	0.0148651	0.0183812	0.0069329	0.0224403	0.0194493	0.00614009	0.0207886	0.0110477	0.00238883	0.0184994	0.0163244	0.0165506	0.0172032	0.0076838	0.0256745	0.0115792	0.00343702	0.0212185	0.0148842	0.0171024	0.0189206	0.0147968	0.0121208	0.0133759	0.0242728	0.00825116	0.00854972	0.0206204	0.016029	0	0.0126132	0.0136299	0.0144308	0.0084469	0.00446305	0.00547931	0.0197727	0.0143573	0.011563
ECD	0.0997054	0.0651714	0.0627679	0.0611241	0.0478809	0.0693491	0.0288697	0.0561885	0.0649352	0.0573925	0.0637824	0.0427786	0.051471	0.0476902	0.0561699	0.0447718	0.0581714	0.0755503	0.0616443	0.0617062	0.0609494	0.063927	0.0496536	0.0648313	0.0583654	0.0556415	0.0704939	0.0515582	0.0411858	0.055899	0.053369	0.0505043	0.0546909	0.0645748	0.069581	0.0553384	0.0767481	0.0687382	0.0216166	0.0550517	0.0492803	0.0511948	0.0661443	0.0466492	0.0469588	0.0607093	0.0611653	0.10316
FAM149B1	0.0684121	0.076658	0.0943896	0.108647	0.0775179	0.0638598	0.0187614	0.0868356	0.12801	0.0824127	0.110563	0.0875841	0.0833491	0.0765493	0.0800994	0.0948311	0.0475315	0.115542	0.0941991	0.0728469	0.0946519	0.0994475	0.0730619	0.127451	0.0907252	0.08011	0.105913	0.07981	0.0832285	0.0897734	0.0838944	0.0864494	0.0872085	0.105243	0.060416	0.0708941	0.0252386	0.0672747	0.0838273	0.0481089	0.08034	0.0901288	0.0923674	0.0308286	0.0533352	0.106289	0.0982901	0.118824
DNAJC9	0.112316	0.105274	0.141728	0.0982834	0.0799813	0.0918747	0.0641654	0.11845	0.103546	0.105739	0.107492	0.0987753	0.0885998	0.100187	0.111646	0.0904499	0.14619	0.107548	0.114082	0.0790822	0.0961987	0.186278	0.0920835	0.142139	0.102335	0.115574	0.115712	0.120631	0.0998966	0.103016	0.111324	0.135735	0.122273	0.119633	0.0904564	0.111684	0.0758656	0.111888	0.102	0.0937948	0.112969	0.105144	0.128796	0.0793872	0.115143	0.134207	0.117729	0.262048
MRPS16	0.0236718	0.0255115	0.0348088	0.0293964	0.021742	0.027954	0.0687415	0.0344356	0.0400509	0.0300345	0.037349	0.0241181	0.0161692	0.0599204	0.0325376	0.042068	0.0470822	0.037091	0.0338624	0.0259129	0.0265856	0.0547802	0.0332422	0.0373799	0.0271164	0.0218502	0.0415501	0.0288204	0.0197349	0.030228	0.0449919	0.0462288	0.0362289	0.0396187	0.0174246	0.0223801	0.0596732	0.0429594	0.0436134	0.0546529	0.0141951	0.0302495	0.0235505	0.0170595	0.0270458	0.0469453	0.0326749	0.119658
CFAP70	0.0591942	0.0435074	0.0466419	0.0419365	0.0429904	0.0434586	0.0831194	0.0512017	0.0483391	0.0481482	0.0457662	0.0406538	0.0547494	0.041283	0.0462013	0.0607207	0.0280578	0.0617281	0.0471838	0.0324391	0.0473776	0.0458327	0.0469106	0.0588554	0.0538639	0.0671634	0.0196316	0.0336819	0.0417395	0.0565051	0.0708303	0.0430436	0.0365593	0.0506727	0.0508671	0.0442956	0.032053	0.0304156	0.0208583	0.0573743	0.0378163	0.0614003	0.0420617	0.0432277	0.0437049	0.0434932	0.0555063	0.103287
ANXA7	0.107038	0.112762	0.128779	0.0905413	0.110803	0.109959	0.0845307	0.128886	0.12732	0.106658	0.108387	0.0926022	0.157898	0.126368	0.0987683	0.0958788	0.112281	0.0810167	0.122264	0.0984923	0.108941	0.144848	0.0981443	0.11952	0.103419	0.0812448	0.139724	0.0845051	0.12387	0.100936	0.126898	0.159244	0.125313	0.10059	0.0809445	0.0818623	0.109077	0.0944128	0.0623626	0.127	0.0999797	0.105359	0.108784	0.0843993	0.0862802	0.116045	0.113293	0.22308
MSS51	0.0099163	0.00753575	0.00855343	0.00884357	0.00676885	0.00713219	0.00211648	0.00841116	0.00796475	0.0048928	0.00488779	0.00815789	0.00245621	0.00302289	0.00620717	0.0137404	0.00328304	0.0119431	0.0087465	0.00972234	0.00824755	0.0104537	0.0072972	0.00683801	0.00954101	0.0115401	0	0.00516573	0.00709715	0.00855943	0.00794104	0.0143763	0.010912	0.00642282	0.00512406	0.00491828	0.0231677	0.00854132	0	0.00208814	0.00712764	0.00665264	0	0.0152049	0.00598492	0.0103025	0.00994656	0.00846901
PPP3CB	0.19276	0.177794	0.183471	0.183266	0.156857	0.192127	0.122724	0.183514	0.193564	0.132122	0.159741	0.126411	0.159814	0.198031	0.158911	0.156341	0.15699	0.122924	0.163067	0.142891	0.156066	0.166503	0.164161	0.172679	0.16022	0.189661	0.135021	0.183327	0.170809	0.159625	0.213396	0.208199	0.188559	0.15185	0.138079	0.157825	0.141466	0.149217	0.142454	0.16395	0.164466	0.159918	0.167727	0.133445	0.122845	0.15449	0.18834	0.150784
USP54	0.715757	0.762098	0.995177	0.759189	0.72035	0.73416	0.757464	0.787924	0.891642	0.944851	1.04435	0.949773	0.818531	0.968488	0.863289	0.868082	0.653944	0.956185	0.924305	0.824713	0.910972	0.996862	0.77575	0.967809	0.804687	0.674382	0.832606	0.60896	0.622749	0.740438	0.735889	0.822939	0.906157	0.882881	0.705684	0.857087	1.02824	0.989656	0.652241	0.847377	0.886362	0.828914	0.669256	0.719945	0.753835	0.960761	0.965552	0.654582
MYOZ1	0.00120232	0.00100506	0.000458631	0	0.00115487	0	0	0.000370366	0	0.00106254	0.000836409	0	0	0	0.000357891	0	0	0	0.000421427	0	0	0.000665639	0.000209315	0.0004382	0	0	0	0	0.00052799	0.00169959	0	0.00115112	0	0	0.000364668	0	0	0	0	0	0	0	0	0	0.000686997	0.000329151	0	0.000389618
SYNPO2L	0	0.00127539	0.00294945	0.00183754	0.00143191	0	0	0.00102171	0.00284188	0.00219343	0.00119303	0.0001825	0.00604574	0.00971731	0.00142558	0.00169036	0	0.00364562	0.00250051	0.00302492	0.00268129	0.00259562	0.000856607	0.00300527	0.00166291	0.000612368	0.00405511	0.00215761	0.00518876	0.002143	0.000896933	0.00690575	0.0011007	0.00514589	0.000303558	0.000279654	0	0.000330415	0	0.00127094	0	0.00368593	0.0100026	0.00276532	0.000444332	0.00229532	0.00111086	0.00112559
AGAP5	0.0145264	0.0201826	0.0337747	0.0257839	0.0173504	0.0183587	0.0310093	0.0229843	0.0446842	0.0259364	0.0247374	0.0209382	0.0297357	0.0207622	0.0264469	0.0287743	0.0385192	0.0240332	0.0259815	0.0196939	0.0221993	0.042543	0.0325748	0.0300043	0.0251267	0.0245035	0.0378927	0.0226601	0.0242259	0.0202396	0.0372971	0.0255929	0.0262598	0.0341906	0.0148229	0.0206106	0.0462709	0.0284953	0.0461234	0.0247539	0.0294154	0.0222086	0.0107333	0.0266769	0.0313678	0.0384189	0.0356102	0.0584963
SEC24C	0.0482602	0.0677436	0.0630161	0.037671	0.0472175	0.0494707	0.0559555	0.0636544	0.0781371	0.0541543	0.0562316	0.0467406	0.0814267	0.0675105	0.0717178	0.0634111	0.0293063	0.0870735	0.0507826	0.0598791	0.058072	0.0604767	0.0528581	0.0653037	0.0521239	0.0483463	0.0644246	0.0424089	0.0370202	0.046279	0.081767	0.0728846	0.0597544	0.0659314	0.0309396	0.065797	0.0926747	0.0659969	0.0588656	0.0593113	0.0577022	0.0446422	0.0411454	0.0526452	0.0336083	0.0623196	0.0639802	0.0881725
FUT11	0.0366348	0.0384066	0.044867	0.0389113	0.029383	0.0281521	0.0481478	0.0282233	0.0366562	0.0194501	0.0286602	0.0162839	0.0111589	0.0229884	0.0269567	0.0314914	0.00783698	0.0392499	0.0344771	0.0363327	0.0384681	0.0347837	0.023322	0.0307082	0.0327142	0.0182025	0.0371679	0.0255004	0.0213505	0.0226102	0.033752	0.0351556	0.0291111	0.0328169	0.0217821	0.0287932	0.0764568	0.045155	0.0164704	0.0294508	0.025297	0.0260522	0.0294169	0.0304096	0.0290236	0.035556	0.0282544	0.0489792
CHCHD1	0.0147009	0.0198288	0.0191795	0.0324654	0.0285119	0.0231585	0.0297037	0.0291294	0.0371787	0.00865259	0.0205048	0.0102421	0.0585493	0.0215186	0.0192905	0.0166066	0.0241654	0.0580962	0.0241948	0.0116483	0.0253235	0.0142781	0.0147016	0.0216512	0.0240187	0.019465	0.0107066	0.0284576	0.0232545	0.0254953	0.0289829	0.033217	0.0263622	0.0200128	0.0132227	0.0184919	0.0222858	0.020261	0.0106531	0.019144	0.0102334	0.0201516	0.0266575	0.0213381	0.0150322	0.022831	0.0129821	0.0237063
ZSWIM8	0.0689182	0.104506	0.0974093	0.0745449	0.0869391	0.0676317	0.138518	0.104439	0.135187	0.0884761	0.0886672	0.0638057	0.0673325	0.105882	0.124292	0.0824174	0.0825545	0.084836	0.10915	0.114904	0.116521	0.0859651	0.0747008	0.115297	0.091599	0.0725976	0.134915	0.0761946	0.0547929	0.0840463	0.112538	0.113345	0.112758	0.0966754	0.0372798	0.0945512	0.10914	0.114231	0.0978977	0.0963495	0.112514	0.074693	0.0901953	0.0825106	0.092357	0.0982897	0.104631	0.162377
CAMK2G	0.103441	0.092445	0.0919901	0.0714297	0.0741835	0.0778512	0.122592	0.122203	0.124702	0.0704445	0.079405	0.0887289	0.0597411	0.117256	0.120309	0.0734654	0.116716	0.0600938	0.0644129	0.0620107	0.0854081	0.0973699	0.100778	0.090565	0.0664523	0.101973	0.0875876	0.0703501	0.0865165	0.0770144	0.125961	0.11354	0.115794	0.064439	0.0874515	0.0895234	0.128645	0.101124	0.164214	0.0868239	0.071398	0.0699427	0.059341	0.0675221	0.0630839	0.0896148	0.103428	0.184298
PLAU	0	0.00010054	0.000522021	0	0.000644061	0	0	0.000122113	0	0	0.000750138	0.000885457	0	0	0.000338503	0	0	0	0.000731819	0	0	0.000341653	0.000205855	0.000140426	0	0.000487113	0	0	0	0	0	0.00131546	0.000219961	0	0.000322576	0	0	0	0	0	0	0	0	0	0	0	0.000530473	0.000331188
C10orf55	0	0.000209186	0.000670957	0.000832142	0.000308525	0	0.00434352	0	0	0	0.000285288	0	0	0	0.000199904	0	0	0	0.000214574	0	0	0.000467396	0.000372375	0.000319425	0	0.000562842	0	0.00130114	0.00112981	0.00115429	0	0	0	0	0	0	0	0	0	0.000830247	0	0	0	0	0	0	0	0.000941596
VCL	0.0237664	0.0333778	0.0295067	0.0493694	0.046375	0.046917	0.0354004	0.0371776	0.0316461	0.0320061	0.0262004	0.012671	0.0256788	0.0317025	0.024827	0.0236687	0.0272408	0.0176107	0.0302718	0.0242812	0.021178	0.0298717	0.0285389	0.0253444	0.0224831	0.036649	0.0287572	0.0363591	0.0481161	0.0314401	0.0321008	0.0402448	0.0294137	0.0174681	0.0216342	0.0213587	0.0496691	0.0223517	0.0490229	0.0386328	0.0188471	0.0133584	0.0122158	0.0347437	0.0262201	0.0278593	0.0208634	0.0696311
AP3M1	0.0445887	0.034214	0.0501645	0.0405633	0.0329378	0.0356813	0.0461407	0.0408926	0.0384835	0.0405639	0.0552447	0.0272788	0.0415237	0.0659291	0.0417769	0.0450153	0.0166924	0.0465902	0.0367486	0.0405415	0.034218	0.0446404	0.0341554	0.0535937	0.0291322	0.0435325	0.0291649	0.032486	0.0298357	0.0412805	0.0402565	0.0452105	0.0391921	0.0422449	0.0141061	0.03762	0.0225817	0.034984	0.0561655	0.0395715	0.0376567	0.0259385	0.0530008	0.0204475	0.0139582	0.0431623	0.0574672	0.0368298
ADK	0.303535	0.266143	0.315481	0.286453	0.301986	0.320362	0.335156	0.315497	0.306729	0.311906	0.322202	0.292906	0.293558	0.257431	0.269786	0.288813	0.321104	0.328167	0.302703	0.280967	0.312358	0.400876	0.308084	0.315262	0.289073	0.300881	0.318291	0.30099	0.322232	0.32587	0.279401	0.361235	0.293453	0.261043	0.250976	0.263758	0.306505	0.277527	0.350191	0.439181	0.262468	0.289907	0.274697	0.250291	0.226742	0.349837	0.335798	0.68096
KAT6B	0.228048	0.223432	0.24629	0.237156	0.245469	0.227406	0.142845	0.245309	0.279576	0.242829	0.316836	0.216009	0.33098	0.275594	0.25976	0.258356	0.202183	0.247889	0.228848	0.265353	0.255866	0.186734	0.268305	0.295168	0.268496	0.245306	0.209783	0.203497	0.152861	0.284787	0.286256	0.184478	0.268992	0.224684	0.173906	0.230522	0.203429	0.217295	0.290795	0.177234	0.240121	0.212707	0.212667	0.224103	0.186088	0.232833	0.287658	0.266536
DUPD1	0	0.000157178	0.000141482	0	0	0	0	0	0	0	0.000382992	0	0	0	0	0	0	0	0	0	0	0.000191011	0	0.000323197	0	0	0	0	0.000243652	0	0.000394913	0	0.000495863	0.00122798	0	0	0	0	0	0	0	0	0	0	0.00059961	0	0	0
DUSP13	0	0	0.000358989	0	0.000472465	0	0	0.000110497	0	0	0.000191404	0	0	0	0.000444993	0	0	0.00496055	0	0	0	0.000181299	0	0.000526317	0.000275324	0	0	0	0.000239531	0.000763756	0	0	0.000463163	0	0	0	0	0.000175687	0	0.00149118	0	0	0	0	0	0.000177923	0.000433116	0.00039078
SAMD8	0.0914856	0.100465	0.137046	0.101184	0.0992741	0.0967828	0.0560292	0.11654	0.138953	0.111082	0.127254	0.091011	0.0820693	0.12975	0.0965676	0.129631	0.116615	0.0887199	0.135524	0.119015	0.127163	0.140234	0.108505	0.126754	0.105531	0.0923213	0.104333	0.0881895	0.095533	0.109544	0.0999376	0.12122	0.102653	0.102541	0.0813933	0.0985811	0.0985176	0.103316	0.0548711	0.112477	0.0966428	0.11015	0.138252	0.0881099	0.0717206	0.133709	0.136459	0.127671
VDAC2	0.0222378	0.0490134	0.0557723	0.0614039	0.0575138	0.0600131	0.108836	0.0902007	0.0859834	0.0309915	0.0465704	0.0400096	0.0575333	0.08096	0.056383	0.0518964	0.0481165	0.0358902	0.0629808	0.0435123	0.0499043	0.0555953	0.0477233	0.0521851	0.0339397	0.0311004	0.053683	0.0647932	0.0644629	0.0482344	0.103469	0.0812754	0.0795153	0.0513153	0.0392307	0.0403887	0.0810753	0.0581963	0.0887424	0.0520039	0.0549127	0.0484006	0.0576877	0.0550128	0.0406486	0.0558965	0.040942	0.055326
COMTD1	0.00913022	0.00581341	0.0035644	0.00750371	0.00679769	0.00930612	0.0203481	0.00985117	0.00608916	0.00456598	0.00191636	0.00414174	0.00619538	0	0.006632	0.00177213	0	0	0.00370285	0.00265733	0.00322157	0.00193722	0.00706267	0.00264806	0.00160047	0.00693618	0.00289367	0.00917659	0.00773244	0.0113719	0.0113079	0.00666631	0.0100108	0.00462514	0.00862716	0.00438826	0.00628146	0.0044156	0	0.00413028	0.00353793	0.00232108	0.00300292	0.00773462	0.00214669	0.00113798	0.00263477	0.0040349
LRMDA	0.0421546	0.0410316	0.0752984	0.039266	0.0492044	0.0567863	0.0209563	0.0373028	0.0502635	0.0748962	0.0784605	0.0362767	0.0165697	0.0838897	0.0347889	0.0479134	0.0403022	0.0151708	0.0321241	0.0455083	0.0381473	0.0348382	0.0365205	0.02733	0.0579529	0.0557989	0.0625272	0.0770247	0.0657665	0.0531349	0.0561546	0.0481205	0.0854005	0.0809985	0.0382204	0.0256064	0.0258452	0.0190669	0.0199809	0.0594435	0.0489978	0.101879	0.0934336	0.043057	0.0287197	0.0509666	0.0331544	0.0399109
KCNMA1	0.252317	0.257023	0.181945	0.219902	0.235599	0.238409	0.208793	0.226779	0.227148	0.136957	0.112593	0.176017	0.129869	0.178677	0.19002	0.150189	0.194014	0.125263	0.152396	0.160038	0.152452	0.138358	0.270269	0.143067	0.200912	0.294745	0.254098	0.236899	0.257864	0.232709	0.244588	0.196244	0.214819	0.12552	0.230855	0.184019	0.160234	0.15182	0.241371	0.157984	0.15918	0.133732	0.191734	0.224203	0.219828	0.140167	0.167953	0.162138
DLG5	0.0355445	0.0451504	0.0702549	0.0460947	0.0472521	0.0436305	0.023433	0.0629166	0.0605672	0.0588017	0.0642399	0.0454618	0.0382251	0.0704887	0.0546709	0.0501227	0.0764461	0.0133066	0.054391	0.0314739	0.0420412	0.132427	0.06547	0.0754228	0.0381416	0.0376903	0.0571965	0.0345558	0.0340574	0.0396913	0.0557506	0.0729917	0.080815	0.0612457	0.0504622	0.0450739	0.0283791	0.0874585	0.0484419	0.1777	0.0598968	0.0827632	0.0825746	0.0407017	0.0433302	0.0972972	0.0861707	0.095913
POLR3A	0.0671933	0.0586092	0.0656999	0.0502335	0.0520865	0.0455578	0.078812	0.0750286	0.0721928	0.0671922	0.0812879	0.0510178	0.059409	0.0867115	0.0803184	0.068399	0.100125	0.0763263	0.0602184	0.0686331	0.0711572	0.0966394	0.067554	0.0838084	0.0548265	0.061552	0.0623514	0.0458984	0.0489228	0.0571323	0.0781693	0.0933342	0.0766712	0.0686567	0.0542689	0.0668022	0.0781485	0.0692578	0.0803992	0.0744702	0.0585322	0.0629835	0.0474666	0.0577804	0.0555549	0.0906232	0.0906671	0.0996682
RPS24	0.0827294	0.0882658	0.10857	0.132854	0.116444	0.100341	0.207145	0.11511	0.0905413	0.0659098	0.0590769	0.0572761	0.0959214	0.0748445	0.103719	0.0618253	0.0800663	0.083642	0.113438	0.0647423	0.0811872	0.082766	0.0835101	0.0668879	0.0788867	0.106484	0.104734	0.130599	0.134985	0.105986	0.111877	0.129118	0.106697	0.0846266	0.0636558	0.0551313	0.0920435	0.111718	0.143225	0.0822898	0.0579935	0.0624495	0.0961351	0.0836007	0.0832907	0.101194	0.0669253	0.117037
ZMIZ1	0.0936198	0.079408	0.122592	0.0822784	0.077304	0.0585939	0.107687	0.144493	0.138502	0.0969948	0.127656	0.12212	0.165984	0.180459	0.102112	0.147777	0.103436	0.130718	0.115577	0.113888	0.0984366	0.28022	0.140506	0.120596	0.0772695	0.086968	0.108797	0.0549186	0.0873402	0.0956613	0.087697	0.158527	0.137583	0.0868455	0.153186	0.093902	0.192866	0.11412	0.0733417	0.155911	0.0911525	0.150328	0.0953493	0.0673735	0.0745714	0.162139	0.151465	0.249841
PPIF	0.00889425	0.0253608	0.0340222	0.0120395	0.0147232	0.00410039	0.00755378	0.0318567	0.0329827	0.0118289	0.0190438	0.00767319	0.00742868	0.0116817	0.0206041	0.0214698	0.00823393	0.0162469	0.0242251	0.0133065	0.020814	0.0200108	0.00761935	0.0205086	0.0253715	0.0129746	0.0450787	0.0152269	0.0246843	0.0151978	0.0234851	0.031477	0.0124364	0.0104324	0.00758798	0.0176797	0.0105876	0.0188615	0.00684836	0.00910617	0.00983655	0.0142239	0.02154	0.00558214	0.0123726	0.023724	0.0135402	0.0146726
ZCCHC24	0.234543	0.297286	0.386085	0.333652	0.282586	0.228307	0.426469	0.427489	0.431438	0.456708	0.445724	0.336401	0.478174	0.399714	0.447662	0.38018	0.264275	0.381611	0.38983	0.387885	0.369063	0.42782	0.457546	0.383782	0.299241	0.263265	0.377861	0.280664	0.230909	0.409978	0.430933	0.372501	0.44307	0.426477	0.346084	0.33621	0.328967	0.439464	0.375971	0.329665	0.445774	0.400488	0.311127	0.316932	0.296856	0.416984	0.582869	0.223333
EIF5AL1	0.00274792	0.00208669	0.00303918	0.000819534	0.00129859	0.000990132	0.00978638	0.00383457	0.00327338	0.00138078	0.00243313	0	0.00365062	0	0.00162392	0.000477928	0	0	0.00251458	0.00454741	0.00390038	0.00414232	0.00320638	0.00146237	0.00318547	0.0051023	0	0.0011988	0.00262243	0.00124204	0.00254744	0.00247747	0.00404428	0.00212315	0.000563996	0.00060286	0	0.00150895	0	0.00243271	0	0.00136774	0	0.00187779	0.00205558	0.00231441	0.00219104	0.00363839
SFTPA2	0	0.000140609	0	0	0.000734548	0	0.00442269	0	0	0	0	0	0	0	0	0	0	0	0	0.000990835	0.000308129	0.000224025	0.000366461	0.000338569	0.000568348	0	0	0.000677911	0	0.0012232	0	0.000735132	0.000825502	0	0.000299391	0	0	0.000736524	0	0	0	0	0	0.00212169	0.00194959	0.000427614	0	0
SFTPA1	0	0	0	0	0	0	0	0	0	0	0	0	0	0	0	0	0	0	0	0	0	0	0	0.000188107	0	0	0	0	0	0	0	0	0	0	0	0	0	0	0	0	0	0	0	0.00239431	0	0	0	0
NUTM2B	0	0	0	0	0	0	0	0	0	0	0.000436346	0	0	0	0	0	0	0	0.000291057	0	0	0.00011653	0	0	0	0	0	0	0	0	0	0	0	0	0	0	0	0	0	0	0	0	0	0.00145957	0	0.000387405	0.000571334	0.000224708
NUTM2E	0.0023852	0	0	0	0	0.000871194	0	0.000253379	0	0.000354889	0	0	0	0	0	0	0	0	0	0	0	0.000312733	0	0.00018912	0	0.000941317	0	0	0.000222649	0	0	0	0.000201483	0	0	0	0	0.000216301	0	0	0	0	0	0	0	0.000862116	0	0
SFTPD	0.00191844	0.00419324	0.00046879	0.00236095	0.00236468	0.00100364	0	0.00271866	0.00143114	0	0.00118615	0.00203802	0	0.00296413	0.00164433	0.00191115	0	0	0.0020982	0.00186466	0.00107222	0.00211735	0.00144142	0.00247369	0.00232648	0.00230321	0.003906	0.00252693	0.00363589	0.000434185	0.00267166	0.0023177	0.00308735	0.000888088	0.00323152	0.000476495	0	0.00278889	0	0.00211382	0.00325612	0.000857617	0	0	0.00143084	0.0010109	0.00185286	0.00216891
TMEM254	0.0287634	0.0333051	0.0458859	0.0437992	0.0314392	0.0297415	0.0238646	0.0462021	0.0335017	0.0388618	0.0321941	0.0261625	0.0476147	0.0465945	0.0365254	0.0276684	0.0230841	0.0402708	0.0341521	0.0293099	0.0373487	0.0419617	0.0305658	0.0444908	0.0345531	0.0381104	0.0220355	0.0294696	0.0285738	0.0368887	0.0313371	0.0377224	0.0361186	0.0557516	0.0206651	0.0307652	0.00955505	0.0403169	0.0227229	0.0254875	0.0440812	0.0389848	0.0503823	0.030418	0.0337105	0.0435098	0.0445138	0.0447966
PLAC9	0.001311	0.00137127	0.000722211	0.0020376	0.00124915	0	0	0.000317199	0.00109766	0.000759911	0.000606734	0	0.00395186	0	0.000658434	0	0	0	0.000384917	0	0.000623748	0.000882345	0.00155233	0.00156544	0.00148199	0	0.00398906	0.00130066	0.00247456	0.00240807	0.000463427	0	0.000939369	0	0	0	0	0.000557771	0	0.000699563	0.00192424	0.00105853	0.00326253	0	0	0.00189298	0.00115725	0.0003231
ANXA11	0.0232366	0.022925	0.0140717	0.0131866	0.0294368	0.0242128	0.0491208	0.0363663	0.039244	0.00753142	0.0155947	0.01353	0.0266483	0.0177217	0.0192066	0.0108548	0.0151411	0.00446811	0.0137726	0.0213735	0.0157927	0.0130336	0.026058	0.0130206	0.0132083	0.0232888	0.00868867	0.0307711	0.0217325	0.0184853	0.0379303	0.031731	0.0345779	0.0135431	0.0200163	0.0214178	0.022214	0.0168383	0.00804826	0.0098803	0.0159673	0.00591251	0.0115576	0.0308767	0.0216398	0.0166365	0.0155719	0.0127621
MAT1A	0	0	0	0	0	0	0	0.00014722	0	0	0	0	0	0	0	0	0	0	0	0	0	0	0	0	0	0	0	0	0	0	0	0	0	0	0	0	0	0	0	0	0	0	0	0	0	0	0	0
DYDC1	0	0.000498828	0.000248569	0	0.000550212	0.00105851	0	0.000562338	0	0.000863373	0.000995677	0	0	0	0.000278241	0	0	0	0.000196555	0.000923294	0.000707195	0.000533897	0	0.00122883	0.000313923	0.00128048	0	0	0.000200432	0.000858469	0.000335899	0.0005024	0.000294157	0	0	0	0	0	0	0.000569423	0	0	0	0.00117279	0	0.000706882	0.000491278	0.00105882
DYDC2	0.00241137	0.000750644	0.000952056	0.000729279	0.00116732	0.00123619	0	0.0011068	0	0	0.0004554	0	0	0	0.00111337	0	0	0	0.00166095	0.00277362	0.000498953	0.00128336	0.00216408	0.000767567	0	0.00304207	0	0.000798708	0.000703704	0.0021831	0.000507869	0.00285174	0.000805704	0.00073465	0.000791324	0.00149239	0	0.00113195	0	0	0	0.00126937	0.00330754	0	0.00148287	0.00248641	0.000558203	0.00103832
TSPAN14	0.00993884	0.033198	0.0424932	0.0250518	0.0269373	0.0173008	0.0667287	0.0444646	0.0340109	0.0331949	0.0402752	0.026439	0.0278142	0.0530464	0.0318407	0.0205976	0.0391208	0.0262113	0.0352046	0.0277053	0.026427	0.0604652	0.0361239	0.0412266	0.0343445	0.0236644	0.0527771	0.0224949	0.039072	0.0254988	0.0407817	0.0396928	0.0442848	0.0290466	0.0403818	0.0225664	0.071492	0.0519369	0	0.0399442	0.0294466	0.0414919	0.0201298	0.0162268	0.0320657	0.0642065	0.0476911	0.0360563
SH2D4B	0.00157621	0.0014789	0.00139317	0.00210839	0.00192371	0.00161997	0	0.00111167	0.00359827	0.00127148	0.000402076	0.00209147	0	0	0.0015403	0.00258432	0	0	0.00209012	0.000776791	0.00043673	0.00281923	0.00177541	0.000753706	0.000353592	0.000763761	0.0066641	0.000657596	0.00187263	0	0.002597	0.0026977	0.00122749	0.00101244	0.000373952	0	0	0.000335519	0	0.000597827	0.00314595	0.00356756	0	0	0.000845723	0.00197697	0.00212678	0.00141027
NRG3	0.851975	0.808363	0.563389	0.832169	0.911585	0.932266	0.64463	0.652278	0.612365	0.462569	0.370261	0.570647	0.446439	0.557041	0.638821	0.487165	0.7986	0.633249	0.539525	0.69116	0.610683	0.444417	0.833714	0.470628	0.627809	0.891467	0.747681	0.876535	0.921534	0.796882	0.701984	0.64634	0.650409	0.430651	0.706128	0.608428	0.570247	0.479947	0.72395	0.470926	0.499769	0.524532	0.62893	0.746304	0.733671	0.45232	0.527268	0.514124
GHITM	0.0778698	0.0840261	0.0767547	0.0753927	0.0920226	0.111767	0.116208	0.106628	0.110895	0.0540223	0.0590856	0.0625914	0.0367775	0.0687917	0.0786032	0.0442801	0.0443351	0.0602463	0.073138	0.0651148	0.0678887	0.0554174	0.0572542	0.0490069	0.0833874	0.0841287	0.0579342	0.101725	0.0975149	0.0819353	0.114166	0.108796	0.0971421	0.052731	0.0634876	0.0543527	0.104496	0.0641763	0.0471016	0.046092	0.0352121	0.0726785	0.0619495	0.0838698	0.0761094	0.0494822	0.0433784	0.0816542
C10orf99	0	9.59299e-05	0	0	0	0	0	0.000100932	0	0	0	0	0	0	0	0	0	0	0	0	0	0	0	0	0.000329018	0	0	0	0.000448883	0	0	0	0	0	0.000586372	0	0	0	0	0	0	0	0	0	0	0	0	0
CDHR1	0.0101407	0.025102	0.0152029	0.00681525	0.0165973	0.0162571	0	0.0165952	0.019218	0.00566947	0.0116846	0.00714869	0.0262301	0.00842317	0.0157122	0.00806422	0.00844534	0.0115983	0.0129314	0.0235541	0.00710791	0.0103021	0.00509361	0.0133751	0.0132487	0.0104857	0.0391393	0.00376274	0.0115948	0.00754821	0.0127032	0.0206745	0.0226184	0.00939404	0.00769521	0.0165814	0.0230503	0.0178668	0.0159166	0.0222165	0.0106835	0.00959875	0.00704429	0.00628464	0.0114688	0.0106733	0.0045826	0.00359787
LRIT1	0	0	0	0	0	0	0	0	0	0	0	0	0	0	0	0	0	0	0.00035018	0	0	0	0	0	0	0	0	0	0.000399834	0	0	0	0	0	0	0	0	0	0	0	0	0	0	0	0	0	0	0
RGR	0	0.000712893	0.00113409	0.00134702	0.00345266	0.00730759	0	0.00240408	0.00210988	0	0.000474186	0.000939739	0.00362595	0.00141208	0.00311257	0	0	0	0.00118209	0.000564308	0.00216475	0.000640387	0	0.00111377	0.00066837	0	0	0.00332084	0.00439231	0.00400116	0.000349067	0.00194784	0.00271925	0	0.000519303	0.000435884	0	0.00166317	0	0.000798317	0.0053974	0	0	0	0.000994632	0.000195732	0.0011774	0.00185107
CCSER2	0.343714	0.309787	0.338493	0.376053	0.364001	0.354117	0.307455	0.30852	0.379846	0.373062	0.440457	0.337955	0.269158	0.374253	0.304371	0.368976	0.266843	0.460541	0.391107	0.368905	0.367603	0.363239	0.313487	0.43399	0.380937	0.333649	0.368187	0.305398	0.355171	0.370135	0.330392	0.307369	0.349909	0.422342	0.262061	0.360618	0.39171	0.349328	0.267192	0.27583	0.410789	0.339547	0.282708	0.292092	0.290719	0.391247	0.389048	0.413485
GRID1	0.736669	0.886071	0.954665	0.933821	0.856233	0.806721	0.471353	1.10648	1.03519	0.9216	1.02722	0.867503	0.915531	1.0838	0.952275	1.01095	0.552245	0.891387	0.916111	0.908824	0.969957	1.36379	0.912523	1.07518	0.847258	0.707053	0.812611	0.725291	0.786028	0.886744	0.762437	1.11071	0.945362	0.923759	0.933735	0.872744	0.723371	0.940133	0.692193	1.15018	0.937277	1.02201	0.91426	0.602711	0.857626	1.15533	1.1578	0.83355
WAPL	0.168285	0.143683	0.184213	0.170067	0.137622	0.131833	0.135075	0.149859	0.164142	0.187072	0.240562	0.177501	0.136319	0.164515	0.133989	0.144521	0.129117	0.0917417	0.188531	0.158183	0.172757	0.195335	0.143388	0.174675	0.17278	0.1526	0.146214	0.133963	0.141556	0.156814	0.166982	0.145889	0.184982	0.149985	0.137151	0.15048	0.188898	0.143133	0.138567	0.144816	0.152883	0.17426	0.132333	0.143307	0.14156	0.191156	0.153375	0.270668
OPN4	0.00373091	0.00178386	0.00176197	0	0.00309486	0	0	0.00195142	0.00173233	0.00123112	0.00191988	0	0	0.00996761	0.00244257	0.00145895	0	0.003921	0.00298662	0.000730223	0.00111483	0.00179109	0.000729478	0.00329456	0.000357697	0.00150542	0	0.000957595	0.00266057	0.00193987	0.000635101	0.00281319	0.00204243	0.000659201	0.000896983	0.00127962	0.00331814	0.000542854	0	0	0.00105767	0.00151183	0.00658296	0	0.00206672	0.00146893	0.00112902	0.00135353
LDB3	0.335495	0.535727	0.526968	0.395969	0.437428	0.28552	0.0758376	0.525795	0.616371	0.442276	0.425722	0.505593	0.591296	0.459526	0.725752	0.609556	0.130779	0.655216	0.459067	0.546586	0.520209	0.596563	0.617661	0.736714	0.43517	0.479129	0.411088	0.279249	0.31665	0.351473	0.262221	0.445097	0.479014	0.324411	0.385947	0.639147	0.137554	0.428661	0.301958	0.391676	0.573207	0.299227	0.377212	0.309189	0.438141	0.634899	0.722487	0.124552
BMPR1A	0.138216	0.131003	0.157755	0.168503	0.145583	0.144599	0.196099	0.158946	0.165566	0.163453	0.170981	0.160157	0.196345	0.148049	0.12594	0.153346	0.171503	0.105771	0.147468	0.115439	0.138061	0.189571	0.165927	0.185445	0.14063	0.121076	0.143412	0.146729	0.140346	0.145595	0.196671	0.157363	0.168337	0.209438	0.122338	0.119802	0.21132	0.172843	0.158303	0.169888	0.150343	0.190779	0.124311	0.131379	0.126954	0.174821	0.201778	0.237549
MMRN2	0.00273796	0.000601568	0.00285844	0.0057192	0.000546152	0.00312	0.00275063	0.00257819	0.000575533	0.000714759	0.00152651	0.00141581	0	0.00125806	0.000302732	0	0	0	0.00162573	0.00147113	0.00153351	0.00497338	0.00125504	0.00109246	0.00157969	0.00138509	0	0.0022111	0.00342608	0.00148065	0.00473683	0.00136791	0.00217131	0.000901832	0.000718644	0	0	0.00078208	0	0.00058716	0.00137999	0.00569738	0.00414539	0	0.00156514	0.000959115	0.00109235	0.00410809
SNCG	0.0486904	0.0333033	0.0223994	0.0359793	0.0458301	0.045511	0.0414616	0.0595441	0.0520461	0.0300861	0.0181885	0.0189639	0.0135216	0.0374205	0.0452146	0.0214206	0.0256678	0.0376087	0.0340474	0.0396217	0.0301335	0.0228609	0.0418997	0.0201555	0.024878	0.0312333	0.0286759	0.0426686	0.0455682	0.0314389	0.0629588	0.0471863	0.0520669	0.0228445	0.028628	0.0305095	0.027995	0.0255752	0.0718925	0.0194415	0.0153977	0.0151306	0.0357097	0.0380424	0.0276568	0.0225108	0.0285272	0.0244395
ADIRF	0.00364583	0.0041448	0.00279742	0.00377232	0.00292613	0.0062453	0.00365419	0.00407663	0.00265156	0.00130413	0.00148827	0.000878699	0.00842475	0	0.00256532	0	0	0	0.0015015	0	0.00334941	0.000833743	0.00236444	0.00130596	0.00343952	0.00488632	0	0.00431482	0.0071004	0.00807851	0.00215907	0.00144072	0.0037149	0	0.00101262	0.00623066	0.00404123	0.00125952	0.0119784	0.00112254	0	0	0	0	0.000973977	0.00103254	0.00139465	0.000819045
FAM25A	0	0	0	0	0.00050804	0	0	0	0	0	0	0	0	0	0	0	0	0	0	0	0	0	0	0.00015007	0.000512029	0	0	0	0	0	0.000283929	0	0	0.00100253	0	0	0	0	0	0	0	0.000888587	0	0	0	0	0	0
GLUD1	0.106653	0.110193	0.149677	0.0993261	0.0928262	0.120551	0.200513	0.140467	0.125266	0.140661	0.17595	0.123451	0.104488	0.192288	0.106247	0.101697	0.152845	0.113497	0.141364	0.103984	0.132891	0.219662	0.111528	0.139917	0.117256	0.105288	0.108194	0.123734	0.110806	0.111481	0.152888	0.152543	0.165505	0.13391	0.104667	0.0929065	0.0868171	0.165575	0.16388	0.197264	0.113471	0.144957	0.156376	0.0938238	0.0985148	0.194233	0.126627	0.150751
SHLD2	0.144655	0.136012	0.132859	0.141499	0.0912194	0.120821	0.100739	0.136661	0.120314	0.0972454	0.165994	0.166942	0.0848912	0.199023	0.129307	0.107381	0.0959319	0.192626	0.138905	0.105655	0.139959	0.179324	0.126551	0.137604	0.111978	0.107329	0.110248	0.115942	0.0998071	0.121732	0.134351	0.142366	0.165138	0.110366	0.122627	0.116166	0.127599	0.12097	0.076926	0.125572	0.116094	0.107062	0.161484	0.0957753	0.0718497	0.142853	0.135138	0.180571
NUTM2A	0	0.000224261	0.000443563	0	0	0	0	0.000348508	0.00124715	0	0.00116906	0	0	0	0	0	0	0	0.000557191	0	0	0.000441728	0	0.000548084	0.000432655	0	0	0	0.00067644	0.000398398	0	0.000858367	0.000231304	0	0	0	0	0.000268165	0	0	0	0.000406215	0	0	0	0.000397343	0.000584199	0.000318718
NUTM2D	0	0.000715262	0.0010317	0.000745166	0.000874822	0.00454827	0	0.000893574	0.000669524	0	0.00115251	0.00031661	0	0.0050691	0.000667087	0.00121623	0	0	0.00018416	0	0.00058738	0.00132697	0.000502985	0.000867505	0.000207317	0	0	0	0.000449169	0.000539377	0	0.000717892	0.00211266	0.00165542	0.00041704	0	0	0.000939946	0	0.00229483	0	0.00171333	0	0	0.00129343	0.00189632	0.00318846	0.000293824
MINPP1	0.0302282	0.0277324	0.0257013	0.0520909	0.0299293	0.0367269	0.0272517	0.0401025	0.0341701	0.045925	0.0357703	0.029442	0.0553718	0.0260033	0.05264	0.0310424	0.011868	0.0177013	0.0387063	0.0349624	0.0317197	0.04163	0.0336311	0.0742338	0.0273688	0.0221483	0.0516042	0.042199	0.0320417	0.0504723	0.036618	0.0279766	0.0308288	0.0550353	0.0222133	0.0277718	0.0192247	0.028641	0.0391221	0.0330913	0.0293647	0.0258933	0.0363453	0.0355254	0.0262496	0.0367615	0.0247417	0.0661883
PAPSS2	0.0191447	0.0103198	0.00625574	0.00879341	0.0135141	0.0194935	0.0184906	0.00953883	0.00961455	0.00290293	0.00350365	0.00466516	0.0106739	0.00938053	0.0113201	0.00826237	0.0167756	0.0297139	0.0054692	0.0109917	0.00359249	0.00476354	0.00880236	0.00498087	0.00614291	0.00797962	0.00384799	0.0073206	0.0136504	0.0092812	0.00650238	0.0111893	0.00834127	0.00368855	0.00444656	0.00395799	0.0210256	0.00713699	0.00910011	0.00490532	0.0143954	0.0107984	0.00831805	0.00468575	0.010165	0.0046099	0.00449152	0.00525722
ATAD1	0.0885833	0.091013	0.0979547	0.110499	0.118355	0.116417	0.0984046	0.096178	0.0891566	0.0830936	0.0998084	0.0739119	0.0564531	0.0815266	0.0700653	0.0797003	0.0292087	0.0560899	0.112125	0.0859671	0.090686	0.0863395	0.0838932	0.0936626	0.0912406	0.116158	0.0942569	0.100547	0.105259	0.115449	0.0905132	0.0913628	0.0925954	0.0804897	0.0594637	0.0642061	0.071285	0.0753712	0.031249	0.0767718	0.0897186	0.0812931	0.0805523	0.051753	0.0675052	0.0860341	0.071812	0.127448
KLLN	0	0.000143123	0.00096181	0	0.000310473	0	0.00398967	0.00109178	0	0	0.000316418	0.000361668	0	0.00143898	0.000233477	0	0	0	0.000396505	0.00207691	0	0.00041425	0.000133168	0	0.000322044	0	0	0	0.000539949	0.00029834	0	0	0.000647043	0.000929476	0	0	0	0.000259561	0	0	0	0.000935349	0	0	0	0.000532221	0.00139263	0.00100716
PTEN	0.211151	0.175765	0.199803	0.20452	0.19999	0.226115	0.25385	0.213088	0.215822	0.20042	0.221438	0.188928	0.197139	0.179584	0.158045	0.150293	0.124632	0.197332	0.209075	0.16429	0.200038	0.249835	0.182713	0.194118	0.218045	0.212607	0.202425	0.216218	0.22086	0.196164	0.189171	0.248475	0.214265	0.196259	0.159567	0.149586	0.252143	0.186431	0.153274	0.254845	0.208533	0.226135	0.214949	0.178532	0.1577	0.21197	0.208024	0.339299
RNLS	0.112046	0.08902	0.0948179	0.11353	0.114591	0.099152	0.0787393	0.131342	0.133363	0.119653	0.135352	0.124244	0.0525818	0.088347	0.0954078	0.08913	0.0692242	0.121612	0.103958	0.113258	0.104417	0.0934487	0.11056	0.108372	0.132934	0.105171	0.12385	0.126561	0.0777915	0.135227	0.128426	0.0709085	0.0986155	0.0927769	0.0807185	0.0956787	0.028954	0.0704578	0.090397	0.0608665	0.0656828	0.124576	0.126732	0.106416	0.0938725	0.0959872	0.0880112	0.212298
LIPJ	0.00141279	0.000696803	0.000241247	0	0.00110467	0.00199568	0	0.00100817	0.00081086	0	0.00167369	0.000360903	0	0.00187641	0.000674016	0	0	0	0.000959629	0	0.00123309	0.000869824	0	0.000797459	0.00194845	0	0	0	0.00084495	0.00132288	0.000415174	0.00041469	0.000666389	0.00317385	0.000399852	0	0	0.0004103	0	0.000744282	0	0	0	0	0	0.000803507	0	0
LIPF	0	0.00021134	0	0	0.000219112	0	0	0	0	0	0	0	0	0	0	0	0	0	0	0	0	0	0	0.000218754	0	0	0	0	0.000150221	0	0	0	0	0	0	0	0	0	0	0	0	0	0	0	0	0	0	0
LIPK	0	0	0.000485184	0	0	0	0	0	0	0	0	0	0	0	0	0	0	0	0.000256801	0	0	9.02904e-05	0	0	0	0	0	0	0.000118771	0	0	0	0	0	0	0	0	0	0	0	0	0	0	0	0	0.0002681	0	0
ANKRD22	0	0	0.00060949	0	0.000360536	0	0	0.00031896	0	0	0	0	0	0	0	0	0	0	0.000571488	0	0	0	0	0.000530216	0.000397208	0.00103602	0	0	0	0	0	0	0.000703335	0	0	0	0	0	0	0	0	0	0	0	0	0	0	0
STAMBPL1	0.0282233	0.0321639	0.0239889	0.0350831	0.0408495	0.0435016	0.034026	0.0342274	0.0416639	0.0180794	0.0130359	0.0193006	0.0244489	0.018346	0.0232836	0.0189331	0.0220741	0.038807	0.0206476	0.0332394	0.0160366	0.0123877	0.0280649	0.016705	0.0221986	0.0416379	0.0262352	0.0433474	0.0385427	0.0387936	0.030456	0.0282546	0.0362482	0.023387	0.0226295	0.0226231	0.0209341	0.0197408	0.0413379	0.0181761	0.0112103	0.014663	0.0308756	0.0376984	0.0336013	0.00977174	0.0154821	0.0230713
ACTA2	0.00267105	0.00722567	0.00297547	0.00549327	0.00258863	0.00222533	0	0.00319978	0.00196353	0.00198579	0.00236888	0.00206472	0	0.00408115	0.00512868	0	0.00424954	0.00527428	0.00182879	0.00108349	0.00172175	0.00287037	0.00242545	0.000540121	0.00268343	0.00230708	0	0.00566863	0.00316063	0.00577295	0.00528758	0.00218775	0.00399126	0.00367469	0.00227809	0.000892493	0.00668443	0.00208342	0	0.00254732	0	0.00360943	0	0.00600962	0.00160251	0.00206765	0	0.0146286
FAS	0.00634896	0.00418726	0.00279195	0.00308473	0.00344472	0.00124583	0.00234513	0.00408424	0	0.00113281	0.00153518	0.00165663	0	0.0050474	0.00143837	0.00146445	0.00405107	0	0.0023839	0.00142041	0.000556243	0.00264082	0.00413289	0.00169029	0	0.00137845	0.006575	0.00643424	0.00555379	0.00605776	0.00306274	0.00212534	0.00480191	0	0.00247489	0.00131472	0	0.00247729	0	0.00059735	0.00383219	0.00282247	0.00506395	0.00174877	0.00115895	0.0018005	0.00167317	0.015602
CH25H	0	0.000493056	0	0	0.00164729	0.00205532	0	0.00220148	0	0	0.00225051	0	0	0	0.000838759	0	0	0	0.00043392	0.000916962	0.00150077	0.00134135	0.00111983	0.000625602	0.000958587	0	0.00830223	0	0.00278367	0.000446851	0.00170115	0.00366155	0.00161085	0.00101044	0.000186343	0.00353725	0.00353241	0.00052041	0.00933458	0.00108699	0.00245131	0.00137586	0.00336568	0	0.000686485	0.000564019	0.000381703	0.0117465
LIPA	0.509201	0.512967	0.561646	0.483192	0.488397	0.439063	0.294602	0.52851	0.595817	0.567903	0.638653	0.497715	0.56407	0.594432	0.563758	0.559195	0.399803	0.516522	0.632519	0.487233	0.59771	0.490945	0.496259	0.704273	0.540434	0.51815	0.569981	0.421849	0.517695	0.502702	0.450705	0.489615	0.533033	0.545596	0.458388	0.490863	0.286513	0.47492	0.365867	0.445884	0.487602	0.509963	0.598765	0.394208	0.40219	0.598661	0.588982	0.573683
IFIT2	0.0213534	0.0161529	0.0409543	0.0465524	0.0197727	0.0194309	0.175029	0.0310346	0.0334514	0.0208346	0.0402109	0.0196613	0.0143873	0.0498259	0.0190518	0.0472131	0.0176483	0.0119473	0.0337181	0.0125638	0.0279284	0.0487524	0.0168884	0.0521515	0.0238717	0.0142002	0.0340061	0.0181567	0.0328408	0.030209	0.0293906	0.0227075	0.0263342	0.0475943	0.0119455	0.0268647	0.0486344	0.0304316	0.00669875	0.0370291	0.027856	0.0355617	0.0115652	0.0157578	0.0121058	0.061192	0.028913	0.0374459
IFIT3	0.0261739	0.0343498	0.134853	0.173805	0.100412	0.054664	0.111457	0.0980592	0.13226	0.0715666	0.103698	0.0445806	0.0751221	0.181937	0.0444958	0.168474	0.0205738	0.111332	0.145671	0.0564908	0.117683	0.104646	0.0219533	0.137343	0.0483093	0.0297092	0.099034	0.0756634	0.20171	0.149487	0.0725776	0.121442	0.091056	0.208636	0.022089	0.0552033	0.0651859	0.0678655	0.0406587	0.0590265	0.109214	0.0976669	0.206532	0.0249753	0.0407574	0.159437	0.124144	0.0594992
IFIT1B	0	0.000258322	0.00045365	0	0	0	0	8.43765e-05	0	0	0	0	0	0	0	0	0	0	0.000244999	0	0	0.000448277	0	0.000135914	0	0	0	0	0	0	0.000450183	0	0.000143292	0	0	0	0	0	0	0	0	0.00169477	0	0	0	0.000195073	0.00116688	0.000430586
IFIT1	0.0338365	0.0285672	0.023078	0.0259194	0.0311011	0.0182649	0.0254028	0.0358261	0.0459746	0.0261412	0.0324902	0.0264823	0.0327618	0.0293264	0.0225514	0.0162739	0.0057155	0.0179986	0.029057	0.0224935	0.022567	0.018027	0.0189026	0.0140419	0.0285841	0.0217726	0.0210012	0.0301265	0.0260474	0.028735	0.0369295	0.041641	0.0401906	0.0431452	0.0246123	0.0242635	0.046593	0.0325586	0.0160013	0.00770189	0.0149421	0.0148904	0.0160705	0.00902845	0.0239983	0.0238894	0.0187943	0.0314003
IFIT5	0.00454788	0.0148762	0.0173347	0.0199152	0.0145351	0.0130321	0.0232515	0.0166598	0.0108892	0.0235269	0.0197429	0.0121107	0.0204774	0.0138672	0.0110426	0.0144803	0.0101012	0	0.0244319	0.0110194	0.00979807	0.0165228	0.010871	0.0128759	0.0227302	0.0198937	0.011342	0.0258002	0.0163811	0.0151618	0.0173419	0.0155734	0.016155	0.0235579	0.0178926	0.00549889	0.0195705	0.0140484	0.0122891	0.0167209	0.00883802	0.0269346	0.0135069	0.0146015	0.0151299	0.0212501	0.01057	0.0317308
SLC16A12	0.00107756	0.000876145	0.00139801	0.000836675	0.000695058	0	0	0	0	0	0.00128087	0.0010488	0	0	0.000249524	0	0	0	0.000192169	0	0.000797402	0.000716783	0.000470762	0.00049312	0.000757406	0	0	0	0.0010454	0.000927051	0.00191633	0	0.000231686	0.00166972	0	0.00108831	0	0.000347511	0	0	0	0	0	0	0	0.000533653	0	0.000260908
PANK1	0.0162964	0.0106691	0.010873	0.0111135	0.0123821	0.0137258	0.0116132	0.0105128	0.00874397	0.00577172	0.00960557	0.00855123	0	0.00659097	0.0111441	0.00434021	0.0182471	0	0.0124866	0.0122691	0.0098411	0.00538043	0.0131062	0.00673394	0.00667388	0.0150031	0.00396668	0.00556329	0.011602	0.011956	0.0126502	0.00821421	0.0129898	0.00815647	0.00592834	0.0129569	0	0.0105628	0.0160153	0.0146168	0.0062602	0.00633894	0.0103764	0.0172079	0.00612345	0.00984718	0.0104967	0.0303907
KIF20B	0.0186389	0.0203028	0.0229593	0.0272792	0.0200191	0.0376127	0.0156471	0.0246597	0.0173698	0.0178589	0.0308175	0.0193185	0.0118943	0.0146002	0.0185616	0.0202048	0.0223172	0.0148238	0.0191752	0.0102831	0.017919	0.0164914	0.0156449	0.0259349	0.0270892	0.0173256	0.0139545	0.0234682	0.0156638	0.0237091	0.0178831	0.0289301	0.0210688	0.0302899	0.011386	0.0308536	0.0249868	0.0169762	0.018292	0.0164345	0.0153181	0.01689	0.0295543	0.0211342	0.0160286	0.0141901	0.0172055	0.0426799
HTR7	0.00139223	0.00252035	0.00228371	0.00503197	0.00159932	0.00511316	0	0.00248136	0.00206737	0.00193757	0.0020387	0.000635718	0	0.00144495	0.00210671	0.00182092	0.00247909	0	0.00113208	0.00153984	0.00142178	0.00241181	0.00244931	0.000768653	0.00327907	0.00241333	0	0.00132571	0.00385622	0.00379935	0.00137594	0.00161752	0.00187092	0.00182331	0.0032461	0	0	0.000569912	0	0	0.00128422	0.00451054	0.00293525	0.00167058	0.00340255	0.00314507	0.00105654	0.000740052
RPP30	0.0361234	0.0353242	0.0407502	0.0381456	0.0319591	0.0472552	0.0252089	0.0490099	0.0410974	0.0438624	0.0497397	0.0365733	0.0506062	0.0436437	0.0304048	0.0342291	0.0507779	0.0353662	0.0396779	0.0234423	0.046266	0.0401093	0.0351412	0.0455638	0.0309464	0.0287224	0.0465655	0.0413612	0.0290303	0.0448732	0.0467614	0.0410125	0.0397962	0.0443897	0.025959	0.035804	0.067449	0.0400187	0.0431619	0.0430072	0.0337124	0.0357505	0.0335832	0.0296672	0.0243728	0.050514	0.0331646	0.0583992
ANKRD1	0	0.000238785	0	0	0	0	0	0.000141501	0	0	0	0	0	0.000894553	0.000199904	0	0	0	0.000272299	0	0	0	0	0	0	0	0	0	0	0	0	0	0	0	0	0	0	0	0	0	0	0	0	0	0	0	0	0.000271585
PCGF5	0.379924	0.381036	0.437566	0.367257	0.356324	0.388237	0.505586	0.476156	0.413998	0.488031	0.476293	0.445341	0.419344	0.32371	0.360654	0.330469	0.528216	0.311604	0.40985	0.401544	0.393251	0.569165	0.368934	0.393039	0.449888	0.403259	0.393362	0.423996	0.383587	0.373147	0.412605	0.47006	0.435066	0.469094	0.447221	0.391539	0.417589	0.455909	0.338707	0.658145	0.355812	0.551267	0.378561	0.385671	0.470803	0.505308	0.437509	0.720605
HECTD2	0.0745093	0.0630578	0.0558197	0.0895108	0.0879249	0.105377	0.117611	0.073041	0.0740408	0.0615426	0.0680216	0.0581544	0.0507106	0.0648079	0.0643203	0.0512474	0.10351	0.0704412	0.0551494	0.0611587	0.0661094	0.0514697	0.0590431	0.0551258	0.0622695	0.0738995	0.0980286	0.091838	0.0855401	0.0831463	0.0778822	0.0805999	0.0800185	0.0550369	0.0634929	0.0587618	0.0660814	0.0729228	0.0697547	0.0623882	0.0442399	0.0480441	0.0675767	0.0619649	0.05566	0.0523656	0.0677376	0.0703696
PPP1R3C	0.00294199	0.00313948	0.00354448	0.000551479	0.00390861	0.00738553	0.0109813	0.00531052	0.00285561	0	0.010134	0.0010883	0.00836191	0	0.00300649	0.00117791	0.0031499	0	0.00395055	0.00301588	0.00264299	0.00359236	0.00494127	0.00215179	0.00283606	0.00122718	0	0.00413955	0.00363462	0.00621801	0.00493317	0.00199664	0.00433304	0.000914859	0.00153663	0.00225729	0.00723526	0.000911508	0	0.00199048	0.00198792	0.00562183	0.00680311	0.00164566	0.00429727	0.00561845	0.00404938	0.0110983
TNKS2	0.107744	0.123559	0.144472	0.119766	0.138648	0.159	0.208773	0.149262	0.138346	0.135848	0.179239	0.109345	0.175973	0.0957323	0.102548	0.117719	0.122545	0.147421	0.166918	0.144771	0.144785	0.147064	0.109599	0.142352	0.161275	0.12282	0.147283	0.152703	0.145649	0.153483	0.143332	0.154066	0.147423	0.183212	0.0960219	0.115705	0.148167	0.149278	0.0636099	0.145719	0.116359	0.144175	0.113244	0.119422	0.0977936	0.153378	0.12504	0.23036
FGFBP3	0.00388848	0.00442344	0.00563815	0.00959882	0.00326186	0.00163078	0.00460992	0.00759435	0.00532279	0.00563393	0.00611685	0.000518794	0.00875259	0.00462453	0.00381745	0.00425196	0	0.0110293	0.00669079	0.00387462	0.00107626	0.00643367	0.00287172	0.00797323	0.00364853	0.00350387	0.00530551	0.00356425	0.00383173	0.00457644	0.00782781	0.00545074	0.00823414	0.00754231	0.00239477	0.00115429	0.00615726	0.00416446	0.00756623	0.00322534	0.00714523	0.0171016	0.0108663	0.00330992	0.00240677	0.00634938	0.00468135	0.0134187
BTAF1	0.2511	0.196851	0.209242	0.164421	0.19441	0.213258	0.166209	0.201019	0.203446	0.197976	0.220989	0.199002	0.159952	0.192537	0.17996	0.205498	0.172148	0.199976	0.199489	0.186693	0.201566	0.236308	0.160689	0.238351	0.194588	0.188109	0.291089	0.186125	0.194167	0.19307	0.177875	0.236377	0.209938	0.196886	0.160663	0.223294	0.207508	0.182942	0.185548	0.245533	0.199671	0.159384	0.205988	0.155524	0.177483	0.244411	0.224492	0.317637
CPEB3	0.30896	0.264621	0.379422	0.312139	0.265687	0.30223	0.513882	0.278992	0.288941	0.257261	0.323091	0.237009	0.263075	0.337672	0.266028	0.289745	0.373835	0.192761	0.301028	0.233407	0.274069	0.32487	0.324202	0.294068	0.302021	0.293297	0.353206	0.301093	0.25526	0.288306	0.358542	0.364772	0.33535	0.27798	0.271096	0.268386	0.694455	0.453469	0.485194	0.498141	0.294202	0.293531	0.273442	0.213197	0.352224	0.357613	0.323743	0.366804
MARCH5	0.0523581	0.0543014	0.0715791	0.0504882	0.0562272	0.0614409	0.0472543	0.0729133	0.0836273	0.0613262	0.0751485	0.0525174	0.0542884	0.0845347	0.0549164	0.065788	0.0373831	0.0827578	0.0645602	0.0567997	0.0506299	0.0688904	0.0634605	0.0754855	0.0579456	0.0585774	0.0876173	0.0492353	0.0551236	0.0632806	0.0660271	0.0689742	0.0695613	0.0600157	0.0469709	0.0458591	0.0667871	0.0734739	0.0354598	0.0696267	0.068867	0.0754263	0.051184	0.0587627	0.0498752	0.0659571	0.0744957	0.109927
IDE	0.0552776	0.0615296	0.0709824	0.070078	0.0629432	0.0845336	0.160987	0.0683075	0.0724029	0.0806534	0.0758399	0.0681509	0.0736235	0.0710804	0.0636513	0.0590698	0.0435594	0.0466598	0.0672906	0.0560018	0.0496277	0.0900162	0.0652314	0.0691656	0.0760029	0.0690069	0.0800722	0.0648716	0.0704896	0.0765602	0.08123	0.0796693	0.0744362	0.0753292	0.0499229	0.0578444	0.121393	0.0709686	0.0510131	0.0946963	0.0591741	0.0680708	0.0716252	0.0825502	0.0655202	0.0670973	0.0730782	0.133614
KIF11	0.0154655	0.00367249	0.00350841	0.00531965	0.0068329	0.00547008	0.00447632	0.00486438	0.00131224	0.00238195	0.00257524	0.00406412	0.004969	0.0103124	0.00311705	0	0.00413909	0.0106061	0.00484647	0.00327262	0.00314648	0.00342387	0.00239297	0.00390328	0.00270044	0.00276607	0	0.00298938	0.0042591	0.00525739	0.00575279	0.00674301	0.00329347	0.00899371	0.00128045	0.000924309	0.0038892	0.0021713	0	0.00150751	0.00195172	0.00440904	0.0039021	0.00222634	0.00157172	0.0030805	0.0048187	0.00483247
HHEX	0	0.000278134	0.00014293	0	0	0	0.00477733	0.000452113	0	0	0	0	0	0	0	0	0	0	0	0	0	0.000272331	0.000400397	0	0	0	0	0	0.000861251	0	0.000309342	0	0.000192883	0.000779471	0	0	0	0.000171271	0	0	0	0	0	0	0.000318044	0.000185037	0	0.000830958
EXOC6	0.181638	0.1682	0.20527	0.220406	0.196652	0.173321	0.176038	0.176956	0.182604	0.195657	0.207022	0.157376	0.149721	0.180707	0.169228	0.196359	0.152328	0.131775	0.182745	0.185852	0.19171	0.208208	0.183357	0.199617	0.196815	0.169929	0.229113	0.180491	0.178439	0.198148	0.181399	0.155252	0.192309	0.211768	0.132127	0.157395	0.189325	0.193342	0.2196	0.180306	0.179174	0.152183	0.118917	0.163564	0.148694	0.18475	0.211686	0.21731
CYP26C1	0.00117258	0.000362043	0.000942039	0	0.000530731	0	0	0	0	0.000442177	0.000174205	0	0	0	0.00014062	0	0	0	0	0	0	0.000364567	0.000323522	0	0	0	0	0	0.000475537	0.00132942	0	0	0	0	0	0	0	0	0	0	0	0	0	0	0	0.000198469	0	0.00036967
CYP26A1	0	0.0008403	0.000599077	0.00199357	0.00194358	0	0	0.00111223	0.00212788	0.00226592	0.000466267	0.00224139	0	0	0.000966877	0.000563903	0	0	0.000930667	0	0	0.000762507	0	0.000438583	0.000334818	0.00110887	0	0.000812997	0.00131453	0.00274418	0.00135149	0.00241511	0.00129864	0.00171211	0.0016568	0.00380724	0	0.0013664	0	0	0.00306788	0	0.00417658	0	0.000903723	0.000519088	0.00187979	0.000636421
MYOF	0.00643424	0.00477238	0.00517495	0.00888706	0.002884	0.00353166	0	0.00342659	0.00456214	0.00383039	0.00188081	0.00240567	0	0.00350883	0.00277492	0.00293547	0	0	0.00355367	0.00224956	0.00275244	0.00432389	0.00395497	0.00451974	0.00286167	0.00257102	0.0175997	0.00672231	0.00825373	0.00396704	0.0024124	0.00354972	0.00256621	0.000546616	0.00180174	0.00125449	0.00676126	0.000615987	0	0.00158383	0.00396892	0.00534293	0.00636024	0	0.00372224	0.00213266	0.00377091	0.00299075
CEP55	0.000937761	0.000833692	0.000208754	0.00241417	0.000704475	0.00105356	0	0.00027644	0.000621563	0	0.000803013	0	0	0.00131758	0.000538034	0.00111088	0	0	0.000461722	0.0015905	0.0011157	0.00105032	0.000650917	0.00180199	0	0.000721186	0	0.000505987	0.00147057	0	0.00181465	0.000564217	0.000756045	0.000522388	0	0.00049109	0	0.00118647	0.0102904	0	0.00118728	0.00181144	0	0	0	0.000380757	0.000424161	0.00165156
FFAR4	0.00378756	0.00257798	0.00211819	0.00366898	0.0023706	0.00355835	0.00234513	0.00355196	0.00269147	0.00116621	0.00194681	0.00135438	0	0.00101845	0.00189619	0.00368885	0.00590383	0.00492532	0.0018049	0.00546928	0.00287912	0.0016532	0.00546959	0.00151284	0.000613591	0.00530822	0.0165704	0.00480421	0.00352835	0.00280474	0.00533283	0.0042912	0.00354589	0.000468727	0.00411201	0.000683275	0	0.00140019	0	0.00308718	0.00145507	0.00115589	0	0	0.00213457	0.00165147	0.00235756	0.00251224
RBP4	0.011602	0.0132175	0.00724637	0.0166252	0.0161035	0.0113247	0.00804497	0.023084	0.0195984	0.00672932	0.00563261	0.00612476	0.011919	0.0141239	0.0230399	0.0114159	0.0130989	0.0238373	0.00977297	0.00652888	0.0125336	0.00557885	0.0124182	0.00781415	0.00542625	0.011217	0.00390103	0.0191076	0.0165106	0.0148074	0.0309996	0.0225909	0.02106	0.00847141	0.00674009	0.00471997	0.00391629	0.013976	0.0152531	0.00672647	0.0142589	0.0133539	0.0124328	0.0153632	0.0106163	0.00478147	0.00780827	0.00781737
PDE6C	0	0.000709737	0.00504039	0.00108178	0.0021578	0.00147144	0.00447632	0.00330922	0.00202824	0.0051571	0.00439381	0.000370747	0	0.00624116	0.00159867	0.00462587	0	0	0.00408669	0.00043328	0.00518838	0.00419814	0.00104601	0.00575422	0.00138246	0.00188368	0.0104382	0.000756837	0.00480811	0.00449122	0.00142863	0.0044419	0.00299793	0.00561691	0.00100025	0	0.00499861	0.00458935	0	0.000960744	0.00164086	0.00120924	0.00639418	0	0.00426561	0.00626871	0.00298691	0.00808545
FRA10AC1	0.105544	0.0808808	0.09618	0.113659	0.0866614	0.117282	0.110075	0.108171	0.104293	0.0928275	0.108843	0.0803922	0.109231	0.0930536	0.069915	0.0980171	0.0908613	0.0475957	0.100385	0.073102	0.0862051	0.107373	0.0800264	0.0971234	0.105918	0.085598	0.0708908	0.129032	0.100448	0.0984039	0.100705	0.114224	0.0942848	0.104955	0.0932143	0.0822008	0.0538946	0.0923777	0.0389374	0.0947177	0.0735151	0.110685	0.0929615	0.086995	0.0950843	0.107859	0.0858148	0.185561
LGI1	0.0451	0.0390295	0.0262836	0.0356253	0.0429803	0.0483972	0.0643578	0.044142	0.0388752	0.0214166	0.0139465	0.028211	0.0300898	0.0250936	0.0354672	0.0216272	0.0487816	0.0492556	0.0248713	0.0288748	0.0226524	0.0202959	0.0418494	0.018736	0.0320128	0.0471523	0.028717	0.0400128	0.0482704	0.0442057	0.0491152	0.0365295	0.0390892	0.0243111	0.0370997	0.0354081	0.0233634	0.0264926	0.0218547	0.0169249	0.0226649	0.0155463	0.0321261	0.0452374	0.0348768	0.0250876	0.0250648	0.0256589
SLC35G1	0.00692297	0.00614914	0.00944614	0.00310009	0.0026235	0	0	0.00471231	0.00668566	0.00519178	0.00529396	0.00895612	0	0.00265299	0.005069	0.00455388	0.0135889	0.0120048	0.00585782	0.00435181	0.00693536	0.00669467	0.00508504	0.00676337	0.00374501	0.00397127	0.0110306	0.00621901	0.00366423	0.00214178	0.00393756	0.00697715	0.00546233	0.00325611	0.00502067	0.00253691	0.00773223	0.00552872	0.00999682	0.0185808	0.00201932	0.00606979	0	0.00190466	0.00511108	0.00870315	0.00760912	0.0421411
PLCE1	0.0136568	0.011736	0.0146397	0.0188546	0.0148214	0.0129956	0.0377263	0.0108421	0.0137881	0.00685391	0.0107197	0.00348931	0.00702879	0.0229776	0.00725718	0.0103426	0.00432822	0.0206661	0.0142408	0.00386653	0.0120845	0.0159789	0.00760971	0.00858579	0.0104864	0.00431306	0.00428737	0.0109822	0.0157945	0.0115815	0.0159109	0.0186344	0.0130986	0.018325	0.00596086	0.0145949	0.00961844	0.00765051	0	0.0112071	0.0133738	0.00879891	0.0169589	0.0106834	0.00682287	0.0211951	0.0109126	0.0114982
NOC3L	0.0268111	0.0339403	0.0434847	0.02878	0.0429304	0.0310957	0.0307066	0.0279455	0.0604047	0.0370019	0.0460961	0.0286897	0.0124489	0.0351872	0.0315438	0.0282556	0.0323557	0.0409578	0.0427626	0.0237689	0.0383334	0.029464	0.0280488	0.0361154	0.0410121	0.0363708	0.0404735	0.037646	0.0232894	0.0382851	0.0316343	0.0323077	0.0346184	0.0430921	0.0248955	0.0454116	0.0468856	0.0374502	0.0152079	0.041805	0.0319963	0.032651	0.022626	0.0343072	0.0248868	0.0461838	0.031874	0.0449101
TBC1D12	0.191656	0.301989	0.393575	0.316138	0.370072	0.251439	0.156557	0.395667	0.428311	0.405025	0.346873	0.36684	0.339248	0.229083	0.289314	0.375138	0.19321	0.197092	0.35508	0.307952	0.314284	0.455114	0.377527	0.463922	0.424722	0.341097	0.299486	0.257316	0.311017	0.319279	0.236159	0.338137	0.338281	0.359984	0.349695	0.329124	0.322309	0.37441	0.195357	0.403248	0.440793	0.258835	0.307544	0.266881	0.383783	0.472693	0.50174	0.236985
HELLS	0.0219866	0.0470925	0.0596781	0.0465857	0.0450541	0.0436357	0.113791	0.0545798	0.0489817	0.0486095	0.0492979	0.0421127	0.0210012	0.0406929	0.0267204	0.0351612	0.0515954	0.0312721	0.0527486	0.048981	0.0386057	0.0620063	0.0500013	0.0415534	0.0663443	0.0445208	0.0526815	0.0524074	0.0483296	0.0535382	0.0456887	0.057503	0.0572382	0.0500706	0.0307364	0.0433725	0.156092	0.0784832	0.0398141	0.0649737	0.0413731	0.0341417	0.0315745	0.0694342	0.0638686	0.0682051	0.0425903	0.0486643
CYP2C18	0	0	0	0	0	0	0	0.000191071	0	0	0	0	0	0	0	0	0	0	0	0	0	0	0	0	0	0	0	0	0	0	0	0	0	0	0	0.000674102	0.00360614	0	0	0	0	0	0	0	0	0	0	0
AL583836.1	0	0.000501781	0.000577912	0.00155445	0	0	0	0.000240898	0	0	0.000132096	0	0	0.00179101	0	0	0	0	0	0	0	0.00037894	0.000105681	0.000629727	0	0	0	0	0.000135279	0.000918113	0	0	0.000246436	0	0	0	0	0	0	0	0	0	0	0	0	0.000260267	0.00026361	0.000438158
CYP2C9	0	0	0.00028437	0	0	0.0021556	0	0.000124684	0	0	0	0	0	0	0	0.00134123	0	0	0	0	0	0	0	0	0	0	0	0	0.00025272	0.000323518	0	0.000490052	0	0	0	0	0	0	0	0.00049366	0	0	0	0	0	0.000253209	0.000620512	0.000267229
CYP2C8	0	0.00238479	0.00137375	0.00101067	0.00263034	0.00477452	0.00477451	0.00519207	0.00272259	0.000415301	0.00139426	0.00172051	0	0.00319146	0.00117739	0.00226646	0.00475439	0	0.00218862	0.00136221	0.000551652	0.00076577	0.00368802	0.00172961	0.0015588	0.00140886	0	0.00305026	0.00213938	0.00103265	0.00602109	0.00296556	0.00299841	0.000958669	0.00296992	0.00409994	0	0.000313487	0	0.00129497	0.00144842	0	0	0.003725	0.00308264	0.000882793	0.0017088	0.00166545
ACSM6	0	0.00170234	0.00601407	0.00953907	0.00490855	0.0013004	0.00305467	0.00227408	0.00316579	0	0.00188242	0.000399629	0	0	0.000322252	0.00537081	0.0024256	0	0.00283384	0	0.000658404	0.00615789	0.000831518	0.00517889	0.00132142	0.00164625	0.00704089	0.000894419	0.00518297	0.00415983	0.000815513	0.00433609	0.00221844	0.00408461	0.000235349	0.0019841	0	0.00139867	0	0.00140479	0	0.000535816	0.0124191	0	0.00125988	0.00463476	0.00787798	0.00331748
PDLIM1	0.00108	0.000323803	0.00037245	0.00142956	0.00136434	0	0	0.000928839	0.00210709	0.00037364	0.00144629	0.000214419	0	0	0.00101757	0	0	0	0.000440973	0.00103312	0	0.00054993	0.00106315	0.000668506	0.000478502	0	0	0.00222982	0.000967094	0.000789411	0.000351077	0	0.000650338	0.00187828	0.00053273	0.000690375	0	0.000769149	0	0.00142286	0	0	0	0	0.00246951	0.000332329	0	0
SORBS1	0.169365	0.168719	0.148373	0.199781	0.206825	0.193494	0.435971	0.21243	0.170823	0.162981	0.125487	0.141697	0.160818	0.146522	0.145545	0.111448	0.241503	0.124788	0.135775	0.138083	0.130139	0.231452	0.192987	0.133325	0.15026	0.159669	0.130345	0.223163	0.228166	0.20149	0.241328	0.214506	0.259096	0.216765	0.202368	0.158702	0.228575	0.158616	0.180136	0.178338	0.120919	0.214556	0.169048	0.277324	0.248662	0.14185	0.15486	0.611319
ALDH18A1	0.0136719	0.016801	0.0175564	0.0190427	0.0179525	0.0229527	0.00330679	0.0270055	0.0270019	0.0174961	0.0121677	0.0137783	0.0304591	0.0157083	0.0195194	0.0324729	0.0227124	0.0265408	0.0113609	0.0216573	0.0195258	0.0220457	0.0308199	0.0262736	0.0199329	0.0217432	0.0117095	0.0137135	0.0190191	0.0211213	0.0207569	0.0321484	0.0232833	0.0174343	0.0112034	0.0259316	0.0124085	0.0185346	0.0451046	0.0264599	0.0299377	0.0142598	0.00425578	0.008315	0.0158348	0.0199339	0.0217733	0.049105
TCTN3	0.0379098	0.0396689	0.0468488	0.0180887	0.0343151	0.03768	0.0407659	0.0497253	0.0347907	0.0504235	0.0470258	0.0435313	0.0364105	0.0313073	0.0353494	0.0455949	0.043147	0.0573897	0.0434354	0.0379477	0.0326173	0.0567616	0.0292669	0.0524878	0.0433854	0.0330992	0.0279414	0.0394505	0.0317822	0.0476173	0.0416378	0.0568484	0.0496979	0.0500001	0.0238118	0.02081	0.0487045	0.0428971	0.0308666	0.0551119	0.0592267	0.0229653	0.0252064	0.0206265	0.0275602	0.0445657	0.0551599	0.105568
ENTPD1	0.00474728	0.00672746	0.0149306	0.00500373	0.00859554	0.00939955	0	0.008871	0.00605856	0.00586272	0.00687672	0.00393645	0.00347709	0.0147978	0.00533748	0.00496053	0	0.00238883	0.0050067	0.00539535	0.00899537	0.0188503	0.00667304	0.0186393	0.00804369	0.00688871	0.0151366	0.00652881	0.0166791	0.00898845	0.0105497	0.0146998	0.0065353	0.0120995	0.00356557	0.00888782	0.00840046	0.00708244	0	0.0033036	0.00745481	0.00701132	0.0268622	0.00299892	0.00827035	0.0201016	0.00927763	0.00743814
AL365273.2	0.00760254	0.00734727	0.0199725	0.0183792	0.0151577	0.00898288	0	0.0116132	0.0201028	0.00647239	0.0124938	0.00268969	0	0.0131272	0.00731356	0.0166782	0.00366654	0.0229698	0.012105	0.00555643	0.0192354	0.0189912	0.00561431	0.0238107	0.00770714	0.00406752	0.00555713	0.00936474	0.0287271	0.0181022	0.00955885	0.0226232	0.00708032	0.0291844	0.00435606	0.0042536	0.00399711	0.0127712	0	0.012368	0.00429837	0.0125633	0.033236	0.00295051	0.00877716	0.0199711	0.0177993	0.0149794
CC2D2B	0.00857503	0.0109716	0.0329746	0.0443239	0.0368309	0.0097866	0.0035158	0.0248041	0.0511536	0.0177407	0.0304926	0.00914538	0.0138236	0.0521522	0.0135312	0.0334304	0	0.00506748	0.0369623	0.0126759	0.0344712	0.0460085	0.0102712	0.0649149	0.019779	0.0035975	0.0191917	0.0298092	0.0656548	0.0380908	0.0155296	0.0310627	0.0130008	0.0444395	0.00480794	0.0102116	0	0.011997	0.0152079	0.0123033	0.0267131	0.0226957	0.083451	0.0029333	0.0102364	0.04396	0.0455428	0.0133609
CCNJ	0	0.00465199	0.00507866	0.00764419	0.00609867	0.00787707	0	0.00774749	0.00864572	0.00781477	0.00950493	0.00329644	0.00346938	0.0121761	0.00291029	0.00883751	0.0036695	0.00613439	0.0083766	0.00424336	0.0123775	0.00665115	0.00596172	0.0103301	0.00691613	0.00229962	0	0.00396334	0.00806536	0.00816712	0.00833266	0.00744596	0.00631098	0.00839371	0.0040735	0.00359534	0.00622929	0.0077736	0.0137382	0.00354945	0.00864612	0.00390212	0.00588745	0.00385547	0.00611642	0.00648635	0.00865542	0.0113198
ZNF518A	0.295385	0.281435	0.281244	0.387944	0.352791	0.301362	0.137219	0.270178	0.351331	0.274075	0.260152	0.250782	0.264696	0.198528	0.242591	0.271749	0.239449	0.238574	0.297965	0.2888	0.296974	0.338412	0.244888	0.325779	0.321705	0.257589	0.252424	0.288162	0.29756	0.333452	0.239348	0.228319	0.273253	0.257429	0.203719	0.296229	0.0759533	0.214225	0.276529	0.220979	0.301475	0.328842	0.226842	0.317278	0.278367	0.313688	0.334203	0.429746
BLNK	0	0.00294289	0.00103623	0.00438	0.00356438	0.00162224	0	0.00308893	0.00223608	0.000501671	0.000630796	0.00366159	0	0.00440083	0.00250794	0.00583252	0	0	0.00358921	0.00122078	0.000891701	0.00229043	0.00139812	0.00329131	0.00121738	0.00322206	0.00475751	0.00427385	0.00424534	0.00292978	0.00200878	0.0047441	0.00266531	0.00130302	0.00150978	0.00145796	0.00355167	0.00282376	0	0.00162674	0.0043915	0	0.00808801	0.00112956	0.00253835	0.00363433	0.000673952	0.00748924
DNTT	0	0	0.000224739	0	0.0003272	0	0	0.000211113	0	0	0.000602328	0	0	0	0	0.00177724	0	0	0	0	0	0.000220688	0.000530301	0.000264946	0	0	0	0	0.000520828	0.000323518	0.000457801	0.000373409	0	0	0.000416872	0	0	0.000174406	0	0.000884771	0	0	0	0	0	0	0	0.00198108
OPALIN	0.474526	0.397349	0.511081	0.573717	0.438584	0.426603	0.200476	0.416166	0.51981	0.471954	0.630968	0.337646	0.730304	0.589425	0.444345	0.542158	0.121327	0.52643	0.60176	0.502192	0.509386	0.542186	0.346125	0.614247	0.601225	0.30794	0.448969	0.354694	0.431762	0.497398	0.498363	0.535275	0.526608	0.63544	0.30216	0.40029	0.106134	0.321781	0.240866	0.318744	0.464477	0.593071	0.548421	0.36097	0.204601	0.567023	0.426901	0.250186
TLL2	0.0594777	0.0421867	0.0462681	0.0526683	0.0309143	0.0267523	0.0421203	0.034263	0.0433453	0.0400487	0.0540687	0.0670747	0.0269277	0.0754958	0.0357095	0.0569647	0.0198533	0.0295686	0.0540907	0.0472012	0.035182	0.123542	0.0520091	0.0500115	0.0158052	0.0345724	0.0227326	0.0291616	0.0247716	0.0600301	0.0450898	0.0771604	0.0496281	0.0210619	0.0878699	0.0286775	0.0393076	0.0435259	0.0660154	0.0662907	0.0440819	0.101014	0.0826778	0.0365965	0.0147386	0.079305	0.0432017	0.0387904
TM9SF3	0.154273	0.15921	0.19332	0.134643	0.15965	0.142484	0.159624	0.181446	0.157955	0.16012	0.194645	0.136036	0.153295	0.161031	0.136518	0.156844	0.153636	0.107316	0.162677	0.146865	0.166621	0.200521	0.143565	0.182644	0.167065	0.128186	0.202096	0.167226	0.172176	0.174574	0.14551	0.190137	0.168819	0.14989	0.132993	0.152837	0.1465	0.15386	0.125467	0.182211	0.190654	0.146632	0.133663	0.11539	0.124335	0.219622	0.166463	0.230917
PIK3AP1	0.00114986	0.00173322	0.00351744	0.00401834	0.00134251	0.00145136	0	0.00310273	0.00213574	0.00112814	0.000712813	0.0028251	0	0.00421507	0.00208637	0.00277325	0	0	0.00224692	0	0.000367555	0.00265051	0.00350018	0.00215747	0.00302012	0.0030049	0	0.00509749	0.00453014	0.00159615	0.00386128	0.004272	0.00307504	0.00102754	0.00140049	0.00293813	0	0.00177215	0	0.000929195	0.0039231	0	0	0.0044083	0.00139359	0.00197875	0.0031508	0.00230335
LCOR	0.344587	0.36049	0.448796	0.445427	0.470046	0.445471	0.67077	0.405606	0.445951	0.498234	0.476785	0.396921	0.447673	0.314995	0.367145	0.453869	0.392951	0.38039	0.415834	0.407891	0.412335	0.418297	0.375986	0.510852	0.508827	0.379379	0.470187	0.425402	0.350335	0.438987	0.424268	0.385113	0.417936	0.543579	0.322705	0.383223	0.528331	0.485723	0.319511	0.387204	0.472578	0.38483	0.315829	0.52107	0.469427	0.43167	0.524604	0.472421
SLIT1	0.0349598	0.0327258	0.0272069	0.0338913	0.0359457	0.0334756	0.0582614	0.0504086	0.0475064	0.0207934	0.0206744	0.0285069	0.0170135	0.0290408	0.0286964	0.0182398	0.0300001	0.030589	0.0239028	0.0354126	0.0150519	0.0289676	0.0415688	0.0237891	0.0345218	0.0421658	0.0559234	0.0369412	0.0426742	0.0304573	0.0412874	0.0528198	0.0481796	0.0286175	0.0345169	0.0330879	0.0283913	0.0266091	0.00668437	0.0205849	0.0119195	0.0196319	0.0231136	0.0226879	0.03464	0.0264875	0.0337864	0.0326098
ARHGAP19-SLIT1	0	0.00380123	0.00419124	0.00359857	0.00313253	0.00217109	0.00296113	0.00559102	0.00895523	0.00580092	0.00355758	0.00213099	0.00404533	0.0026087	0.00310175	0.00420282	0.00556356	0	0.00436348	0.00249878	0.00245914	0.00700719	0.00483895	0.00213004	0.00229105	0.00407277	0.00435883	0.00167842	0.00531684	0.00266669	0.00350148	0.00848355	0.00784601	0.00314884	0.00716441	0.00233979	0	0.00483676	0.0144359	0.00563025	0.00727121	0.00313334	0.00483997	0.00113599	0.00660372	0.00625481	0.00378018	0.00956195
FRAT1	0.00680447	0.00462292	0.00562981	0.00309404	0.00271609	0.00043562	0.00735286	0.00361437	0.00236805	0.0037348	0.00625859	0.000811645	0	0.00790478	0.00128197	0.00274803	0.0102229	0.00431131	0.00440934	0.00340798	0.0025107	0.0041672	0.00261187	0.00418458	0.00572699	0.00332555	0	0.00291676	0.00237521	0.00165875	0.00913266	0.00435831	0.00670688	0.000496859	0.00132197	0.000650094	0.00337287	0.00301391	0.0147658	0.00459809	0.00601824	0.0036758	0.0038557	0	0	0.00213079	0.00187629	0.0042834
FRAT2	0	0.00164286	0.00359934	0.00362445	0.00260998	0.00415	0.00434004	0.00351132	0.0046894	0.00347221	0.00490569	0.00147542	0	0.00741223	0.00260268	0.00264864	0.0024083	0	0.00422416	0	0.00278468	0.00298745	0.0026214	0.00316077	0.00207598	0.0036264	0	0.00424714	0.0017202	0.00613737	0.00203646	0.00663204	0.00270121	0.00887676	0.00209741	0.00252488	0.00388741	0.00752786	0.0064857	0.00336782	0.00406456	0.00609128	0.00521743	0.00287918	0.000593155	0.00260046	0.00313002	0.00272217
RRP12	0.0175768	0.0270778	0.0265209	0.0202502	0.0252116	0.0227797	0.03169	0.0367741	0.0320665	0.0177838	0.0235179	0.0321912	0.0295757	0.0213836	0.0266207	0.0194638	0.0179057	0.00352964	0.0302602	0.0220313	0.0288809	0.0259772	0.0359541	0.0215157	0.0170119	0.0226581	0.012508	0.0323484	0.0261534	0.0279947	0.0439116	0.0287995	0.0399167	0.0356339	0.0191395	0.0161876	0.0329197	0.0279572	0.0439986	0.0333524	0.030121	0.0157325	0.0107139	0.0280335	0.0401687	0.0273111	0.0287773	0.0621837
PGAM1	0.110518	0.117986	0.10531	0.113921	0.124343	0.131044	0.184695	0.179322	0.174341	0.0599923	0.0705241	0.070181	0.138153	0.118464	0.123426	0.0662684	0.114322	0.0821459	0.122884	0.102091	0.0942453	0.0809692	0.0986271	0.090124	0.0952896	0.11935	0.0497248	0.125383	0.123204	0.105952	0.171962	0.172426	0.153142	0.0603711	0.0816015	0.0735735	0.112261	0.106313	0.157631	0.0658805	0.0932498	0.0598411	0.106103	0.142425	0.127864	0.0855191	0.0799241	0.0964103
EXOSC1	0.0315349	0.0424978	0.075894	0.0528187	0.0417003	0.0438635	0.0692191	0.0668203	0.0833133	0.0717092	0.0552777	0.0461894	0.0678633	0.0692504	0.058742	0.0614459	0.0901508	0.0751734	0.0549323	0.0493051	0.0620942	0.0786994	0.0610163	0.0830855	0.0477646	0.0339951	0.0643864	0.0437793	0.0399645	0.0466403	0.0666631	0.0650492	0.0736812	0.0735151	0.0313256	0.0514036	0.134821	0.0897806	0.0637352	0.0776363	0.0814927	0.0500967	0.0256327	0.0403402	0.0542058	0.0742819	0.0774302	0.106878
ZDHHC16	0.0148185	0.0212014	0.0190145	0.0274368	0.0220321	0.0170164	0.028407	0.0291122	0.0275024	0.0118569	0.023429	0.0191692	0.0251857	0.0307037	0.024604	0.018452	0.0212249	0.0185316	0.0282965	0.0235609	0.0199394	0.0209112	0.0178706	0.0303483	0.0187975	0.0122239	0.0235035	0.0204943	0.0147173	0.0227666	0.0287182	0.0287762	0.02093	0.0243174	0.00924434	0.0220438	0.0400946	0.0215941	0.0250904	0.0243916	0.0189489	0.012307	0.0164596	0.0140569	0.0270735	0.0312799	0.0237372	0.0190577
MMS19	0.0895253	0.0970137	0.113434	0.0885477	0.0743867	0.0775025	0.113237	0.128551	0.142394	0.0985113	0.142531	0.0963818	0.128482	0.11424	0.120435	0.102094	0.0902936	0.171687	0.105043	0.11077	0.106579	0.153102	0.105901	0.137679	0.0923676	0.103001	0.128271	0.0856617	0.0860195	0.0802519	0.14295	0.131994	0.136015	0.115523	0.120027	0.114151	0.138565	0.124576	0.153616	0.104462	0.10346	0.137771	0.102326	0.0945581	0.0885146	0.142483	0.140961	0.131545
UBTD1	0.023499	0.0308162	0.0364487	0.0243731	0.0235611	0.0180875	0.045219	0.0361909	0.0463883	0.029215	0.0529779	0.0324927	0.0755328	0.0456389	0.038053	0.0372035	0.0168757	0.0301722	0.0405216	0.0510249	0.0319446	0.0728287	0.0352713	0.0358287	0.0243749	0.0241374	0.0315606	0.0237771	0.0358252	0.0405727	0.0375861	0.0611025	0.0334786	0.032736	0.0430527	0.0323405	0.0641124	0.0333058	0.0556307	0.0333636	0.0359569	0.0511976	0.040945	0.023214	0.0256273	0.0409315	0.0537764	0.114758
ANKRD2	0	0.00168852	0.00128042	0.00194542	0.0044414	0.00150366	0.0104792	0.00551857	0.00543294	0	0.0015569	0.00321634	0.0030492	0	0.00246897	0.00379696	0.00795461	0	0.00264385	0.00197017	0.00150145	0.00121617	0.00237608	0.000919668	0.00269828	0.00059659	0.00487084	0.00346501	0.00407537	0.00306872	0.0039853	0.00233258	0.00417334	0.00382997	0.00194032	0.00044996	0.0135645	0.00406237	0.011445	0.0030728	0	0.00140789	0.00192387	0.00610944	0.00179501	0.00173267	0.00469489	0.00681161
AL355315.1	0.0139845	0.0140989	0.0129388	0.0166852	0.00904149	0.00926925	0.0102523	0.010656	0.0210431	0.0078483	0.015992	0.0143746	0.00772642	0.0255797	0.0139116	0.0173687	0.0102219	0.0116727	0.0121482	0.0125863	0.0229157	0.0238329	0.0188159	0.025833	0.0061991	0.00743657	0.0189885	0.00738043	0.0135889	0.0127282	0.0122734	0.0153187	0.0036687	0.0186257	0.012917	0.00309085	0	0.0196507	0.00513282	0.0292626	0.0169542	0.0045264	0.012433	0.00526872	0.00475633	0.0266671	0.0284866	0.0157853
MORN4	0.0385214	0.0263275	0.0303338	0.0257872	0.0215856	0.0204301	0.0218338	0.0389543	0.028497	0.0302574	0.0254956	0.0221615	0.0131769	0.0315835	0.035215	0.0379492	0.00893771	0.0225471	0.022949	0.0199344	0.0306338	0.03648	0.0354749	0.0387803	0.0196853	0.0282952	0.0389048	0.0211894	0.0218955	0.0305189	0.029839	0.0419443	0.0276095	0.0275402	0.0264668	0.0259758	0.00435101	0.0183436	0	0.0253787	0.0276354	0.0242586	0.0240813	0.0137022	0.0147848	0.0388352	0.0383689	0.0368289
PI4K2A	0.00974661	0.0121753	0.012719	0.011579	0.0128637	0.00714901	0.0205075	0.0124988	0.017564	0.0066747	0.00971695	0.00691747	0.00867331	0.00573696	0.0103402	0.00405118	0.00380164	0.00416836	0.0101614	0.0118086	0.0131904	0.00875265	0.0115784	0.00839758	0.0162534	0.0237353	0.0108174	0.0150481	0.00721976	0.012476	0.0197048	0.0121654	0.0157218	0.0121933	0.0087507	0.00415195	0.00289868	0.0115487	0	0.00655685	0.017915	0.0132191	0.0166365	0.00919199	0.00308524	0.00928265	0.0138341	0.0149113
AVPI1	0.00610268	0.00795981	0.0102073	0.0133684	0.0114923	0.00562525	0.00794437	0.017386	0.0116494	0.00608381	0.00919127	0.00632765	0.0130761	0.0140663	0.0120263	0.0072796	0.0051898	0	0.0123046	0.00543795	0.00948387	0.00860852	0.00877655	0.0128798	0.00679173	0.00515509	0.00913724	0.00627823	0.0110959	0.00774365	0.0115805	0.0108282	0.0131186	0.00885063	0.00392366	0.00508009	0	0.00795356	0.0386119	0.00245355	0.00608357	0.0104624	0.0220148	0.0109079	0.00759951	0.0114044	0.0111724	0.0128316
MARVELD1	0	0.0029469	0.000604091	0.00289464	0.00362783	0.00196527	0	0.00282314	0.00420583	0.00150387	0.000878312	0.000485526	0.00365062	0.00169845	0.00123294	0.000847748	0	0.00795776	0.000591734	0.00071901	0.000722354	0.00145967	0.00303521	0.000760656	0.000915802	0.00129539	0.00616682	0.0016016	0.00183868	0.00278927	0.00512763	0.00269098	0.00296822	0	0.00167325	0.00217485	0.00468623	0.00119164	0	0	0	0.00271799	0	0.0018355	0.00207053	0.00158253	0.00053951	0.00426416
ZFYVE27	0.0344951	0.0425282	0.0478658	0.0501889	0.0440528	0.045476	0.0539378	0.0577656	0.0580457	0.0454155	0.0546776	0.0319577	0.0589049	0.0488784	0.0511404	0.0632817	0.0898212	0.0415631	0.0528774	0.0448534	0.0639921	0.0500907	0.0438979	0.0581923	0.0446844	0.0478257	0.0592093	0.0528545	0.0466256	0.0479539	0.062497	0.0616387	0.0543778	0.0573634	0.0273186	0.0336041	0.0853304	0.0579674	0.0159577	0.0698924	0.0417826	0.0578852	0.0338725	0.0481088	0.0339757	0.0503575	0.0595709	0.0979496
SFRP5	0	0.000379286	0	0	0	0	0	0.000120922	0	0	0.000461217	0	0	0	0.000197078	0	0	0	0.00014968	0	0.000661777	0	0.000332173	0.000315464	0	0.00155831	0	0	0	0	0	0.00121671	0.000820091	0	0	0	0	0.000158525	0	0	0	0	0	0	0	0	0	0.000606033
GOLGA7B	0.0151508	0.0179546	0.0146401	0.0185012	0.0200323	0.0235297	0.0103518	0.0266271	0.030604	0.0132947	0.00969282	0.0133402	0.014367	0.0096563	0.0169559	0.00661653	0.0126971	0.0158829	0.0118891	0.0136036	0.0155256	0.00666767	0.0183159	0.00641182	0.0134508	0.028243	0.0158798	0.0197135	0.0163212	0.0130253	0.0247223	0.0272085	0.0265827	0.00812863	0.011993	0.0115008	0.00707208	0.0134195	0.0094739	0.0102224	0.00956548	0.00989948	0.00957577	0.0176731	0.0142772	0.00843997	0.0129574	0.0100847
CRTAC1	0.0159897	0.0151353	0.0127532	0.0208914	0.0155872	0.0169571	0.023848	0.0234464	0.0171058	0.0150043	0.0166568	0.0158503	0.00894334	0.026048	0.0189584	0.00856538	0.0273346	0.0351575	0.0115669	0.0130411	0.00956797	0.010353	0.0182943	0.0118163	0.00938704	0.017422	0.00595957	0.0224159	0.0152336	0.0194204	0.0228524	0.0216975	0.0189895	0.00919222	0.0159471	0.0148341	0.0639085	0.0149248	0.0223182	0.0105118	0.00672357	0.0158292	0.003691	0.016018	0.0177566	0.0114326	0.0212468	0.0834705
R3HCC1L	0.0830135	0.110405	0.107664	0.109083	0.111826	0.0950681	0.0815089	0.102196	0.116633	0.109411	0.130191	0.0979215	0.104488	0.0949292	0.0965739	0.109536	0.0713683	0.135143	0.100525	0.102331	0.105608	0.121817	0.0846165	0.129223	0.0951614	0.0918907	0.0812915	0.0983593	0.0801136	0.10975	0.110931	0.115613	0.106705	0.114527	0.0726706	0.100304	0.0948388	0.0996937	0.101196	0.117798	0.0946956	0.0875821	0.0823922	0.0947345	0.0696217	0.124872	0.121398	0.15478
LOXL4	0.00218944	0	0.000812232	0	0	0	0	0.000545136	0	0	0	0	0	0	0.000383898	0	0	0	0	0	0	0.000571989	0	0	0	0	0	0.00137881	0.000563972	0	0	0.0006721	0	0	0.000485438	0	0	0.00030254	0	0.000880253	0	0.00162803	0	0	0	0.00033607	0.000851577	0.000236208
PYROXD2	0.0113878	0.0265483	0.0241793	0.0150703	0.0172106	0.0153077	0.0232901	0.0298537	0.0152781	0.0224561	0.019621	0.0241828	0.019929	0.0278096	0.0334737	0.011032	0.0139173	0.0375769	0.020271	0.0331815	0.0190662	0.0398588	0.025163	0.0360609	0.0179414	0.0206274	0.0136535	0.0177114	0.0209309	0.0159683	0.0121596	0.0370774	0.031198	0.0120444	0.0121401	0.0253897	0.0395506	0.0276712	0.00447652	0.0292671	0.0227562	0.0144026	0.0136719	0.0238549	0.0325763	0.0347745	0.0316982	0.0480179
HPS1	0.0329279	0.0319216	0.0359618	0.031162	0.0286549	0.0172268	0.0386935	0.0475276	0.0365812	0.0315241	0.0300002	0.0222393	0.0538016	0.0250947	0.0407729	0.0412899	0.0449774	0.0488571	0.0360129	0.0302554	0.0317368	0.0494103	0.0325376	0.0486	0.0275946	0.0319083	0.0309718	0.0369205	0.0299807	0.0358964	0.0317238	0.0500168	0.0356669	0.0361539	0.0161369	0.0310422	0.0300551	0.0475246	0.03713	0.0326494	0.0269884	0.0312236	0.0374553	0.0216229	0.0291136	0.033482	0.0409076	0.0884098
HPSE2	0.0240612	0.0286474	0.0205552	0.0352641	0.0233592	0.0273933	0.006676	0.0195921	0.0231351	0.019062	0.0120955	0.020878	0.0134103	0.0277339	0.0212677	0.00914114	0.0335409	0.00737816	0.0147262	0.0144877	0.0139473	0.0245568	0.0357827	0.0270894	0.0196692	0.0397577	0.0251122	0.0258301	0.0262012	0.0244121	0.0201919	0.0235332	0.0183891	0.0175207	0.0267852	0.0384555	0.0178875	0.0147579	0.0274205	0.0105271	0.00660769	0.00653096	0.0211204	0.0129382	0.021471	0.0257989	0.02866	0.0252498
CNNM1	0.025716	0.0339041	0.0179128	0.0266256	0.0315891	0.0255454	0.0299604	0.0304823	0.0378802	0.00932388	0.0140067	0.0216351	0.0210898	0.0104638	0.0256495	0.0147003	0.00209233	0.00878317	0.0147819	0.0219954	0.0111992	0.0134288	0.0233815	0.0176692	0.0249243	0.0232036	0.0205122	0.0281342	0.0299196	0.0246012	0.030988	0.0373752	0.030864	0.0157769	0.0196805	0.0197896	0.0239999	0.0167133	0.0388626	0.0165818	0.0279076	0.00945448	0.0153664	0.0190079	0.0237683	0.0116113	0.0192695	0.0166822
GOT1	0.0974307	0.105412	0.103954	0.114656	0.113329	0.119109	0.175603	0.133958	0.153576	0.0680832	0.125231	0.0715479	0.156642	0.0940973	0.0994362	0.103901	0.0530571	0.117005	0.101288	0.103911	0.0972711	0.069769	0.0991593	0.0987706	0.0925428	0.10665	0.0846329	0.105516	0.0948557	0.12518	0.146687	0.121546	0.142932	0.0781002	0.0718171	0.0730694	0.130109	0.135281	0.126518	0.0663706	0.107709	0.0485883	0.0837814	0.0760706	0.0772855	0.0776285	0.112018	0.0785526
SLC25A28	0.0748727	0.0864795	0.0861157	0.0724207	0.0697241	0.0937047	0.0886895	0.101345	0.101448	0.0982636	0.0647699	0.0595112	0.077131	0.0750821	0.0957492	0.0770854	0.0624746	0.0847012	0.0920117	0.0684353	0.0832101	0.10495	0.0505265	0.0972571	0.0797657	0.0777095	0.0943575	0.0936293	0.0727375	0.079707	0.101824	0.121849	0.109219	0.0772141	0.0468899	0.0737913	0.0515194	0.0952879	0.0397148	0.102624	0.107846	0.0807004	0.0610479	0.117604	0.076666	0.0977363	0.0812245	0.169147
ENTPD7	0.00205436	0.00170233	0.00527073	0.00749967	0.00382194	0.00475434	0.0029691	0.00617248	0.00679004	0.00460157	0.00843245	0.00217789	0	0.0086553	0.00347795	0.0141914	0.00796754	0.00639579	0.00504145	0.00244124	0.00662977	0.00902068	0.00580382	0.00971974	0.00271749	0.00900604	0	0.00580769	0.0111325	0.00426476	0.00632578	0.0118495	0.00485369	0.00534812	0.00391424	0.00242435	0	0.00344342	0	0.00640608	0.00486573	0.00184399	0.00609174	0.00179815	0.00286806	0.00774276	0.00453845	0.00976635
CUTC	0.0710064	0.0393372	0.0688297	0.0448153	0.0450631	0.0533584	0.075688	0.0712783	0.0745476	0.060923	0.0711606	0.0544887	0.0524631	0.071012	0.0430556	0.0773186	0.0530025	0.0573183	0.0656229	0.037828	0.0538813	0.0840706	0.0368291	0.0753227	0.0596076	0.0472106	0.058731	0.065451	0.0547533	0.0611259	0.0638442	0.0790201	0.0545433	0.0636536	0.0324647	0.0482403	0.079473	0.0546389	0.065948	0.0715471	0.0480863	0.0741112	0.0702326	0.0461751	0.040419	0.0832955	0.0573231	0.0985101
COX15	0.0518763	0.0472822	0.0565266	0.0380153	0.0339599	0.0530194	0.0303155	0.0483938	0.0568625	0.0438351	0.0613144	0.058695	0.0634562	0.0504128	0.0650168	0.0695275	0.0398062	0.0634359	0.0518404	0.0525453	0.0614046	0.0848161	0.0495098	0.0719775	0.0420726	0.0493788	0.0593031	0.0383162	0.0339757	0.0438516	0.0582637	0.0749304	0.0476633	0.0435989	0.0250539	0.0470647	0.0284149	0.0347122	0.0886201	0.0451613	0.0425572	0.0506976	0.0822021	0.0285734	0.0251214	0.0728658	0.0544983	0.0872298
ABCC2	0.00829345	0.00463579	0.0101473	0.00313607	0.00459524	0.00104019	0.013195	0.00533436	0.010533	0.0100407	0.0124462	0.00395621	0.00669831	0.00772842	0.00621969	0.00214975	0	0	0.00602491	0.00494488	0.00727413	0.00797636	0.00749576	0.00900249	0.00419647	0.0022421	0	0.00558308	0.00379716	0.00554535	0.0132281	0.00864745	0.0170416	0.00650568	0.00618246	0.00581105	0.0152317	0.00983064	0.00564669	0.00650645	0.00475672	0.00663142	0.00409652	0.0109654	0.00428043	0.0135077	0.00817339	0.0244787
DNMBP	0.0162455	0.0147482	0.0129219	0.0161367	0.0159709	0.00564284	0.0329226	0.013177	0.012352	0.0144906	0.017033	0.00852876	0.0159765	0.00852772	0.012363	0.012682	0.0166816	0.00659076	0.0122974	0.0141223	0.00962606	0.0254898	0.0186931	0.0116552	0.00923919	0.0123058	0.0126718	0.0132566	0.0159939	0.0161921	0.0177915	0.024343	0.0176403	0.0123795	0.0119633	0.00891199	0	0.0153517	0.0313872	0.0305254	0.00725186	0.0130566	0.025154	0.0118729	0.00641113	0.0252351	0.0155372	0.0421544
CPN1	0.00105068	0.00178765	0.00101059	0.00111706	0.00183498	0.00434624	0.00369284	0.0005215	0.00367795	0.000417804	0.00153733	0.000324856	0	0.000894553	0.00136892	0.000479793	0	0	0.000478018	0.00111934	0.000645816	0.00194242	0.00091385	0.00171465	0	0	0	0.00144541	0.0021765	0.000433442	0.000525819	0.00191602	0.000585664	0.00284809	0	0.00072271	0.00331814	0.0008521	0	0	0	0	0	0	0.000901516	0.000840877	0.00124686	0.00205922
ERLIN1	0.0329032	0.035071	0.0373789	0.0316146	0.0507551	0.035744	0.060574	0.0479556	0.0490771	0.0538982	0.0533564	0.028246	0.029518	0.0323521	0.0354482	0.035995	0.0137906	0.00429816	0.0375923	0.0307295	0.0391798	0.0502442	0.0287661	0.0468619	0.0319413	0.0319569	0.0232028	0.0410071	0.0275834	0.0437506	0.0485397	0.0363653	0.042541	0.0454721	0.0217677	0.0316179	0.0562169	0.048032	0.0170779	0.0464192	0.0643314	0.0352121	0.0262829	0.0427961	0.0384248	0.0451226	0.0449036	0.0672825
CHUK	0.042522	0.0459913	0.0562884	0.0440912	0.0513846	0.0451224	0.043614	0.0518432	0.0637658	0.0558499	0.063902	0.0327925	0.0190344	0.0461221	0.0476773	0.0436417	0.0260717	0.0573768	0.0598996	0.0405977	0.0396858	0.0604195	0.0448303	0.0640645	0.0490947	0.0450162	0.0480262	0.0400099	0.0343994	0.0514789	0.057769	0.0615981	0.0504189	0.0473693	0.0158003	0.0503978	0.0667574	0.0566664	0.035355	0.0723554	0.0389417	0.0201377	0.0410619	0.0405615	0.0369156	0.0689634	0.0513519	0.0714868
CWF19L1	0.0438294	0.0514217	0.0639948	0.0622176	0.0570086	0.0554058	0.0247592	0.0651413	0.078523	0.0576086	0.065851	0.0490932	0.0579095	0.0750628	0.0673451	0.0826016	0.0431584	0.0924655	0.0689987	0.0459594	0.0630438	0.0878024	0.06168	0.0846202	0.050964	0.0386722	0.0569279	0.0633693	0.0519527	0.0615274	0.0725397	0.0820553	0.0641308	0.0666091	0.0377038	0.0712868	0.063592	0.0625027	0.0507305	0.0561642	0.106389	0.0641809	0.0684993	0.0509362	0.0519008	0.0618849	0.0722843	0.116119
BLOC1S2	0.0250945	0.0352947	0.0411746	0.0260897	0.0344626	0.0325934	0.0309456	0.0434176	0.0402768	0.0245779	0.0377227	0.0215077	0.0259897	0.043715	0.0327089	0.0416896	0.0272255	0.0294648	0.0420845	0.0322762	0.0362622	0.0439249	0.038157	0.0421613	0.0281656	0.0339602	0.0356718	0.0296701	0.0376959	0.0305028	0.0485265	0.0402318	0.0360871	0.0264499	0.025056	0.0318762	0.0284156	0.03466	0.0590849	0.0386868	0.0340545	0.0315625	0.0271589	0.0378071	0.0291512	0.0436156	0.0247085	0.0793242
PKD2L1	0.00354209	0.00258913	0.00147351	0.000844425	0.00246664	0.00242369	0	0.00328934	0.00189395	0.00231133	0.00183199	0.00191891	0	0	0.00202426	0	0.00330067	0	0.00284945	0	0.00111218	0.00161131	0.00294254	0.002268	0.00120445	0.00194733	0	0.00514552	0.00302052	0.000675867	0.00193702	0.00120001	0.0031162	0.00137761	0.00274537	0.000752743	0	0.001991	0.00568162	0.00291398	0.00172915	0	0.00257042	0	0	0.00130295	0.000664312	0.00104864
SCD	0.231943	0.643688	0.822241	0.712695	0.625981	0.410503	0.510007	0.582916	0.693667	0.347378	0.72194	0.327679	0.68959	0.530192	0.67952	0.487888	0.202183	0.408747	0.819016	0.81451	0.744018	0.557539	0.230469	0.521327	0.748697	0.319913	0.652249	0.310515	0.610976	0.375172	0.368857	0.68062	0.568036	0.672748	0.35962	0.55859	0.45203	0.630327	0.321714	0.429155	0.570373	0.468484	0.632714	0.250319	0.318741	0.783634	0.526692	0.164908
WNT8B	0	0.00123429	0.000647285	0.00123996	0.000266912	0.0034191	0	0.000304603	0.00235947	0.00189817	0.000260061	0.00150854	0.00841602	0	0.000450192	0	0	0	0.000348499	0.00147044	0	0.00125713	0	0.000370952	0.000384682	0.00202523	0.00555713	0	0.000217543	0.00062664	0.000328932	0.000664901	0.00109471	0.00301576	0	0.00119628	0	0	0	0	0.00137055	0.000935349	0	0	0.00105487	0.000772067	0.000512993	0.00291222
SEC31B	0.0380828	0.0442943	0.0448359	0.0626067	0.0496115	0.0181326	0.0484529	0.0507391	0.0484524	0.0250843	0.0326461	0.0366399	0.0367173	0.0386949	0.0483347	0.0280416	0.0358606	0.0238054	0.0407006	0.0424169	0.045747	0.0444922	0.0315668	0.045711	0.0449774	0.033087	0.0394158	0.0675702	0.0460389	0.042551	0.0407252	0.0543661	0.0522222	0.0298949	0.0314022	0.0330151	0.0721712	0.037617	0.0110094	0.0246482	0.0272312	0.0243069	0.0283556	0.0309559	0.0568744	0.042271	0.0476756	0.0612359
AL133352.1	0.00993784	0.00723201	0.0061389	0.00433792	0.00456269	0.00652444	0.00519492	0.00919841	0.00591147	0.00628705	0.0098893	0.00974404	0.00354007	0.00559317	0.00719134	0.00719194	0.00778531	0	0.00605278	0.00445406	0.00391264	0.0107631	0.0144811	0.0105674	0.00368302	0.00225852	0.0215097	0.00718381	0.00551758	0.008874	0.00694433	0.0119226	0.00707017	0.00328713	0.00818338	0.00968462	0.00482039	0.0067469	0.00897608	0.00667238	0.0130054	0.00682938	0.00776054	0.00662038	0.00789722	0.0114083	0.00699882	0.0106719
HIF1AN	0.0321556	0.0359117	0.0472114	0.0298447	0.0408222	0.0286151	0.0403774	0.0463895	0.0404371	0.0315343	0.0546484	0.0330522	0.0539159	0.0409839	0.0391383	0.0431362	0.0438426	0.0178168	0.0416564	0.0368739	0.039192	0.0484	0.0293306	0.0503532	0.0315613	0.0299776	0.0670644	0.0315742	0.0247294	0.0298561	0.0426615	0.0400855	0.0421789	0.0454841	0.0206819	0.0434595	0.0496576	0.0546569	0.0188309	0.0641727	0.0470532	0.0346115	0.0299422	0.0470854	0.0265521	0.0575272	0.0366275	0.0817759
PAX2	0	0.000187602	0.00064129	0	0	0.00119437	0	0.000390188	0	0	0.000246074	0	0	0	0.000555874	0.00141996	0	0	0.000390094	0	0.000540801	0.000760941	0.000333223	0.00122532	0.00037798	0	0	0	0.00101639	0.000542325	0	0.000356787	0.00030385	0	0	0	0	0.00112706	0	0	0	0.00122854	0	0	0	0.00013332	0	0
SLF2	0.308321	0.329664	0.349821	0.318284	0.260253	0.325615	0.205615	0.308998	0.370105	0.396755	0.377218	0.449662	0.430643	0.342591	0.348824	0.462056	0.236671	0.405766	0.393469	0.406019	0.385978	0.457597	0.401933	0.477521	0.380772	0.385583	0.331937	0.270483	0.301731	0.304486	0.260002	0.364791	0.364867	0.359862	0.321221	0.418781	0.358511	0.373167	0.367425	0.369444	0.376187	0.252558	0.337679	0.253148	0.289084	0.425394	0.430103	0.347335
MRPL43	0.0215835	0.0336627	0.0600731	0.0480734	0.0338821	0.032749	0.0263414	0.0499257	0.0646294	0.0316181	0.0347584	0.0166216	0.0372469	0.0510441	0.0407986	0.0558054	0.0339178	0.0183123	0.0706408	0.0296504	0.0463674	0.0565463	0.0207058	0.0530842	0.0379804	0.029514	0.0330502	0.0345782	0.0411008	0.0334334	0.055112	0.049096	0.042068	0.0406863	0.0170146	0.0307207	0.0391795	0.0461172	0.0255477	0.0347253	0.0489812	0.0311687	0.0542697	0.0204594	0.028686	0.0619867	0.0334912	0.0384381
SEMA4G	0.00114341	0.0100851	0.0224936	0.00987481	0.0100342	0.013623	0.00778207	0.00934063	0.02758	0.00594223	0.00495605	0.00820639	0.0131853	0.0142945	0.0103672	0.00876201	0.00535354	0.0103288	0.0193404	0.0091948	0.0100743	0.0120406	0.00661728	0.0178931	0.0120633	0.00621883	0.011141	0.00810167	0.00910711	0.0146533	0.010391	0.00902699	0.0101363	0.0154038	0.0111116	0.00209806	0.00610827	0.00998094	0.0135997	0.0105105	0.0104677	0.00506324	0.0199842	0.00725201	0.0121563	0.0136196	0.00589154	0.00615352
TWNK	0	0.00400793	0.00455685	0.00114831	0.00219899	0.000601793	0.00434352	0.00247214	0.00273361	0.00186417	0.002316	0.0020985	0.00346728	0.00387685	0.00232839	0.00297712	0.00229058	0.00644758	0.00653276	0.0007686	0.00371361	0.0036365	0.00173513	0.00391858	0.00162966	0.00201781	0	0.00247758	0.000927022	0.000445668	0.00288336	0.00313038	0.00241597	0.00282586	0.00121942	0.000476495	0.0183425	0.00334948	0	0.000981521	0.00432794	0	0.00256148	0.00124489	0.00233675	0.00223604	0.00350556	0.00745546
LZTS2	0.0725912	0.111618	0.134225	0.0820792	0.0824025	0.0676908	0.0971978	0.126327	0.14969	0.0820848	0.0978466	0.0714237	0.133278	0.108485	0.142293	0.115823	0.128115	0.142711	0.131905	0.136857	0.141855	0.139274	0.0603589	0.131777	0.133504	0.0650938	0.0902016	0.0689216	0.0878748	0.0866935	0.103591	0.148012	0.105367	0.100937	0.0456704	0.107057	0.15752	0.144121	0.102286	0.093368	0.118749	0.0855226	0.0970755	0.0628999	0.069026	0.156179	0.148483	0.0698333
PDZD7	0.00677538	0.0147765	0.0170274	0.00943763	0.0137478	0.0118854	0.0492287	0.0194779	0.0165071	0.00780401	0.00764681	0.00823048	0.0167136	0.0161378	0.0140194	0.0117269	0.0139391	0.0123005	0.0166586	0.0147229	0.0113358	0.0189927	0.0168989	0.0168397	0.0116843	0.0182231	0.019025	0.0114892	0.0165315	0.0120448	0.0185921	0.0256165	0.0164148	0.0119595	0.0148763	0.00930909	0	0.0131899	0.00999682	0.0121878	0.0134395	0.0139036	0.0130904	0.0135568	0.0202339	0.0176136	0.0156922	0.0257302
SFXN3	0.0340057	0.0384907	0.0366413	0.0513813	0.0373527	0.0350394	0.0332939	0.0537276	0.0616899	0.0252713	0.0389512	0.0312337	0.067847	0.0399864	0.0373736	0.0391659	0.0304919	0.0241165	0.0539048	0.0337379	0.042439	0.0636649	0.0319873	0.0388077	0.0316943	0.0435014	0.033966	0.0389793	0.0457906	0.0319468	0.0412329	0.0563093	0.048201	0.0322706	0.0364819	0.0493381	0.0586619	0.0369568	0.0295587	0.0482469	0.0173283	0.0187786	0.0360585	0.0500631	0.0470745	0.0576376	0.0502427	0.0455242
KAZALD1	0	0.000637719	0.00074762	0	0	0	0	0.000252331	0	0	0	0	0	0	0.000445833	0	0	0	0.000256123	0	0	0	0	0.000535259	0.000750329	0.00128774	0	0	0.000229428	0	0	0	0	0	0	0	0	0	0	0	0	0.00153691	0	0	0	0	0	0
BTRC	0.282	0.241857	0.275317	0.29123	0.286377	0.293342	0.295145	0.284915	0.295794	0.345244	0.325594	0.301666	0.281028	0.216649	0.242816	0.312066	0.249272	0.260565	0.275661	0.290437	0.27585	0.274298	0.275625	0.333455	0.297718	0.280874	0.360145	0.292717	0.236971	0.30481	0.309879	0.242239	0.26913	0.33507	0.223655	0.237912	0.297733	0.284116	0.272066	0.257821	0.330052	0.306284	0.251767	0.250152	0.239956	0.28241	0.335126	0.407746
DPCD	0.0175256	0.00662237	0.00711693	0.00885534	0.0122298	0.0213741	0.0260795	0.012595	0.0181225	0.00405455	0.00752266	0.00401031	0.00719404	0.0125944	0.00929241	0.0112604	0	0.00985112	0.0123352	0.0105408	0.00923814	0.00722456	0.0122324	0.00744064	0.0109683	0.00734536	0.00584507	0.0158738	0.014083	0.0143804	0.0124227	0.0178138	0.0141134	0.00587591	0.00562537	0.0101937	0.015745	0.00468862	0.0215659	0.00477085	0.00462317	0.00296234	0.00956431	0.0081254	0.0159527	0.0111695	0.0088931	0.0060599
POLL	0.0329106	0.0320289	0.0267849	0.023581	0.0302089	0.0339124	0.0283521	0.0460532	0.0488147	0.0241909	0.035107	0.0263482	0.0193663	0.0420804	0.0489232	0.0304292	0.015626	0.0201725	0.0379116	0.0321426	0.0422332	0.0358686	0.0342523	0.0469217	0.0315366	0.0336561	0.030097	0.02808	0.0225736	0.0336874	0.0423126	0.0358009	0.0416082	0.0271421	0.0136561	0.0307517	0.0252542	0.0248035	0.0222483	0.0197372	0.0335838	0.0421691	0.0219408	0.0303108	0.0156527	0.0372245	0.038791	0.0295323
FBXW4	0.115652	0.125452	0.152432	0.127932	0.126064	0.106929	0.110221	0.15573	0.157528	0.159206	0.165871	0.132844	0.135606	0.129838	0.131209	0.15502	0.134788	0.0772961	0.136734	0.126939	0.130544	0.17972	0.133091	0.156423	0.119064	0.105669	0.200364	0.131448	0.110919	0.127446	0.145492	0.149811	0.145898	0.148474	0.100834	0.123999	0.111559	0.130684	0.0640133	0.147636	0.153478	0.151967	0.133205	0.130684	0.144446	0.149892	0.187006	0.199835
FGF8	0	0.00100377	0.00070016	0	0	0	0	0.000789494	0.000815253	0	0	0.000748231	0	0	0.000513661	0	0	0	0	0	0	0.000118017	0.000226261	0.000192111	0.000159131	0	0	0	0.000289287	0	0	0.000572298	0.000516903	0	0	0	0	0	0	0	0	0.00129635	0	0	0	0.000666196	0.000421728	0.000189526
NPM3	0.0112762	0.00580252	0.00517877	0.00588251	0.00322289	0.00260772	0.00303615	0.00541469	0.00438322	0.0042773	0.00195263	0.00206939	0	0.00232078	0.00355058	0.00314922	0	0	0.00676535	0.00227468	0.00298125	0.00386507	0.00345769	0.00402853	0.00391027	0.00210937	0.00426939	0.00439552	0.00551529	0.00666077	0.00577279	0.00640893	0.00514946	0.0053181	0.00274083	0.00130935	0.0219108	0.00536184	0	0.00543548	0	0.00365845	0.00567683	0.00457127	0.00877229	0.00424958	0.00295427	0.00338068
OGA	0.301427	0.27226	0.255531	0.299614	0.291864	0.296743	0.320533	0.298597	0.277597	0.223535	0.238258	0.214662	0.236892	0.231196	0.248571	0.244535	0.29501	0.221168	0.266304	0.251391	0.242785	0.310532	0.218534	0.257225	0.273597	0.267668	0.200166	0.338761	0.34532	0.318167	0.312464	0.3436	0.3011	0.278507	0.258989	0.221498	0.252583	0.26476	0.358024	0.300806	0.244965	0.319509	0.263895	0.287794	0.371795	0.283677	0.259685	0.608877
KCNIP2	0.0151885	0.017838	0.0153996	0.0135336	0.0208878	0.0176266	0.0288288	0.0266146	0.0276024	0.0159559	0.00839225	0.0174342	0.00509988	0.0138559	0.0199163	0.0109657	0.0241974	0.00856459	0.011838	0.0122526	0.0164021	0.0122172	0.0155587	0.00842092	0.0189673	0.0237184	0.0332106	0.0263698	0.0171	0.0139702	0.0275503	0.024207	0.0211656	0.0143882	0.0149241	0.0182475	0.0265278	0.0139708	0.0482658	0.00513865	0.0114332	0.00666945	0.029871	0.0205631	0.0179037	0.015411	0.0120565	0.0144523
ARMH3	0.177517	0.199287	0.228574	0.187257	0.181631	0.195545	0.158964	0.210467	0.225275	0.205914	0.243228	0.214072	0.162676	0.221106	0.184988	0.225898	0.129396	0.204219	0.194291	0.217668	0.213033	0.231843	0.190557	0.241082	0.203277	0.159486	0.202568	0.208741	0.158624	0.180559	0.205728	0.192431	0.21982	0.231609	0.161828	0.19285	0.164473	0.202364	0.168432	0.166794	0.24339	0.20513	0.215533	0.168271	0.205495	0.2221	0.254515	0.245138
HPS6	0.00229847	0.00417328	0.00410648	0.00362389	0.00303562	0.00311128	0.00830853	0.00611977	0.00546055	0.000626336	0.00140846	0.00136628	0	0.00606422	0.00336219	0	0.00793459	0	0.00307218	0.00776174	0.00406991	0.0041165	0.00293187	0.00192711	0.0046551	0.00495516	0.00639223	0.0025923	0.0032905	0.00106778	0.00565602	0.00347318	0.00597782	0.00114238	0.0034971	0.000943105	0	0.0019313	0	0.00350696	0	0	0	0.00131488	0.00114541	0.00399217	0.007061	0.00417266
LDB1	0.0135519	0.0142197	0.0158767	0.00947971	0.00794704	0.0102021	0.0530602	0.021444	0.0189856	0.0138834	0.0151651	0.0127497	0.0124261	0.0105209	0.0150426	0.0224407	0.0119666	0.0159384	0.0148308	0.00981463	0.01565	0.0158366	0.0174548	0.0196122	0.00777979	0.00740105	0.0174069	0.00605647	0.00835336	0.0135112	0.0137739	0.0170647	0.0150722	0.0168875	0.00976122	0.013744	0.0317448	0.0181146	0.00792615	0.00588436	0.0114872	0.0182332	0.0116748	0.00373267	0.012119	0.0253165	0.021387	0.0238248
PPRC1	0.0202255	0.0161355	0.0232493	0.0157262	0.0163047	0.0167952	0.00907179	0.0213095	0.0307744	0.0178574	0.0295474	0.0163355	0.0394753	0.0221948	0.0306374	0.0183035	0.0158774	0.0273917	0.0202094	0.0166748	0.0174967	0.0323383	0.0223018	0.0280556	0.0193204	0.0100314	0.0168196	0.0132064	0.0113226	0.020337	0.0194673	0.0209827	0.0260791	0.0302221	0.00880421	0.0204483	0.0244521	0.0281792	0.00648377	0.0392226	0.012127	0.0168586	0.00706795	0.00919594	0.010133	0.0291845	0.0379238	0.0258763
NOLC1	0.0157987	0.0208651	0.0229216	0.0189449	0.0161336	0.0184394	0.0602056	0.0273766	0.0277611	0.0197181	0.032321	0.0113615	0.0262638	0.0263275	0.024118	0.0121498	0.0239104	0.0163288	0.0259226	0.0132401	0.0163397	0.0344373	0.0279556	0.0250985	0.0244461	0.0176733	0.0360186	0.0216067	0.0182355	0.0228303	0.0410229	0.0301138	0.0308443	0.0226049	0.0155293	0.0137208	0.0302838	0.028113	0.0132799	0.0381545	0.0206695	0.0172334	0.0422823	0.0189687	0.016261	0.0255172	0.0187906	0.0467751
ELOVL3	0	0.000452975	0	0	0.000345676	0.000863018	0	0	0	0	0	0	0	0	0.000386296	0	0	0	0	0	0	0	0.000481686	0.000193366	0	0	0	0.000678372	0.000383896	0	0.000379807	0	0.00049886	0	0.000435699	0	0	0	0	0	0	0.000563886	0	0	0.000643737	0	0	0.000368352
PITX3	0	0	0.000348602	0	0	0	0	0.000102669	0	0	0	0	0	0	0.000310478	0	0	0	0	0	0	0.000185087	0	0	0	0	0	0	0	0	0	0	0	0	0	0	0	0	0	0	0	0	0	0	0	0.000180388	0	0
GBF1	0.166184	0.167744	0.199142	0.132916	0.160158	0.134474	0.127658	0.179635	0.221733	0.187941	0.204528	0.170309	0.162029	0.202925	0.202893	0.201236	0.184709	0.192386	0.170636	0.202684	0.197779	0.239485	0.188112	0.236216	0.156177	0.156013	0.184097	0.137001	0.123656	0.163356	0.189495	0.207136	0.194623	0.186727	0.120135	0.170231	0.175852	0.172703	0.202993	0.15125	0.210741	0.169493	0.161391	0.136913	0.132563	0.205743	0.249971	0.313917
NFKB2	0	0.00142475	0.00184446	0.00297154	0.000344293	0.00319753	0.0216677	0.00334769	0.00132192	0.000453127	0.00287345	0.00218842	0	0.000585674	0.00205394	0.00191856	0	0	0.00154276	0.000795475	0	0.00251209	0.00159847	0.0017001	0.00322709	0	0.00487084	0	0.00152801	0.00361299	0.00391712	0.00202291	0.00611073	0.00211771	0.000574522	0.00119441	0.0141443	0.00417653	0	0.00129988	0.00121291	0.00624932	0.0091855	0.00138797	0.000843332	0.00351698	0.00181449	0.00909151
PSD	0.0318911	0.0390503	0.0265628	0.0226953	0.0349203	0.0349885	0.0503371	0.0575292	0.0517548	0.0124866	0.0201518	0.0180372	0.0203514	0.0350145	0.0316723	0.0110419	0.0274949	0.0342081	0.0185786	0.0232307	0.0230451	0.0177643	0.0210527	0.0148742	0.0334685	0.0331414	0.0421859	0.0362406	0.0280164	0.0328286	0.0556744	0.0461305	0.0544785	0.0140181	0.0248963	0.0281416	0.014326	0.0203005	0.0260707	0.0182526	0.0112018	0.0213663	0.0278694	0.0147672	0.0331442	0.0158005	0.0130373	0.0183978
FBXL15	0.0207533	0.0278978	0.0295852	0.0321846	0.0297981	0.0297069	0.0281913	0.0398002	0.0379367	0.0312767	0.0231388	0.0173502	0.0422219	0.0178213	0.0288878	0.0166486	0.0211362	0	0.0305129	0.0323877	0.0206899	0.0144802	0.0183776	0.0183032	0.0258049	0.034642	0.0288113	0.0395713	0.0309927	0.029823	0.0490347	0.0420172	0.0396799	0.0176183	0.0226229	0.0208274	0.039832	0.0237074	0.0334919	0.0217365	0.018018	0.0158493	0.0140517	0.0306104	0.0187743	0.0161182	0.0209587	0.0327266
CUEDC2	0.0500078	0.0373932	0.0442979	0.0391447	0.031571	0.0278141	0.0450236	0.0634217	0.0450136	0.0264134	0.0356198	0.0284252	0.0385138	0.0930123	0.056843	0.0421633	0.0345814	0.0295483	0.0592383	0.035406	0.0453299	0.0465623	0.0352599	0.0573361	0.0409328	0.0315242	0.0324076	0.0403329	0.0425564	0.037434	0.0672722	0.0634262	0.0513285	0.0405292	0.0209027	0.026988	0.0673018	0.044451	0.0521231	0.0346981	0.0379144	0.0447547	0.0588761	0.0267172	0.0279283	0.0465189	0.0386379	0.0385557
C10orf95	0	0.000899537	0.000388065	0	0.0023348	0.00244996	0	0.00119837	0	0.00200208	0.00048669	0	0	0	0.000479804	0.00239559	0	0	0.00101067	0.000802803	0.000473317	0.000546726	0.00130499	0.000155249	0.000296149	0	0	0.00217392	0.000564817	0.00158471	0.00152078	0.000738409	0.00170991	0	0	0.00196871	0	0.00103717	0	0	0	0.00122702	0	0	0	0	0.000462437	0.00552626
MFSD13A	0.0124904	0.0214288	0.0259453	0.0156692	0.0224051	0.0186406	0.0123255	0.0251763	0.0237359	0.0190467	0.0211467	0.011673	0.0153732	0.0242739	0.0188578	0.0197638	0.0375428	0.00513446	0.0212075	0.0159517	0.0144981	0.0196709	0.0134907	0.0209153	0.0177012	0.0152477	0.00941364	0.0212482	0.0196681	0.023072	0.0261589	0.0297196	0.0273282	0.0146475	0.00677943	0.0218057	0.00978748	0.0187376	0.00748999	0.0144804	0.0226169	0.014975	0.0252213	0.0119474	0.0178309	0.0292466	0.030516	0.0301595
ACTR1A	0.0486984	0.0715551	0.0777715	0.0506954	0.0547511	0.0487308	0.137482	0.0758291	0.0735169	0.0495337	0.0744591	0.0431547	0.0815412	0.0657051	0.0573959	0.0526071	0.0548509	0.0361986	0.0749783	0.0506576	0.0651787	0.0678389	0.043297	0.055434	0.0668658	0.0539407	0.0720768	0.0564715	0.0585979	0.0523193	0.094902	0.0799295	0.0753407	0.060381	0.044549	0.0539509	0.0950539	0.0707054	0.0821866	0.0600372	0.0453908	0.0761895	0.0709325	0.0586412	0.0496599	0.0795384	0.0591593	0.0832809
SUFU	0.0334451	0.0615513	0.0743691	0.045768	0.0465724	0.054804	0.0584157	0.068842	0.0623565	0.0840687	0.0593588	0.0602694	0.0839886	0.0580469	0.0635317	0.0557528	0.0360907	0.0313113	0.0525354	0.0530157	0.0570611	0.0757566	0.0863318	0.0753039	0.0595779	0.0584771	0.0644499	0.0518659	0.0384539	0.0565393	0.0738354	0.0600412	0.0716698	0.0686901	0.0577989	0.0717575	0.0595585	0.0842275	0.086785	0.0606083	0.053713	0.0644112	0.0550215	0.0579904	0.05843	0.0620557	0.102506	0.0859477
TRIM8	0.0510763	0.0559147	0.0853726	0.0459861	0.0392771	0.0385865	0.221003	0.0832957	0.0830121	0.056356	0.0742328	0.0423664	0.0546111	0.0736846	0.0634979	0.0581502	0.0708264	0.0334692	0.0841978	0.0654869	0.0627883	0.133997	0.0536238	0.0815998	0.0522403	0.0427376	0.0661911	0.0378334	0.0475674	0.0550943	0.0650241	0.125995	0.0880798	0.0729651	0.0352978	0.0421131	0.224314	0.122159	0.0813194	0.127395	0.0647724	0.0970151	0.0906972	0.0453568	0.0555207	0.10744	0.091891	0.12511
ARL3	0.0567004	0.0659062	0.0793532	0.0764407	0.0724688	0.0651659	0.0443622	0.0875461	0.0832352	0.0748771	0.0646979	0.0750071	0.0897432	0.0746375	0.063269	0.0776328	0.0664122	0.0560402	0.0767192	0.0577259	0.0636736	0.0932303	0.0679469	0.081797	0.0689987	0.0527433	0.0803616	0.058925	0.0862579	0.081695	0.100292	0.09779	0.0893525	0.0968174	0.0659477	0.0536088	0.0896566	0.076919	0.0556285	0.0860893	0.0806432	0.075274	0.098935	0.0734396	0.0620135	0.0802861	0.0701365	0.17842
SFXN2	0.0108295	0.00920806	0.0175062	0.0154397	0.00610867	0.0142762	0.00558103	0.016634	0.0192526	0.00848448	0.0160063	0.013725	0.0105306	0.01477	0.0127258	0.0184049	0.0110062	0.0191454	0.0193551	0.0115186	0.0110322	0.0157833	0.0143812	0.0164783	0.00816861	0.00483506	0.00682965	0.0139712	0.0171872	0.0166808	0.0280441	0.018731	0.016535	0.0163447	0.013116	0.012862	0.00465356	0.00953142	0.0064857	0.0169508	0.0119523	0.028521	0.0170513	0.0045983	0.00583651	0.0171723	0.0140083	0.0416471
WBP1L	0.0697243	0.0622272	0.0717588	0.0401747	0.0475575	0.0427163	0.0828875	0.067762	0.0727017	0.0777078	0.072063	0.0625949	0.0750984	0.0505191	0.0630702	0.0702796	0.0628078	0.0656098	0.0646	0.0664568	0.0755354	0.0823208	0.0711972	0.0834399	0.0557571	0.0629769	0.0899685	0.0530553	0.0346539	0.0662912	0.0741111	0.0720031	0.0723924	0.0655003	0.0493997	0.0759809	0.0837033	0.0647052	0.0656898	0.0768533	0.0802883	0.0718514	0.049269	0.0406384	0.0485712	0.0841946	0.0990862	0.0905234
CYP17A1	0	0	0.000248996	0	0	0	0	0.00038397	0	0	0.000197181	0.00108466	0	0	0	0	0	0.00554727	0.00042052	0.000680868	0	0.00041281	0.000285196	0.000821389	0	0	0	0	0.000356367	0	0	0	0.00012267	0.000445128	0.000435331	0	0	0	0	0	0	0	0	0	0	0.000425529	0.00038525	0.000571162
BORCS7-ASMT	0.0402475	0.018901	0.0353457	0.0170764	0.0161802	0.0162542	0.0687739	0.0293408	0.0238864	0.037372	0.0401811	0.0264341	0.0255153	0.0261136	0.0253112	0.026305	0.0430137	0.0105801	0.0299927	0.0167638	0.0219457	0.0532076	0.026456	0.0376164	0.0328994	0.0166116	0.0220513	0.0286203	0.0209163	0.0226368	0.0320556	0.0410916	0.0505397	0.0372504	0.0172736	0.0206496	0.0842206	0.0519819	0.0350921	0.0599509	0.0287654	0.0192293	0.0161879	0.0288481	0.0277258	0.0526363	0.0454583	0.0504497
CNNM2	0.201095	0.239412	0.266608	0.248709	0.226903	0.223688	0.220533	0.277312	0.284743	0.288448	0.309738	0.248545	0.231104	0.241335	0.248044	0.23772	0.307961	0.25368	0.225953	0.211151	0.220406	0.233597	0.27095	0.275926	0.256674	0.242742	0.272689	0.243839	0.214031	0.232236	0.287281	0.258639	0.303463	0.295283	0.251202	0.255768	0.29159	0.291522	0.17991	0.243667	0.251077	0.34863	0.210634	0.232917	0.272853	0.27553	0.288473	0.456492
NT5C2	0.25433	0.219218	0.278021	0.236101	0.232421	0.204796	0.232454	0.276347	0.273919	0.233916	0.24213	0.238639	0.199528	0.241745	0.228633	0.251017	0.157271	0.147745	0.19919	0.204406	0.245703	0.296833	0.267178	0.284282	0.261657	0.244113	0.318805	0.214303	0.241483	0.24182	0.247792	0.309312	0.248669	0.233943	0.203052	0.238974	0.249563	0.257808	0.190712	0.272276	0.251424	0.262307	0.268385	0.195097	0.208542	0.238021	0.293915	0.353454
RPEL1	0	0	0	0.00128511	0	0	0	0.000296041	0.0015184	0.000696356	0.000635993	0	0	0	0.000149474	0	0	0	0.000228779	0.000687428	0	0.000389337	0	0.000603282	0	0.00129067	0	0.00124768	0.000339368	0	0	0	0.000702501	0	0	0	0	0.000260838	0	0	0	0	0.00393126	0.00155075	0	0.000291588	0.000625867	0.00037436
INA	0.0478915	0.0555508	0.0410486	0.0451507	0.0513155	0.0618616	0.0799603	0.064673	0.0495764	0.0281916	0.0258495	0.0332949	0.0507816	0.0399498	0.0482729	0.0196768	0.0540464	0.0255845	0.0305128	0.0320995	0.0389936	0.0237965	0.048264	0.0239015	0.0392522	0.0556982	0.0690788	0.0557907	0.0575194	0.0541559	0.061237	0.0446832	0.0582703	0.0297817	0.047292	0.0381517	0.055169	0.0286895	0.0676308	0.0139985	0.021531	0.0198975	0.0553344	0.0462485	0.0367704	0.0222531	0.0230023	0.026091
PCGF6	0.0506993	0.043551	0.0524178	0.0345743	0.0359418	0.0320016	0.0516511	0.0404927	0.05945	0.0472071	0.0410554	0.0387272	0.0505526	0.0516201	0.0533159	0.0420049	0.0464751	0.037017	0.0415054	0.0396077	0.0519426	0.0541276	0.0535961	0.0474334	0.0352964	0.0374023	0.0753365	0.0395368	0.0329113	0.0335278	0.0388974	0.0541396	0.0417452	0.0386255	0.0318661	0.0499729	0.0318882	0.0455072	0.0183537	0.0409688	0.0359408	0.037763	0.0126579	0.0279944	0.0254481	0.0378673	0.0504088	0.0481504
TAF5	0.0111799	0.0167783	0.0204664	0.0212127	0.0125835	0.0110458	0.0144393	0.0164032	0.0198942	0.0214627	0.0196727	0.00580808	0.00982952	0.0280863	0.0172754	0.0086939	0.0144555	0.0317139	0.0129856	0.0150642	0.02064	0.021788	0.0144487	0.022467	0.0147394	0.0110138	0.0248313	0.012291	0.00918341	0.0185344	0.0191804	0.0171037	0.0144604	0.0159386	0.00576479	0.0149852	0.0149049	0.0202739	0.00774876	0.0151408	0.0141672	0.0104595	0.0113773	0.0161447	0.00462522	0.0171528	0.0171589	0.0205229
ATP5MD	0.0645903	0.0626373	0.0499281	0.111616	0.111835	0.120752	0.0649052	0.0567802	0.0496807	0.0300271	0.0235927	0.0263986	0.0281662	0.0386991	0.042276	0.0353044	0.0436746	0.0394755	0.0575026	0.0477569	0.053377	0.0370187	0.0386455	0.0362805	0.0495891	0.0590112	0.0597099	0.0934413	0.11155	0.0836929	0.0528465	0.0603834	0.0534289	0.0243312	0.0270421	0.033943	0.0683425	0.0398016	0.0103403	0.044283	0.0395747	0.0394754	0.0612499	0.0507124	0.054427	0.0339903	0.033229	0.0506174
PDCD11	0.0280187	0.0268571	0.0260396	0.0293761	0.0272211	0.0174355	0.0418018	0.033919	0.0319695	0.0211233	0.0367038	0.0222617	0.0211884	0.0199752	0.0341469	0.0334841	0.0341024	0.0322019	0.0300216	0.0276397	0.0320426	0.03254	0.0279163	0.0300581	0.0234263	0.0207435	0.0250898	0.0215427	0.0196617	0.0258129	0.0407522	0.0271766	0.0336573	0.0283201	0.0219407	0.0306577	0.0319683	0.0262305	0.0510895	0.0241502	0.0522883	0.0167945	0.0195047	0.0234234	0.0235198	0.0310276	0.0346765	0.0639218
CALHM2	0.00290196	0.00152724	0.000641422	0	0.00158858	0.00314557	0	0.00185953	0.00543718	0.000892456	0	0.00215535	0.00419849	0.00268132	0.000678675	0	0	0	0.000390198	0.00290336	0.00186048	0.00105026	0.00179025	0.000672174	0.00127653	0.00130215	0	0.0013421	0.00176852	0.0009965	0.00466013	0.00349695	0.00367316	0.000533063	0.00109753	0	0	0.00191098	0	0.000340352	0	0.00196583	0	0.00118798	0.00295732	0.000651896	0	0.000975932
CALHM1	0	0.000427141	0	0.0009617	0.00138205	0.00074391	0.00524246	0.000488987	0	0	0	0.000933627	0	0	0.000848548	0	0	0	0	0	0.000485102	0	0.00103849	0.000318386	0	0	0	0	0.000608968	0.0014714	0.000926327	0.000568154	0.000674943	0	0	0	0	0.000395148	0	0.00075916	0	0	0	0	0	0.000772889	0	0
CALHM3	0	0	0	0	0.00022639	0	0	0	0.000561588	0	0	0	0	0	0.000392876	0	0	0	0.000191052	0	0	0	0	0.000160153	0	0	0	0	0	0	0	0	0	0	0	0	0	0	0	0	0	0	0	0	0.000308786	0	0	0
NEURL1	0.0164949	0.0235526	0.0259663	0.0197585	0.0287533	0.0256172	0.0367628	0.0318431	0.0269101	0.012169	0.0191437	0.00839504	0.0268617	0.0445331	0.025136	0.0191895	0.0104344	0.0302457	0.0191056	0.0168659	0.0206189	0.0269542	0.0219247	0.0313781	0.0158393	0.020044	0.0176163	0.022457	0.0352809	0.0269077	0.0255181	0.0425875	0.0253961	0.019155	0.0165244	0.0158132	0.0113723	0.012444	0.00593914	0.00697654	0.0130305	0.0109669	0.0459385	0.012064	0.0178885	0.0346535	0.0229082	0.0183121
SH3PXD2A	0.19266	0.237335	0.286086	0.212719	0.230984	0.129707	0.181391	0.30965	0.310576	0.2563	0.198631	0.218511	0.346392	0.226825	0.379955	0.313232	0.165022	0.25583	0.199111	0.282068	0.259824	0.345478	0.33957	0.354974	0.237822	0.239298	0.243652	0.169633	0.228305	0.196398	0.239203	0.245598	0.215255	0.231693	0.307685	0.245935	0.206653	0.298157	0.19977	0.26063	0.256095	0.226844	0.260027	0.162409	0.318365	0.294982	0.498869	0.429541
STN1	0.0276115	0.0270701	0.0276774	0.0181791	0.0205666	0.00863597	0.00420011	0.0319291	0.0427003	0.0326821	0.0354815	0.032011	0.0375586	0.0343689	0.0250822	0.0253372	0.0301085	0.0465508	0.0276465	0.021933	0.0230604	0.0845079	0.022599	0.0350607	0.0299072	0.0225404	0.020149	0.0334303	0.034316	0.0248523	0.0283574	0.060128	0.0276094	0.018116	0.0270699	0.0248619	0.0430233	0.0403986	0.0708709	0.0993923	0.0381257	0.0346416	0.0448095	0.011138	0.0269378	0.0411159	0.0395162	0.0497262
SLK	0.156153	0.125859	0.13459	0.116618	0.127888	0.118994	0.122281	0.144949	0.13794	0.154237	0.13989	0.140816	0.117359	0.0960173	0.11059	0.119272	0.101835	0.13245	0.129082	0.113397	0.130737	0.181425	0.143583	0.156419	0.152693	0.147835	0.150652	0.139177	0.145477	0.116184	0.134456	0.154802	0.138662	0.135541	0.174928	0.183726	0.0993626	0.136659	0.146334	0.149101	0.116744	0.170996	0.0904747	0.139777	0.129578	0.13093	0.130426	0.227892
COL17A1	0	0.000553116	0.00132402	0.000585674	0	0	0	0.00100756	0	0.00058896	0.00150774	0	0	0	0.000301585	0	0	0	0.00214358	0.00111677	0.00106771	0.00166831	0	0.00154288	0.00130026	0.00137999	0	0	0.000771682	0	0.000742922	0.00225869	0	0	0.000584804	0.000804215	0	0	0	0	0	0	0.00203703	0.00153835	0	0.00120698	0.000433116	0.00378862
SFR1	0.0104826	0.00959431	0.0185846	0.0159579	0.0154101	0.009026	0.0108402	0.0145531	0.0172373	0.012612	0.0254503	0.00677688	0.0283355	0.0172927	0.00991572	0.0292133	0.00282319	0.0101291	0.0230017	0.0138118	0.0134165	0.0176182	0.0122708	0.0257467	0.0140679	0.0136319	0.0146373	0.0151666	0.0117439	0.0175001	0.021412	0.0117405	0.0155783	0.0269804	0.0119794	0.0148117	0	0.0143097	0.0325669	0.00783194	0.0192377	0.0229142	0.0213095	0.00624244	0.00870247	0.0192055	0.0133813	0.0417621
CFAP43	0.0253721	0.0236198	0.0280846	0.0158323	0.0242672	0.023781	0.0377617	0.0343777	0.0217139	0.0328671	0.0142767	0.0243566	0	0.0251568	0.0222126	0.0132355	0.0205296	0.0542843	0.027336	0.0127969	0.0159802	0.0402675	0.020866	0.0295988	0.0198853	0.0174216	0.0185577	0.0251107	0.0250335	0.0168486	0.0256681	0.0281755	0.0273902	0.0245196	0.0181124	0.0164079	0.0273356	0.0206604	0.0203277	0.0495518	0.0255779	0.0217107	0.0311461	0.027305	0.016252	0.0275606	0.0259904	0.071415
GSTO1	0.0652274	0.0541778	0.0571877	0.0599601	0.0537001	0.0599358	0.0637051	0.0823294	0.0594618	0.0672309	0.0592671	0.0500154	0.0537165	0.0649114	0.057302	0.0457029	0.049642	0.0444968	0.067861	0.0512723	0.0666672	0.0951537	0.0682487	0.0613541	0.0584235	0.0379559	0.054336	0.0661711	0.0641593	0.0656844	0.0693403	0.0754269	0.0686876	0.0438089	0.0537444	0.0467493	0.0634898	0.0446545	0.0468254	0.0587645	0.0358496	0.0611378	0.0730581	0.0759992	0.0504548	0.0964385	0.0494454	0.0990166
GSTO2	0.0938353	0.091712	0.0953142	0.060531	0.0524012	0.047	0.0495629	0.166373	0.0463829	0.130538	0.056141	0.0671495	0.102824	0.0582642	0.0754989	0.0560273	0.0234111	0.0726184	0.0672062	0.0662616	0.0801785	0.097188	0.080649	0.0648635	0.088439	0.100705	0.0739795	0.0791949	0.0578966	0.0642073	0.0645531	0.0860513	0.118097	0.0574879	0.0428802	0.0739222	0.011741	0.0680156	0.10789	0.0580517	0.0795604	0.0814252	0.0867079	0.0742547	0.0829766	0.102468	0.0571129	0.200813
ITPRIP	0.00625281	0.00701232	0.00890494	0.00066636	0.00299086	0.00210566	0.00922545	0.011623	0.00324213	0.00447246	0.00150876	0.00383961	0	0	0.00682343	0.00303204	0.0108623	0	0.00328624	0.00173232	0.0040834	0.00756613	0.00642453	0.00548584	0.00335373	0.00746805	0.0068278	0.00224734	0.00558598	0.00129787	0.0042785	0.00870788	0.00601947	0.0018169	0.00587785	0.00357415	0.0122756	0.00814669	0	0.0166504	0.00592368	0.00647679	0	0.00565135	0.00275601	0.0140365	0.00610933	0.0197166
CFAP58	0.00331469	0.00224156	0.00392289	0.0011409	0.00318868	0	0	0.00342485	0.00121947	0.00401487	0.000775604	0.00214639	0	0.00137821	0.00267098	0	0	0.00648262	0.00209691	0.00264327	0.000527672	0.00304922	0.00247961	0.00327224	0.00162048	0.00232209	0.00251033	0.0021062	0.00339183	0.000742588	0.00145731	0.00133317	0.0021799	0.000760254	0.000882919	0.00244764	0.00391811	0.00125297	0	0.00385756	0.00166075	0	0.00460114	0.00144091	0	0.00265635	0.000686778	0.00164902
SORCS3	0.0611676	0.0538709	0.0463584	0.0546388	0.0560791	0.0676539	0.0388739	0.0493459	0.0406588	0.0252081	0.0229392	0.0414168	0.0548519	0.0256049	0.039895	0.0246469	0.0372971	0.0614206	0.0296782	0.0300187	0.0325792	0.0367754	0.0692785	0.0414844	0.0407924	0.0724498	0.0344293	0.0561518	0.0619624	0.0532153	0.0496003	0.0519604	0.0426905	0.0281364	0.0402224	0.030407	0.0368369	0.0272248	0.0251061	0.0232737	0.0300001	0.0215162	0.0426146	0.0316936	0.0412871	0.0344212	0.036268	0.0401224
SORCS1	0.10425	0.11581	0.0854899	0.119993	0.134166	0.118648	0.0874932	0.103527	0.105762	0.0629062	0.0545047	0.07128	0.102737	0.0777515	0.0964842	0.0834385	0.12543	0.0759004	0.0826731	0.107674	0.100232	0.0760318	0.141457	0.0807152	0.0942657	0.140848	0.0920985	0.136814	0.136075	0.136555	0.101875	0.0979758	0.104833	0.0628319	0.0903392	0.0812734	0.126799	0.0650571	0.151216	0.0935693	0.0673954	0.0676837	0.124573	0.114564	0.118352	0.0829531	0.0965513	0.0918811
XPNPEP1	0.0452663	0.0491425	0.0563228	0.0402739	0.0513458	0.0560978	0.0612728	0.0677102	0.0682281	0.0625729	0.0627244	0.0592388	0.0617302	0.0677717	0.0530837	0.0678499	0.0579319	0.0400236	0.0597808	0.0508241	0.0656281	0.0760401	0.0458661	0.0593028	0.0549978	0.0522981	0.0323467	0.0599961	0.0629331	0.0539947	0.0736331	0.0644633	0.0633528	0.0654258	0.0410034	0.0475352	0.0398798	0.0658681	0.0599529	0.0615047	0.0531775	0.0747737	0.033072	0.0459852	0.0604867	0.0660868	0.0622937	0.0937553
ADD3	0.520256	0.420096	0.531475	0.502695	0.44651	0.525622	0.60031	0.488298	0.473138	0.605619	0.7097	0.556974	0.68929	0.496927	0.397046	0.494048	0.490975	0.459554	0.553547	0.486631	0.523789	0.567701	0.492585	0.546626	0.562716	0.476896	0.515916	0.484882	0.409805	0.571258	0.523303	0.48557	0.580216	0.561711	0.442939	0.44087	0.494162	0.507791	0.423479	0.513049	0.537711	0.488677	0.50275	0.496561	0.420784	0.651185	0.533689	0.460048
MXI1	0.434171	0.364098	0.490485	0.379691	0.329334	0.389615	0.50838	0.501285	0.398137	0.531677	0.423855	0.427567	0.414485	0.44545	0.304307	0.389618	0.378106	0.254978	0.473854	0.291576	0.376765	0.618179	0.407048	0.454129	0.449302	0.388763	0.435645	0.407108	0.297075	0.493488	0.459346	0.446778	0.469112	0.455299	0.341193	0.295256	0.411737	0.489619	0.249854	0.584194	0.410604	0.516954	0.465599	0.347729	0.391549	0.620311	0.378911	0.464217
SMNDC1	0.0304623	0.0223167	0.0360018	0.0320114	0.031724	0.0331301	0.0457288	0.0287464	0.025954	0.025438	0.0469208	0.0193009	0.0145891	0.0294319	0.0239112	0.0344291	0.0376991	0.0265005	0.0350807	0.0188377	0.0237768	0.0389468	0.0249592	0.0304175	0.0344552	0.0231014	0.0420601	0.0162355	0.0265026	0.03	0.0352189	0.029568	0.0283976	0.0289033	0.0173918	0.0170572	0.0381258	0.0281405	0.0548959	0.04143	0.0235724	0.028098	0.0240854	0.0205222	0.0127253	0.042688	0.0240552	0.0417012
DUSP5	0.00170198	0.0015739	0.00123514	0.000954069	0.00164508	0.00120907	0	0.00225642	0.00371479	0.00217283	0.000951405	0	0.00303421	0	0.00209776	0	0	0	0.00139994	0.00166652	0.000553041	0.000903043	0.000826478	0.00104372	0.00276322	0.00163451	0.00644597	0.000734856	0.00139718	0.00143362	0.000566638	0.00129148	0.00105353	0.00216918	0.000960025	0.00141964	0	0.00199551	0	0.00354595	0	0	0	0.00195411	0.00165578	0.00122863	0.001141	0.00356797
SMC3	0.0681865	0.0813181	0.11026	0.0936803	0.0782095	0.095258	0.072306	0.0935184	0.0790654	0.11245	0.10797	0.0676774	0.105497	0.0797373	0.0652631	0.0794422	0.0874038	0.0138377	0.0913368	0.0629538	0.0820693	0.110135	0.0847991	0.0910132	0.0800121	0.0918664	0.10297	0.0859307	0.0787204	0.0764573	0.0979383	0.0898985	0.0952935	0.100366	0.0659839	0.0923072	0.122211	0.0966202	0.056747	0.102749	0.0915455	0.0818507	0.0612282	0.0686848	0.063536	0.0995618	0.0865848	0.119265
RBM20	0.00487597	0.00611969	0.00504269	0.0031371	0.00421765	0.00626811	0.00211648	0.00490155	0.00394252	0.00374254	0.00316344	0.00366739	0.00354007	0.00668669	0.00408383	0.00229511	0.00599473	0	0.00316996	0.00126173	0.00489955	0.00530202	0.00434603	0.00339504	0.00454391	0.00733209	0.00832951	0.00992553	0.00598461	0.00585814	0.00350728	0.00530951	0.00483669	0	0.00153588	0.00257145	0.00745622	0.00386671	0.00792615	0.00526371	0.00822011	0.00517533	0.00377309	0.00698087	0.00208588	0.00440764	0.00479755	0.0030014
PDCD4	0.0793303	0.0839316	0.10794	0.140299	0.121626	0.114609	0.0725698	0.129686	0.124266	0.123765	0.136395	0.0892157	0.10721	0.07875	0.0851582	0.0925534	0.0524742	0.0631935	0.106539	0.0966468	0.109668	0.117981	0.103189	0.145927	0.135013	0.0951521	0.0813424	0.109915	0.106917	0.110629	0.118024	0.13669	0.105812	0.149646	0.0726619	0.107841	0.0759768	0.10837	0.0816509	0.118132	0.116141	0.100469	0.120479	0.100177	0.0961604	0.106936	0.107365	0.127171
BBIP1	0.118302	0.0884108	0.123372	0.14849	0.114216	0.117851	0.14626	0.124804	0.121833	0.118592	0.125913	0.0835763	0.142312	0.116283	0.0740559	0.122237	0.112139	0.138564	0.129165	0.0905542	0.103215	0.155081	0.0983837	0.131359	0.138155	0.0828136	0.100363	0.14975	0.148074	0.137703	0.130652	0.135648	0.134411	0.125119	0.0928789	0.0747224	0.152589	0.123539	0.0974408	0.1241	0.109602	0.140377	0.114687	0.125073	0.0994649	0.141538	0.11269	0.213683
SHOC2	0.148379	0.12384	0.126038	0.140887	0.126495	0.133363	0.182578	0.135655	0.14228	0.148703	0.14048	0.127952	0.130508	0.10954	0.0932805	0.103408	0.117117	0.0745959	0.141722	0.120487	0.119675	0.145744	0.134923	0.132725	0.120813	0.134056	0.147966	0.124211	0.119252	0.151849	0.127364	0.132121	0.121402	0.135046	0.111351	0.111069	0.114566	0.124785	0.126886	0.119844	0.115501	0.123127	0.096181	0.120074	0.112165	0.121634	0.131385	0.238483
ADRA2A	0	0.000989825	0.00186548	0	0.00185792	0.00146805	0.00211648	0.0027912	0.00103853	0	0.000342528	0	0.0126309	0.00122705	0.00145998	0.000921668	0	0	0.00100892	0.00144062	0.00260707	9.72264e-05	0.000724966	0.00164612	0.0010043	0.00220939	0.00344924	0.00189861	0.00178367	0.0024211	0.00200565	0.00169385	0.00255888	0	0	0.000460544	0	0.000450979	0	0.000700222	0.00164693	0	0	0.00220554	0.00246424	0.000799652	0.0012041	0.00102982
GPAM	0.0236386	0.0208313	0.0221288	0.0189792	0.0218191	0.0222449	0.0230457	0.0231595	0.0201938	0.0191129	0.0264883	0.0150657	0.010228	0.0140226	0.0139352	0.0115367	0.00784908	0.00634323	0.0156577	0.0233348	0.0158303	0.0211269	0.0172456	0.0188396	0.0225929	0.0157598	0.00606009	0.0255718	0.0124068	0.0250357	0.0163709	0.0167245	0.0209635	0.0190575	0.0106127	0.0136398	0.00435893	0.0203408	0.0110094	0.0209762	0.0114421	0.0131276	0.0106294	0.017526	0.00662877	0.0228588	0.0225722	0.0370068
TECTB	0	0	0.00027909	0	0	0	0	0.000144282	0.00136788	0	0	0	0	0	0	0	0	0	0.000262048	0	0	0.000203511	0	0.000599496	0.000744919	0	0	0	0.000397477	0	0	0.000982753	0.000527763	0	0	0	0	0	0	0	0	0	0	0	0	0.00141859	0.000502136	0.000207154
ACSL5	0.00103699	0.00133932	0.00512249	0.00319459	0.00369125	0.0040481	0.0034038	0.00319568	0.0023449	0.000759911	0.00295189	0.00226548	0	0.00424353	0.000797319	0.00219839	0	0	0.00406218	0.00214233	0.00285953	0.00423541	0.00121725	0.00661735	0.00302098	0.000652196	0.0154269	0.00106181	0.00845368	0.00541089	0.00374703	0.00276685	0.00359999	0.00891314	0.000714236	0.00066698	0.00348732	0.00324527	0	0.00453716	0.00311244	0	0.00168419	0.000624709	0.0026762	0.00824297	0.00405854	0.00535735
ZDHHC6	0.0333007	0.0251534	0.0242744	0.022703	0.0308256	0.0159391	0.0531141	0.0346434	0.0256091	0.0282386	0.0279451	0.028877	0.0102288	0.0370791	0.0271201	0.0312426	0.0328616	0.0302271	0.0400548	0.0199896	0.0258619	0.0379053	0.0264295	0.0271978	0.0296502	0.0272271	0.0353461	0.0218363	0.0286966	0.026768	0.0322156	0.0291094	0.0317526	0.033939	0.0187639	0.0217994	0.0304422	0.0287597	0.0447611	0.0240797	0.0343736	0.0204592	0.0286578	0.0323709	0.0146652	0.0240678	0.0223587	0.0692547
VTI1A	0.362679	0.306196	0.377834	0.3642	0.336351	0.384131	0.500032	0.377344	0.374698	0.46469	0.457712	0.442563	0.338263	0.340711	0.301383	0.397636	0.461582	0.312482	0.375555	0.290891	0.369179	0.379511	0.422245	0.41198	0.410087	0.351833	0.316875	0.395753	0.230644	0.403225	0.417149	0.293712	0.390423	0.408013	0.28852	0.323087	0.430845	0.415042	0.381449	0.413128	0.383322	0.387881	0.302666	0.419879	0.366842	0.423716	0.437464	0.688868
TCF7L2	0.0835202	0.0930022	0.092599	0.0593336	0.0842964	0.0824179	0.1395	0.109549	0.0903099	0.10924	0.083337	0.0968865	0.0852863	0.0638919	0.0888889	0.059679	0.115419	0.0467218	0.083367	0.0843224	0.0987888	0.112811	0.0853259	0.109995	0.102139	0.0820719	0.065925	0.0783787	0.116257	0.0911288	0.0942921	0.134953	0.145118	0.0860616	0.133326	0.112107	0.131908	0.113089	0.0861242	0.0848503	0.109827	0.0678405	0.0638068	0.0937734	0.137503	0.101479	0.14807	0.101366
HABP2	0	0.00145301	0.000245859	0.00181915	0	0	0	0.000790848	0.00135448	0	0	0.000868989	0	0	0.000956916	0	0	0	0.000570593	0	0	0.000261961	0.000326244	0	0.000454789	0	0	0	0.000735796	0	0.000507869	0.00162733	0.000686679	0	0.000397713	0	0	0.000245467	0	0.000764454	0	0	0.00505199	0	0	0	0.00037422	0
NRAP	0	0.000482213	0.000498769	0.00245288	0.000447239	0	0	0.000456181	0	0	0	0	0	0	0	0.000995056	0	0.00479505	0.00048346	0	0	0.00040555	0.000216026	0	0.000504632	0	0	0	0.00130401	0	0	0	0	0	0.000685381	0	0.00286314	0.000501055	0	0	0	0	0	0	0.000233367	0.000194501	0.00162395	0.000495901
CASP7	0.00323495	0.00266231	0.00399375	0.00602875	0.00533217	0.00959368	0.0686823	0.00426511	0.00861078	0.00486927	0.00432873	0.00836918	0.00354079	0.0113554	0.00188802	0.00403474	0.00232202	0.019117	0.00339181	0.00309111	0.00472887	0.0111129	0.00433237	0.00246116	0.00283389	0.000452373	0	0.00574748	0.00407804	0.00891941	0.00799619	0.00357662	0.00801716	0.00355574	0.00446058	0.0017852	0.00721868	0.00692749	0.0135279	0.0110369	0.00350528	0.00237213	0.00374226	0.0289565	0.0111935	0.00383163	0.00173871	0.0126099
PLEKHS1	0.0010006	0	0.00115458	0	0	0	0	0.000393517	0	0	0.000254608	0	0	0	0	0	0	0	0.000321129	0.000660174	0	0.00029252	0.000404152	0.000341441	0	0.00235942	0	0	0.000428684	0	0	0.000471695	0.000129509	0	0	0	0	0	0	0	0	0.000882212	0	0	0	0.000434832	0	0
DCLRE1A	0.0181271	0.00747242	0.00846821	0.0171111	0.00879658	0.00788332	0.00799561	0.0103071	0.0158609	0.00703606	0.0129994	0.00648333	0.0110221	0.00622442	0.00725583	0.00958722	0.00540152	0.00595559	0.0126649	0.00701179	0.00778908	0.00845943	0.00829295	0.0091198	0.00554465	0.00889076	0.00920483	0.00982663	0.00462975	0.0115293	0.00876673	0.00463065	0.00660111	0.0096376	0.00843746	0.00747763	0	0.00563173	0.00910011	0.0063292	0.00386269	0.00932056	0.0135422	0.00287231	0.00549915	0.00726079	0.00522917	0.0154581
NHLRC2	0.106452	0.10461	0.135421	0.136206	0.112846	0.127452	0.132095	0.138731	0.11734	0.142455	0.146984	0.141345	0.120056	0.116124	0.107656	0.119705	0.111695	0.0900033	0.130791	0.106623	0.117568	0.139698	0.115995	0.137896	0.135719	0.117559	0.143111	0.120188	0.12486	0.145806	0.140946	0.118162	0.123548	0.146992	0.102992	0.147295	0.131107	0.127268	0.129932	0.111619	0.120625	0.12403	0.0941889	0.104874	0.101183	0.146609	0.132249	0.176341
ADRB1	0.00229337	0.00645107	0.0042172	0.00466059	0.00676693	0.00367562	0.00881124	0.00820887	0.00440251	0.00374	0.00187851	0.00169646	0.00557592	0.00654818	0.00351901	0.00806412	0	0	0.00428053	0.00657378	0.00442412	0.00168612	0.00563991	0.0035027	0.00497347	0.00813561	0.0048813	0.00516713	0.00369611	0.00474691	0.00701461	0.00981687	0.00651589	0.00346115	0.00603117	0.00225221	0.00835184	0.00467943	0.00885563	0.00257208	0.00389112	0.00852219	0.0125952	0.0053575	0.00515102	0.00351703	0.00601196	0.0051441
CCDC186	0.103305	0.085885	0.0804767	0.085404	0.0692202	0.0863047	0.083573	0.0868196	0.0887388	0.0900927	0.0955787	0.0784528	0.0407837	0.10039	0.0775111	0.0826675	0.0820277	0.0489108	0.0750286	0.0669434	0.0757184	0.0961061	0.0697018	0.0768397	0.0750981	0.0894525	0.0938135	0.0755799	0.0824784	0.0756261	0.0943171	0.105057	0.0843995	0.0701616	0.0862874	0.0832454	0.0866677	0.0938816	0.0927243	0.0891494	0.0753168	0.0599005	0.110357	0.0733125	0.0624822	0.1026	0.0708836	0.112153
TDRD1	0.00225069	0.000112553	0.000716607	0.00236495	0.000211145	0	0	0.000579939	0.00165048	0	0	0.000766015	0.00419849	0	0.00130149	0.00188645	0	0	0.00139065	0	0	0.000630348	0.000941004	0.000323934	0	0	0	0	0.000328277	0.0015191	0	0.00119025	0.000708146	0.000602992	0	0	0	0.00124962	0	0.00100186	0	0	0	0	0	0.000610295	0.000588532	0
VWA2	0.000810001	0.000790903	0.000454893	0.00116681	0.000317249	0.00122077	0	0.000551784	0.00122539	0	0	0.000691908	0	0.00279336	0.00133337	0.000995697	0	0	0.000281947	0	0.000564421	0.000559895	0.000635049	0.000529257	0.000832911	0	0	0	0.000811518	0.000434558	0.000723021	0.00175031	0.000164164	0	0	0	0	0.00043891	0	0.00208234	0.00334134	0.00368972	0	0	0	0.00125437	0	0.00112132
AFAP1L2	0.00752076	0.00772545	0.00685107	0.00548526	0.00743206	0.0027331	0.00861981	0.00725106	0.0106871	0.00472174	0.00578095	0.00181168	0	0.00581478	0.00560225	0.00439011	0.00764762	0.0132379	0.00566241	0.00446533	0.00506971	0.00303275	0.00857485	0.00403254	0.00413172	0.0113883	0	0.00752541	0.00878013	0.00564602	0.0128143	0.00329696	0.011799	0.00400289	0.00437618	0.00871842	0.0111305	0.00551062	0	0.00435649	0.00559093	0.00245455	0.00641145	0.00940393	0.00374502	0.00195961	0.00423414	0.00343971
ABLIM1	0.0667227	0.0640488	0.0434939	0.0723188	0.0715193	0.084751	0.0969855	0.065437	0.0668285	0.043036	0.0267808	0.0421631	0.0526433	0.0525449	0.0539602	0.0357151	0.0588398	0.0385831	0.0377957	0.0587982	0.045914	0.0337061	0.0690221	0.0349968	0.0460496	0.0678625	0.035598	0.0669568	0.0729191	0.061777	0.0683561	0.0568717	0.0601798	0.033934	0.0457654	0.0468187	0.0365401	0.0385209	0.0595282	0.0422217	0.0324956	0.0288806	0.0452575	0.0794233	0.071748	0.03477	0.0464936	0.0477665
FAM160B1	0.0333558	0.0345643	0.036817	0.0397004	0.0438972	0.0420885	0.025277	0.0377696	0.0570255	0.0276842	0.0452717	0.033516	0.0407982	0.0379845	0.033328	0.0386334	0.0424289	0.0286095	0.0372737	0.0366247	0.0394916	0.0350917	0.0324501	0.0302525	0.0279898	0.048021	0.0218618	0.0449973	0.0400052	0.0333044	0.0411109	0.0566444	0.0374588	0.0389006	0.0294435	0.0262356	0.00805358	0.0256383	0.032567	0.0328956	0.0391485	0.0282354	0.0322404	0.0270957	0.0260786	0.0360114	0.0365097	0.0577418
TRUB1	0.0427605	0.0352136	0.0375631	0.0433016	0.0332094	0.0259958	0.0558153	0.0405886	0.0447204	0.0308362	0.0381977	0.0356113	0.0161999	0.011528	0.0274473	0.0275085	0.0256998	0.0193539	0.031195	0.0300962	0.0402951	0.0303511	0.0316534	0.0270361	0.0421752	0.0395694	0.0327915	0.0435456	0.0342939	0.045374	0.0451259	0.0422639	0.0355992	0.0307303	0.0270889	0.0262674	0.0164929	0.0373673	0.0422726	0.0303227	0.0188287	0.0228933	0.0133365	0.035828	0.0243205	0.0345864	0.0276758	0.0521688
ATRNL1	0.639178	0.589633	0.385651	0.595231	0.681337	0.683277	0.435486	0.52283	0.446299	0.323163	0.27535	0.409682	0.436341	0.393681	0.454984	0.312459	0.553123	0.392912	0.363795	0.460657	0.423134	0.270973	0.539171	0.295331	0.468026	0.626919	0.533418	0.744456	0.696488	0.596103	0.553808	0.47305	0.493852	0.300876	0.512397	0.422557	0.365252	0.343628	0.686917	0.33185	0.361148	0.317631	0.437337	0.528475	0.537615	0.281305	0.343972	0.326881
GFRA1	0.0143648	0.00644236	0.0054126	0.00586683	0.00532252	0.00554688	0.0118548	0.00409302	0.00253928	0.00438192	0.00124992	0.0035291	0	0.00452764	0.00345079	0.00356109	0	0	0.00213337	0.00233558	0.00572935	0.00306259	0.00300024	0.00338567	0.00494364	0.0064832	0	0.0043464	0.00525808	0.00834202	0.00610316	0.00303517	0.00397448	0.000676017	0.00387915	0.00304908	0	0.00331678	0	0.00482601	0	0.00324824	0.00360807	0.00605331	0.00451433	0.00261696	0.00330138	0.00408237
CCDC172	0.00158402	0.000369836	0.000376499	0	0	0	0.00447632	0.000294067	0.00083495	0	0.000492829	0	0	0	0.00023907	0	0	0	0.000630411	0	0.00111473	0.000813361	0.00076202	0.000781593	0.00062239	0	0	0	0.000961435	0.000957157	0.000679245	0.000643856	0.000372101	0.00160517	0.000870082	0.00146228	0	0.000276216	0	0	0.00183622	0.000523144	0	0	0.00124148	0.000571841	0.000426278	0.000538387
PNLIPRP3	0.0039529	0.000257251	0.00126389	0	0.000305058	0.00145136	0.00246728	0.000429399	0	0	0.0013026	0	0	0	0	0.000874078	0	0.00561071	0	0	0.000300648	0.00023346	0	0.000183698	0	0.000523827	0	0.000760343	0.00073643	0.000678397	0.000302717	0	0.000384377	0.000900932	0	0	0	0	0	0.00139968	0.000916241	0	0	0	0	0	0	0.000248419
PNLIP	0	0.00109379	0.00163723	0.000750877	0.000867188	0.00123043	0	0.000695849	0	0	0.00032041	0.00177814	0	0.00097391	0.000549417	0	0	0	0	0	0.000634204	0.000755843	0.000747427	0.000403532	0.00153215	0	0	0.00134439	0.00100739	0.000832405	0.00134414	0.00144376	0.000945257	0	0.000805069	0	0	0	0	0.000948235	0	0.00135924	0	0	0.000588666	0.000195953	0.000547151	0.000322599
PNLIPRP1	0	0.000196035	0	0	0	0	0	0.000120187	0	0	0	0	0	0	0	0	0	0	0	0.000969961	0	0	0	0.000152909	0	0	0	0.000693006	0.000708349	0.00059151	0	0.000618844	0.000234053	0	0	0	0	0.000447957	0	0.000904175	0	0	0	0	0	0	0	0
C10orf82	0	0	0.000739855	0	0	0.000814964	0	0.00125244	0.00131574	0.00106698	0	0.000302147	0.00352122	0.0019569	0.00117392	0.000909805	0	0	0	0	0	0.000283896	0	0.000456097	0.000778172	0	0	0	0.00027733	0.00176322	0.00243174	0	0.00012112	0	0	0.000887219	0	0.00047887	0	0	0	0.00180722	0	0	0	0.00043939	0.000665501	0
HSPA12A	0.215354	0.204561	0.236156	0.161345	0.163518	0.152663	0.253891	0.255392	0.218315	0.221467	0.187786	0.228161	0.181913	0.245623	0.249892	0.199223	0.184018	0.161055	0.215528	0.198834	0.203858	0.385402	0.251896	0.302785	0.164241	0.18694	0.263144	0.182034	0.16947	0.17038	0.236699	0.287777	0.249439	0.195421	0.217913	0.188448	0.11893	0.286255	0.157267	0.28152	0.226162	0.21324	0.187401	0.19949	0.242033	0.331821	0.243528	0.380071
ENO4	0.0232899	0.0224729	0.119647	0.224938	0.143485	0.0694878	0.0797532	0.0847934	0.132891	0.0641659	0.128432	0.031521	0.0351394	0.228891	0.032548	0.15578	0.0169999	0.104562	0.102529	0.0406787	0.0799394	0.133811	0.0190839	0.251627	0.0242922	0.0229361	0.0581014	0.104622	0.161926	0.208908	0.0801178	0.139798	0.0702811	0.292849	0.0185081	0.0354859	0.0504479	0.0620736	0.0193062	0.0412713	0.0876785	0.104803	0.205471	0.0214805	0.0231129	0.259395	0.140213	0.0459092
SHTN1	1.441	1.23899	1.35613	1.36372	1.2934	1.44752	1.368	1.3253	1.25458	1.57546	1.64047	1.63703	1.43515	1.31692	1.09863	1.33324	1.45371	1.32725	1.50174	1.31078	1.26992	1.19805	1.41391	1.44335	1.55406	1.35926	1.34956	1.66093	0.954304	1.57034	1.58156	1.10472	1.51632	1.62307	1.37732	1.42631	1.12437	1.45029	1.1864	1.19806	1.36085	1.56717	1.26909	1.59996	1.33269	1.57995	1.371	0.972217
VAX1	0.00565424	0.0043186	0.00722717	0.00196281	0.00398009	0.00153938	0	0.00608297	0.0032171	0.00332524	0.00196175	0.00683556	0.00275852	0.00300031	0.00781995	0.00754954	0.00567206	0	0.00483082	0.00179094	0.00330325	0.00554384	0.00389271	0.016556	0.00326364	0.007606	0.0139632	0.00410102	0.00360489	0.00450637	0.00209967	0.00229983	0.0016604	0	0.00684644	0.00849834	0.00374927	0.00443865	0	0.000481429	0.00571585	0.00503506	0	0.00129611	0.00313403	0.00789721	0.00703787	0.00731341
KCNK18	0	0.000288899	0	0	0.00100689	0	0.0026504	0	0	0	0.000188328	0	0	0.00276484	0.000604299	0.000682465	0	0	0.000545834	0.000949593	0.000507768	0.000356127	0.000352375	0.000326677	0	0	0	0.000792243	0.000180233	0	0	0	0	0	0	0	0.00331814	0	0	0	0	0	0.00336568	0	0	0.000442886	0	0.000263722
SLC18A2	0	0.00125459	0.00261208	0.00266552	0.00326105	0.000891782	0.00651272	0.00146576	0.0028934	0.000681785	0.00108671	0.00178984	0	0.000751906	0.000521214	0.00214208	0.00328304	0	0.00438184	0.000343114	0.00283808	0.00313282	0	0.00603277	0.000260568	0.00279928	0	0.00126851	0.0031897	0.00140162	0.00310194	0.00240997	0.0019382	0.00195357	0	0.000437632	0.0137217	0.000599681	0.00853122	0	0.00164947	0.00173692	0.0057129	0.000938003	0.00172399	0.00453507	0.00196225	0.00106997
PDZD8	0.0973574	0.108652	0.128603	0.122021	0.103399	0.128245	0.112354	0.116252	0.141385	0.109007	0.120322	0.0966339	0.0780438	0.0910681	0.0862181	0.114493	0.0766125	0.0997955	0.128473	0.107042	0.109455	0.134213	0.0890592	0.128816	0.122538	0.0999765	0.0927148	0.101639	0.0970232	0.0944572	0.106838	0.110741	0.104164	0.112327	0.07542	0.0795247	0.0804552	0.0978479	0.0524561	0.11631	0.108769	0.0964828	0.116779	0.0838358	0.0645116	0.13361	0.106887	0.145286
EMX2	0	0.00165477	0.00173423	0.00563327	0.00168749	0.00219004	0	0.00213938	0.00176773	0.0069246	0.000907509	0.00252476	0	0	0.00118828	0	0	0.00615317	0.00131305	0.000343114	0.000563178	0.00129034	0.00225282	0.00082963	0.0024356	0.00101417	0.00365049	0	0.00226412	0.00202218	0.00271868	0.0026071	0.00128306	0.000941373	0.00195337	0	0	0.00081538	0	0.000724114	0	0	0	0.0014062	0.00170238	0.000712005	0.000523192	0.00137582
RAB11FIP2	0.149823	0.144506	0.159324	0.15044	0.150431	0.170086	0.160812	0.160109	0.158149	0.168728	0.170189	0.152799	0.154398	0.11037	0.116626	0.142004	0.144439	0.0950147	0.152935	0.13125	0.134628	0.199751	0.125586	0.150797	0.175579	0.181077	0.132047	0.172384	0.179961	0.145927	0.141651	0.18089	0.152576	0.156702	0.128307	0.156694	0.12542	0.162892	0.118852	0.179733	0.103987	0.145131	0.143363	0.160037	0.143275	0.178273	0.14673	0.277326
FAM204A	0.0833951	0.0685764	0.0884539	0.101641	0.0968019	0.109695	0.0687905	0.0870352	0.0945752	0.0949511	0.0966724	0.0655452	0.0728494	0.0672836	0.0642647	0.0600559	0.106321	0.0540601	0.0995205	0.0632853	0.0665479	0.0966504	0.0737517	0.0808243	0.0761988	0.0767477	0.0791535	0.100084	0.0736352	0.0890323	0.0702539	0.0916369	0.0860905	0.0766263	0.0554256	0.0776374	0.0826656	0.0794767	0.0274203	0.0870281	0.0794428	0.0551939	0.0621849	0.0820787	0.0742928	0.0990913	0.0684975	0.0851104
PRLHR	0	0.000347027	0.000861382	0	0.00147438	0	0	0.00113586	0.000790849	0	0.000210922	0.000218016	0	0	0.000683498	0	0	0	0.000412273	0	0	0.000324999	0.000590932	0.000476149	0	0	0	0.000756837	0.00222576	0.000323518	0.00073901	0.000521117	0.00149447	0.00056546	0.000718077	0	0	0.000690653	0	0	0	0	0	0	0.00255447	0.000807372	0	0.000232514
CACUL1	0.112743	0.127468	0.13415	0.11571	0.127961	0.113436	0.147487	0.140032	0.141242	0.11147	0.137825	0.110156	0.139851	0.113788	0.125757	0.149154	0.087718	0.115067	0.123647	0.121882	0.128844	0.170538	0.12293	0.163535	0.132583	0.1339	0.144419	0.0924864	0.0917452	0.111835	0.108101	0.155449	0.127965	0.114653	0.0920784	0.130818	0.0860068	0.106301	0.147727	0.157515	0.132993	0.108604	0.160191	0.104157	0.0844864	0.147533	0.133576	0.207214
NANOS1	0	0.00251956	0.0013373	0	0.000772402	0.00114854	0.00350381	0.00165208	0.0028461	0.00246798	0.00215497	0.00118062	0.0040415	0	0.00151769	0	0.00272383	0	0.0018068	0.000722787	0.00022768	0.0112591	0.00196378	0.000681951	0.000184661	0.000713677	0	0	0.00188486	0.00150817	0.00307894	0.00662786	0.00161711	0.00191452	0.00127776	0.00204968	0	0.000753095	0	0.00791642	0	0.00164823	0.00290694	0	0.00121309	0.000599744	0	0.00203046
EIF3A	0.117949	0.0916869	0.116827	0.107117	0.101864	0.0877988	0.120918	0.116743	0.139904	0.117138	0.11891	0.0864009	0.124344	0.130095	0.115569	0.0941915	0.0883791	0.0759026	0.110161	0.0832187	0.119645	0.14152	0.128206	0.123039	0.0748341	0.104503	0.0823082	0.105495	0.0807034	0.0940193	0.138202	0.124194	0.11972	0.107996	0.0900174	0.144564	0.0875694	0.11296	0.1477	0.107321	0.0937554	0.0675207	0.0759816	0.101458	0.0836387	0.135898	0.133973	0.175185
SFXN4	0.0347142	0.033995	0.0710995	0.037352	0.0297054	0.0224958	0.0857556	0.0707026	0.0735057	0.0373373	0.0500601	0.0455062	0.0358828	0.0743347	0.0643202	0.0728829	0.0168874	0.0658966	0.046353	0.0435151	0.0507574	0.0588807	0.0480137	0.0651619	0.0298541	0.0427554	0.0651979	0.0324373	0.0386938	0.0360247	0.0501999	0.0563782	0.0586094	0.0707077	0.0342047	0.0532662	0.0599829	0.0460567	0.0161483	0.0568182	0.0415221	0.0423104	0.0314007	0.0431466	0.0514222	0.0542241	0.0636719	0.0826301
PRDX3	0.0467906	0.045365	0.0481091	0.0498507	0.0421284	0.0490978	0.0695204	0.0601221	0.0640613	0.0349548	0.0480805	0.0346408	0.0234633	0.0397733	0.0402051	0.0359973	0.0367487	0.0236644	0.0439985	0.0402433	0.0489133	0.0471645	0.0392209	0.0374508	0.0383803	0.0390355	0.0439007	0.0440112	0.040791	0.0377922	0.0494888	0.0536549	0.0530622	0.044095	0.0408884	0.0383926	0.0380687	0.0365276	0.00447652	0.0312197	0.0329153	0.0221847	0.0332283	0.0329344	0.036609	0.0491692	0.0347208	0.0372023
GRK5	0.0259183	0.0148736	0.0227658	0.0242341	0.0161243	0.00603888	0.0429297	0.0200259	0.0396358	0.0174846	0.0202719	0.0164436	0.00455828	0.00912851	0.0147375	0.0184304	0.051352	0.00382262	0.0103112	0.0132432	0.0153978	0.0295559	0.0192248	0.0157939	0.014691	0.0146702	0.0340973	0.012858	0.0146385	0.0197599	0.0260558	0.0253329	0.0236456	0.0239024	0.0161383	0.0266118	0.0946582	0.0371795	0.0611059	0.04415	0.0283883	0.00655119	0.00377309	0.0161563	0.0159976	0.0198432	0.030158	0.0591438
RGS10	0	0.00138794	0.000568286	0.00167928	0.00092646	0.000558592	0	0.00217065	0	0.00208906	0.00134924	0	0.00707169	0	0.00237527	0.00187334	0	0	0.000704932	0.00105979	0	0.001671	0.000172056	0.00163569	0	0	0	0	0.00433108	0.00125958	0.00210706	0.00156003	0.00180451	0	0.00150456	0.00357826	0	0.000147924	0	0.000872655	0.00176297	0	0	0.00230421	0.000870893	0.00323462	0.00167777	0.0018497
TIAL1	0.131779	0.145113	0.172057	0.179886	0.168325	0.171034	0.290872	0.191515	0.195781	0.156987	0.19577	0.138405	0.182752	0.198529	0.162641	0.183356	0.1477	0.141622	0.184794	0.164438	0.183447	0.206967	0.121977	0.20503	0.163254	0.136768	0.165523	0.152791	0.194873	0.145227	0.158872	0.220306	0.186468	0.232529	0.107612	0.173498	0.350403	0.222953	0.202987	0.177283	0.182369	0.161103	0.202151	0.139211	0.136831	0.230639	0.178111	0.180992
BAG3	0.00120623	0.00491599	0.00609196	0.0121527	0.00818655	0.0116025	0.252634	0.00854341	0.00976734	0.00480141	0.0576227	0.00216116	0.00275852	0	0.0006946	0.0018832	0.0139711	0	0.00618743	0.00568111	0.00407867	0.00757248	0.00864572	0.00555201	0.00702339	0.00236901	0	0.00948815	0.0107692	0.00898852	0.0111733	0.0110551	0.00995192	0.00481822	0.00345377	0.00401553	0.0250227	0.0113681	0.00681404	0.0116023	0.00193805	0.00273703	0	0.0499904	0.0518601	0.00630248	0.00600973	0.0918543
INPP5F	0.117944	0.107948	0.0873655	0.126272	0.122014	0.118938	0.293996	0.14977	0.143619	0.107451	0.104891	0.106027	0.112885	0.0850724	0.0871784	0.0883649	0.0793794	0.0914265	0.11353	0.102078	0.10001	0.221781	0.0963883	0.0692403	0.0772531	0.126115	0.110923	0.124715	0.116788	0.132205	0.150422	0.17382	0.146105	0.0963805	0.102969	0.0766784	0.0887126	0.110303	0.0711918	0.194344	0.0656364	0.0931073	0.0860724	0.129231	0.108331	0.0701354	0.105276	0.160605
MCMBP	0.0396296	0.0500541	0.06488	0.0479348	0.0608525	0.0514645	0.132587	0.0701515	0.0651938	0.0780812	0.088338	0.0512896	0.0603488	0.069766	0.0491496	0.0606367	0.0544442	0.0902461	0.0734107	0.0516613	0.058724	0.0869827	0.0442875	0.0735848	0.0540024	0.0469233	0.0724645	0.0537394	0.0593405	0.0567349	0.0773317	0.0896936	0.0579642	0.0750882	0.0353339	0.0546169	0.109043	0.0762632	0.0697259	0.0847767	0.0504777	0.0614151	0.0485115	0.063048	0.0530078	0.0712563	0.0707832	0.171622
SEC23IP	0.0876458	0.0903224	0.0982199	0.0941638	0.0856141	0.0620984	0.0630025	0.0793843	0.100947	0.0887068	0.106451	0.0918023	0.0745286	0.100464	0.0857652	0.0819819	0.0482903	0.100128	0.091877	0.0999876	0.0941218	0.105479	0.0806482	0.114764	0.0840202	0.0963392	0.0890625	0.0575096	0.0654103	0.0881462	0.0809565	0.111346	0.0856652	0.0888502	0.0634392	0.0752679	0.084534	0.0940339	0.130049	0.0765609	0.0822792	0.073851	0.0837434	0.0633119	0.0446523	0.102863	0.0911528	0.193489
PLPP4	0.0127692	0.0331417	0.0511679	0.0688935	0.0517102	0.0426329	0.0989303	0.114142	0.052409	0.0775118	0.0247954	0.0347451	0.0639532	0.0210741	0.0478268	0.01411	0.0534437	0	0.0152732	0.0239301	0.0133124	0.0292326	0.0492387	0.042482	0.0492881	0.0233921	0.0433824	0.0588128	0.0499589	0.0446784	0.0562341	0.0394453	0.0633106	0.065807	0.0932011	0.0214734	0.0251125	0.085793	0	0.0393121	0.06938	0.0431857	0.0758099	0.126505	0.108257	0.062561	0.0328951	0.0202324
WDR11	0.127743	0.125974	0.153683	0.190968	0.154372	0.159672	0.124915	0.167924	0.173852	0.159242	0.199646	0.136386	0.175494	0.160668	0.129414	0.139602	0.102725	0.115468	0.145912	0.127064	0.17609	0.189699	0.120457	0.151081	0.17666	0.122098	0.159574	0.145096	0.15026	0.17273	0.15264	0.193878	0.168222	0.176039	0.105523	0.147131	0.135281	0.15885	0.167191	0.18271	0.123301	0.107375	0.146896	0.150085	0.133781	0.195347	0.127362	0.193249
FGFR2	0.634406	0.73716	0.908421	0.732788	0.663853	0.458102	0.597164	0.732525	0.951985	0.683077	0.79514	0.709189	0.788718	0.917052	0.882721	0.892491	0.457004	0.957397	0.747046	0.842184	0.796708	1.13082	0.65796	0.961317	0.629616	0.602235	0.774088	0.547504	0.620753	0.65792	0.595325	1.03276	0.700165	0.69506	0.669774	0.818393	0.533752	0.769683	0.45695	0.770322	0.867834	0.695978	0.891309	0.441606	0.565508	0.994083	0.988175	0.609168
ATE1	0.325038	0.285499	0.394611	0.350507	0.323586	0.313429	0.418968	0.364526	0.441411	0.370524	0.556416	0.365603	0.325455	0.358442	0.30559	0.407976	0.340719	0.29324	0.384676	0.328249	0.358626	0.466592	0.323978	0.502822	0.408826	0.299684	0.337256	0.358277	0.374457	0.295591	0.355056	0.429082	0.354059	0.468867	0.290249	0.329599	0.458642	0.422273	0.30085	0.404288	0.431995	0.420087	0.371038	0.267134	0.348869	0.508208	0.429446	0.646119
NSMCE4A	0.0254912	0.0311107	0.0377086	0.0361655	0.036692	0.0320128	0.0470878	0.0431104	0.0468751	0.0331867	0.0462345	0.038534	0.0508733	0.0534054	0.0293981	0.0337802	0.040961	0.0501327	0.0408313	0.0318732	0.0341529	0.0499695	0.0318032	0.0450303	0.0321071	0.0257691	0.0243016	0.0320956	0.0328529	0.0281123	0.0424787	0.0445007	0.0366187	0.0375977	0.0259312	0.0350786	0.0822252	0.0452925	0.0102904	0.0350835	0.0398738	0.0471231	0.0215969	0.0289087	0.0252125	0.0505037	0.0413811	0.0534725
TACC2	0.0243348	0.0220503	0.0197452	0.0414475	0.0254435	0.0314282	0.0262927	0.0342659	0.0331345	0.012656	0.0173772	0.0184567	0.0321673	0.0234634	0.0212063	0.0103583	0.0249481	0.039715	0.0146585	0.0185982	0.0191634	0.022558	0.0266946	0.0159137	0.0160645	0.0238457	0.0254496	0.0310006	0.0305521	0.0262993	0.0300921	0.0257879	0.0287728	0.0150282	0.0220318	0.022569	0.0157151	0.015901	0.00961337	0.012501	0.0113703	0.0121288	0.0501901	0.021959	0.0247054	0.0184341	0.023753	0.0448137
BTBD16	0.0136865	0.0170043	0.0232412	0.0241226	0.0145529	0.0136597	0.0170258	0.0153125	0.0227781	0.0195026	0.0205467	0.0192861	0.0101064	0.031526	0.0159903	0.0115813	0	0.00502858	0.0236309	0.0170896	0.0218726	0.0318226	0.0162912	0.028651	0.0184973	0.0159558	0.019971	0.0141884	0.0186711	0.0169866	0.0170296	0.0263334	0.0202006	0.0154694	0.0157688	0.0263347	0	0.0109687	0	0.0158208	0.017589	0.0211908	0.0286709	0.0142448	0.0104196	0.0145814	0.0244465	0.0139948
PLEKHA1	0.353589	0.295628	0.348443	0.346258	0.331302	0.353699	0.509341	0.399634	0.447642	0.395678	0.469465	0.349267	0.373146	0.312418	0.306521	0.364001	0.357314	0.368953	0.409924	0.386052	0.364124	0.401181	0.295115	0.436236	0.394678	0.328701	0.407004	0.333396	0.322724	0.378926	0.358195	0.376434	0.387971	0.370804	0.291788	0.32703	0.51008	0.384146	0.346611	0.305821	0.496013	0.34184	0.274666	0.379222	0.314494	0.447624	0.353599	0.351481
ARMS2	0.00117484	0.000462056	0	0.000840531	0.000447666	0	0	0	0	0.000348181	0	0	0	0	0	0	0	0	0	0	0	0.000155871	0	0.000669473	0.00124866	0	0	0	0.000454944	0	0	0	0.000227126	0	0	0.000804749	0.00483439	0.00095089	0	0.000717986	0.00108407	0.000679963	0	0	0	0	0	0.000343801
HTRA1	0.27029	0.235605	0.392751	0.235523	0.188215	0.230477	0.527334	0.410993	0.3264	0.317993	0.461336	0.320965	0.260131	0.553223	0.263607	0.275297	0.431454	0.213867	0.449581	0.193913	0.295482	0.384878	0.33974	0.323552	0.217639	0.230001	0.299423	0.231552	0.287933	0.282174	0.340715	0.343149	0.446462	0.310816	0.311005	0.21683	0.583899	0.51067	0.458295	0.397647	0.317738	0.419003	0.367391	0.274372	0.28509	0.505924	0.259032	0.322671
DMBT1	0	0.00511	0.00406748	0.00550519	0.00311188	0.00659995	0.00650865	0.00519826	0.00606094	0.00538422	0.00735787	0.00773422	0.0110686	0	0.0100324	0.00773956	0.00751858	0.0215084	0.00565038	0.00293959	0.00770541	0.00722076	0.00256264	0.0112944	0.00367405	0.00315505	0.00504538	0.00390859	0.00413371	0.00141449	0.000780133	0.00757348	0.00567434	0.00120175	0.00369269	0.0112457	0	0.00623136	0.00669875	0.00330669	0.00521724	0.001916	0	0.00562608	0.00678331	0.00857379	0.0112661	0.00136945
CUZD1	0.00533329	0.00195446	0.00565016	0.00283244	0.00342573	0.00441184	0.00378838	0.00749894	0.00743613	0.00475384	0.00230238	0.00332169	0	0.00267259	0.00315865	0.0030072	0.00896875	0	0.00311538	0.0021898	0.00188206	0.00155653	0.00723391	0.00365912	0.00713931	0.0018205	0	0.00549722	0.00177525	0.00259801	0.00512105	0.0030782	0.00486778	0.00409727	0.00186395	0.00617658	0.00333247	0.0125119	0.0208412	0.00488658	0.00598365	0.000935349	0	0.00220112	0.00421478	0.00434347	0.00539694	0.00430873
FAM24B	0.00703619	0.00499732	0.00720752	0.00614337	0.00720453	0.00503832	0.00365419	0.0116952	0.0122817	0.00839133	0.00738741	0.00709771	0.00779216	0.00789139	0.00423269	0.0131077	0.00671342	0.010899	0.00790475	0.00263282	0.00839335	0.00728657	0.00929609	0.00868381	0.0106988	0.0109133	0	0.00690997	0.0041828	0.0103465	0.00634936	0.00946153	0.00898068	0.00871208	0.00755969	0.00658829	0.00809932	0.0131289	0.0135997	0.00904909	0.00913707	0.00950563	0.0046698	0.0071785	0.00718282	0.0101853	0.00767084	0.0183139
C10orf88	0.0401964	0.0326015	0.0307772	0.0358086	0.0233251	0.0261774	0.0147895	0.0295767	0.0292709	0.036272	0.0384134	0.0317683	0.00927531	0.0247037	0.027904	0.0259662	0.0257781	0.0214595	0.0331055	0.0270649	0.0309527	0.037238	0.0290183	0.0431325	0.0284089	0.0329428	0.0523708	0.030227	0.0266176	0.032798	0.0327938	0.0250206	0.0267546	0.0338472	0.0242086	0.034427	0.0374661	0.0292797	0.0121022	0.027469	0.0426928	0.0184525	0.0113197	0.017635	0.0240161	0.0311597	0.0329857	0.0450923
PSTK	0.0629412	0.0608723	0.0739463	0.050143	0.0539369	0.0520358	0.0704404	0.0924155	0.0716183	0.0583059	0.0706876	0.0710713	0.0609485	0.0658261	0.065474	0.0668398	0.0795741	0.0875059	0.068597	0.0533833	0.0684964	0.0718356	0.0683283	0.0808445	0.0648546	0.0627027	0.0414374	0.0536667	0.0471941	0.0720483	0.0788346	0.0721404	0.0725782	0.0623322	0.0479351	0.0621127	0.0474741	0.0738526	0.0519226	0.0622222	0.0577125	0.0588561	0.069206	0.0832607	0.0508533	0.0843404	0.0692655	0.12301
IKZF5	0.045485	0.0593338	0.0712166	0.0814545	0.0514948	0.0717022	0.0938988	0.0650818	0.0570384	0.0670943	0.0817187	0.0589262	0.070234	0.0332279	0.0382248	0.0403589	0.0493299	0.0212257	0.0745204	0.0519922	0.0512764	0.0704001	0.0512086	0.0650969	0.0718534	0.0703946	0.0890699	0.0628269	0.0582224	0.0615196	0.0643796	0.0601548	0.0528515	0.0701451	0.0409081	0.0395885	0.0744573	0.0669798	0.0802606	0.0766667	0.0504473	0.0626969	0.0809152	0.0590053	0.0692748	0.0670492	0.0531401	0.0806408
ACADSB	0.0914515	0.0890135	0.124343	0.0846137	0.0804332	0.106402	0.105164	0.108844	0.104696	0.132562	0.10881	0.105541	0.0510951	0.0755956	0.0886826	0.0881761	0.113693	0.0587746	0.123759	0.0861444	0.0878633	0.115159	0.0956726	0.103747	0.115798	0.100156	0.132835	0.0923989	0.0857661	0.0921107	0.115773	0.126283	0.108793	0.116467	0.0861412	0.0746481	0.115241	0.120427	0.0990356	0.140316	0.104407	0.0844377	0.086916	0.0808737	0.0996349	0.120124	0.100283	0.258379
BUB3	0.0496045	0.0444639	0.0667147	0.0735006	0.0527532	0.0570056	0.0707221	0.0657333	0.0631408	0.0515845	0.056584	0.0268558	0.0689048	0.0554766	0.0322298	0.0485071	0.0692177	0.0193203	0.0730279	0.0451203	0.0450378	0.06384	0.0341209	0.043101	0.061447	0.0483918	0.0938866	0.0833094	0.0751972	0.0712058	0.0693539	0.0723388	0.0768075	0.0508183	0.0338743	0.0308971	0.0629883	0.0685075	0.0429172	0.0745237	0.0407891	0.0673025	0.0246182	0.0675352	0.058322	0.0660445	0.0456841	0.115171
GPR26	0.00132578	0.00135669	0.000473896	0	0.00229019	0	0.00396644	0.0020801	0.00156327	0	0.00028552	0.00179832	0	0	0.00170624	0.000495182	0	0	0.0007233	0.00165433	0.0015693	0.00176053	0.00225245	0.0012871	0.000216743	0	0	0.0025667	0.00255821	0.00104499	0.00249308	0.00215075	0.0020895	0.00171211	0.000301247	0	0	0.0010664	0	0.000791257	0.00211418	0.00137871	0	0.00204803	0.000308786	0.00125645	0.00209282	0.0018738
CPXM2	0.00404612	0.00768318	0.0127751	0.0145224	0.0104889	0.00247743	0.0121501	0.0144807	0.0237324	0.0167133	0.0129373	0.0195747	0.0277767	0.007782	0.0303173	0.00667298	0.0104071	0.0281886	0.00688022	0.0136734	0.0124792	0.00876102	0.00690255	0.0104141	0.0162465	0.00639554	0.00697824	0.00391642	0.0118423	0.0188636	0.00905758	0.0127784	0.00598248	0.00339442	0.0117577	0.00423166	0	0.037995	0	0.00826431	0.0145144	0.00250955	0	0.00974237	0.0369091	0.0101045	0.0225304	0.00631268
CHST15	0.0157859	0.0145467	0.00882425	0.0103253	0.0146334	0.0121643	0.0133145	0.0191538	0.0139795	0.00525113	0.00541071	0.00599308	0.00607376	0.00570664	0.0114911	0.00202914	0.00553523	0.00826102	0.00879314	0.00435255	0.00961313	0.00674768	0.0169894	0.0104008	0.00671195	0.0132978	0.0250126	0.0144907	0.0122241	0.0126983	0.0119246	0.0147351	0.017538	0.00691405	0.0107724	0.0162734	0.00303934	0.00938388	0	0.00846497	0.0117287	0.00767978	0.0110637	0.00886758	0.0083506	0.00915528	0.0149219	0.00790382
OAT	0.0694627	0.0890974	0.109148	0.0745882	0.0786116	0.0768412	0.114814	0.137293	0.117182	0.084757	0.132348	0.0718999	0.101859	0.0962885	0.079743	0.0706092	0.0932474	0.0394898	0.105999	0.0661257	0.083511	0.112085	0.0702033	0.105035	0.100299	0.0854746	0.091372	0.0847921	0.107068	0.0900203	0.106161	0.126274	0.121202	0.123596	0.0647295	0.0881333	0.100487	0.103696	0.0716867	0.128978	0.0935638	0.0611303	0.0832996	0.0453168	0.0744903	0.123801	0.0872989	0.127982
NKX1-2	0	0	0	0	0.000323676	0	0	0	0	0	0	0	0	0	0	0	0	0	0.000594853	0	0	0.000156203	9.46494e-05	0	0	0	0	0	0.000224529	0	0.000242017	0	0.000568361	0	0.000749061	0	0	0	0	0	0	0	0.0039148	0	0	0	0.000437847	0
LHPP	0.0877815	0.13564	0.188065	0.162263	0.123013	0.0665592	0.100267	0.155427	0.130779	0.0912176	0.129022	0.101708	0.16299	0.156225	0.145689	0.157333	0.120331	0.0921524	0.163333	0.159412	0.128442	0.177178	0.130907	0.158298	0.138988	0.105272	0.141785	0.11388	0.126169	0.116988	0.172262	0.204333	0.14889	0.122572	0.0904025	0.121192	0.121843	0.165324	0.155174	0.146266	0.130271	0.144869	0.111165	0.0922732	0.117432	0.142341	0.152007	0.148047
AC068896.1	0	0.00453347	0.00736133	0.00782242	0.00664994	0.00963316	0	0.0085942	0.00545689	0.00613882	0.00641369	0.00287162	0.00351259	0.00748204	0.003981	0.00656394	0	0.00401466	0.00870157	0.00473136	0.00319767	0.00988665	0.00430092	0.0063493	0.00266498	0.00880722	0.00343769	0.0071941	0.00488689	0.00729673	0.006512	0.0116391	0.00835762	0.00644628	0.00484994	0.0038615	0.00433975	0.00386517	0	0.00601158	0.00599769	0.0156054	0.012591	0.00596197	0.0051968	0.00746383	0.00380391	0.00914325
EEF1AKMT2	0	0.000322236	0.000394442	0	0	0	0	0.000537139	0.00226591	0	0.00114167	0	0.00280452	0.00109108	0.00102653	0	0	0	0.000899095	0.000874049	0.000762967	0.000195501	0.00049445	0.000608826	0.00107845	0	0	0	0.000551327	0	0	0.000732882	0.000335586	0	0.000518494	0	0	0.000307682	0	0	0	0	0	0	0.00132252	0	0.00215371	0.00100378
ABRAXAS2	0.0482072	0.034942	0.0490991	0.0308751	0.0350732	0.0261172	0.0958778	0.0432948	0.0371059	0.0304332	0.0392786	0.0375531	0.0447652	0.0419358	0.0428583	0.0348662	0.0401644	0.00905836	0.0418358	0.0288918	0.0370137	0.0484945	0.0462635	0.0414362	0.0371759	0.0427257	0.0228522	0.0387058	0.0338634	0.0260442	0.0543161	0.0515778	0.0406646	0.0404825	0.0280131	0.0353602	0.0413344	0.0449251	0.0310378	0.0449709	0.0298346	0.0354972	0.0513595	0.0414739	0.0449296	0.0403606	0.0512055	0.0538985
ZRANB1	0.105156	0.0931131	0.109675	0.069366	0.0794258	0.0888241	0.13269	0.10757	0.09777	0.0940431	0.102256	0.0876911	0.0892229	0.0748756	0.0881179	0.0846338	0.0977638	0.0392241	0.085799	0.0891854	0.0923653	0.103001	0.105486	0.10067	0.101318	0.0908417	0.109976	0.0970492	0.0810338	0.0789465	0.104359	0.0959791	0.10824	0.0845765	0.0758482	0.100014	0.218526	0.104689	0.0628255	0.108197	0.108983	0.103851	0.0708509	0.0885594	0.0871102	0.110738	0.137472	0.148883
CTBP2	0.0997967	0.125592	0.22341	0.136662	0.134423	0.106396	0.345686	0.216811	0.201146	0.212924	0.195332	0.182365	0.174459	0.225831	0.187398	0.210485	0.182553	0.173964	0.184665	0.117669	0.178851	0.249648	0.237526	0.282454	0.147422	0.11431	0.182413	0.143629	0.137429	0.136611	0.235311	0.197728	0.250031	0.244302	0.179697	0.144792	0.386406	0.317733	0.240347	0.235224	0.255601	0.185861	0.21189	0.169829	0.184846	0.259326	0.257432	0.261035
TEX36	0.00238372	0.00189141	0.00481833	0.00315155	0.00317145	0.00163832	0	0.00517292	0.00393676	0.00249763	0.00183253	0.0033787	0.0037267	0.00150814	0.00439442	0.00583291	0	0.00548047	0.00228718	0.00164048	0.000474902	0.00397255	0.00613476	0.00485738	0.000674378	0.000476183	0	0.000739531	0.0034412	0.000492499	0.00324472	0.00245139	0.000915506	0.00320032	0.000738775	0.000821099	0.00326706	0.000733967	0	0.00131463	0.000916241	0.00325074	0	0	0.00232136	0.00441613	0.0035583	0.00344431
EDRF1	0.0778693	0.0753468	0.0858837	0.0988288	0.0737086	0.0908248	0.134591	0.0936177	0.103264	0.0871245	0.0932096	0.0756172	0.101809	0.117628	0.0913421	0.09918	0.0784076	0.0932221	0.0888259	0.0869083	0.0847856	0.107813	0.0663473	0.127449	0.083774	0.072804	0.083794	0.0764549	0.064479	0.0893006	0.0828199	0.102715	0.0833935	0.106844	0.0504939	0.091872	0.121282	0.102472	0.0406473	0.107585	0.104553	0.0524353	0.0859662	0.0775935	0.0634799	0.0881438	0.106739	0.18937
MMP21	0.0032995	0.000298587	0.000656942	0.00139241	0.00173624	0	0.00416152	0.000799257	0.000870823	0.00244785	0.00112147	0.000417214	0	0	0.000941283	0	0	0.00374556	0	0.000911498	0	0.000945072	0.00081685	0.000434946	0.000220686	0.00191938	0	0.00146889	0.000167586	0.000388471	0.0011287	0.000878258	0.000145181	0	0	0.000688248	0	0.0025175	0	0	0.00135681	0.00143676	0.00442219	0.00306994	0.000913052	0.000891886	0	0.00165464
UROS	0.0569952	0.0784952	0.0795357	0.0693212	0.0572167	0.064498	0.132245	0.0961779	0.0926349	0.0761714	0.0703963	0.0631862	0.108747	0.0980463	0.0841497	0.0609127	0.0764415	0.0688052	0.0751659	0.0871369	0.0825666	0.0796478	0.0617498	0.0875785	0.0714474	0.0637248	0.0505032	0.077185	0.0695083	0.0679357	0.0971723	0.0966489	0.0887412	0.0582933	0.0446926	0.0483466	0.0505246	0.0824527	0.0593627	0.0643429	0.0583434	0.0831858	0.0829724	0.0485271	0.0682271	0.0704221	0.0708623	0.129507
BCCIP	0.0590846	0.0605684	0.0707546	0.0591117	0.0538852	0.0498149	0.111366	0.072011	0.0782055	0.0600359	0.070204	0.0608641	0.0784295	0.070381	0.0708302	0.0694797	0.0294977	0.0596671	0.0640209	0.0475545	0.0694485	0.0822258	0.0539984	0.0857882	0.0447991	0.0501436	0.0610925	0.0479049	0.0457431	0.0577607	0.0627649	0.0597222	0.0637255	0.108482	0.0347236	0.0673209	0.0921757	0.0899625	0.0854517	0.0883359	0.0626411	0.039864	0.0520554	0.044568	0.0482654	0.0978912	0.0682234	0.111258
DHX32	0.101378	0.0976282	0.112948	0.0889488	0.0807986	0.0965839	0.0470233	0.121972	0.126988	0.1023	0.112541	0.0852699	0.1119	0.085017	0.0963927	0.107147	0.0852835	0.14319	0.115865	0.0997301	0.102691	0.158813	0.0964049	0.137201	0.0876228	0.102131	0.0941307	0.0658756	0.098867	0.0870238	0.0959856	0.145407	0.101502	0.0946852	0.0865132	0.104796	0.0658283	0.106246	0.125408	0.135942	0.120683	0.0840499	0.0871799	0.0520978	0.0625065	0.138679	0.12965	0.179173
FANK1	0.0122579	0.0110209	0.0111106	0.0124358	0.0108809	0.00585135	0.0157178	0.0107024	0.00527874	0.00980604	0.00950568	0.00881834	0.00909495	0.0097935	0.0113038	0.00252117	0.0220544	0.00452903	0.00932843	0.00911913	0.00622292	0.0107814	0.0134645	0.00931991	0.00681297	0.00707076	0.0133112	0.00911194	0.00970172	0.00932937	0.00938605	0.0161685	0.0105158	0.0049786	0.0087666	0.00700339	0	0.0134604	0	0.014608	0	0.00452417	0.00986567	0.00161269	0.00593314	0.0133426	0.013504	0.0159096
ADAM12	0.145641	0.113111	0.195491	0.110884	0.244249	0.0618583	0.177591	0.114558	0.135886	0.175816	0.118589	0.103163	0.111374	0.0886535	0.114044	0.113372	0.134878	0.104049	0.122231	0.0822522	0.120028	0.273444	0.117668	0.234058	0.200941	0.0965382	0.183478	0.0893948	0.142289	0.0758454	0.195642	0.237568	0.133843	0.0917385	0.145587	0.171482	0.390324	0.240906	0.130633	0.399006	0.169262	0.104619	0.0768232	0.0888108	0.0968797	0.190214	0.131704	0.194486
C10orf90	1.04897	1.0602	1.20616	1.10004	1.04172	0.933825	1.0384	1.20326	1.16624	1.22114	1.42975	1.28049	1.27607	1.3095	1.2219	1.31787	0.90661	1.54766	1.03887	1.2312	1.2234	1.27484	1.17002	1.28403	1.06989	0.99308	1.11174	1.00389	0.973556	1.12572	1.14996	1.08026	1.27911	1.22224	1.29237	1.12395	1.50692	1.295	1.01517	1.11581	1.3334	1.34265	1.00966	1.04055	1.18958	1.3231	1.24403	0.85737
DOCK1	0.558232	0.628285	0.664587	0.705737	0.609731	0.599134	1.12407	0.804555	0.739728	0.907786	1.1639	0.859822	0.790923	0.835461	0.70968	0.762362	0.691561	0.882093	0.645938	0.706647	0.794615	1.26966	0.75198	0.80349	0.655729	0.540081	0.665769	0.671454	0.527549	0.734686	0.819451	0.935192	0.959054	0.844371	0.814149	0.717055	1.48413	0.948739	0.842406	0.969779	0.84002	0.95218	0.757983	0.71221	0.718674	0.901359	0.844389	0.964792
CLRN3	0	0.000609357	0.000879896	0.00169731	0	0	0	0.000108549	0.00120179	0	0.000418745	0	0	0	0	0	0	0	0	0.000319939	0.000722494	0.000106584	0.000301374	0.000193643	0.000243739	0	0	0	0.000727186	0	0	0.000693592	0.000227493	0	0.000311625	0	0	0.000311747	0	0	0	0	0	0	0	0.000222786	0	0
PTPRE	0.0976281	0.119302	0.204093	0.151045	0.153877	0.129866	0.183335	0.132648	0.279178	0.153287	0.103167	0.114897	0.154921	0.11866	0.231576	0.194381	0.126121	0.123715	0.131396	0.101945	0.175505	0.256539	0.271606	0.196276	0.176712	0.171436	0.155768	0.132022	0.155393	0.164183	0.139798	0.256061	0.139866	0.18774	0.228509	0.138963	0.234005	0.235379	0.297348	0.344095	0.191897	0.118953	0.142724	0.140888	0.187542	0.183292	0.264814	0.224839
MKI67	0	0	0	0	0	0	0	0.000280037	0	0	0	0	0	0	0	0	0.00285248	0	0	0	0	0	0.000310835	0.000577833	0	0	0	0	0.000430756	0	0.000965115	0	0	0	0	0	0	0.000110969	0	0	0	0	0	0	0	0	0.00167839	0.000526845
MGMT	0.0668454	0.079554	0.0913116	0.0651203	0.0676226	0.0708523	0.0688083	0.109067	0.0992473	0.0974097	0.107533	0.0931633	0.0715745	0.0862804	0.0929084	0.101337	0.0863615	0.0472869	0.0582174	0.080131	0.0560831	0.0872087	0.0842337	0.105388	0.0753638	0.066048	0.134532	0.0680437	0.0481809	0.0782268	0.116774	0.099089	0.0930546	0.112998	0.073342	0.0777786	0.0292309	0.0887477	0.0874246	0.101951	0.0881425	0.100361	0.0787054	0.0842387	0.0628585	0.0845077	0.119768	0.134739
EBF3	0	0.00286409	0.00113732	0.00094874	0.00124899	0.00147686	0	0.00027394	0.00066339	0	0	0	0	0	0.000316936	0	0	0	0.000216204	0	0	0.000248402	0	0.000559827	0.000775545	0.000935923	0.00644597	0	0.0010755	0.00135234	0	0	0	0	0.000653703	0	0	0	0	0	0	0	0	0	0	0.000458313	0	0.000514185
C10orf143	0.0178661	0.0280002	0.0269498	0.0186294	0.0211938	0.0192324	0.0142765	0.0210196	0.0289621	0.0277173	0.0301315	0.0179827	0.00704829	0.0395368	0.0251215	0.0373005	0.0113086	0.0134069	0.0189742	0.0171245	0.0242854	0.0182228	0.0204367	0.0261791	0.0241588	0.0213541	0.0403792	0.0128174	0.0169323	0.0223105	0.0309761	0.0248303	0.0259519	0.0314695	0.014054	0.0378784	0.035154	0.0222834	0.0428517	0.0163219	0.0236574	0.012805	0.015297	0.0136382	0.00941327	0.0193581	0.0266137	0.0319975
GLRX3	0.0570692	0.0515979	0.0723999	0.0659267	0.0569961	0.0687363	0.0533189	0.0728087	0.0798963	0.0715605	0.0736942	0.063581	0.0773755	0.0652598	0.0619239	0.0563687	0.0540949	0.045273	0.0623344	0.0704271	0.0586441	0.0819391	0.06156	0.0672186	0.0629229	0.0615569	0.0635287	0.0578395	0.052507	0.0633418	0.0637203	0.066092	0.0821717	0.0659398	0.0522323	0.0563908	0.0697534	0.0605504	0.0499733	0.0663076	0.0618706	0.0734031	0.0651062	0.0669508	0.05699	0.0726488	0.0753513	0.120532
TCERG1L	0.0165719	0.0263481	0.0344711	0.033011	0.0356547	0.0155949	0.0286483	0.024603	0.0258364	0.0126929	0.0194982	0.0212791	0.00903847	0.0262187	0.0199428	0.0250568	0.00229058	0.0154332	0.0213608	0.0223274	0.0255978	0.0236208	0.025449	0.0359469	0.0185616	0.0284271	0.0332992	0.0324345	0.0383943	0.0278676	0.0324072	0.02619	0.0256759	0.0149147	0.0238634	0.0250138	0.0078535	0.0259907	0.0447114	0.0167975	0.0332622	0.0141927	0.0252909	0.0215603	0.0201944	0.0279611	0.0231793	0.0186654
PPP2R2D	0.109196	0.121234	0.137003	0.112207	0.10592	0.0842091	0.151709	0.158577	0.170765	0.126961	0.147976	0.117478	0.13489	0.174082	0.172323	0.132876	0.169454	0.162924	0.127872	0.119422	0.143366	0.19041	0.140102	0.174123	0.127942	0.105819	0.118682	0.0958771	0.13269	0.0979782	0.143781	0.17279	0.179851	0.155766	0.141318	0.156757	0.193179	0.16007	0.116791	0.15479	0.123349	0.176729	0.116115	0.0804268	0.110924	0.169306	0.191662	0.272933
BNIP3	0.067939	0.0745148	0.100907	0.0670155	0.0691399	0.0764538	0.0902857	0.120179	0.079088	0.0676849	0.0736446	0.0427378	0.0814865	0.100374	0.0594233	0.0475442	0.0557744	0.029193	0.0877795	0.0451042	0.0593374	0.0860444	0.0632289	0.0711351	0.0854851	0.0787193	0.0826781	0.0957918	0.0915612	0.0700835	0.112816	0.101239	0.0912815	0.0733647	0.0651203	0.062735	0.0627549	0.0809812	0.0471112	0.0777711	0.0460296	0.09399	0.0897385	0.0816044	0.0864177	0.118962	0.0658595	0.13413
JAKMIP3	0.0989558	0.158341	0.206916	0.131285	0.131922	0.0625549	0.221197	0.183033	0.162253	0.0984959	0.120887	0.132378	0.245983	0.174087	0.153861	0.233246	0.114246	0.0892337	0.146361	0.0992429	0.117643	0.240876	0.183835	0.233976	0.131862	0.1346	0.197027	0.109037	0.12782	0.116321	0.218437	0.239587	0.169361	0.150557	0.139198	0.177461	0.519855	0.294934	0.27003	0.288036	0.148241	0.0719592	0.223594	0.0990712	0.175729	0.381498	0.36014	0.61748
DPYSL4	0.0206626	0.0426993	0.0474111	0.0594699	0.0365856	0.0266266	0.0607149	0.0450382	0.047897	0.0183383	0.0239523	0.0147617	0.0300787	0.0231333	0.0407673	0.0374173	0.0315871	0.039129	0.0378995	0.0312176	0.0383483	0.0321655	0.0290002	0.0303569	0.0264786	0.041599	0.0239767	0.0304803	0.0272272	0.0178204	0.0527621	0.0444819	0.0438633	0.0270086	0.0196637	0.0346502	0.0710673	0.0547667	0.0375087	0.0295988	0.0262331	0.0151561	0.0178326	0.0230361	0.0556364	0.0533968	0.0337687	0.0418042
STK32C	0.0358004	0.0279214	0.0346909	0.031999	0.0362402	0.0396272	0.0550392	0.0428481	0.0321336	0.0343855	0.0304974	0.0366893	0.0278055	0.045886	0.0322566	0.0298649	0.0124236	0.00368007	0.0293437	0.0249521	0.0356117	0.0331315	0.0401887	0.0339612	0.0246023	0.031968	0.031082	0.0378609	0.02743	0.0300033	0.0465394	0.0351202	0.0400286	0.0357099	0.0236646	0.0382582	0.0592682	0.040314	0.0133427	0.034728	0.034255	0.042837	0.0165489	0.0281494	0.0277813	0.0367718	0.0382128	0.0634025
LRRC27	0.0148709	0.0209321	0.0216721	0.0233119	0.01219	0.0271425	0.0241076	0.0263761	0.0318023	0.0194879	0.020334	0.0183576	0.0189114	0.0312244	0.0258637	0.0266179	0.0180985	0.00895708	0.0183436	0.016932	0.0227149	0.0233146	0.0234126	0.0243668	0.0225783	0.0175801	0	0.0132853	0.0152434	0.0175305	0.0254853	0.0278218	0.0254866	0.0224491	0.0125502	0.0230781	0	0.0150553	0.0209808	0.0257862	0.0300777	0.0182828	0.0259768	0.0195289	0.0162914	0.021443	0.023511	0.0312064
PWWP2B	0.00527938	0.00417891	0.00391545	0.00461754	0.00422921	0.00729069	0.00923896	0.00518681	0.00419537	0.00119994	0.00127031	0.00111969	0.0114091	0.0030535	0.00435074	0.00257348	0.00198678	0	0.00155444	0.00218173	0.002759	0.00136149	0.00131411	0.000706733	0.00397177	0.00283985	0.0229728	0.00136456	0.00439405	0.00179419	0.00494891	0.00540904	0.00560373	0.000991457	0.00441508	0.00567724	0	0.00404749	0	0.00653171	0.00145507	0.00258957	0	0.00469724	0.00170704	0.00173686	0.00154122	0.00210555
INPP5A	0.0708558	0.0707805	0.100555	0.0797627	0.0737111	0.0722923	0.133719	0.109973	0.100416	0.116289	0.145592	0.0844614	0.0822992	0.116581	0.134958	0.101217	0.143699	0.106259	0.100575	0.0780284	0.0835672	0.112456	0.114741	0.130118	0.0806888	0.0807595	0.108724	0.0986551	0.062228	0.0768993	0.193281	0.0883748	0.119095	0.152231	0.0905878	0.104717	0.23416	0.132726	0.138941	0.111516	0.0884199	0.161377	0.0814176	0.136907	0.0939948	0.1486	0.140298	0.188926
NKX6-2	0.176859	0.300341	0.504888	0.369303	0.311592	0.195289	0.473873	0.409135	0.415939	0.277002	0.40888	0.167954	0.350286	0.642797	0.326702	0.447862	0.360297	0.308976	0.522418	0.32787	0.354236	0.568328	0.175574	0.552149	0.320973	0.213114	0.396294	0.269214	0.482524	0.299073	0.385941	0.486273	0.359131	0.394324	0.205641	0.201274	0.40029	0.633587	0.31837	0.353553	0.429952	0.576897	0.555501	0.184238	0.258971	0.718411	0.372582	0.252529
CFAP46	0.0130758	0.0130443	0.00900055	0.0118216	0.00896626	0.00614483	0.00748168	0.0135498	0.0135635	0.00309989	0.00706335	0.00728372	0.0117746	0.0153599	0.0104622	0.00337965	0.00888634	0.00712144	0.00746713	0.00677752	0.00566669	0.012628	0.0165503	0.00942184	0.00903513	0.0129957	0.00884037	0.0101049	0.0128362	0.00977127	0.0114304	0.0173397	0.0136206	0.000915788	0.0104762	0.0165198	0.00788362	0.00608354	0.00684836	0.00726908	0.00824306	0.010366	0.0144232	0.0130069	0.00844345	0.00825351	0.0166984	0.0134171
ADGRA1	0.0159539	0.0165257	0.0131627	0.012557	0.0148687	0.0158372	0.049662	0.0195786	0.0156702	0.0130281	0.00687219	0.00819942	0.0200109	0.0114992	0.00981734	0.0137931	0.0111562	0.0114925	0.0111704	0.0117512	0.0103228	0.00951933	0.0134792	0.00833055	0.00956404	0.0202077	0	0.0116731	0.0140759	0.00780126	0.0192787	0.0182264	0.0199135	0.0086012	0.0126467	0.0118034	0.0127233	0.0127128	0.01526	0.00614526	0.0230764	0.0118937	0.00944792	0.0192312	0.011729	0.00739628	0.0138658	0.0100643
KNDC1	0.0422698	0.0391761	0.0234955	0.0331175	0.0299513	0.0243253	0.0380934	0.0466524	0.0539095	0.0171536	0.0174345	0.032791	0.0356693	0.0368407	0.0215675	0.0199795	0.0195627	0.00929575	0.0190559	0.0174539	0.0246533	0.015175	0.0397502	0.0141902	0.0254153	0.0492822	0.019734	0.036642	0.0320079	0.0266849	0.0559015	0.0422775	0.0528534	0.0167137	0.0291977	0.0221189	0.0159605	0.0169495	0.0266884	0.0146581	0.0192239	0.0140575	0.0253022	0.0218147	0.020979	0.0219024	0.0241712	0.0201524
UTF1	0	0	0	0	0.000447239	0	0	0.000180717	0	0	0	0	0	0	0	0	0	0	0	0	0	0	0	0	0.000290593	0	0	0	0	0	0	0	0	0	0	0	0	0	0	0	0	0	0	0	0	0	0	0
VENTX	0	0	0	0	0	0.00095147	0	0.000203734	0	0	0.000285288	0	0	0	0	0	0	0	0	0	0	0	0	0	0	0	0	0	0	0	0.00042085	0.000379561	0	0	0.000503884	0	0	0	0	0	0	0	0	0	0	0	0	0
ADAM8	0.0041698	0.00619889	0.00873969	0.00521819	0.00642781	0.00487916	0.00708464	0.00907557	0.00766687	0.00391801	0.00273126	0.006823	0	0.00573429	0.0105389	0.00152244	0.00378102	0.00919935	0.00642007	0.00315958	0.00499347	0.0065987	0.00539304	0.00473907	0.00936771	0.00267269	0.00435675	0.00180794	0.00612019	0.00602391	0.00662227	0.00446484	0.00831521	0.00481622	0.00260956	0.0039372	0.00411134	0.00577625	0	0.00486141	0.00420361	0.00274184	0.00714048	0.00841565	0.00944176	0.00449051	0.00498338	0.0200762
TUBGCP2	0.0825643	0.0887603	0.090157	0.0715763	0.0652947	0.0522566	0.0549132	0.096592	0.106917	0.0806754	0.0839614	0.081518	0.0726207	0.129106	0.134568	0.102254	0.0614592	0.117707	0.092414	0.0790974	0.0797717	0.10679	0.0988426	0.124336	0.0760269	0.0823326	0.0790974	0.0612694	0.0680823	0.0535119	0.0760597	0.0936737	0.104829	0.0855253	0.0691843	0.101796	0.0622498	0.0903567	0.0910471	0.0918912	0.0708948	0.100796	0.0904507	0.0692613	0.069494	0.102536	0.113247	0.14611
ZNF511	0	0	0	0	0	0	0	0.000111163	0	0	0	0.00057536	0	0	0.000374721	0	0	0	0.000260016	0	0	0.000104204	0	0	0	0	0	0.000458729	0.000152719	0	0	0	0	0	0	0	0	0.000275497	0	0	0	0	0	0	0	0	0	0
ZNF511-PRAP1	0.00217468	0.00444629	0.00446828	0.00513264	0.00447226	0.00064213	0.00677508	0.0064395	0.00385743	0.00217999	0.00213678	0.0033965	0.0043143	0.00143898	0.00395532	0.00447548	0	0	0.00241775	0.000462098	0.00231027	0.00474728	0.00362068	0.0033964	0.00450878	0.00708908	0	0.00400035	0.00444029	0.00231246	0.00676535	0.00799691	0.00308244	0.00388753	0.00234274	0.00060286	0.00317253	0.00219374	0	0.00075916	0.00385811	0.00329941	0	0.00274529	0.00084821	0.00382518	0.00374987	0.0167188
CALY	0.132202	0.145183	0.100247	0.156013	0.202528	0.189935	0.268946	0.293928	0.286185	0.102942	0.0755019	0.126811	0.222484	0.167061	0.201728	0.110924	0.116617	0.166504	0.13269	0.150953	0.149044	0.0820991	0.14838	0.0863006	0.0926231	0.168864	0.132472	0.20044	0.202743	0.185656	0.309253	0.263227	0.291029	0.0867238	0.151508	0.13742	0.176607	0.148254	0.309452	0.0948685	0.0869728	0.102173	0.153078	0.190753	0.151865	0.0778077	0.0999725	0.143459
PRAP1	0	0	0.000303265	0	0.000319643	0	0	0	0	0	0	0	0	0	0	0	0	0	0	0	0	0	0	0	0	0	0	0	0	0	0	0	0	0	0	0	0	0	0.00899522	0	0	0	0	0	0	0	0	0
FUOM	0	0.000540219	0.000549129	0	0.0011152	0	0	0.00185109	0.00220495	0	0.00094048	0	0	0.00151269	0.00182106	0.00159614	0	0	0.00175547	0	0.00222437	0.000718286	0.000657338	0.00228925	0.00113228	0	0.00322321	0.00087255	0.00089097	0.00119139	0.00180861	0.00248925	0.00141731	0	0.000455637	0	0	0.000959134	0	0.00271008	0	0	0	0	0	0.00135819	0.00200201	0.00129745
ECHS1	0.0576061	0.0632372	0.0637215	0.0623734	0.0467067	0.0656834	0.067678	0.0774511	0.0659411	0.049991	0.0466879	0.0395845	0.0451038	0.0634352	0.071725	0.0395761	0.0469924	0.0459487	0.0757499	0.0522525	0.0550491	0.0500908	0.0486685	0.0499727	0.061895	0.0667165	0.0823975	0.0622224	0.0471052	0.0568183	0.0684728	0.0575363	0.0744887	0.0633565	0.0380127	0.0509118	0.0694659	0.0706972	0.0480554	0.0537196	0.0981464	0.0392578	0.0355899	0.071341	0.0797195	0.0593056	0.0708047	0.0798006
PAOX	0.0140867	0.013017	0.0351339	0.0125865	0.00902133	0.00255839	0.021842	0.0193763	0.0357856	0.0140835	0.0236625	0.0194964	0.014044	0.0493692	0.0376439	0.0388509	0.0295453	0.00850417	0.0301485	0.023376	0.021733	0.0307342	0.0199422	0.0439296	0.01199	0.0163384	0.03158	0.00458144	0.00694998	0.0101971	0.0282868	0.0247034	0.0218081	0.0204973	0.0113525	0.0174345	0.0409897	0.0275282	0.0307026	0.0242709	0.0272229	0.0202945	0.0408469	0.00897514	0.0106794	0.0526084	0.0450677	0.0290862
AL360181.3	0	0.00242436	0.00635587	0.00350667	0.00135222	0.00169928	0.0103486	0.00579009	0.00628248	0.00530173	0.00849054	0.00372737	0.00245621	0.00584846	0.00723522	0.00710551	0.00936616	0.0138922	0.00665766	0.000513147	0.00303871	0.00513547	0.00822783	0.00943603	0.00152951	0.00331396	0.00385606	0.0049696	0.00221554	0.00441352	0.0118047	0.00198476	0.00544231	0.00502905	0.00586726	0.00792968	0.0329047	0.0136804	0	0.0124682	0.0018523	0.00950415	0.00483451	0.0021807	0.00442322	0.01402	0.0138201	0.0100761
MTG1	0	0.00751936	0.00220622	0.00380278	0.0021403	0.001153	0	0.0029219	0.00324666	0.00206925	0.00196098	0.00148689	0	0.00438737	0.00228443	0.00154061	0	0	0.00196567	0.001242	0.00300903	0.00167506	0.00190061	0.00323327	0.00119537	0.00184752	0.00950311	0.00210107	0.00327719	0.00240591	0.0096184	0.00401224	0.00435931	0.00129396	0.00123956	0.000541143	0	0.00446945	0	0.00689333	0.0020854	0.00245485	0	0.00289825	0.000749617	0.00216732	0.00432218	0.00111521
SPRN	0.00815196	0.00986556	0.0080563	0.00688729	0.00855743	0.00987785	0.0154999	0.0155057	0.00734091	0	0.00198548	0.00336452	0	0.00808908	0.00419248	0.00307438	0.00882752	0.00534267	0.00401212	0.00664254	0.00958962	0.00316267	0.00615505	0.00186376	0.00683029	0.00945733	0.00787341	0.00545514	0.00742394	0.00603188	0.012352	0.0145093	0.00921509	0.00452475	0.00473082	0.00318935	0.00592786	0.00380428	0	0.00322914	0.00942028	0.0032003	0.00450473	0.0140995	0.00796473	0.00431503	0.00371233	0.00231706
SCART1	0.043009	0.0208799	0.0326178	0.0124279	0.018767	0.0236381	0.00524589	0.0355986	0.0247958	0.0149104	0.0215326	0.0390918	0.0413619	0.0408733	0.0403617	0.0337373	0.00305748	0.0235172	0.033118	0.0229254	0.0250936	0.0573692	0.0250473	0.0275129	0.0295805	0.0323444	0.00722779	0.0184847	0.0186843	0.024299	0.00796436	0.0381341	0.0255302	0.00991605	0.0168699	0.0380642	0.00832495	0.014282	0.0240065	0.0195901	0.0253887	0.0150637	0.0315516	0.00538758	0.0113205	0.0429295	0.0290854	0.0129195
CYP2E1	0.0139027	0.0131068	0.0139867	0.00820727	0.0113452	0.00842395	0.0133399	0.0144896	0.00750744	0.00697035	0.00766946	0.0142887	0.0200165	0.0133617	0.0196628	0.0107776	0	0.00712626	0.0122636	0.00767018	0.0130766	0.0214879	0.00833013	0.0111968	0.00865398	0.00703834	0.0345251	0.00707577	0.00947002	0.0106727	0.0106897	0.0208928	0.0130545	0.00882867	0.0100676	0.0114567	0.0058815	0.00531625	0	0.00407524	0.0110021	0.00210158	0.00770859	0.00634939	0.00909588	0.0168909	0.012819	0.0038039
SYCE1	0.0121294	0.0111302	0.00806987	0.0132515	0.0158391	0.0163953	0.0306434	0.0157729	0.0120283	0.00550319	0.0033132	0.00492417	0.011053	0.0138771	0.0118272	0.00464239	0.00432822	0	0.00643486	0.0116194	0.00618994	0.007576	0.0139405	0.00824766	0.00891491	0.0122267	0.0289369	0.0171173	0.0108956	0.00804293	0.0187946	0.0145125	0.0190468	0.00426575	0.01052	0.00795495	0.00536112	0.00833233	0.00513282	0.0126271	0.0073527	0.00510738	0.0152842	0.0209887	0.0134412	0.0086435	0.00656619	0.0085911
FRG2B	0	0	0	0	0	0	0	0	0	0	0	0	0	0	0	0	0	0	0.00016499	0	0	0	0	0	0	0	0	0	0	0	0	0	0	0	0	0	0	0	0	0	0	0	0	0	0	0	0	0
IQSEC3	0.019863	0.0242056	0.0175494	0.0125941	0.0163162	0.0235773	0.0177364	0.0228451	0.0196851	0.0135227	0.00866844	0.0153698	0.0112698	0.010604	0.0180211	0.0131351	0.0116555	0.0249802	0.00964568	0.00784579	0.00876194	0.0109955	0.0199222	0.0109258	0.0143654	0.0311949	0.0269042	0.0161255	0.016172	0.0188637	0.0216707	0.0225819	0.0250717	0.00972473	0.0170998	0.0178713	0.00404123	0.0114131	0.0415086	0.0108871	0.0178106	0.0118605	0.0140685	0.0194112	0.0125707	0.0154693	0.0149388	0.0122355
SLC6A12	0.00664658	0.00778187	0.0182021	0.0181834	0.0190021	0.0144462	0.0356696	0.0193764	0.0241464	0.0262715	0.0270567	0.00794187	0.0150538	0.0698791	0.0226904	0.0290391	0.0372313	0.0454229	0.0264947	0.016837	0.0216523	0.0424675	0.0124653	0.0343496	0.0212853	0.00350918	0.010945	0.0149168	0.0296267	0.0120703	0.0144639	0.0489386	0.0312373	0.0312132	0.0116322	0.00952598	0.0523195	0.0182582	0.00872059	0.0419299	0.0177052	0.0468307	0.0217998	0.00927837	0.0176373	0.0356825	0.0154962	0.0727091
SLC6A13	0.00608932	0.00622565	0.00541527	0.00316887	0.00300261	0.00443439	0.00871903	0.00628198	0.00412605	0.00641485	0.00438756	0.00365504	0.00604574	0.00195418	0.00292754	0.00520741	0.00232601	0	0.00672718	0.00397223	0.00524816	0.00510053	0.00964113	0.00780554	0.00861566	0.00549271	0	0.00567383	0.0054402	0.00562186	0.00828564	0.0060114	0.00657208	0.0062	0.00268626	0.00334864	0.00501131	0.00777841	0	0.0125904	0.00494454	0.00470963	0.00285014	0.00593561	0.00515573	0.00891627	0.00607949	0.0513405
KDM5A	0.213422	0.221398	0.195497	0.19224	0.185123	0.220731	0.399515	0.21236	0.242371	0.266248	0.255786	0.217171	0.249625	0.162356	0.217373	0.170953	0.229209	0.171522	0.204773	0.190447	0.172733	0.283617	0.277283	0.235522	0.201441	0.233264	0.19936	0.191962	0.156855	0.19541	0.223531	0.223453	0.213511	0.227399	0.179886	0.271342	0.316711	0.23368	0.223052	0.25025	0.191072	0.189271	0.176253	0.211737	0.210725	0.257246	0.220029	0.50243
CCDC77	0.0320861	0.0439946	0.0360034	0.0297749	0.0259007	0.0243838	0.0428511	0.0448022	0.036736	0.0300464	0.0475398	0.0280195	0.0183397	0.0469989	0.0391376	0.0247104	0.0262455	0.0316441	0.0337675	0.0314741	0.0218854	0.0648239	0.0234296	0.0523456	0.0315053	0.0427732	0.0261242	0.0237225	0.0291137	0.0256453	0.0344467	0.0660058	0.0303232	0.0207106	0.0196478	0.0273428	0.0281496	0.0334666	0.0189788	0.0593535	0.0267312	0.026503	0.0375114	0.0180445	0.0274601	0.0545165	0.039285	0.0815524
B4GALNT3	0.0194818	0.0214497	0.0175262	0.021398	0.0170891	0.0182552	0.0563946	0.0161435	0.0237898	0.0105255	0.0153672	0.0212792	0.0244707	0.0283398	0.0160827	0.014782	0.00650393	0.0217998	0.0144942	0.0071784	0.0119386	0.019481	0.0207049	0.0258149	0.0121589	0.014957	0.0254956	0.0103058	0.0153537	0.0124066	0.0122555	0.0158638	0.0164065	0.0121113	0.0133756	0.0203973	0.00676799	0.0177653	0.0453303	0.0163667	0.0210497	0.0111886	0.00393126	0.00587542	0.00979577	0.0152025	0.0250499	0.0260752
NINJ2	0.227334	0.272559	0.309935	0.276857	0.233531	0.198247	0.167927	0.288122	0.338297	0.332163	0.348642	0.296504	0.240136	0.404143	0.31536	0.273301	0.214175	0.290207	0.311342	0.290479	0.331968	0.312907	0.372215	0.325413	0.244942	0.24161	0.347963	0.220341	0.150119	0.279385	0.249104	0.312617	0.262311	0.337142	0.267	0.288492	0.196892	0.290115	0.199084	0.171296	0.361103	0.263624	0.378467	0.152752	0.157731	0.274859	0.425533	0.145825
WNK1	0.526626	0.550802	0.617475	0.572958	0.5557	0.564232	0.763246	0.542355	0.605612	0.615362	0.71417	0.563818	0.646797	0.514632	0.518482	0.57641	0.496823	0.477035	0.573902	0.590881	0.604236	0.61704	0.498161	0.645428	0.648588	0.524885	0.678912	0.54274	0.486977	0.593994	0.577011	0.571571	0.598072	0.621754	0.46093	0.578194	0.616847	0.636835	0.650643	0.552461	0.543713	0.57651	0.476743	0.52666	0.489498	0.664963	0.655054	0.515131
RAD52	0.067944	0.0656026	0.0920156	0.0799478	0.0581687	0.0805895	0.0726035	0.090681	0.0920293	0.10259	0.0880205	0.0866784	0.0452846	0.0845001	0.0850717	0.0939822	0.062107	0.0568984	0.0905866	0.064823	0.0810029	0.105358	0.0829653	0.104585	0.0848011	0.0823407	0.130368	0.0801355	0.0764146	0.0836047	0.0993241	0.0809716	0.0897412	0.0845662	0.0593545	0.0801218	0.0882953	0.0920913	0.0738958	0.0780959	0.0678324	0.110702	0.114957	0.0674528	0.0637709	0.101645	0.0989749	0.154038
ERC1	0.305675	0.280019	0.314143	0.308149	0.279533	0.319979	0.403273	0.32127	0.31524	0.319685	0.348578	0.320872	0.342224	0.295635	0.289116	0.288737	0.335637	0.292032	0.334973	0.252797	0.308549	0.324414	0.328031	0.321536	0.372575	0.24271	0.278782	0.336275	0.301384	0.330663	0.318104	0.356653	0.320395	0.362273	0.248378	0.293389	0.374545	0.31581	0.246204	0.368875	0.283893	0.302171	0.313353	0.366708	0.31497	0.360088	0.401295	0.665522
WNT5B	0.010428	0.00777754	0.0224364	0.0118974	0.0130588	0.007718	0.0172482	0.0169129	0.0187245	0.0138102	0.0222679	0.00844099	0.00284227	0.0238567	0.00810857	0.0166133	0.00371903	0.0170071	0.0200332	0.00605169	0.0169666	0.0257265	0.00967535	0.0211139	0.0055228	0.00320017	0.0108689	0.0186303	0.0174048	0.0140873	0.0116789	0.0196307	0.0147953	0.0201392	0.00480123	0.00844504	0.0223423	0.0156944	0.0192421	0.0150485	0.00466617	0.0122866	0.0269654	0.0092624	0.011499	0.0220665	0.0188382	0.0227252
FBXL14	0.0409672	0.0374158	0.0506825	0.0318465	0.0306231	0.0159435	0.0739463	0.040742	0.0387974	0.0576453	0.0626732	0.0235626	0.0216477	0.0288091	0.031701	0.0284327	0.0390459	0.045909	0.0429663	0.032834	0.0350925	0.0407098	0.0414449	0.03618	0.0321805	0.0426048	0.060147	0.0219545	0.0305155	0.0341548	0.0412037	0.0408158	0.039527	0.0526097	0.0196887	0.0286423	0.0485284	0.0474202	0.00822479	0.0530424	0.0375593	0.0165587	0.0304405	0.0392413	0.0207415	0.0407503	0.0389769	0.0353346
ADIPOR2	0.467508	0.553465	0.833315	0.610987	0.493797	0.495812	0.962388	0.746401	0.604046	0.795808	0.721039	0.677875	0.45667	0.746625	0.545188	0.579175	0.719375	0.558336	0.738947	0.410258	0.760437	0.681411	0.631395	0.733383	0.590733	0.540691	0.712925	0.560561	0.341654	0.63807	0.632044	0.543571	0.79542	0.649639	0.381706	0.529965	0.774599	0.945768	0.541004	0.684902	0.652969	0.607598	0.591167	0.602086	0.584151	0.887934	0.655967	0.402065
CACNA2D4	0.0148599	0.00739514	0.0101595	0	0.0030075	0.00747537	0	0.00436364	0.00610068	0.00309197	0.00196569	0.00511794	0	0.0086855	0.00600004	0.00229716	0	0	0.00377168	0.00297721	0.00341597	0.0144493	0.00250689	0.00970386	0.00339918	0.0058037	0.00604983	0.0117031	0.00591313	0.00347053	0.00189493	0.00582977	0.00400766	0.00183666	0.00952503	0.00678603	0	0.00272864	0	0.0113224	0.00492905	0.00525569	0.00912696	0	0.00801801	0.00549096	0.0105423	0.0034323
LRTM2	0.00617814	0.00480907	0.00432568	0.00464574	0.0028501	0.00787702	0	0.0064615	0.00578473	0.00241036	0.00100026	0.000566891	0	0.00557906	0.00418479	0.00231267	0.0031499	0.00980712	0.00232123	0.00445023	0.00323873	0.0011535	0.00165525	0.00251948	0.00294537	0.00771801	0	0.00710266	0.0020402	0.00448158	0.00739764	0.00497714	0.00508609	0.000927086	0.00253057	0.000955239	0	0.00183056	0	0.00131746	0	0.00702338	0.00203703	0.00365666	0.00439242	0.00248094	0.00183567	0.00319702
DCP1B	0.0506727	0.0535226	0.0729952	0.0877773	0.0466561	0.06926	0.0472354	0.081332	0.0707216	0.0810083	0.0788424	0.0660257	0.0460197	0.0539135	0.0429701	0.0570408	0.0760693	0.0453765	0.0739255	0.0497175	0.0502307	0.0700171	0.0584114	0.062774	0.0577186	0.0892367	0.0568569	0.0713174	0.0411796	0.0715751	0.067844	0.0691018	0.0764996	0.0816524	0.049445	0.0412489	0.0775819	0.0834962	0.0720443	0.0861581	0.0402106	0.0751729	0.0451699	0.0945606	0.0614772	0.0654065	0.0528031	0.170442
CACNA1C	0.18662	0.195004	0.135759	0.135253	0.141077	0.1652	0.124075	0.198587	0.150636	0.0990114	0.0932931	0.125265	0.102961	0.121908	0.147123	0.0874767	0.167916	0.109786	0.0984667	0.112531	0.107139	0.103106	0.185492	0.11471	0.123192	0.174386	0.212107	0.162353	0.140333	0.141118	0.159881	0.144578	0.184319	0.121057	0.162222	0.113502	0.139425	0.12608	0.17261	0.114409	0.101269	0.124928	0.102726	0.11535	0.107454	0.109604	0.125502	0.124225
FKBP4	0.0370362	0.0433168	0.0530079	0.0474868	0.0484644	0.0461417	0.340336	0.0720658	0.0466627	0.052042	0.0393733	0.0288054	0.0452669	0.042644	0.0489507	0.0196459	0.046612	0.0180698	0.0638838	0.0408084	0.0450387	0.0377059	0.0388085	0.0381671	0.0641733	0.0343945	0.0740613	0.0554838	0.049533	0.0392289	0.0931609	0.0739704	0.0808798	0.0759187	0.0332261	0.0402497	0.0863844	0.0797746	0.0653473	0.0628782	0.0181947	0.0428595	0.0186083	0.111621	0.108594	0.0409367	0.0403947	0.193614
ITFG2	0.102118	0.106454	0.150308	0.112325	0.0830629	0.0811101	0.0931123	0.132661	0.131056	0.117502	0.127954	0.122084	0.0541486	0.165176	0.137107	0.147468	0.106958	0.131564	0.11673	0.0913239	0.116741	0.170359	0.13026	0.169038	0.0797871	0.0877608	0.159196	0.0876837	0.0808025	0.098962	0.171686	0.13865	0.141317	0.127277	0.0948341	0.118497	0.129933	0.157383	0.117291	0.130727	0.110958	0.146101	0.125893	0.0853439	0.106132	0.186983	0.137845	0.140192
NRIP2	0.00872164	0.0133038	0.0206134	0.0151407	0.00696789	0.00788421	0.0256566	0.0122626	0.0164103	0.0036082	0.0153662	0.00366106	0.0333708	0.00996875	0.0140739	0.0186361	0.0033646	0	0.0149857	0.015953	0.0152617	0.0130213	0.00453627	0.0187465	0.0127496	0.00762479	0.0246869	0.0163248	0.0175719	0.0121956	0.0147316	0.0138719	0.0132374	0.0158472	0.00558293	0.0130782	0.0406367	0.0266895	0.0200963	0.00349999	0.0110477	0.0121347	0.00686996	0.00472359	0.0069555	0.0165623	0.0148088	0.0118787
TEX52	0	0.000570332	0.00728221	0.00548535	0.00210375	0	0	0.00398331	0.00232562	0.00368281	0.00427057	0.000999605	0	0.00732382	0.00290011	0.00623593	0.00661889	0	0.00166824	0.000653755	0.00364737	0.00922946	0.00151223	0.0114007	0.000429279	0.00135902	0.00383596	0.00254738	0.00919618	0.00450237	0.00279153	0.00446136	0.00642058	0.00290896	0.000846201	0.00401759	0.0157522	0.00340837	0	0.00407404	0.00616571	0.00639096	0.0112343	0	0.000193588	0.011086	0.00547583	0.00335816
FOXM1	0.00410054	0.00207458	0.00575643	0.0053152	0.0032895	0.00131512	0	0.00170989	0.00260867	0.0006277	0.00263936	0.00113994	0	0.0135003	0.000988754	0.00165084	0.00230731	0	0.00287882	0	0.00224892	0.00986743	0.000845142	0.00512968	0.00178492	0	0.00988139	0.00669499	0.0139149	0.00351207	0.00155846	0.0131629	0.00259114	0.00150713	0.00213507	0.00131318	0	0.00326647	0	0.00462388	0	0.00522179	0.0134896	0.0019472	0.00181958	0.0131969	0.00257318	0.00250846
RHNO1	0	0	0	0	0	0	0	0.000121169	0	0	0	0	0	0	0	0	0	0	0	0	0	0	0	0.000169749	0	0	0	0	0	0	0	0	0	0	0	0	0	0	0	0	0	0	0	0	0.000662129	0	0	0
TULP3	0.121961	0.165199	0.165257	0.0950682	0.0978992	0.117025	0.137113	0.147325	0.148661	0.127946	0.16269	0.0951222	0.141204	0.116486	0.135569	0.10939	0.0799444	0.0884021	0.134707	0.135523	0.127623	0.155836	0.13791	0.134416	0.130055	0.104612	0.210985	0.124201	0.103013	0.122407	0.148931	0.170492	0.159635	0.15193	0.129655	0.142301	0.145001	0.149309	0.117994	0.157328	0.108047	0.114643	0.135854	0.114737	0.13323	0.170127	0.146842	0.142768
TEAD4	0.0034073	0.00153147	0.00214035	0.00589469	0.000831659	0	0	0.00103659	0.0016699	0	0.00108684	0	0.00421092	0.00180343	0.00114238	0.00115595	0.00575125	0.00502858	0.00114912	0.00281328	0.000331927	0.0211413	0.00030691	0.00198912	0.00137407	0	0	0.00140144	0.00266218	0.00286054	0.0011415	0.006425	0.0012799	0.00180648	0.000533724	0.0022586	0	0.000641888	0.00648377	0.0240323	0.00126803	0	0.00484033	0	0.00231291	0.00207602	0.00166788	0.0097351
TSPAN9	0.0108635	0.0128619	0.0144206	0.00821942	0.00683958	0.0092317	0.0295891	0.0182585	0.0185113	0.0166422	0.00784477	0.0133797	0.00876709	0.0140145	0.00695539	0.0123987	0.0228534	0.017376	0.00911115	0.00521698	0.00637326	0.0275402	0.0143316	0.00957953	0.00922179	0.0125319	0.0210314	0.0245947	0.0146474	0.0123684	0.0171108	0.0285826	0.0171624	0.0209242	0.0116239	0.011014	0.0448257	0.020762	0.0143673	0.0329136	0.00786499	0.0121206	0.021559	0.00844806	0.0103509	0.0163832	0.014562	0.0260603
PRMT8	0.021974	0.0201768	0.0138996	0.0175709	0.0198025	0.0231714	0.0287458	0.0247196	0.0234124	0.0125404	0.00707395	0.0147674	0.00311406	0.0161829	0.0164896	0.0162901	0.0110569	0.0247806	0.0130545	0.0130027	0.017136	0.0133431	0.024531	0.011186	0.0202713	0.0132325	0.00857931	0.0184195	0.0202093	0.0161852	0.0239455	0.0276606	0.0232992	0.00968012	0.0169155	0.0116976	0.0120033	0.0140406	0.0146961	0.0107288	0.0118546	0.0093248	0.00552054	0.0166072	0.01797	0.0138275	0.0192829	0.0145277
CRACR2A	0	0.00387486	0.00293382	0.00115112	0.00428602	0.00129461	0.00390211	0.00448552	0.00257339	0.0059709	0.00513908	0.00631082	0.0054206	0.00117459	0.00325924	0.00650636	0	0.0040568	0.00390944	0.00350443	0.00289618	0.00669102	0.00396668	0.00462137	0.00331209	0	0	0	0.00681707	0.00347978	0.00229599	0.00532966	0.00425813	0.00273839	0.00712227	0.00388994	0	0.00373084	0	0.00229405	0.00148924	0.00539549	0	0.00143913	0.00195255	0.00572849	0.00399572	0.0132633
PARP11	0.0462052	0.0498928	0.0467388	0.0572838	0.046675	0.0527454	0.0366293	0.0571859	0.0552804	0.0557689	0.0656216	0.048337	0.00972772	0.0328876	0.0368913	0.0391262	0.0510809	0.0418287	0.052872	0.059363	0.0441827	0.0450981	0.0460253	0.0465449	0.0465805	0.0652717	0.0227211	0.0473119	0.0432467	0.0491786	0.0470048	0.0442439	0.0539496	0.0615604	0.0416903	0.0477255	0.0513525	0.0379909	0.0168581	0.0373188	0.0434549	0.057106	0.0282829	0.0478039	0.042259	0.0437394	0.0509081	0.088796
CCND2	0.040744	0.0332428	0.0185304	0.0295861	0.0451365	0.0566842	0.0485722	0.0394362	0.038298	0.0139031	0.0104264	0.023688	0.0111957	0.024762	0.0258341	0.0123726	0.0172962	0.016983	0.0209121	0.0240825	0.0215651	0.0162761	0.0284339	0.0171953	0.0216485	0.0367568	0.00289367	0.0479476	0.0408832	0.0359094	0.0388345	0.0304844	0.0365038	0.027411	0.0262215	0.0213563	0.0393133	0.0169703	0.0182199	0.0215671	0.0145286	0.0125323	0.0505446	0.0403524	0.0317813	0.0186267	0.0213643	0.0154475
TIGAR	0.0390783	0.0352384	0.0450782	0.0401913	0.0334854	0.0310198	0.0550436	0.0340451	0.02991	0.0222173	0.0388693	0.0206242	0.0337779	0.0547812	0.0399839	0.0480704	0.0319728	0.021037	0.0345229	0.0362464	0.0280727	0.0463981	0.0468587	0.0402997	0.0307453	0.0446926	0.0271739	0.0201406	0.0267165	0.0333226	0.0481731	0.0489852	0.0335609	0.0318619	0.0308682	0.0294087	0.0478988	0.0378659	0.0337896	0.0500325	0.0370279	0.0517056	0.0121746	0.0356117	0.0256744	0.0316396	0.0535704	0.0986369
FGF23	0	0.000485594	0.00245485	0	0.000608198	0	0	0.000454011	0	0	0.000306636	0.00021527	0	0.00136089	0.00030739	0	0	0	0.000277701	0	0	0.000452197	0.000538722	0.000797906	0.000760524	0.0014794	0.00428737	0	0.00223874	0.000759373	0.0008932	0.00177576	0.000160321	0.00167436	0	0	0	0	0	0	0	0	0	0	0	0.00103968	0.0005276	0
FGF6	0	0	0.000791465	0	0.000620969	0	0	0.000135491	0	0.000942734	0.000310239	0	0	0	0.000118628	0	0	0	0	0	0.000268745	0.00034405	0.000319253	0.000368296	0.000317904	0	0	0	0.000154804	0	0	0.000386256	0.000368162	0.00106613	0	0	0	0.000265277	0	0	0	0	0	0.00248918	0	0.00049671	0.000534137	0.000868866
C12orf4	0.0732862	0.0600087	0.0658998	0.0790522	0.0715752	0.083534	0.100793	0.0811139	0.0785981	0.0765794	0.069602	0.0611183	0.0567601	0.0433481	0.047893	0.062375	0.0445714	0.0516257	0.0775176	0.0662573	0.0642385	0.0803164	0.0560587	0.0680358	0.0652218	0.063115	0.054272	0.0728518	0.0497232	0.0782869	0.0728271	0.0798738	0.0662391	0.0813426	0.0413063	0.0672579	0.0838019	0.0634782	0.0476564	0.0798368	0.0781765	0.0524295	0.0656597	0.0764409	0.0520442	0.0668643	0.0613045	0.20989
RAD51AP1	0.000810001	0.00589545	0.00451211	0.00658797	0.00606917	0.00646341	0	0.00752052	0.00517706	0.00765656	0.00730634	0.00532297	0.004969	0.00173626	0.00547624	0.00462523	0.00816197	0.00936136	0.00591661	0.0033111	0.00238656	0.0056336	0.00658214	0.00556276	0.0074035	0.00929111	0.00666159	0.00306686	0.00338707	0.00528405	0.00495467	0.00477975	0.0058825	0.00176786	0.00535178	0.00217499	0	0.004537	0	0.00840221	0.00437245	0.00518927	0.00360807	0.0033118	0.00635089	0.00352427	0.00632532	0.0127984
DYRK4	0.000912048	0.00149416	0.00355943	0.0034996	0.00101929	0	0	0.000390568	0.00286966	0	0.00109197	0.000848183	0	0.00131492	0.00158681	0.00115992	0	0.00383981	0.00183843	0.00212497	0.00105528	0.00156027	0.000840838	0.00115355	0.000659742	0	0.00429039	0	0.0025807	0.00210716	0.00124795	0.00157247	0.00253558	0.000979294	0.00229485	0.00140893	0.00639555	0.00262778	0	0.000780389	0	0.000998934	0.00219884	0.00363036	0.000815008	0.000902663	0.00134592	0.00878077
AC005832.4	0.004571	0.00222514	0.00447785	0.00467272	0.00245036	0.00277162	0.0376923	0.00319122	0.00481764	0.00697368	0.00505944	0.000620407	0	0.00495833	0.00121147	0.00223588	0.0243511	0	0.00482202	0.00140632	0.0022265	0.00620315	0.00291276	0.00309974	0.00211689	0.00496545	0	0.00396627	0.00227145	0.00539388	0.00981991	0.00192062	0.00347156	0.0143516	0.00247873	0.00140868	0.0302752	0.0125062	0.00708054	0.0111223	0	0.00129595	0.00964549	0.0136566	0.00331683	0.00762957	0.00194111	0.0156823
AKAP3	0.00893552	0.00494231	0.0103419	0.00645162	0.00373624	0.00687728	0.0100296	0.00936885	0.0156442	0.0124925	0.0146111	0.010611	0.00932346	0.00285877	0.00379302	0.00951042	0.00762026	0.00539405	0.00710597	0.00642198	0.00544125	0.00810838	0.00973652	0.0097631	0.00535925	0.00845855	0.00435675	0.00643344	0.00573852	0.0134499	0.0154661	0.00514082	0.00739051	0.0119073	0.00838811	0.0114897	0.00399711	0.0113267	0	0.0100569	0.00169288	0.00662421	0.0149397	0.00886622	0.00787109	0.00832132	0.00705735	0.0343046
AC005833.1	0.00344885	0.00243562	0.00699431	0.00869968	0.0040055	0	0.00487984	0.00340778	0.000519591	0	0.0038686	0.000813949	0.0043143	0.00420437	0.000311654	0.0083206	0	0	0.00381113	0.00351864	0.00693723	0.00748773	0.000475814	0.00892284	0.00368064	0.00060078	0	0.00298334	0.00877168	0.00686129	0.00196912	0.0110565	0.00252377	0.00495203	0	0.00129119	0	0.00316098	0	0.00390929	0.00355075	0.00234948	0.00352468	0	0.000456247	0.00871807	0.00574597	0.00518166
GALNT8	0.0498538	0.0380083	0.0340724	0.036886	0.0465368	0.0468027	0.025727	0.0420498	0.038564	0.0236922	0.0307871	0.0339356	0.0606617	0.0306867	0.0380212	0.0268941	0.0270399	0.0290967	0.0332103	0.0376676	0.0272144	0.0345197	0.0350998	0.0431323	0.0285286	0.0379324	0.0294344	0.0459564	0.0392294	0.0521187	0.0476921	0.0443271	0.0431333	0.024869	0.0253922	0.0220048	0.0214208	0.0388715	0.0338719	0.031581	0.0306755	0.0132384	0.0487389	0.0306046	0.0299829	0.0387987	0.032282	0.0685559
KCNA1	0.0165607	0.0156137	0.0158239	0.0240023	0.012608	0.0226648	0.0239025	0.0143668	0.0170497	0.00746952	0.00319977	0.0138302	0.0134746	0.0147449	0.0104549	0.00729568	0.00761197	0.0104795	0.00709879	0.0101767	0.00778105	0.00406269	0.0108793	0.00557428	0.0121528	0.0184639	0.0110173	0.00991408	0.0123625	0.0134691	0.0213144	0.00665258	0.0166374	0.00418156	0.0115211	0.00938893	0.00387135	0.00843628	0.017725	0.00663958	0.00459321	0.00579174	0.0163976	0.0122236	0.0102939	0.0071631	0.0119408	0.00752153
KCNA5	0.000666828	0.00147502	0.000328405	0.000531985	0.00149057	0	0	0.00134233	0.00280131	0	0.000391711	0	0	0	0.000834085	0	0	0	0.000136832	0.00116221	0.00129743	0.000392406	0.00229739	0.000906211	0.000851794	0.00150738	0	0.00187691	0.00236824	0.00260658	0.000393489	0.00237065	0.000827764	0	0.000436995	0.0013178	0	0.000270702	0	0.00129737	0	0	0.0027753	0	0.00224498	0	0.00105134	0.000768642
NTF3	0	0.000278991	0.000419791	0	0.000278952	0	0	0.000250705	0	0	0.000205832	0	0	0	0	0	0	0	0.00034546	0	0	0.000231468	0	0.000409194	0	0.000580417	0	0	0.00035703	0.000504586	0.000485684	0	0	0	0	0	0.00533341	0.000310505	0	0	0	0	0	0	0	0	0	0.000302587
ANO2	0.018702	0.0263761	0.0344357	0.0303796	0.0321466	0.0184994	0.00649869	0.0297067	0.0307405	0.0150074	0.0271838	0.0153073	0.0207012	0.0297493	0.0420146	0.0188983	0.0171061	0.0318455	0.0165706	0.0143708	0.0183398	0.0699414	0.0196173	0.042042	0.028772	0.0182307	0.0588349	0.0231068	0.0324589	0.0220866	0.0357183	0.0426854	0.0248425	0.0290748	0.0362271	0.0206839	0.0111877	0.0155064	0.0416995	0.02879	0.0302822	0.0510616	0.0340382	0.0206269	0.0225071	0.0366018	0.0235769	0.0435254
VWF	0.0136472	0.0137902	0.0158823	0.0132326	0.0120818	0.00122587	0	0.0123287	0.025335	0.00699709	0.0183769	0.00680959	0.0111115	0.0178888	0.0206166	0.0155335	0.00951802	0.0134725	0.0117842	0.0163215	0.0140051	0.0409441	0.00928205	0.0208757	0.0118593	0.0116054	0.0128705	0.0155589	0.0109705	0.0133927	0.0233575	0.0249079	0.0155911	0.0155414	0.0182708	0.0110184	0.00430964	0.0078758	0.0127875	0.0147544	0.0150257	0.0310852	0.0284567	0.00707268	0.00441427	0.0167555	0.0154541	0.051532
CD9	0.112016	0.174122	0.395445	0.284156	0.206487	0.145025	0.205859	0.271488	0.22245	0.187347	0.272071	0.10982	0.252065	0.524589	0.247199	0.317724	0.15349	0.34701	0.36067	0.165087	0.245346	0.57286	0.132059	0.349242	0.294666	0.0945677	0.27642	0.17964	0.314193	0.160932	0.205985	0.542483	0.259687	0.226031	0.165628	0.116295	0.23212	0.253432	0.143336	0.402079	0.302383	0.326852	0.463703	0.0719595	0.0939225	0.442291	0.202621	0.171529
PLEKHG6	0	0.000715858	0.000404276	0	0.000799323	0.00122303	0	0.000695988	0.000975357	0.000316655	9.35018e-05	0	0	0.0025606	0.000373305	0	0	0	0	0	0.0012213	0.00078737	0.000458788	0.000706036	0	0	0	0.00124511	0.00108417	0.000565462	0.000550028	0	0.000680746	0	0	0	0	0.000728542	0	0	0	0	0	0	0.000488992	0.000177222	0.000876126	0.000670303
TNFRSF1A	0.00389693	0.00493491	0.00109337	0.00182477	0.00645911	0.0045189	0	0.00570208	0.00388417	0.000805513	0.000871742	0.00208926	0	0	0.00447143	0.00112937	0.0108839	0	0.0028687	0.00444876	0.00133055	0.00253697	0.00493177	0.00203538	0.00445155	0.00153033	0.00396668	0.006244	0.00268322	0.00788109	0.00505333	0.00586188	0.0045135	0.000830254	0.00464035	0	0.00835503	0.00461208	0.0135997	0.00209234	0.00344798	0	0.00399865	0.00230084	0.00195957	0.00143603	0.00420116	0.00244587
SCNN1A	0.000733046	0.000153454	0.00141731	0.00111443	0.000247785	0.000795799	0	0.00121433	0.00222148	0.000340285	0.000868109	0	0	0	0.00053217	0.000827353	0	0	0.000412703	0.00236049	0.000362762	0.000647379	0.00158583	0.000475723	0.00228861	0.00247893	0	0.00191651	0.00117	0.000748967	0.000576285	0.000723294	0.0012353	0.000521057	0.000428274	0.000373855	0	0.000245921	0	0.00160075	0	0.00071315	0	0	0	0.00104124	0.00153159	0.000945186
LTBR	0.00360621	0.0023628	0.0047602	0.00108137	0.00210351	0.00651956	0.0149363	0.00430196	0.00409239	0.00475034	0.00283965	0.00100578	0.00943349	0.0084703	0.00197549	0.00703438	0	0.0102755	0.00301935	0.00567853	0.00268726	0.00643377	0.000814341	0.00504323	0.00333402	0.000583456	0.0110922	0.00139381	0.00553323	0.00290039	0.00357694	0.0134025	0.00809058	0.011196	0.000443982	0.00493349	0	0.00367323	0.00931799	0.010818	0	0.00562845	0	0.0070563	0.000974523	0.0048355	0.00452202	0.00409081
CD27	0	0.00068058	0.00202278	0.00116875	0.00145449	0	0	0.00107922	0.00182352	0.00103331	0.00162832	0.000206644	0.00347709	0.00337458	0.00056844	0.00181877	0.00443229	0	0.00199148	0.000697409	0.0009226	0.00346278	0.000512384	0.00331837	0.00142814	0.00045183	0	0	0.00452257	0.00194095	0.00105344	0.00450805	0.00102914	0.000706342	0.00114686	0.000734751	0	0.00140993	0	0.0028514	0	0.00328007	0.00354514	0	0	0.00299489	0.000457393	0.00142686
TAPBPL	0.0118272	0.0097702	0.0113496	0.0124103	0.0101902	0.0037421	0.0233545	0.0113803	0.00858074	0.00729476	0.010768	0.00716854	0.00766522	0.00964464	0.0129276	0.00536209	0.00471578	0.0302696	0.012397	0.00707284	0.00888941	0.0200859	0.00977234	0.0149845	0.00595387	0.0110701	0.0086298	0.00641824	0.0131438	0.0100672	0.00702301	0.0217386	0.0101303	0.0155249	0.00716426	0.0126439	0.0150153	0.0135352	0.0240238	0.0134184	0.0137258	0.0149343	0.0196269	0.00407023	0.00862665	0.0175016	0.0127404	0.0153321
VAMP1	0.0320672	0.05017	0.0462314	0.0731594	0.0566461	0.0371691	0.0415265	0.0553923	0.04619	0.0229111	0.0292256	0.0280605	0.049068	0.0317806	0.0368248	0.040477	0.0327656	0.0328717	0.042049	0.0444232	0.0563507	0.0412477	0.0244518	0.0294307	0.0351798	0.04849	0.0468039	0.0664496	0.0617759	0.0498708	0.0516074	0.0515677	0.0503074	0.0309185	0.0350328	0.0260687	0.0345985	0.0304253	0.034816	0.0412325	0.0394883	0.0331843	0.0469171	0.0331124	0.0579765	0.0349212	0.0332879	0.0793748
MRPL51	0.0210987	0.0255871	0.0355177	0.0409866	0.0317601	0.0310121	0.0472139	0.0494866	0.0474005	0.0226561	0.0289219	0.0142373	0.0269408	0.0625308	0.0390091	0.0372349	0.0534424	0.0477028	0.050215	0.0407727	0.0308393	0.0340982	0.0227837	0.0405755	0.0259017	0.033209	0.03253	0.030254	0.0493585	0.0320037	0.0456129	0.0518376	0.051816	0.0480494	0.0199396	0.0247935	0.0207865	0.0425437	0.0515483	0.0260527	0.025903	0.0406658	0.0478172	0.0369537	0.0248656	0.0485828	0.0329952	0.0241379
NCAPD2	0.0484255	0.0432272	0.0616801	0.0312325	0.0366296	0.0328538	0.0409059	0.0490352	0.043603	0.04813	0.0523417	0.0409775	0.0545067	0.0453081	0.0562568	0.0456614	0.053222	0.0525061	0.0430382	0.0425748	0.0397436	0.0597188	0.0478306	0.0571889	0.0549248	0.0433395	0.0549568	0.0433599	0.0425226	0.0265391	0.0625975	0.0557566	0.0559872	0.0392271	0.0656409	0.0570432	0.0528837	0.0628612	0.0592143	0.0476514	0.0409301	0.0684411	0.0408704	0.0383976	0.0349755	0.0557352	0.0672554	0.0356627
GAPDH	0.440582	0.427311	0.437147	0.432687	0.433014	0.434605	0.547955	0.600615	0.501519	0.27447	0.310048	0.292757	0.481215	0.470732	0.457866	0.244033	0.2998	0.240075	0.523192	0.446111	0.466003	0.334026	0.345948	0.29214	0.363544	0.438649	0.455526	0.441473	0.496927	0.391231	0.588095	0.549953	0.517969	0.287197	0.326486	0.337639	0.415385	0.402096	0.478899	0.327416	0.230133	0.327614	0.481372	0.494974	0.491078	0.426886	0.253848	0.255385
IFFO1	0.0344425	0.0390226	0.0351922	0.0266447	0.0346531	0.0361882	0.0391463	0.0461135	0.0496042	0.0253269	0.0242163	0.0250626	0.0310316	0.0383819	0.045021	0.0385823	0.012859	0.0430944	0.0327766	0.0376236	0.0417098	0.0486547	0.0237705	0.0398112	0.0278697	0.033396	0.0377897	0.0325506	0.0270511	0.0388531	0.0519991	0.0465949	0.0361525	0.0314657	0.017269	0.0447297	0.0206602	0.0258372	0.0533752	0.034612	0.0266073	0.036701	0.0371448	0.023113	0.0227526	0.0330929	0.0375789	0.0294826
NOP2	0.00502775	0.00191887	0.00180068	0	0.000775809	0.001519	0.00834579	0.00098287	0	0.000570071	0.00172303	0.00115609	0.00288731	0.00222287	0.00151906	0.00162142	0.00413909	0.0048489	0.00143279	0.00178616	0.000443647	0.001418	0.00139006	0.00185231	0.00278698	0.00258227	0.00435675	0.000467423	0.000843989	0	0.00127728	0.00150561	0.00123174	0.000479523	0.00155344	0	0	0.00403028	0	0.00291859	0.00195172	0.000645666	0	0.00324222	0.000986017	0.00220906	0.000945351	0.00358823
AC006064.6	0	0	0.000316362	0.00066636	0.000306006	0	0.00380598	8.43765e-05	0	0	0.00107558	0	0	0	0.000374364	0	0	0	0.000215781	0	0	0.000328513	0.000245047	0.000478987	0	0	0	0	0.000261294	0.000310628	0	0	0.000721887	0	0	0	0.00287618	0	0	0.000520382	0	0.0020126	0	0	0.00150425	0	0	0.000476421
CHD4	0.0230631	0.0483119	0.0505487	0.0322526	0.0322807	0.0222544	0.0802056	0.0383174	0.0536563	0.0405624	0.0524632	0.0328887	0.0388634	0.0544634	0.0539485	0.0406698	0.0392774	0.0630092	0.0480186	0.0340223	0.0427212	0.0797279	0.0465936	0.0797896	0.0359824	0.0361687	0.0534038	0.0236615	0.0272955	0.0339009	0.0479411	0.0633752	0.0462197	0.0492267	0.0321387	0.053859	0.0536131	0.0506436	0.0451216	0.0582998	0.0518682	0.033283	0.0459149	0.0466902	0.0364384	0.0649179	0.0830448	0.0956422
LPAR5	0.00113341	0.000790002	0.00329791	0.0027055	0.00245385	0.00391086	0	0.00144877	0.000869307	0.00061726	0.000813423	0	0	0.00186718	0.00234261	0	0	0	0	0.000820675	0.00257159	0.00253808	0.00192338	0.00189388	0.00175792	0.00223678	0.00424466	0.00124272	0.00245945	0.00169861	0.00247809	0.0022628	0.00262846	0.00137093	0.000291481	0.002995	0	0.000397149	0	0	0.00199852	0.00106867	0.00996365	0	0	0.00158765	0.00294754	0.00939966
ACRBP	0.00345522	0.0018564	0.00406692	0.000779386	0.0024097	0.00105397	0	0.002068	0.000633443	0.00432328	0.00216119	0.00124301	0.00883622	0.00858509	0.00161373	0.00276466	0.00535354	0.00456843	0.002722	0.00194726	0.001947	0.00142017	0.000902215	0.00268244	0.00274254	0.00138294	0	0.00210837	0.00533719	0.00439081	0.00550566	0.00145995	0.00220591	0.00258622	0	0.00146046	0.00435101	0.00357819	0	0.00429155	0	0.00324005	0.00435669	0.00555416	0.00372892	0.00327148	0.00134164	0.0138194
ING4	0.0459682	0.0563661	0.0796643	0.0555825	0.0465908	0.046027	0.107264	0.0685589	0.0927334	0.0430269	0.0517561	0.0418043	0.0543401	0.0977622	0.0500189	0.0653282	0.0717085	0.0546723	0.0677453	0.0478047	0.0626711	0.0615719	0.0351744	0.0713163	0.0450191	0.0468627	0.0253852	0.0500049	0.0575494	0.0606281	0.0847015	0.0810992	0.0680348	0.0754361	0.0290904	0.0535189	0.0711136	0.0639441	0.0503375	0.0525776	0.0816551	0.0694346	0.0674325	0.0541046	0.0521265	0.058075	0.0755638	0.115575
ZNF384	0.0143819	0.0321606	0.0296344	0.0255203	0.0252732	0.0280004	0.0254621	0.0304441	0.0321809	0.0166813	0.0284062	0.0191259	0.0127155	0.0259011	0.0252189	0.0224402	0.0261394	0.0170714	0.0341389	0.038556	0.0328151	0.0228299	0.0208406	0.0266867	0.0254485	0.0233456	0.0169441	0.0275665	0.0179251	0.0326463	0.035474	0.0327008	0.0324378	0.0271901	0.008948	0.0225781	0.0347534	0.0374217	0.030425	0.02078	0.0277227	0.0235095	0.0180102	0.0237759	0.0190259	0.0267391	0.0258196	0.0530548
PIANP	0.0156757	0.0254182	0.0150108	0.0272218	0.0254373	0.0249604	0.0319874	0.0343091	0.0501754	0.00992915	0.0115617	0.018718	0.0174076	0.0240108	0.0189453	0.00998022	0.00799102	0	0.0136157	0.0153298	0.0128049	0.00737383	0.0198907	0.00954341	0.0218057	0.0313513	0.0384485	0.0295235	0.0247206	0.0279172	0.0501753	0.0309606	0.0393162	0.0129844	0.012332	0.0155991	0.0171457	0.0144005	0.00899522	0.0115713	0.0157127	0.0135524	0.0164161	0.0163057	0.0156331	0.0103114	0.011216	0.0129099
COPS7A	0.0316194	0.0374335	0.0384084	0.0342041	0.0349051	0.0311687	0.0535549	0.0531557	0.0442818	0.0329241	0.0382646	0.0289511	0.0205523	0.0393684	0.0375014	0.0366107	0.0360035	0.00977037	0.0478821	0.0391035	0.0357346	0.0348548	0.0388485	0.0380272	0.0403829	0.0367787	0.0372555	0.0275058	0.0358178	0.0301315	0.0440275	0.0469813	0.0499753	0.0314009	0.0221408	0.0402113	0.0192442	0.0400347	0.0265958	0.0427592	0.0413174	0.0316274	0.0399835	0.0317904	0.029422	0.0306451	0.0371556	0.0630475
MLF2	0.0681152	0.088104	0.0814341	0.0840056	0.0838665	0.0932205	0.161088	0.121858	0.113101	0.0466336	0.0941403	0.0418747	0.100022	0.0797769	0.0864818	0.0624388	0.0708808	0.0708105	0.09056	0.078949	0.0824887	0.0583616	0.0636276	0.067668	0.0851648	0.076624	0.088224	0.0869595	0.0909209	0.0763937	0.133715	0.105574	0.128628	0.0768547	0.0682187	0.0632756	0.152563	0.0854909	0.151146	0.0499332	0.0453863	0.0944105	0.0736662	0.103239	0.0544303	0.0642113	0.0501364	0.0680831
PTMS	0.0379537	0.053127	0.0318874	0.0502402	0.0406161	0.0469722	0.106989	0.0769702	0.0790772	0.0247851	0.0185526	0.0353113	0.040504	0.0495061	0.046992	0.0259871	0.0246383	0.0472513	0.0396966	0.0389487	0.0442521	0.0214294	0.0439521	0.0237016	0.0318926	0.0434491	0.0482643	0.0345473	0.0496265	0.0413309	0.0783094	0.0738065	0.0729231	0.0279837	0.0477449	0.0380502	0.0498254	0.0438872	0.093237	0.0167913	0.0220342	0.0276537	0.0400289	0.047742	0.050389	0.0201065	0.0300772	0.0230856
LAG3	0	0	0.000144611	0.000542738	0.000244771	0	0	0.000366411	0	0	0	0	0	0	0.000449435	0	0	0	0.000258704	0	0.000698559	0.000128576	0	0.000157767	0	0.000457886	0	0	0.000256748	0.000719377	0.000863113	0.000392572	0.000989322	0	0	0	0	0	0	0.00086647	0	0	0	0	0.000481915	0.000295376	0.000537194	0.000845789
CD4	0.00362629	0.00121762	0.0024499	0.0028473	0.0017671	0.00146181	0	0.00193256	0.00224389	0.00196271	0.000309621	0.000901209	0	0.00122606	0.00234401	0.00105831	0.00198678	0	0.00166116	0.00183342	0.000941566	0.00162452	0.00315795	0.00154127	0.00129726	0.0016371	0	0.000922378	0.00300598	0.000852927	0.0025687	0.00192719	0.00292965	0	0.00146771	0.00154369	0	0.000837398	0	0.00484426	0	0	0.00293525	0.00405984	0.000749617	0.00217544	0.00149242	0.00176571
GPR162	0.0215612	0.0333072	0.0287517	0.0396222	0.034416	0.0448478	0.0494332	0.0478925	0.0420208	0.0152165	0.0116515	0.015263	0.0241753	0.0207097	0.0341048	0.00815119	0.0268196	0.0276109	0.023427	0.0233848	0.0210031	0.0163521	0.019165	0.0135075	0.0191357	0.0330091	0.0224146	0.034612	0.0376361	0.024854	0.047694	0.0463003	0.0511176	0.0132777	0.0179277	0.0275975	0.0366694	0.022915	0.0479098	0.0278996	0.0213832	0.0154584	0.0284702	0.0345561	0.0190504	0.0158107	0.011938	0.0166761
P3H3	0.0135873	0.00636604	0.00707155	0.00364492	0.00452171	0.00538682	0.00299762	0.014228	0.0078997	0.00824895	0.00520807	0.0044268	0.00493775	0.00660342	0.00971651	0.00469117	0.0153874	0.00498035	0.00360509	0.00588354	0.00604587	0.0055993	0.00572204	0.00816907	0.00868455	0.00287436	0.00746448	0.00296998	0.00691202	0.00288689	0.00905604	0.0203649	0.0135637	0.00653885	0.00778774	0.00199553	0.0183582	0.0112828	0.0058367	0.0141238	0.0025666	0.00811846	0.00682128	0.0154022	0.00240808	0.00601306	0.0104472	0.0362631
GNB3	0.011729	0.0059208	0.00551815	0.00272863	0.0104578	0.00697824	0.0282774	0.0146204	0.00928753	0.00561026	0.00707608	0.0059375	0	0.00296805	0.00773771	0.00445489	0.0207575	0	0.00291488	0.00648689	0.00217099	0.00390389	0.00575667	0.00451035	0.00907734	0.0056814	0.00961598	0.00567468	0.00973589	0.00808558	0.016238	0.0148904	0.0184318	0.00514139	0.00671426	0.0063391	0.0236608	0.00767555	0.0107313	0.00856978	0.00146098	0.00330014	0	0.00219849	0.00487575	0.00439104	0.00291556	0.0392237
CDCA3	0.00218944	0.00080313	0.00114198	0.00255144	0.000401188	0.0011702	0	0.00116563	0.0023656	0.000377189	0.000635642	0.000230414	0	0	0.00170904	0.00226835	0	0	0.000508954	0.000831045	0.000467225	0.000874211	0.000438672	0.00101327	0	0	0	0.00213969	0.000804885	0.00213313	0.00157579	0.00264023	0.00300332	0.00190435	0	0.00221001	0.00720604	0.00138423	0.00452653	0.00251791	0	0.002736	0	0.00457866	0	0.00180212	0.00131423	0.00173214
USP5	0.0269631	0.0449093	0.0447133	0.0449738	0.0378523	0.0447145	0.0778856	0.0644585	0.053298	0.0361063	0.0482655	0.0347466	0.0449691	0.0481673	0.0514737	0.0337463	0.0136741	0.0509229	0.0470727	0.0505188	0.046578	0.0452779	0.0380707	0.0418161	0.0450044	0.0307906	0.0553879	0.0333038	0.0403193	0.0306422	0.0544187	0.0744563	0.0582665	0.0361159	0.0240527	0.0422973	0.0417655	0.0440424	0.104039	0.0450439	0.0301999	0.0325307	0.0389487	0.0445974	0.0301917	0.0506432	0.0425325	0.0387197
TPI1	0.109796	0.120533	0.0977312	0.113097	0.109108	0.121668	0.198173	0.153091	0.154541	0.0710613	0.0744641	0.0632032	0.122346	0.11502	0.11844	0.0558486	0.0789566	0.0721005	0.126287	0.0994878	0.105079	0.0641345	0.0888864	0.0675729	0.0819158	0.0978857	0.111789	0.119998	0.114427	0.0972858	0.163335	0.141922	0.141787	0.0654935	0.0819779	0.0750152	0.0800118	0.0987213	0.163252	0.069726	0.0623823	0.0711733	0.0998762	0.112544	0.128653	0.0782254	0.0548429	0.075999
SPSB2	0.00338865	0.00412027	0.00772037	0.00465382	0.00330849	0.00226056	0	0.00486524	0.00204281	0.00371322	0.00594593	0.00125498	0.0050014	0.00868214	0.00397872	0.00766778	0	0.00542015	0.00645653	0.00242901	0.00562956	0.00403129	0.00360716	0.00789295	0.00484784	0.00164249	0.00485394	0.00417276	0.00257941	0.00390107	0.00447854	0.00559732	0.00366184	0.00526253	0.000268791	0.00103708	0.00961221	0.0030425	0	0.00280223	0.00712156	0.00362267	0.00647703	0.00433872	0.0025845	0.00431308	0.00332655	0.00809031
LRRC23	0.0258951	0.0348695	0.0533486	0.0333221	0.0167836	0.0212852	0.033289	0.0414427	0.0281221	0.0260061	0.0403351	0.033443	0.039792	0.0477864	0.0439611	0.0488038	0.0169351	0.0373085	0.0334104	0.0413055	0.0354361	0.0481059	0.0376571	0.0418258	0.0310827	0.0253731	0.0313773	0.0296059	0.0324364	0.0208979	0.0391276	0.0555462	0.0371208	0.0364879	0.0330715	0.0377089	0.044805	0.0392822	0.0213219	0.0496809	0.0342127	0.0331179	0.0401899	0.0240127	0.0289271	0.0435224	0.0515321	0.0919353
ENO2	0.183387	0.216148	0.158644	0.18715	0.232587	0.238603	0.255988	0.251633	0.251148	0.122735	0.101807	0.114112	0.158076	0.136555	0.176055	0.0957442	0.136579	0.139935	0.14242	0.176835	0.138879	0.113432	0.142213	0.0916348	0.171144	0.244041	0.174286	0.215629	0.226873	0.193629	0.241847	0.235579	0.23808	0.113873	0.135341	0.142226	0.106854	0.134744	0.209643	0.13307	0.0890725	0.0997066	0.120641	0.198852	0.167176	0.101052	0.0979733	0.151666
ATN1	0.0606897	0.077912	0.0730676	0.0528845	0.0671762	0.055795	0.119973	0.0792401	0.0803945	0.0497098	0.0518401	0.0473583	0.0803714	0.0676626	0.0639492	0.0430775	0.0851756	0.0242754	0.0707462	0.0809636	0.070504	0.0639297	0.0532782	0.0574577	0.0635606	0.0710765	0.0530703	0.0545584	0.0593119	0.0574407	0.092597	0.0834566	0.0864742	0.0567468	0.0478152	0.0535806	0.081848	0.0761076	0.111703	0.052339	0.0501933	0.0573871	0.0667028	0.0604759	0.0521454	0.0585364	0.0655037	0.0479121
C12orf57	0.021952	0.0275198	0.0298645	0.0379682	0.0347357	0.0490682	0.0326397	0.0321418	0.0377403	0.0096318	0.0211732	0.00992562	0.0395476	0.0269157	0.0283841	0.0332019	0.0333105	0.0209602	0.0416714	0.0227461	0.0213292	0.0215346	0.0184831	0.0166323	0.0241234	0.0256836	0.0106471	0.0344162	0.0494836	0.0343962	0.0396687	0.0376447	0.0337495	0.0198257	0.0151563	0.0113758	0.0226015	0.0259461	0.0408813	0.0206867	0.0160647	0.0349888	0.0284099	0.0247763	0.0170889	0.0221873	0.0170372	0.0255176
PTPN6	0.00136784	0.00131003	0.00250258	0.00337376	0.00118265	0	0.00634356	0.00234014	0.00134541	0.00263889	0.00273254	0.00140009	0.00827221	0.00109419	0.00192112	0	0	0	0.00316187	0.0011886	0.00441316	0.0017731	0.00321225	0.000983347	0.00124169	0.00164343	0	0.00129059	0.0015284	0.00157431	0.0011502	0.00398288	0.00185563	0.000707438	0.000982571	0.00422339	0	0.0025768	0	0.000520292	0	0.0020126	0.00222405	0.00225482	0.000657895	0.00150106	0.00407493	0.0035877
PHB2	0.0231341	0.0358284	0.0333506	0.0371657	0.030586	0.0354265	0.0386491	0.052218	0.0329374	0.0303699	0.0280152	0.0272294	0.0349408	0.0509399	0.0404819	0.0314725	0.0366333	0.0141331	0.0394219	0.0401164	0.0371728	0.0270402	0.0283994	0.0270335	0.0273607	0.0290781	0.0498053	0.0297138	0.0306608	0.0360996	0.0629522	0.0525452	0.0478433	0.0304311	0.025746	0.0291359	0.043553	0.041313	0.0333314	0.0338001	0.0185148	0.046314	0.0320888	0.0261186	0.0345882	0.0300002	0.0164307	0.0325445
EMG1	0.00237738	0.00759243	0.0174018	0.0132272	0.0112861	0.00887935	0	0	0	0.0106886	0.0107192	0.00946703	0.0129284	0.0124074	0.0100834	0.020529	0	0.0164968	0.000227654	0	0	0.000137715	0	0	0.0145063	0.00805283	0.0205012	0.00874579	0.0140339	0.0184792	0.000374006	0.000573793	0	0.0153113	0.00654644	0.00338067	0.00903709	0.00969141	0.00775995	0.0152449	0.0118739	0.0109212	0	0	0	0	0	0.000308665
LPCAT3	0.0413913	0.0630912	0.0824303	0.0676171	0.0545677	0.0506411	0.038241	0.0753095	0.0684279	0.0722873	0.0720637	0.0709798	0.0665132	0.0734452	0.087366	0.0746283	0.024887	0.0606407	0.0642755	0.0720065	0.0762348	0.114289	0.0653841	0.0836702	0.0660757	0.059606	0.093121	0.0416727	0.0508003	0.0584186	0.0672746	0.103484	0.0756764	0.0784978	0.0802361	0.0410948	0.0802284	0.060163	0.111406	0.11679	0.0835565	0.0859962	0.104384	0.0464281	0.0518971	0.0974437	0.0907801	0.0701883
C1S	0.0189558	0.0237647	0.0344826	0.0325482	0.0297794	0.0232119	0.032231	0.0270409	0.0298765	0.0288798	0.0318977	0.0190089	0.019522	0.0339482	0.0272533	0.0349935	0.0192206	0.0204194	0.03325	0.0272046	0.0293958	0.0468507	0.0193149	0.0405439	0.0257296	0.0270265	0.00661785	0.0279222	0.0311599	0.0234605	0.0351851	0.0369228	0.0405246	0.0359244	0.0181596	0.0293461	0.0486338	0.0276395	0.0209054	0.0344924	0.0495832	0.0371218	0.0318747	0.0266038	0.0296757	0.0548455	0.0404916	0.123751
C1R	0	0.00234749	0.00136571	0.000978348	0.00200791	0.00367923	0	0.00277626	0.00473805	0.00150809	0.00202918	0.00241229	0	0.00127455	0.0025335	0.00434213	0	0	0.00207505	0.0022561	0.00181946	0.00234182	0.0040313	0.00116031	0.00139212	0.00471141	0	0.00659376	0.0037169	0.00351438	0.00481533	0.00304975	0.00465466	0	0.00245266	0.00293564	0.00317253	0.0017244	0	0.00112254	0.00252136	0	0	0.00354531	0.00223775	0.00208497	0.00206712	0.00237457
C1RL	0.002834	0.00416488	0.00385155	0.00612996	0.00240433	0.00395622	0.0084853	0.00676887	0.00285781	0.00103315	0.00141445	0.00479568	0	0.00150261	0.00317508	0.00152146	0	0	0.00176698	0.0019625	0.00180363	0.00277943	0.00623418	0.00230533	0.00361566	0.00588205	0.0064329	0.00728057	0.00625038	0.00399044	0.00402861	0.00485628	0.00451327	0.00206265	0.00118931	0	0.00410532	0.00499863	0.0144359	0.00535485	0.0017819	0.00282578	0.00625924	0.00588227	0.00237063	0.00146294	0.0046081	0.00304513
RBP5	0	0.000590411	0.000432903	0.000689533	0.000191298	0.000722357	0	0.0002682	0.00132352	0	0.000346106	0	0	0.00151371	0	0	0	0	0.000235334	0.000578445	0.0013994	0.000487804	0.000297488	0.000211019	0.000255671	0	0	0	0.000889689	0	0	0	0.000390438	0	0.000325142	0	0	0	0	0	0.00134203	0	0	0	0	0.000159797	0	0.000307689
CLSTN3	0.0442889	0.043601	0.0319381	0.0387019	0.0340881	0.0498198	0.0615339	0.0551793	0.068247	0.0153251	0.0149557	0.0203401	0.0361767	0.0252522	0.0347907	0.0174011	0.0554205	0.0389773	0.0263235	0.0291904	0.0298031	0.0204613	0.0421106	0.0196324	0.0283929	0.0390097	0.0608387	0.0346893	0.0475431	0.0294206	0.0599871	0.052581	0.0555982	0.021201	0.0268721	0.0249316	0.040848	0.0291794	0.0743862	0.018389	0.0189955	0.0202454	0.0512902	0.0440563	0.0360579	0.018413	0.0268028	0.0283497
PEX5	0.0260934	0.038724	0.0328108	0.034687	0.0342048	0.040024	0.0276687	0.0435777	0.0316238	0.0275249	0.0334324	0.0355676	0.0626867	0.0303234	0.0298795	0.0166725	0.0409837	0.0198493	0.0346624	0.0270745	0.0321265	0.0304764	0.0262685	0.0286641	0.0375601	0.0405681	0.0280814	0.0257496	0.0354902	0.0342133	0.0378221	0.0497526	0.0363807	0.0232546	0.0194796	0.0264135	0.0358975	0.03485	0.0106531	0.0298243	0.0187458	0.0277494	0.0427416	0.0258347	0.032401	0.030531	0.0319343	0.037616
ACSM4	0	0.000498387	0.00180582	0.00148797	0.000286493	0	0	0.00104859	0.00367037	0.000276317	0.000473885	0.000737368	0	0.00119011	0.00165232	0	0	0	0.000539779	0.000570195	0.00128284	0.00109826	0.000900748	0.00134861	0.000582892	0	0	0	0.00147825	0.000470346	0.000211314	0.00277796	0.00100799	0.000756463	0.00157108	0	0.004292	0.000988314	0	0.0015607	0	0	0	0	0.00146267	0.0011756	0.0018481	0.00276337
CD163L1	0.0145228	0.0146865	0.0134378	0.00547852	0.0186351	0.0116554	0.0354864	0.0211634	0.0179575	0.0174457	0.0179352	0.013475	0.0232849	0.0203126	0.018946	0.0218536	0.0623013	0.00284443	0.0105606	0.018092	0.00953792	0.0244933	0.0384605	0.0242653	0.00715604	0.0115581	0.00466853	0.025529	0.0148548	0.0152496	0.0265263	0.0236803	0.0243711	0.0264318	0.0218912	0.022637	0.0223581	0.0280238	0.0205129	0.0212632	0.0111213	0.0107652	0.015739	0.0196523	0.0130779	0.0256558	0.019261	0.0629257
CD163	0	0	0	0	0.000284237	0.000482702	0	0.000767733	0.00134229	0	0	0	0	0.000709907	0.000789696	0	0	0	0	0	0	0.000433809	0.000521277	0.000495217	0	0.00083263	0	0.000837831	0.000557574	0.00174362	0.000526509	0.000482579	0.00133333	0	0.000209674	0	0	0.000435144	0	0.000694013	0	0	0.00316585	0	0	0.000458232	0	0.000312768
APOBEC1	0	0.000144485	0	0	0.000258385	0	0.00369284	0.000421846	0	0.000322392	0.000619382	0	0	0	0	0.00125889	0	0	0.000569184	0	0	0.000141438	0.000685602	0.000720666	0.000561092	0	0	0.00149243	0.00118073	0.000455182	0	0	0.000189997	0.000755521	0	0	0	0.000358939	0	0	0	0.00170079	0	0	0.00048874	0.000706486	0	0
GDF3	0	0	0.000122632	0.0011079	0	0.000666026	0	0	0	0	0	0	0	0	0	0.00131696	0	0	0	0	0.000380812	0	0	0.000242088	0	0	0	0	0	0	0	0.000468705	0	0	0	0	0	0	0	0	0	0	0.00276742	0	0	0.000209855	0.000401771	0
DPPA3	0	0.000326626	0.000706635	0	0.000344599	0	0	0.000516386	0	0.000388015	0.000238382	0	0	0	0.000656052	0	0	0	0.000303042	0	0.00142015	0	0.000203205	0.000506539	0	0	0	0	0.00122556	0	0	0	0.000342933	0.0007886	0.00106253	0.000553168	0	0.000576854	0	0	0	0.000652242	0	0	0	0.000748313	0.00102087	0.000876137
CLEC4C	0	0.00142017	0.0025873	0.000542738	0.00154961	0.00431335	0	0.00277002	0.00222122	0.00153166	0.0022659	0	0	0.00153538	0.00103273	0.000852603	0	0	0.000657476	0.00249201	0	0.00125733	0.000910341	0.00100709	0.000381857	0.000782142	0.00825694	0.00160911	0.00191335	0.00127095	0.00129277	0.000634672	0.000372018	0.000764565	0.000124444	0.00127385	0	0.000247466	0	0.00429074	0.00151396	0	0	0	0	0.000846724	0	0.00121253
NANOGNB	0.00132578	0.00138461	0.000744757	0	0.000555378	0.00074391	0	0.000911359	0	0.00146279	0.000424924	0.000549971	0	0.00121954	0.000818977	0.00126312	0	0	0.000401681	0.000462098	0	0.00131345	0	0.000619486	0.00135081	0.000279254	0.00513978	0.00150957	0.00165906	0.00141098	0.000885643	0.000592222	0.000781143	0.000821418	0.000464133	0	0	0.000208262	0	0.00163996	0	0.000561498	0	0	0	0.000845203	0.000641251	0.000343882
NANOG	0.0040227	0.00427872	0.00339536	0.000919193	0.00318681	0.00431542	0	0.00241685	0.00392268	0.00189148	0.00448363	0.00411897	0	0.0069979	0.00274248	0.00320872	0	0	0.00248141	0.00123846	0.0102021	0.00342075	0.00255797	0.00334539	0.0015702	0.00522473	0	0.00230845	0.00398817	0.00445341	0.000436758	0.0045706	0.00164261	0.00138688	0.00496861	0.0041951	0	0.00113324	0.0168525	0.00271107	0.00513817	0.00460343	0.00281989	0.00332519	0.00421316	0.00353684	0.00210149	0.000449905
SLC2A14	0.00280841	0.00317518	0.00680292	0.00580453	0.00475061	0.000981571	0	0.00171246	0.00213952	0.000998306	0.00211289	0.000947109	0.00346938	0.00154699	0.00167441	0.00864675	0.00637486	0	0.00124489	0.00253528	0.00306183	0.00347775	0.00312533	0.00207933	0.00307993	0.00170753	0.0118247	0.00285226	0.00713249	0.00323552	0.00126883	0.00232567	0.00143344	0.00247638	0.00102295	0.00379331	0	0.00119445	0	0.000383981	0.0038697	0.00098817	0	0.00137269	0.00218024	0.00282787	0.00240813	0.00321525
SLC2A3	0.0156004	0.0258028	0.0185581	0.0256735	0.0264577	0.0223327	0.0430345	0.0352824	0.0361016	0.0163339	0.0230532	0.0206502	0.0163819	0.0187726	0.018859	0.0132271	0.0279344	0.00716012	0.0199346	0.0192302	0.0133124	0.0245036	0.0280362	0.0152311	0.0194273	0.0277568	0.00289367	0.0267437	0.0269131	0.0213681	0.0271611	0.0404808	0.0320789	0.0133297	0.0197436	0.0165833	0.0198395	0.0205729	0.0530109	0.0242169	0.0058377	0.0176141	0.0179071	0.0178745	0.0250882	0.0192794	0.0201986	0.0264471
FOXJ2	0.019825	0.0197931	0.017727	0.0255252	0.019656	0.0207227	0.0245969	0.0184816	0.0225677	0.0174762	0.0216581	0.0187422	0.0212319	0.0166115	0.0158268	0.013063	0.0212083	0.0146535	0.0194503	0.0184145	0.0166183	0.0209694	0.0221916	0.0186778	0.0176123	0.0162018	0.012043	0.0168553	0.0128175	0.0135044	0.0327045	0.0178174	0.018401	0.0182811	0.0131128	0.0143943	0.0137636	0.0192875	0.0260076	0.0127662	0.0209435	0.0237011	0.0158735	0.0268898	0.0109591	0.0185185	0.0184371	0.029444
C3AR1	0	0.0019649	0.000772612	0	0.00236342	0.00154695	0	0.00206479	0.00285339	0.00157423	0	0.00077372	0	0	0	0.00246928	0	0	0	0	0.00185871	0.00116398	0.000215388	0.00140748	0.00171352	0.000798973	0	0	0.00128456	0.000970069	0.00229381	0.00176764	0.0023158	0	0	0.000941652	0	0.00217674	0	0.000881312	0	0	0	0	0.00208587	0.000517087	0.00149757	0.00252536
NECAP1	0.0515248	0.0447482	0.0511436	0.0513285	0.0497277	0.0592441	0.0980045	0.0722526	0.0859499	0.0434099	0.0480588	0.034272	0.0417988	0.0544286	0.0476696	0.0618412	0.0433545	0.0378941	0.0665842	0.0468207	0.0505483	0.0577988	0.0455224	0.0632058	0.0407422	0.0460683	0.0519862	0.049308	0.0513989	0.0477433	0.0701926	0.0762566	0.0666161	0.059506	0.0380796	0.0384496	0.0150824	0.0554678	0.0513598	0.0448498	0.0344384	0.0605583	0.0765179	0.0225591	0.0461282	0.0647785	0.0558684	0.0790024
CLEC4A	0.00283775	0.00442662	0.00307626	0.00524411	0.00413969	0.00473877	0	0.00282953	0.00468159	0.00180242	0.00836337	0.00892701	0.00553256	0.00371553	0.00384868	0.00493854	0.00314348	0	0.00395262	0.00292502	0.00439691	0.00490481	0.00387733	0.00387559	0.00309221	0.00163629	0.00428737	0.00272195	0.00194972	0.00228908	0.00300442	0.00268007	0.00555084	0.00414318	0.00637092	0.0064115	0.00348732	0.00458672	0.00695797	0.00581441	0.00181172	0.0060464	0.00338822	0.00678244	0.000481548	0.00495372	0.0044183	0.00876
AC092111.3	0	0	0.000477096	0	0	0	0.00350755	0.000705449	0.00121819	0.00162961	0.00175439	0.00068406	0	0.00149365	0	0	0	0	0.000865723	0	0	0.000224306	0.00069936	0.000582861	0.000501984	0	0.00829309	0.00149422	0	0.00048739	0.000270016	0.00111517	0.000253449	0.000676017	0	0.00168721	0	0.0008179	0	0	0	0.00107467	0	0	0.00114227	0.000166233	0.00103205	0.0010815
FAM90A1	0	0.00197608	0.0045064	0.00565504	0.0014909	0.00219131	0.0105808	0.002242	0.00267064	0.00165445	0.0032948	0.00153772	0	0.00931635	0.00144313	0.00982296	0.0131784	0	0.00256279	0	0.00621473	0.00818909	0.00159347	0.00836283	0.00142701	0.00176013	0	0.000933647	0.00385726	0.000829847	0.00254213	0.00490393	0.00183876	0.00602602	9.61087e-05	0.000609535	0	0.00162655	0	0.00439423	0.00312712	0.00110308	0.010757	0	0	0.00877535	0.00479591	0.00558109
CLEC6A	0	0	0	0	0	0	0	0.00044786	0.000437937	0	0	0	0	0	0.000375499	0	0	0	0	0	0	0.000312853	0.000492114	0.000503478	0.000502123	0.000452373	0	0	0.000259307	0.00158389	0.000384168	0	0.000424008	0	0	0	0	0	0	0.000492529	0	0	0	0	0.00124714	0.000271156	0	0
CLEC4D	0	8.48123e-05	0	0	0.000268526	0	0	0.000203653	0	0	0	0	0	0	0	0	0	0	0.000194486	0	0	0.000186178	0.000486459	0	0	0	0	0	0.000208347	0	0.000332513	0	0	0	0	0.000933549	0	7.94822e-05	0	0.000456152	0	0	0	0	0	0	0	0
AICDA	0	0	0	0	0	0	0	0	0	0	0	0	0	0	0	0	0	0	0	0	0.000743081	0.000219469	0	0	0.000317197	0	0	0	0.000687218	0	0	0	0	0	0	0	0	0	0	0	0	0	0	0	0	0	0	0
MFAP5	0.000564953	0.000623672	0.0013346	0.0005947	0.000820094	0	0.00397609	0.000495341	0	0.00058956	0.000632836	0.00169598	0	0.00304357	0.00116125	0.000919759	0	0	0.000532179	0	0.000646702	0.000925369	0.00110727	0.00116027	0.000213352	0.00274944	0	0.000743989	0.00107371	0.0030756	0.00163255	0.000409133	0.000754569	0	0	0.00134472	0.00433975	0.000645824	0	0.000652658	0	0.000563886	0.00326253	0.00330277	0.00127284	0.000896038	0.00114986	0.00103383
RIMKLB	0.0156883	0.0193163	0.0271761	0.0355303	0.0345807	0.0298703	0.0328346	0.0237423	0.0237084	0.0196643	0.0138052	0.0306364	0.0301182	0.0306948	0.0216747	0.011099	0.0199614	0.0185811	0.022669	0.0276041	0.0253067	0.0186864	0.0224607	0.0158951	0.0196378	0.0318384	0.0395043	0.0217701	0.0295227	0.0221756	0.0271033	0.0247083	0.0335746	0.0288593	0.0173206	0.0188983	0.0189493	0.0156958	0.0170722	0.0160167	0.0137936	0.020401	0.0202866	0.0253103	0.0153942	0.0227909	0.0300268	0.0775673
A2ML1	0	0.00211	0.00396381	0.00188797	0.00352861	0.000868724	0.00775974	0.00195076	0.00451373	0.00281594	0.00219016	0.00295543	0.00421092	0.00702539	0.00292152	0.00426408	0.00465294	0	0.00195197	0	0.00258998	0.00300166	0.0028061	0.00354027	0.00215305	0.00128192	0.00398906	0.000716506	0.00585049	0.00613749	0.0010978	0.00379099	0.00330183	0.000739119	0.00101981	0.00128697	0.00399711	0.00208409	0	0.00124259	0.00136986	0.00231768	0	0.00269735	0.00250113	0.00322726	0.00323019	0.00151887
PHC1	0.0421213	0.0509125	0.0411436	0.0382624	0.0438722	0.0431709	0.0577614	0.0502444	0.050142	0.0345152	0.0464099	0.0314789	0.0451397	0.0394989	0.0341842	0.0310812	0.0464541	0.0253947	0.0417528	0.0626204	0.0404466	0.0458186	0.0323272	0.0404125	0.0379046	0.0352152	0.0324759	0.0528896	0.0495896	0.0364856	0.041943	0.0569719	0.0594863	0.0552868	0.0217831	0.0509471	0.0751264	0.0523933	0.0263306	0.0447599	0.0360227	0.0295329	0.0297395	0.0293277	0.03334	0.0344112	0.0383065	0.0322863
M6PR	0.0356803	0.0391545	0.0494044	0.0302107	0.0442233	0.054981	0.0870129	0.072551	0.061997	0.0331438	0.0687601	0.0458772	0.0529657	0.0875291	0.0474452	0.0763168	0.069332	0.0562714	0.0498853	0.050071	0.0385438	0.0450669	0.0393183	0.0573962	0.0474516	0.0462808	0.0542596	0.0510524	0.041694	0.0444509	0.0606049	0.067763	0.0698896	0.0460269	0.0329819	0.0337158	0.0628317	0.0586831	0.033793	0.0487812	0.0417154	0.052253	0.0598614	0.0518092	0.0421289	0.0580313	0.0509093	0.0721254
KLRG1	0.0225369	0.0248095	0.0374483	0.0342623	0.0253103	0.0194275	0.0967741	0.0288493	0.036849	0.0493014	0.0467768	0.0264543	0.0263744	0.040792	0.0230383	0.0323186	0.0242061	0.0227038	0.0350126	0.0212872	0.0287727	0.0344576	0.0324864	0.0373091	0.033605	0.0169998	0.0351868	0.038374	0.0220687	0.0291834	0.0402	0.0301561	0.0436902	0.0669395	0.0181147	0.0347405	0.0602378	0.0526822	0.0343357	0.0252323	0.0393772	0.0394267	0.0275521	0.0374223	0.0339384	0.0385349	0.0382036	0.0580373
A2M	0.0115713	0.00590243	0.0110045	0.0177985	0.0167946	0.00761881	0.0142109	0.0121382	0.014707	0.0063916	0.012097	0.00498564	0	0.0252969	0.00536016	0.0204057	0.0104974	0.0160236	0.0151781	0.00797044	0.00726808	0.0189782	0.00852234	0.0195651	0.0105937	0.00359981	0.00876058	0.0197505	0.0336026	0.0165499	0.0133003	0.0233638	0.0140584	0.0256602	0.00971192	0.0073185	0.0152371	0.00719896	0.00746925	0.00931911	0.00535114	0.0143692	0.0275009	0.00215433	0.00150185	0.021214	0.0146279	0.00844959
PZP	0.00162874	0.00135124	0.0110485	0.0109147	0.00338146	0.00588907	0	0.00950938	0.0170388	0.00630721	0.00945136	0.00308386	0	0.0294782	0.00423607	0.0201293	0.00389836	0.00238883	0.0188114	0.00498564	0.00849933	0.0188402	0.00157991	0.0205779	0.00243519	0.00104806	0.00822648	0.00465021	0.0233945	0.0104371	0.00497415	0.0176966	0.0080673	0.0140886	0.00180348	0.00835487	0.00676538	0.00714837	0	0.00619967	0.0105286	0.00691668	0.025349	0.00306367	0.00114173	0.0204471	0.018012	0.00252675
KLRB1	0	7.85145e-05	0.000936417	0.00184809	0.0010196	0	0	0.00051818	0	0	0.000537764	0	0	0	0.000394006	0.00127872	0	0	0	0.000752493	0	0.000740752	0	0.000614424	0	0.000727893	0	0	0.00107181	0.000264263	0	0	0.000345059	0.000848721	0	0	0	0	0	0	0	0	0	0	0	0.00059058	0.000549211	0.000214068
CLEC2D	0.00624952	0.0115024	0.0072699	0.00740111	0.0101699	0.020315	0.0039965	0.0117041	0.0095811	0.00418168	0.00957911	0.00364941	0	0.01064	0.0109938	0.0096925	0	0	0.00730965	0.00586821	0.00723776	0.0164126	0.00556829	0.00974408	0.00683056	0.014022	0	0.0121285	0.0167776	0.00616491	0.00332173	0.00569848	0.0113994	0.0079461	0.00589014	0.00642684	0.00971857	0.0132334	0	0.0242608	0	0.0155621	0.00969248	0.010152	0.0110644	0.00841485	0.00926338	0.00866429
CLECL1	0	0.000235898	0	0	0	0	0	0.000245542	0	0	0.000170708	0	0	0	0.000627138	0	0	0	0	0	0.00104075	0.000213608	0	0.000283024	0	0	0	0	0.000228393	0.000383888	0.000242017	0	0.000145181	0	0	0	0	0	0	0	0	0	0	0	0	0	0	0
CD69	0	0.000488134	0.000455469	0.00128869	0.000310596	0	0	9.44437e-05	0	0	0	0	0	0.00261887	0	0	0.00454201	0	0.000304534	0	0	0.000136271	0.000184036	0.000367679	0	0.000985631	0	0	0.000829259	0	0.00089187	0.00169218	0.000547485	0.000804845	0.000749123	0	0	0.000140281	0	0	0	0	0	0	0	0	0.00044597	0.000146861
KLRF1	0	0.000321005	0	0.00108881	0	0	0	0	0	0	0.000767027	0	0	0	0	0	0	0	0	0	0	0	0	0	0	0	0	0	0.000218391	0	0	0	0	0	0	0	0	0	0	0.000618849	0	0	0	0	0	0	0	0.000567806
CLEC2B	0	0	0	0	0	0	0.00275063	0.000690906	0	0	0	0	0	0	0	0	0	0.00772189	0.000196468	0.000853989	0	0.000698022	0	0	0.000419597	0	0	0.00105182	0.000411182	0.00173946	0	0.000420561	0.00106185	0	0	0	0	0	0	0.000422153	0	0.0010946	0.0037332	0	0.00103403	0	0.000381703	0.000289462
KLRF2	0	0.000196768	0.000211255	0	0	0.000880096	0	8.60035e-05	0.000779605	0	0	0.000806313	0	0	0	0	0	0	0	0.00155009	0	0.00382661	0	0.000160721	0.000254901	0	0	0	0.000145653	0	0	0	0	0.00113387	0.000408494	0.000362504	0	0	0	0	0	0	0	0	0	0.000184351	0	0.000317883
CLEC2A	0.00207954	0.000433642	0.00668849	0.000692607	0.000524295	0	0.00313108	0.000123157	0.00485729	0.000800182	0.00963498	0.0458606	0	0.00109341	9.44805e-05	0.0027325	0.00209233	0	0.00308106	0.0026108	0.000834436	0.0811954	0.00189289	0.00114167	0.0463407	0.00301887	0.007806	0.00142088	0.00282832	0	0	0.00797448	0.00293344	0.00235176	0.000594	0.00170658	0.00521235	0.000423465	0.0545955	0.00512363	0.00215538	0.0073945	0.010388	0	0.000426463	0.000702866	0.0014945	0.00535532
CLEC12A	0.00253562	0.000558267	0.000291393	0	0.00192768	0	0	0.000593936	0	0.000741781	0.00042464	0	0	0	0.000348487	0.000919759	0	0	0.000493469	0.000697629	0.000844821	0.000987413	0.000632756	0.00134989	0.000675611	0.00152765	0	0	0.001585	0.000911204	0.00154874	0.00110722	0.000548695	0.00122798	0	0.00202114	0	0.000879811	0	0.000602399	0	0	0	0	0.000203814	0.00118786	0.000416815	0.000642641
CLEC1B	0.000852802	0.000365498	0.000583472	0	0	0.000602822	0	0.000123671	0	0	0.000763478	0	0	0	0.000228152	0	0	0	0.000275234	0	0	0.0003415	0	0.000162864	0.000659516	0	0	0.0006102	0.00025699	0.00161349	0.000482781	0	0.000332935	0.00148909	0	0	0	0	0	0	0	0	0	0	0	0.000169527	0	0.000179145
CLEC12B	0	0.000760731	0.00110138	0.000996302	0.000302251	0	0.00380686	0.000302534	0.00158011	0.00333296	0.00158604	0.00157997	0	0.00106613	0	0.0016074	0.00191505	0	0.00116322	0	0.00120119	0.000542706	0.000207286	0.00106919	0.000515412	0.000574582	0	0.00124785	0.00205379	0.000953786	0.000698027	0.00284573	0.000783298	0.00461801	0	0	0	0	0.0119568	0.000790621	0.00158547	0.00212593	0.00712142	0	0.00041743	0.00153094	0.000315646	0.000503198
CLEC9A	0.0029341	0.000202067	0.00115445	0	0.00158956	0	0	0.000685207	0.00164376	0.000341398	0	0.000939802	0	0	0.000520421	0.000920303	0	0	0.000846527	0.00111137	0	0.000589192	0.00063888	0.000754785	0	0.00135371	0	0.00152099	0.00117724	0.000699336	0	0.000635968	0.00048249	0.000950818	0.000349606	0.000812565	0.00398481	0.000139341	0.00908049	0	0.00126862	0.000956582	0.00256222	0	0	0.000772927	0	0.000515941
CLEC1A	0	0.000292216	0.00106591	0	0.000305058	0.000929191	0	0.000247584	0	0.000599024	0.000607084	0	0	0	0.000385061	0	0	0	0.000626118	0	0	0.000467319	0.000252097	0	0	0	0	0.00164676	0.000387643	0	0.000554613	0.00042595	0	0.00037083	0	0	0	0.000293261	0	0	0	0	0	0	0	0.000243108	0.000751894	0.000314455
CLEC7A	0.00114341	0.000381404	0.00152147	0.00423126	0.00226039	0.00449768	0.00495635	0.00196464	0.00189363	0.00131638	0.000669414	0.0030902	0	0	0.000992357	0	0	0	0.00104239	0.000446776	0.000499756	0.000591381	0.0027421	0.00102313	0.000787047	0	0	0.0014962	0.00235743	0.00107087	0.00167318	0.0018076	0.00193954	0.00183306	0.00120051	0	0	0.00104873	0	0.00160809	0	0.00185052	0.00506395	0	0.000487609	0.00013519	0.000616412	0.00176215
OLR1	0.00362456	0.00300884	0.00134162	0	0.0032245	0.00257745	0	0.00337687	0	0.00258862	0.00322778	0.000960202	0	0	0.0029235	0.00106343	0.00246678	0	0.00279986	0.00251096	0.00207905	0.00233969	0.00306881	0.00185807	0.00237756	0.00223939	0	0.00393615	0.00395758	0.00280673	0.00625202	0.00485024	0.00427705	0	0.0011632	0.000784484	0	0.00305051	0	0.00278644	0.0015038	0.00148139	0	0.00340259	0.00555262	0.00242905	0.000899119	0.00242069
TMEM52B	0	0.00101278	0.00185568	0.00240839	0.00118439	0.000813768	0.00296113	0.00011442	0.000779404	0	0.000536439	0.000447046	0	0.00428502	0.000453475	0.000966451	0	0	0.000767078	0	0.000344654	0.000888737	0	0.00077121	0.00128824	0.000795896	0	0	0.00249388	0.000424125	0.00231887	0.000946038	0.000518815	0.000636726	0.000239831	0.000454529	0	0.000641598	0	0.00089042	0	0	0	0.000662674	0.00109741	0.000188724	0.00110045	0.000862351
GABARAPL1	0.0893648	0.0868829	0.09592	0.0835459	0.0884963	0.0889067	0.123835	0.0948917	0.10171	0.062826	0.0818087	0.0430573	0.105136	0.0893325	0.0720297	0.0618233	0.0599572	0.0482932	0.0983072	0.101408	0.0715894	0.0740037	0.0607834	0.0728354	0.0919022	0.0837517	0.105165	0.0789034	0.108194	0.0872881	0.107248	0.101647	0.102755	0.0695992	0.0704181	0.0649587	0.142586	0.080561	0.088064	0.065443	0.0557326	0.0651005	0.0816057	0.080598	0.0820006	0.0771369	0.060784	0.0865616
KLRD1	0.0272483	0.0297394	0.0320623	0.0296617	0.025123	0.0294103	0.0720309	0.0409188	0.0248013	0.0403264	0.036221	0.024513	0.0223632	0.0224614	0.0128671	0.0234021	0.090723	0.0137155	0.0491367	0.0413567	0.0204386	0.0466648	0.0397982	0.0281251	0.0477018	0.0235966	0.0197975	0.0395868	0.0409164	0.037631	0.0333902	0.0321646	0.0578697	0.0564472	0.0309774	0.0170686	0.0991145	0.0587734	0.0237767	0.0931896	0.0248532	0.0498345	0.0124232	0.049206	0.0671935	0.0430385	0.041946	0.303026
KLRC4-KLRK1	0.00508016	0.00626253	0.00950356	0.00986393	0.00839288	0.0167971	0.014622	0.0192723	0.0197047	0.00571126	0.00699843	0.00364018	0.0304615	0.0198346	0.00663947	0.0279502	0.00479902	0.015883	0.0076178	0.00729785	0.00688005	0.0251036	0.00550717	0.0230026	0.00788776	0.00651927	0.0128297	0.0224835	0.0238091	0.022809	0.0146298	0.0384292	0.0105007	0.0102047	0.010012	0.0132609	0.0209371	0.0141822	0.0675048	0.0300438	0.0182765	0.00943254	0.0203218	0.00174068	0.00560507	0.00738215	0.0125641	0.00486455
AC068775.1	0.00164237	0.000921265	0.00138541	0.00364152	0.000585826	0	0	0.00130066	0.00174898	0.0018703	0.00235605	0	0	0.00250226	0.000523233	0.0046953	0	0	0.0013163	0.00125574	0	0.00310537	0.000468366	0.00325434	0.000163008	0.00431588	0	0.00456236	0.00267759	0.000523289	0.000550196	0.00411795	0.000532342	0	0.000980836	0	0	0.000969796	0	0.00173295	0.00150045	0.00105853	0	0	0	0.000142176	0.000624519	0.00221654
KLRC2	0	0.000731064	0.000597134	0	0.000532491	0	0	0.000352451	0	0	0.00170723	0.000278646	0	0	8.33843e-05	0.00221669	0	0	0.000197211	0	0	0.00105144	0	0.00141305	0	0.000916571	0	0.000807617	0.000136452	0.000872086	0.00120215	0.0019948	0.000405034	0	0	0	0	0	0	0	0	0.00103778	0	0	0	0.000201197	0	0.000301462
KLRC1	0	0.00389567	0.00322487	0.00484716	0.000359189	0.0010426	0.0131577	0.00122919	0.00335582	0.000573649	0.00186354	0	0	0	0	0.000920303	0	0	0.00520918	0	0	0.00182681	0.000628415	0.00580438	0.00100684	0	0	0.000756256	0.000264594	0	0.000274301	0.00241547	0.00783737	0	0.000486138	0	0	0.000218959	0	0	0.00132692	0	0	0	0	0.000434462	0	0
EIF2S3B	0.0138433	0.0064738	0.00844875	0.00638378	0.00584436	0.00642937	0.0146124	0.00901376	0.00485656	0.00997588	0.00906915	0.00831761	0.00264366	0.00893888	0.00871693	0.00531569	0.0118022	0	0.0163554	0.00272725	0.00267271	0.0120248	0.0049893	0.0129459	0.00787695	0.00534578	0	0.00493829	0.00547766	0.00526934	0.0114776	0.0115174	0.0116442	0.00542617	0.00840939	0.0175357	0.00941473	0.00759077	0.010828	0.00560612	0.00561276	0.0156266	0.0108074	0.00205463	0.00214255	0.0169429	0.00996142	0.0115869
MAGOHB	0.010056	0.0135718	0.0170144	0.0190643	0.0169637	0.0254527	0.0148745	0.0197344	0.0174527	0.0190086	0.0179685	0.0118561	0.0187095	0.01986	0.0122265	0.0199793	0.0125155	0.0241989	0.0294501	0.0144511	0.015021	0.0200943	0.0132299	0.0257348	0.0139613	0.0162853	0.0200646	0.023008	0.0210504	0.0173576	0.0173363	0.0237933	0.021095	0.0241174	0.0137113	0.0238667	0.0245659	0.0186141	0.0172483	0.0235005	0.0145717	0.0201142	0.0228836	0.0105715	0.0105503	0.02026	0.0172964	0.0342922
STYK1	0.00541619	0.0112486	0.00663655	0.00814183	0.0103195	0.0153826	0.0190927	0.0140098	0.0148717	0.00456072	0.00485567	0.00469607	0.00945467	0.00928388	0.0079337	0.00569167	0.00606169	0.018586	0.007407	0.0129321	0.00796541	0.0055219	0.013743	0.00532715	0.00891445	0.00974956	0	0.0159437	0.0133442	0.00783263	0.0145429	0.0136214	0.0117915	0.0071564	0.00963586	0.00532956	0	0.00872965	0	0.00538162	0.0204312	0.00757127	0.0145343	0.0114318	0.0128856	0.00430064	0.00853389	0.0070023
YBX3	0.00386828	0.00380145	0.00229731	0.00176006	0.0049144	0.00574519	0	0.00793961	0.00539912	0.00920499	0.0036844	0.0027042	0	0.00220263	0.00253484	0	0	0.00429234	0.00302809	0.00296866	0.00250813	0.00867741	0.00362491	0.00281223	0.00909605	0.00638263	0.00251033	0.00509902	0.00445509	0.00324385	0.00417938	0.0145225	0.0069321	0.00341737	0.00167505	0.00292574	0.00774783	0.00368213	0.0120072	0.00667526	0.00131789	0.0282971	0	0.00319287	0.00167344	0.00239338	0.00292711	0.00598679
TAS2R7	0	0	0	0	0	0	0	0	0	0	0	0	0	0	0	0	0	0	0	0	0	0	0	0	0	0	0	0	0	0	0	0	0	0	0	0	0	0	0	0	0	0	0	0	0	0.000223252	0	0
TAS2R8	0.00199593	0.000283438	0.000466633	0	0	0	0	0	0	0	0.000258249	0	0	0	0	0	0	0	0	0	0	0	0	0	0	0.0020587	0	0	0.000137354	0	0	0	0	0	0	0.000826988	0.00427342	0.00028302	0	0.000634755	0	0	0	0	0	0	0	0.000296989
TAS2R9	0	0	0	0	0	0	0	0.000121723	0	0	0	0	0	0	0	0	0	0	0.000256801	0	0	0	0	0	0	0	0	0	0	0	0	0	0	0	0	0	0	0.000359353	0	0	0	0	0	0	0	0.000480849	0.000469258	0.000279405
PRH1	0.0385113	0.0288295	0.0292127	0.030085	0.025403	0.0244596	0.0461448	0.0289282	0.0184591	0.0347841	0.031539	0.0397191	0.0153565	0.0188057	0.0156517	0.0235269	0.0516797	0.0252152	0.0336193	0.017641	0.0151816	0.0281884	0.0322525	0.0305674	0.0313981	0.035436	0.0122108	0.0393092	0.0194455	0.0297905	0.0347557	0.0203328	0.0316807	0.0356804	0.0167843	0.0290704	0.026734	0.0371179	0	0.0308216	0.0354961	0.0160949	0	0.043991	0.0437711	0.0430042	0.0341292	0.0418616
PRH2	0	0	0	0	0.000875695	0	0.00529616	0.000632612	0.000462277	0.000398406	0	0	0	0.000843497	0.000175888	0	0	0	0.000488125	0	0	0.000370302	0	0.000590383	0	0	0	0	0.00137056	0	0	0	0.00040456	0	0	0	0	0.00018509	0	0.000983516	0	0	0	0	0	0.000387518	0.000480537	0.000238236
SMIM10L1	0.0245107	0.0168163	0.0254957	0.030251	0.0210084	0.014992	0.0397116	0.0261369	0.0335813	0.0206352	0.0251841	0.0132634	0.0318003	0.0432725	0.0225181	0.0356222	0.0252944	0.0405038	0.0250723	0.0193309	0.0236872	0.0231727	0.0203483	0.0313599	0.013483	0.0154866	0.0145561	0.0130146	0.0187225	0.0184787	0.0302963	0.0322836	0.0226638	0.0117766	0.0165247	0.0196503	0.0369722	0.0298433	0.0273864	0.0210361	0.0243342	0.0300368	0.0171854	0.0136782	0.0198515	0.0318385	0.0287611	0.0315783
PRB3	0	0	0.000473506	0	0.000279737	0	0	0.000126732	0	0	0	0	0	0	0	0	0	0	0.000248759	0	0	0.000138081	0	0.00123663	0	0	0	0	0.000247149	0	0	0.00188333	0	0	0	0	0	0	0	0	0	0	0	0	0	0.000237439	0.000538294	0
PRB4	0	0	0	0	0	0	0	0	0	0	0.000297073	0	0	0	0	0	0	0	0	0	0	0	0	0	0	0	0	0	0.000475869	0	0	0.000356787	0	0	0	0	0	0	0	0	0	0	0	0	0	0	0	0
PRB1	0.00319103	0.000660171	0.00223165	0.00319476	0.00198335	0.00363253	0	0.00219377	0.00124619	0.000417524	0.000634631	0.00144399	0	0	0.00388009	0.00247038	0.00759222	0	0.000453133	0.00103413	0.00104579	0.00132482	0.00206472	0.00808454	0.00138692	0.00137255	0.00383596	0.00102525	0.00376751	0.00358144	0.00258164	0.00891412	0.00235008	0.00147082	0.000349606	0.00117042	0	0.00187602	0	0.000617698	0.00604776	0.00332949	0.00645517	0	0.00220024	0.00414542	0.00319562	0.00134124
PRB2	0.0350345	0.0285049	0.0217738	0.0329653	0.0306428	0.0355569	0.0203761	0.0304743	0.0211221	0.0128207	0.0167036	0.0166517	0.00388902	0.0490845	0.0209575	0.0192796	0.0128791	0.0124683	0.0207819	0.0206066	0.0196882	0.0213921	0.0302385	0.0348029	0.0176938	0.0336414	0.0150405	0.0292749	0.0355472	0.0381063	0.0314857	0.0410448	0.0231805	0.0214959	0.0198276	0.0201434	0.0107038	0.0162719	0.0160385	0.0160477	0.00893873	0.0134732	0.0506631	0.0220297	0.0176284	0.0318844	0.0339326	0.0139223
ETV6	0.0603554	0.0964844	0.10119	0.0799138	0.0996027	0.0919479	0.159152	0.0895466	0.109319	0.0738765	0.100827	0.0740876	0.104043	0.135239	0.106702	0.139727	0.0672763	0.186745	0.0901384	0.103885	0.103006	0.278498	0.0867535	0.131401	0.0955633	0.0991022	0.0652851	0.076339	0.0719874	0.0900654	0.0813624	0.238017	0.110531	0.086468	0.103181	0.0973187	0.124951	0.0901902	0.0982592	0.227325	0.104481	0.110416	0.133469	0.0608856	0.0523616	0.136169	0.152177	0.200612
BCL2L14	0.0275498	0.030583	0.0965937	0.13514	0.101132	0.0540014	0.0338791	0.046877	0.0850131	0.0300313	0.0820807	0.0135092	0.0271669	0.168556	0.0257613	0.10943	0.0086738	0.0841	0.0768673	0.0412406	0.0511039	0.0809688	0.0102423	0.129804	0.0407341	0.0130055	0.0899058	0.062774	0.22617	0.111091	0.0429523	0.0736761	0.0379366	0.126815	0.00944556	0.0132834	0.0451412	0.0257516	0.016872	0.0262747	0.0617117	0.0740962	0.155706	0.00796513	0.0162426	0.116386	0.052618	0.0262739
LRP6	0.293272	0.242773	0.26152	0.263484	0.222449	0.299069	0.151713	0.242038	0.310778	0.292583	0.411059	0.219736	0.348427	0.329782	0.254786	0.305533	0.197329	0.317308	0.310732	0.288815	0.250039	0.255522	0.196894	0.305994	0.271989	0.210892	0.226593	0.198973	0.315512	0.281346	0.299143	0.258035	0.297527	0.348936	0.275383	0.232854	0.397188	0.200892	0.182142	0.181192	0.346476	0.414768	0.291319	0.147123	0.163153	0.337291	0.234858	0.295735
MANSC1	0.0202209	0.0237726	0.030455	0.02554	0.022625	0.0230229	0.0285588	0.0277484	0.0298317	0.0130489	0.0165906	0.0128722	0.0178486	0.0291351	0.0202076	0.0256928	0.0240308	0.0278728	0.0350965	0.0170087	0.0223006	0.0254105	0.0186388	0.0241425	0.0222732	0.0284283	0.0540453	0.0234993	0.0189512	0.0205067	0.033169	0.0274839	0.0227114	0.01742	0.0128691	0.0158848	0.0160884	0.0243964	0.0134784	0.0160634	0.0202952	0.0239381	0.0362529	0.0126026	0.0159052	0.0253113	0.0193019	0.0315905
BORCS5	0.147289	0.155329	0.219186	0.16164	0.129289	0.143828	0.0862807	0.159338	0.197525	0.19182	0.240158	0.171505	0.260584	0.185891	0.1585	0.211863	0.112972	0.276669	0.206744	0.183367	0.206199	0.199408	0.147222	0.268633	0.187549	0.154136	0.197299	0.132802	0.131382	0.154654	0.201137	0.180782	0.179096	0.187201	0.145433	0.159639	0.0851357	0.161858	0.135489	0.178455	0.230946	0.221218	0.156322	0.116836	0.116683	0.216945	0.205943	0.207228
DUSP16	0.253469	0.254088	0.312238	0.325854	0.283818	0.26669	0.364116	0.244746	0.386181	0.325844	0.416485	0.326158	0.358202	0.347672	0.258676	0.420844	0.234129	0.556937	0.39691	0.412196	0.287569	0.490392	0.235694	0.37364	0.372717	0.242831	0.309547	0.176164	0.370222	0.344857	0.206563	0.328409	0.36164	0.323058	0.353243	0.318859	0.473427	0.312859	0.0927453	0.308693	0.363733	0.291254	0.260565	0.235557	0.308746	0.444378	0.344391	0.286907
CREBL2	0.0317748	0.0432879	0.0559069	0.0311788	0.0349221	0.0572511	0.0388739	0.0599066	0.0545156	0.0572038	0.062423	0.0462195	0.0514568	0.0517382	0.0393597	0.0351132	0.0272202	0.0430683	0.0538262	0.0381158	0.044519	0.0501955	0.0358418	0.0579281	0.0407568	0.0435369	0.0577933	0.0476791	0.0388351	0.0514504	0.0690074	0.0653628	0.0638537	0.0615597	0.0354082	0.0402088	0.0509528	0.0462931	0.0552388	0.0437236	0.0444264	0.043397	0.0440714	0.0370407	0.0317575	0.0584174	0.045154	0.0534207
GPR19	0.00556128	0.00951883	0.00492216	0.00838375	0.00762428	0.00944606	0.0253126	0.00767099	0.0110539	0.00644559	0.00875527	0.00875125	0.00557534	0.00525015	0.00794808	0.00539978	0.0112234	0	0.00790804	0.00958782	0.01037	0.004813	0.0104887	0.00593444	0.00359486	0.00834836	0.00674758	0.00882383	0.00902484	0.0108554	0.00864572	0.00484885	0.00776868	0.00341318	0.00743661	0.00283674	0	0.00626592	0	0.00388149	0.00148227	0.00460178	0.00664839	0.00537016	0.00534233	0.00579458	0.00691991	0.00820505
CDKN1B	0.0430717	0.0760374	0.0900532	0.0689884	0.0488913	0.0580839	0.135957	0.0838983	0.0564437	0.0609342	0.0979905	0.047648	0.071489	0.0497017	0.0355126	0.04678	0.0396208	0.0134294	0.0966012	0.0325402	0.046659	0.0783518	0.0440238	0.0455465	0.115797	0.0627409	0.0514859	0.0715651	0.0781967	0.0633196	0.0777412	0.0582401	0.0747163	0.0736915	0.0456242	0.0404665	0.119664	0.0719305	0.0113406	0.0677592	0.0226048	0.0790342	0.0232946	0.0879279	0.0502378	0.0880248	0.0392655	0.0924296
APOLD1	0.0969983	0.120004	0.133977	0.0882013	0.0774719	0.149676	0.253237	0.15372	0.0815099	0.247499	0.171094	0.105502	0.0904093	0.077195	0.0511662	0.0605756	0.471539	0.0283051	0.194559	0.0552489	0.0624698	0.145075	0.103702	0.0792362	0.149678	0.139669	0.0783362	0.184955	0.200066	0.090772	0.191501	0.142515	0.174704	0.14453	0.133772	0.141974	0.347879	0.247146	0.158543	0.192146	0.0688937	0.31582	0.14593	0.162754	0.128712	0.175331	0.058398	0.509271
DDX47	0	0.00044646	0.000431175	0	0	0	0	0.000939782	0.00237742	0	0.000295382	0	0	0	0.000285506	0	0.00328304	0	0.000498217	0.000810576	0.000552246	0.000231891	0.000860103	0.00119646	0.000741213	0	0	0	0.000824427	0.000576257	0.000610924	0	0.00111181	0	0	0.00103407	0.00465356	0.000456219	0	0	0	0	0	0	0.00108962	0.00146038	0	0.000559711
GPRC5A	0.00084516	0.000988605	0.00123494	0.00183206	0.00101672	0	0.00539252	0.000931693	0.000785288	0.000536186	0.00115237	0.000265572	0	0	0.000480132	0	0	0	0.000226308	0.00121444	0.000652586	0.00192531	0.000266387	0.00107708	0	0	0	0	0.00150902	0.000928423	0	0.00103483	0.0008214	0	0	0	0	0.00138473	0	0	0	0.00472776	0	0	0.000444436	0.00154516	0.000820709	0.00147176
GPRC5D	0	0.000520548	0.000913309	0.00105928	0.00133041	0.00384978	0	0.000615077	0	0.00097622	0.00857581	0.000802627	0	0.00132717	0.00112406	0.00222619	0	0	0.00124555	0.00228569	0.00160124	0.00261565	0.00271461	0.00128833	0.000328726	0	0	0.00154333	0.000423741	0.000744258	0.00477604	0.000925122	0.00129163	0.0010299	0	0	0.00468623	0	0.00439795	0.00212626	0.00187798	0	0	0.0021807	0	0.000980275	0.000465125	0.00118869
HEBP1	0.0150724	0.0298649	0.0478441	0.0223095	0.0200272	0.0190017	0.0175426	0.0408239	0.0325553	0.0283865	0.0389851	0.0307033	0.0280295	0.0245267	0.0302002	0.0251905	0.0138342	0.0209997	0.0481636	0.0240079	0.0453333	0.0452707	0.0194198	0.0307089	0.0237576	0.0244857	0.0509952	0.0214628	0.041612	0.0229808	0.0383021	0.0380851	0.0318325	0.0353048	0.0213016	0.0178183	0.00640932	0.0314397	0.0262314	0.0317995	0.0275955	0.0477556	0.0296636	0.0188041	0.0203493	0.048659	0.0229551	0.0266518
FAM234B	0.0210794	0.0228205	0.0216392	0.0216541	0.0224806	0.0216904	0.031857	0.0294232	0.0186746	0.0126134	0.0154861	0.0162235	0.0192236	0.0084356	0.0226388	0.0153722	0.0182301	0.0173835	0.0226605	0.0215689	0.0233404	0.0194366	0.0190208	0.0135067	0.0211833	0.0278493	0.0245155	0.0198448	0.0182946	0.0219309	0.0387302	0.0241549	0.0252254	0.0174884	0.0178982	0.00903999	0.00858997	0.0250815	0.0684913	0.0204438	0.0169015	0.0174002	0.0283648	0.0137348	0.0186788	0.0164608	0.0227717	0.0283581
GSG1	0.0017048	0.00528618	0.00485376	0.00599051	0.00259668	0.00314414	0.00841038	0.000999019	0.0012942	0	0.00136826	0	0	0.00446311	0.000616409	0	0	0	0.00139518	0	0.00161062	0.00114575	0.000184036	0.00145202	0.0049748	0.00389036	0	0.00316558	0.00309009	0.00408559	0.000777542	0.00196833	0.00175718	0.00152232	0.000798522	0.00236583	0	0.000471256	0	0	0.00115047	0.00121429	0.00443651	0	0.000903723	0.0029297	0.00137352	0.000353087
EMP1	0.00536419	0.000902814	0.00117526	0.000496001	0.00138367	0.00287708	0	0.00168573	0.00280489	0	0.000883961	0.000597779	0	0.00179829	0.000691674	0.00124897	0.00281047	0	0.000338292	0	0	0.0023264	0.000107332	0.000429004	0.000161351	0.00094467	0	0.00244064	0	0	0.000557325	0	0.00120818	0	0.000627285	0.00154036	0	0	0	0.000953826	0	0	0	0	0.000554248	0.000858595	0.00145238	0.0034646
GRIN2B	0.1639	0.171762	0.117272	0.162207	0.196965	0.180357	0.14943	0.156963	0.154734	0.0872632	0.0707415	0.124869	0.129577	0.148507	0.12663	0.120779	0.159363	0.170512	0.103739	0.137243	0.125813	0.103229	0.202858	0.0953371	0.141237	0.200208	0.187942	0.18141	0.193806	0.159156	0.163343	0.139721	0.152626	0.0906698	0.133635	0.13145	0.118464	0.098764	0.146538	0.0918037	0.108337	0.0798659	0.136215	0.162027	0.15609	0.100383	0.127262	0.100787
ATF7IP	0.272358	0.191224	0.274395	0.295661	0.244179	0.262466	0.297921	0.22166	0.28038	0.265712	0.281295	0.22194	0.317119	0.200881	0.186905	0.25645	0.232603	0.242708	0.265704	0.212123	0.218112	0.26858	0.223495	0.289404	0.293753	0.256248	0.264361	0.317473	0.241547	0.271304	0.290559	0.2805	0.237065	0.288608	0.250987	0.209665	0.227105	0.222437	0.193771	0.220634	0.232761	0.289668	0.271541	0.275508	0.195015	0.249522	0.293399	0.596235
PLBD1	0.00230972	0.000922947	0.000465719	0.00244364	0.000876159	0.00128824	0.00493208	0.000679202	0.00267518	0.00124293	0.00108541	0.000324408	0	0	0.00116404	0.00520233	0	0	0.000739015	0.00106574	0.000254747	0.00187588	0.000879929	0.00151887	0.000686633	0.00186916	0	0.000687738	0.00173976	0.000987407	0.00273906	0.000905199	0.0011226	0	0	0.000973222	0.00312933	0.000837675	0	0	0	0	0	0	0.00230971	0.00200413	0.000968256	0.00111478
GUCY2C	0	0.00112426	0.000971749	0.00421626	0.00186015	0.000736645	0.00380686	0.000749305	0	0.000348181	0.000413681	0.00124976	0	0.00144726	0.00113582	0.00348261	0	0	0.000336632	0.000909563	0	0.00252689	0.000821843	0.000849782	0.00152188	0.00300463	0	0.00101636	0.00307396	0.000369176	0.000406393	0.00193388	0.00044031	0.000533063	0.000804189	0.00110586	0	0.00164999	0	0.00146517	0.00199548	0	0.00353196	0.00278987	0	0.00115613	0.00133774	0.000680228
HIST4H4	0	0.000615731	0.00230358	0.00269508	0.000791924	0.00277617	0	0.00204559	0.000462277	0.00266716	0.000767794	0.000815616	0.00271785	0.00159592	0.000774649	0.00287727	0	0	0.00161875	0.000856019	0.00160538	0.00249672	0.00119041	0.0017931	0.00166673	0.00108146	0	0.00171719	0.00129427	0.00123367	0.00215388	0.00161075	0.000875226	0.00239455	0.00203307	0.000933549	0	0.0036546	0	0.00240346	0.00148227	0.00203033	0	0.00108167	0.00213919	0.00280848	0.000786524	0.0129915
H2AFJ	0.0190977	0.0199555	0.0498384	0.0269482	0.0266401	0.0186086	0.00640659	0.0367876	0.0380428	0.0106196	0.0134569	0.0120399	0.0301407	0.0259129	0.0326508	0.0334674	0.0129437	0.00914687	0.0355516	0.0305607	0.0387673	0.0466895	0.00871751	0.0481361	0.017221	0.0243019	0.0442316	0.0164969	0.0443732	0.0210566	0.0297063	0.0469312	0.0253714	0.0237708	0.0140756	0.0167449	0.00938477	0.0157464	0.0319696	0.0472412	0.0401961	0.0344397	0.0576978	0.00761562	0.0166844	0.0417437	0.018235	0.0803419
WBP11	0.0552801	0.0482693	0.0578029	0.0499379	0.0519287	0.0536523	0.0716224	0.0560365	0.0452367	0.0325493	0.0566993	0.0425774	0.055837	0.0433777	0.0436522	0.0331818	0.0404437	0.0417745	0.0559954	0.0448908	0.0425599	0.0545698	0.0377865	0.0479228	0.0611244	0.0578245	0.0130971	0.0484948	0.0568818	0.0600691	0.0451526	0.0610187	0.0547301	0.0386996	0.0329397	0.0404269	0.0338968	0.0371271	0.0382544	0.0393259	0.0290463	0.0474439	0.0351675	0.0397481	0.0374986	0.0538925	0.0371123	0.0602576
C12orf60	0.0645372	0.0252187	0.0305793	0.0318687	0.0274988	0.0347421	0.0260946	0.0213995	0.0330386	0.0168479	0.0370817	0.0185205	0.0207592	0.0292243	0.0265968	0.027346	0.00937946	0.0365219	0.0460404	0.0250198	0.0185564	0.0393883	0.0189556	0.0339805	0.0207364	0.0286945	0.0121303	0.0239575	0.0188698	0.0317298	0.0217269	0.0265624	0.0281268	0.0334192	0.0234216	0.0262223	0.0157358	0.0233538	0.0284469	0.0432248	0.0205968	0.0346702	0.0454443	0.0184164	0.0165179	0.0261287	0.0293047	0.114602
SMCO3	0	0	0.000343414	0	0.000644027	0	0	0.000111417	0	0	0	0	0	0	0	0	0	0	0	0	0	8.49069e-05	0	0.000446349	0	0	0	0	0.000504904	0	0	0.000465656	0	0	0	0.000648386	0	0	0	0.00177501	0	0	0	0	0	0.000343106	0	0
ART4	0.000710004	0.000326276	0.00288273	0.0034838	0.00409414	0.00166371	0	0.00087285	0.00237244	0.000745426	0.00181028	0	0	0.00355906	0.000330176	0.00231951	0	0	0.00190156	0.00161174	0	0.00282841	0	0.00382637	0	0	0	0.00156219	0.00452867	0.00494898	0.000305512	0.00261751	0.000422808	0.000900932	0	0	0	0.000470899	0.00564669	0.00100753	0.00487857	0.00167198	0.0178637	0	0	0.0033258	0.00417951	0.00311523
MGP	0	0.0013491	0.000666533	0.00438055	0.00159716	0	0.00524589	0.00282513	0.000832175	0.000683104	0.000496183	0.00180069	0.00589229	0.00126853	0.00172167	0.00173828	0	0	0.00113651	0.00103977	0.000735386	0.00173998	0	0.00155631	0.000772026	0	0	0	0.00213904	0.000648974	0.00466178	0.0042831	0.00345328	0.00137924	0.00125448	0.00115381	0	0.00247049	0	0	0.00169288	0	0	0.00225161	0	0.00162659	0	0.000601984
ERP27	0	0	0.000353021	0	0.000188826	0	0	0	0.00086479	0	0.000219019	0	0.00798465	0	0.000212919	0	0	0	0	0	0	0	0	0	0	0.000941317	0	0	0	0	0	0	0.000560963	0	0	0	0	0	0	0	0	0	0	0	0	0	0	0
ARHGDIB	0.00444608	0.000460875	0.000726807	0	0.000430286	0.00187203	0	0.00233607	0.000785902	0.000622368	0.000240044	0.002145	0.00288731	0.00489566	0.000850529	0.001611	0	0	0.000579946	0.00118034	0	0.00163941	0.00082152	0.00148578	0.00168964	0.00187977	0	0	0.00156245	0.00450141	0.00106353	0.00314736	0.00133472	0	0.000557905	0.000946887	0	0.00161413	0	0.00200719	0	0.00241369	0.00335257	0	0.000767635	0.0012246	0	0.00218491
PDE6H	0.00312106	0.000297812	0	0	0	0	0.0133317	0.000535709	0.00147413	0	0.000630282	0	0	0.000780027	0	0.00291149	0	0	0.000194486	0	0	0.000191693	0.000715784	0.000200664	0.000750639	0	0	0	0.000546562	0.00107918	0	0	0.000197591	0	0	0	0	0.000226575	0	0	0	0.00126411	0	0	0.000976164	0	0	0
RERG	0.0237714	0.0155764	0.00908827	0.0120527	0.0164976	0.0172597	0.00826383	0.0146777	0.0139031	0.00648976	0.00646753	0.0106278	0.0153945	0.013336	0.010541	0.00689851	0.00457754	0.0132944	0.00786559	0.0114882	0.00544649	0.00749986	0.0126289	0.0109666	0.0112368	0.0100231	0.00216351	0.00927302	0.0196393	0.0155168	0.0109024	0.0126069	0.011675	0.00812526	0.0111264	0.00759854	0.0140821	0.00612537	0	0.00885849	0.00645738	0.00584483	0.0309911	0.0190181	0.00776682	0.0123422	0.0101077	0.0113933
PTPRO	0.0914668	0.0700536	0.0524833	0.0659844	0.0765277	0.0780544	0.0693578	0.068478	0.0606853	0.0526025	0.034462	0.0447595	0.0585305	0.048927	0.0645982	0.0527329	0.0833505	0.0591261	0.0487809	0.0596752	0.0614266	0.042268	0.0734322	0.0502129	0.0610093	0.0767468	0.0886911	0.0644868	0.0888576	0.0693171	0.0766627	0.0770636	0.0708458	0.0349647	0.0610302	0.0456794	0.0472124	0.0497526	0.0461967	0.0543046	0.0550369	0.0418082	0.0757018	0.0500247	0.0557264	0.0459145	0.0472026	0.0409198
EPS8	0.0851318	0.11281	0.144232	0.123981	0.101946	0.0840421	0.180703	0.132312	0.129877	0.13213	0.0720594	0.122005	0.102143	0.0642616	0.12231	0.114896	0.157506	0.0512339	0.131778	0.0928605	0.147844	0.14908	0.115104	0.131998	0.13829	0.112812	0.153612	0.0993827	0.129666	0.138987	0.091556	0.171466	0.0751384	0.114807	0.101838	0.0913556	0.121331	0.177588	0.0993276	0.166459	0.1048	0.148023	0.137694	0.115075	0.100855	0.153074	0.128056	0.284165
STRAP	0.0810405	0.0583349	0.071326	0.0810331	0.0675831	0.0768325	0.108142	0.090321	0.0800786	0.0578016	0.0619721	0.0390446	0.0877475	0.0852625	0.0624682	0.0584463	0.0459436	0.0231508	0.0833629	0.0664366	0.0605577	0.0736923	0.0554102	0.0863722	0.0623235	0.0435149	0.0821708	0.0699316	0.0774355	0.0715135	0.0898611	0.108452	0.088101	0.0832752	0.0433016	0.0440252	0.0901953	0.0847555	0.0516386	0.074074	0.0560683	0.059256	0.0802626	0.0521894	0.0508	0.0711799	0.0555492	0.123248
DERA	0.0316867	0.0340209	0.0410291	0.0373758	0.0373113	0.0361537	0.0236289	0.0425695	0.0430817	0.0533001	0.0592954	0.0470464	0.0913002	0.0344812	0.0417163	0.0548527	0.0315195	0.0108063	0.0505203	0.0297505	0.045666	0.0779907	0.034898	0.0445668	0.0388255	0.0279039	0.0338758	0.0347999	0.0317731	0.0378552	0.0481168	0.0826763	0.0463355	0.0544536	0.039597	0.0423172	0.0232694	0.0377715	0.0114677	0.0520225	0.038468	0.0427915	0.0430383	0.0267593	0.0248815	0.0528667	0.0447894	0.0683777
SLC15A5	0.00258446	0.000826869	0.000890547	0.000976027	0.00134234	0.00238792	0	0.0011858	0	0.000489311	0	0	0	0	0.00113868	0.00207446	0	0	0.000709558	0.000852642	0	0.000906987	0.00105101	0.000959286	0	0	0	0.000651175	0.000838367	0.00170611	0	0.00132615	0.000170207	0	0.00100078	0	0	0.000797977	0	0.000943018	0	0.00117251	0	0.00143735	0	0.000111283	0.00150153	0.00115725
MGST1	0.0190425	0.0221392	0.0116764	0.0274013	0.0345038	0.0326158	0.0116174	0.0323433	0.0311342	0.00587452	0.00724657	0.0100596	0.0253185	0.013366	0.0163895	0.0130001	0.0160956	0.00620709	0.0114961	0.0144509	0.00960234	0.0116813	0.0306102	0.0101084	0.0188068	0.0216654	0.00506086	0.0323674	0.0306302	0.0321766	0.0400981	0.0258798	0.02944	0.0117732	0.0169374	0.0141955	0.0121936	0.0113943	0.0591206	0.0054234	0.00605611	0.0154495	0.0400816	0.017491	0.0220958	0.0142818	0.0187668	0.0158105
LMO3	0.12798	0.110545	0.0775981	0.12844	0.142089	0.16289	0.0997073	0.12152	0.107664	0.0837562	0.0482372	0.081938	0.0882287	0.0537232	0.0906418	0.0613571	0.0914991	0.0491841	0.0759167	0.0968099	0.0787657	0.0505553	0.100245	0.0512229	0.0835823	0.122131	0.125795	0.141663	0.148373	0.124762	0.130058	0.116311	0.111658	0.0506483	0.108706	0.106793	0.0630585	0.0598439	0.196031	0.0546223	0.0414098	0.0401263	0.0651779	0.087089	0.0929979	0.0451354	0.0570906	0.0542409
RERGL	0.000722235	0.00380728	0.00538515	0.00469525	0.00691008	0.000848176	0	0.00248129	0.00185169	0.00299625	0.00222382	0.00362868	0.00245621	0	0.00390809	0.00587146	0.00404195	0	0.00423461	0.00276656	0.00200834	0.00488723	0.00230837	0.00579211	0.001724	0.00207023	0	0.000734583	0.00735085	0.00564905	0.00398822	0.00370029	0.0040993	0.00218502	0.000594198	0.00294177	0.00447659	0.00280154	0.00858641	0.000521284	0.00408991	0.00385147	0.00995345	0	0.00483597	0.00338198	0.00552068	0.00314383
PIK3C2G	0.00101882	0.00232704	0.00480113	0.00549551	0.00570654	0.00920565	0	0.00461494	0.00456504	0.00156681	0.00369528	0.000723112	0.0115981	0.0106373	0.00313259	0.00647542	0.00931823	0.0140677	0.00541007	0.00566835	0.0041333	0.00530557	0.00579823	0.00753836	0.00418237	0.00592263	0	0.00480087	0.0100566	0.00516355	0.00555356	0.00726162	0.00426657	0.010663	0.00489477	0.00445447	0	0.0036678	0	0.00139957	0.0023098	0.00255412	0.0142282	0.00310736	0.00417782	0.00583935	0.00472024	0.00299475
PLCZ1	0	0.000212908	0.0004137	0	0.000313196	0.00066445	0	0.000468984	0.00126781	0.000792536	0.000439011	0	0	0	0.000340239	0	0	0	0	0	0.000641204	0.000759847	0	0.000530805	0.000416646	0	0	0.000245056	0.000466426	0.000292311	0	0	0.00040161	0	0	0.000751353	0	0.000486551	0	0	0	0	0	0	0	0.000504385	0	0.000311766
PLEKHA5	0.313666	0.303	0.281815	0.342747	0.399789	0.451414	0.337055	0.356634	0.323061	0.247906	0.175557	0.221282	0.313888	0.249922	0.322173	0.236743	0.304667	0.254772	0.228613	0.290286	0.251885	0.272692	0.321957	0.263849	0.322677	0.333069	0.297694	0.399201	0.390749	0.321695	0.315931	0.338604	0.355603	0.22511	0.262616	0.227103	0.236479	0.242563	0.435127	0.269773	0.206343	0.236816	0.271813	0.354096	0.287325	0.209432	0.252462	0.333589
AEBP2	0.259278	0.242577	0.269524	0.255881	0.242684	0.28003	0.338005	0.240719	0.223571	0.213845	0.274171	0.205728	0.21565	0.246148	0.206019	0.204044	0.365077	0.220553	0.216907	0.215895	0.216664	0.285861	0.234272	0.225974	0.249948	0.246235	0.270254	0.278439	0.291942	0.230858	0.254304	0.285637	0.282689	0.219765	0.224385	0.216434	0.664119	0.283454	0.19537	0.322233	0.231956	0.233061	0.255935	0.221368	0.253278	0.274985	0.265614	0.401691
PDE3A	0.00849426	0.00905221	0.00980271	0.0153277	0.00988803	0.0113893	0.0229704	0.00811173	0.0100281	0.00471465	0.00613092	0.00745298	0.014986	0.0115679	0.0071946	0.00858145	0.0163846	0.0113253	0.00502592	0.00554362	0.00889034	0.00695459	0.0101555	0.00781125	0.00876728	0.00684635	0.0276245	0.0089787	0.0133791	0.0150148	0.0112918	0.00770073	0.00792376	0.0148677	0.00523962	0.00700197	0.00404123	0.0056823	0.0130229	0.00497459	0.00135647	0.00950123	0.00480533	0.00785462	0.00758765	0.0036363	0.00867275	0.00650811
SLCO1C1	0.0133063	0.00680976	0.00478665	0.0115997	0.00834782	0.0113959	0.00772347	0.00763898	0.0107124	0.00605715	0.00292195	0.00766958	0.0145674	0.00885515	0.00846703	0.00268804	0.00366212	0.00452903	0.0040778	0.00896843	0.00278995	0.00750902	0.0164583	0.0102915	0.00361472	0.00996269	0.00350289	0.00672596	0.0131344	0.0124691	0.0111009	0.0113697	0.00908746	0.00518567	0.0127006	0.00540114	0	0.00478056	0.0130229	0.0105824	0.00568329	0.00479745	0.0149773	0.0124512	0.0046316	0.0111163	0.0122805	0.0112957
AC011604.2	0	0.000337001	0.000748638	0	0.000835572	0	0.00461912	0.000145917	0.00126746	0	0	0	0.0124366	0.00202898	0.000665466	0.00220349	0	0	0.000213588	0	0	7.79258e-05	0.000997831	0.000538047	0.00116855	0.00266174	0	0.000744831	0.00186779	0.00101867	0.000715304	0	0	0	0	0.000895824	0.00353314	0.000865672	0	0.00246473	0	0	0.0039148	0	0.000692157	0.000899416	0	0.000347089
AC022335.1	0	0.000292648	0.000608627	0	0	0	0	0.000165653	0.000530834	0	0.000277837	0	0	0	0.000162181	0	0	0	0.000608719	0	0	0.0002928	7.70366e-05	0.00122819	0.00062239	0	0	0	0	0.00093762	0	0	0	0	0.000435699	0	0	0	0	0	0	0	0	0	0	0	0.000510012	0
SLCO1B1	0	0.00211654	0.00815019	0.029196	0.010395	0.00308281	0	0.00358184	0.0140871	0.0032406	0.00807279	0.00169566	0	0.0181647	0.00177485	0.018494	0.00284035	0.0204318	0.0108994	0.00420147	0.00343123	0.008379	0.000894539	0.0212142	0.000690796	0.00130195	0.00426939	0.0103605	0.0156973	0.0206336	0.00119511	0.00732169	0.00453211	0.0186162	0.000822877	0.00231217	0	0.00527878	0	0.000840924	0.0145451	0.000357291	0.0194383	0.00174068	0.000750543	0.0159614	0.011577	0.0019185
SLCO1A2	0.592832	0.767371	0.816574	0.812249	0.754544	0.679896	0.580238	0.799985	0.701742	0.723176	0.847435	0.773106	0.733359	0.714802	0.584545	0.74994	0.529091	0.59361	0.766187	0.602632	0.666824	0.613982	0.507192	0.814493	0.834807	0.704909	0.807206	0.860175	0.941652	0.966596	0.817534	0.72209	0.693018	0.831955	0.606886	0.796203	0.344382	0.831403	0.563422	0.595039	0.863347	0.793248	0.943684	0.720275	0.726625	0.763925	0.728119	0.380182
IAPP	0	0	0.00129686	0.000769168	0.000904585	0	0	0.00115596	0	0	0.000231541	0	0	0	0	0.00226405	0	0	0.000258321	0	0	0.000298124	0.00185655	0.000858051	0.00109582	0	0	0	0.0013722	0.000447511	0.0011623	0.00126426	0.000220363	0.000489073	0	0	0	0	0	0.00257589	0.00154797	0.00142995	0	0	0	0.00104696	0	0.0003231
PYROXD1	0.06464	0.0336304	0.042485	0.0462067	0.0447529	0.06611	0.0586776	0.0482991	0.0464133	0.0470178	0.0649634	0.0571366	0.0614433	0.0326068	0.0410634	0.0519475	0.0614941	0.0377775	0.0535106	0.0516292	0.0532565	0.0584352	0.0391096	0.0577697	0.0649717	0.0426554	0.0618596	0.0535197	0.0472024	0.0577077	0.059468	0.0456159	0.0488405	0.05426	0.0361874	0.0498898	0.0753088	0.0392626	0.0262635	0.0360872	0.0472782	0.0494694	0.0422797	0.0524027	0.0369488	0.055941	0.0536186	0.0706968
RECQL	0.0239374	0.0418792	0.0411544	0.0410579	0.0377628	0.0348478	0.0441497	0.0380341	0.026411	0.0278967	0.0481345	0.0412183	0.0289408	0.0429822	0.028697	0.0333223	0.0543711	0.0191448	0.0504058	0.0465298	0.0509017	0.060162	0.0276563	0.041721	0.0451653	0.0360708	0.0596651	0.0335933	0.0400685	0.03417	0.04184	0.0585238	0.0392365	0.0314004	0.0215665	0.0337918	0.0240192	0.0315503	0.00872059	0.0489706	0.0346075	0.0402428	0.0349164	0.0195844	0.0312531	0.0462979	0.0412243	0.0549827
GOLT1B	0.0633433	0.0602389	0.0690937	0.0582183	0.0730465	0.0734031	0.0878784	0.0861695	0.0734836	0.0597527	0.0595708	0.0444162	0.0792561	0.0869803	0.058672	0.0540077	0.0636774	0.0413028	0.0825631	0.059475	0.0773969	0.0797655	0.0606098	0.082914	0.078275	0.0729961	0.0803623	0.0622393	0.0917614	0.071331	0.0802685	0.116755	0.0749632	0.0561717	0.0414562	0.0587786	0.0566696	0.0575038	0.0697442	0.0912846	0.0587904	0.0596066	0.0690511	0.0529862	0.0674778	0.0732104	0.0521584	0.0824982
SPX	0.00538729	0.00112549	0.00149273	0.003148	0.00320196	0.00318564	0	0.00316078	0.00167046	0.00315721	0.00416418	0.00221481	0	0.00397929	0.00119354	0.000835076	0.00674532	0	0.0053453	0.000756388	0.00561009	0.00332474	0.00352467	0.00286408	0.0149616	0.000653739	0.006575	0	0.00483213	0.00435609	0.00370594	0.00108313	0.00528932	0.00663482	0.00319113	0.00326652	0	0.00231136	0	0.00151293	0	0.0106669	0	0.00221271	0.00365992	0.00284819	0.00640181	0.0058336
GYS2	0.00120198	0.00229479	0.00335309	0.00427708	0.00210813	0.00398331	0.0414771	0.00224111	0.00202162	0.00513867	0.00464077	0.00314757	0	0.00152291	0.00213232	0.00163261	0.00247909	0	0.00400138	0.0025663	0.00247884	0.00248498	0.00427859	0.00371307	0.00419819	0	0.00911215	0.0026145	0.00353975	0.00249549	0.0018372	0.000979413	0.00466892	0.00791657	0.00199808	0.00660844	0.0174825	0.00696403	0	0.000968756	0.00157893	0.00104914	0	0.00297287	0.00364089	0.00337501	0.00295414	0.0024583
LDHB	0.124091	0.121372	0.118253	0.136003	0.12884	0.147839	0.180837	0.184817	0.169983	0.0962387	0.0834832	0.0872974	0.219537	0.182164	0.139367	0.0874187	0.135841	0.105334	0.143174	0.10503	0.11432	0.0758171	0.0953771	0.0843743	0.100306	0.133205	0.146677	0.144727	0.165547	0.140385	0.194863	0.168181	0.173286	0.0876214	0.102887	0.0912166	0.144746	0.123422	0.135899	0.0806607	0.0802931	0.106629	0.131272	0.16031	0.122196	0.0896886	0.0713508	0.0833251
KCNJ8	0	0.0022482	0.0007507	0.00096621	0.0013936	0	0	0.00181211	0.00357833	0.000373975	0.000271032	0	0.00644182	0.00552638	0.000947401	0.00176573	0	0	0.000788351	0	0.000754958	0.000299714	0.000819008	0.000329043	0	0.00266112	0	0.000592613	0.00207713	0.000423417	0.00478811	0.00168921	0.00197892	0	0.00111281	0	0	0.000243389	0	0	0	0.0017145	0	0.00293641	0.00205402	0.000345594	0.000853627	0.000571675
ABCC9	0.0120571	0.0114313	0.0119545	0.00988179	0.0110454	0.00989923	0	0.0086482	0.013068	0.0107465	0.00364	0.00298843	0	0.00726742	0.0063036	0.00602339	0	0.00581086	0.00357859	0.00537416	0.00307373	0.00478859	0.00629204	0.00713017	0.00793687	0.0121592	0.0141499	0.0135396	0.0142756	0.00548693	0.00692706	0.00749399	0.00960379	0.00402793	0.00609447	0.00590516	0.00633972	0.00608177	0.00593914	0.00229355	0	0.00192495	0	0.00278336	0.00924438	0.00578358	0.00750828	0.00477548
CMAS	0.0590358	0.0741256	0.0647033	0.0765405	0.0681857	0.0793379	0.0901595	0.0866212	0.084294	0.0510987	0.0624203	0.0501272	0.0498205	0.0495088	0.0652119	0.0505279	0.0731309	0.0377888	0.0612842	0.0491227	0.0565202	0.0685543	0.0587902	0.0557841	0.0578973	0.0667631	0.0474976	0.0662128	0.0759405	0.0719125	0.0732378	0.0833047	0.0831991	0.0589163	0.0437065	0.0518656	0.0706406	0.057232	0.102035	0.0607454	0.0556208	0.0457103	0.0586723	0.0741607	0.0590534	0.0723223	0.0666548	0.0656499
ST8SIA1	0.0658347	0.0484902	0.0466601	0.0534096	0.054742	0.0781145	0.0878376	0.0508661	0.0616563	0.0361026	0.0278998	0.0349594	0.0501228	0.0473826	0.0461652	0.0408427	0.0526487	0.0380639	0.0332099	0.0375433	0.032693	0.0403305	0.0479446	0.0324982	0.0572862	0.0529411	0.0818491	0.0561102	0.0688181	0.0472092	0.056052	0.0737777	0.0528713	0.05076	0.0387031	0.0248575	0.226924	0.0510068	0.0629529	0.0572309	0.0507935	0.0309784	0.0432246	0.042415	0.0456807	0.0357044	0.0317416	0.0550791
C2CD5	0.234942	0.252168	0.221094	0.286071	0.28445	0.341791	0.263706	0.270488	0.264548	0.247989	0.239389	0.212799	0.229862	0.217386	0.202954	0.200178	0.291249	0.214969	0.236581	0.230917	0.232972	0.198049	0.204371	0.214855	0.279017	0.249254	0.28475	0.309565	0.258685	0.289813	0.286774	0.239873	0.265189	0.252502	0.190533	0.197986	0.242585	0.251684	0.264899	0.189507	0.213293	0.220865	0.204109	0.265591	0.232881	0.20982	0.205509	0.300223
ETNK1	0.235568	0.193637	0.213234	0.29662	0.273134	0.271951	0.364035	0.25031	0.243796	0.255956	0.29535	0.232112	0.271271	0.203679	0.179014	0.246772	0.185051	0.215913	0.262067	0.235428	0.229112	0.2247	0.19611	0.260139	0.259437	0.209869	0.198855	0.266798	0.32913	0.299081	0.246013	0.27183	0.261869	0.226626	0.200188	0.203146	0.24714	0.222858	0.189599	0.220023	0.229657	0.205313	0.21151	0.252654	0.195683	0.251581	0.196414	0.271478
SOX5	0.22834	0.209768	0.157313	0.239575	0.281184	0.312356	0.148149	0.205553	0.19853	0.133939	0.101253	0.127166	0.113022	0.178933	0.170522	0.147103	0.261294	0.148273	0.15194	0.178071	0.159992	0.125897	0.214597	0.144019	0.156668	0.241708	0.224406	0.278229	0.292002	0.260446	0.228188	0.200824	0.20559	0.111008	0.199862	0.15146	0.145812	0.135133	0.258788	0.108443	0.121207	0.15038	0.21405	0.185169	0.199596	0.139303	0.163956	0.143693
BCAT1	0.119242	0.0428598	0.0701772	0.0823531	0.0599141	0.076647	0.0516381	0.0577283	0.0717396	0.0785449	0.145993	0.0687858	0.0631477	0.117796	0.0409856	0.0888119	0.0317345	0.119031	0.122992	0.0930921	0.0920602	0.154937	0.0501698	0.0535658	0.0646948	0.0422494	0.0475059	0.0697497	0.0997862	0.105758	0.0655843	0.0482365	0.104783	0.0643943	0.102769	0.0381636	0.0141712	0.0422574	0.00931799	0.0873184	0.100765	0.16298	0.0910525	0.0389029	0.0484315	0.189419	0.0374277	0.255904
LRMP	0.0213638	0.0188112	0.0171828	0.026028	0.0285792	0.0262525	0.0344555	0.0191496	0.0201925	0.00955566	0.0096719	0.0152421	0.0228302	0.00997964	0.0157645	0.0115359	0.00724722	0.00429234	0.011265	0.022077	0.0147021	0.0091359	0.0144993	0.00822548	0.0109781	0.0171607	0.0192536	0.0185805	0.0227037	0.0155523	0.0174813	0.0198911	0.0183594	0.0126048	0.0151451	0.00980764	0.0114753	0.0118042	0.0179256	0.0105971	0.00893436	0.0163316	0.0189092	0.00870567	0.0150853	0.045842	0.00647772	0.00783241
CASC1	0.0112782	0.0101196	0.00749167	0.00894178	0.00927243	0.0107517	0.00908093	0.0107985	0.00778603	0.00706106	0.00667087	0.00132118	0	0.0108087	0.00850207	0.00935627	0.00505477	0.021023	0.00595986	0.0046705	0.0106022	0.00579989	0.0128223	0.00971749	0.0090432	0.00716944	0.0130583	0.0129429	0.0113618	0.00851563	0.00852962	0.00778858	0.00931432	0.00580666	0.00752399	0.00766726	0	0.00221943	0.00753448	0.014333	0.00813566	0.0100357	0.00673386	0.00685545	0.00882883	0.0080244	0.00584085	0.00501904
ETFRF1	0.0547624	0.0379729	0.072985	0.0598511	0.0360701	0.0293178	0.0438498	0.0596799	0.0622374	0.0514962	0.0514755	0.0392086	0.0616339	0.0412694	0.0368985	0.0370804	0.0439677	0.00730203	0.0794615	0.038247	0.0381944	0.0710723	0.0386688	0.0468457	0.0595545	0.0437519	0.0537207	0.0528462	0.0576605	0.0402348	0.0646291	0.0556067	0.0551463	0.0528051	0.0306418	0.0383804	0.0549928	0.0463174	0.0272807	0.0709884	0.0354952	0.0551555	0.0394963	0.0305082	0.0449041	0.06568	0.0459419	0.0998621
KRAS	0.0549727	0.0480194	0.0513434	0.0615762	0.0487829	0.0566731	0.0568772	0.0569712	0.0597771	0.0398202	0.0493014	0.0413979	0.0580806	0.0742283	0.0415916	0.0393436	0.0361552	0.0385163	0.0518102	0.0383963	0.0415136	0.0458831	0.0454347	0.0418631	0.047754	0.0567561	0.0211714	0.0581747	0.0531495	0.0561326	0.0554588	0.0495414	0.0575632	0.056791	0.0333615	0.0420787	0.0495536	0.0454098	0.0502449	0.0481656	0.0422626	0.050888	0.0596847	0.0394755	0.0369065	0.0448933	0.0427819	0.0575607
LMNTD1	0.000877485	0.00356113	0.00444446	0.00811818	0.00505697	0.00316213	0.00340239	0.00231273	0.0022211	0.00116498	0.00286431	0.00197524	0	0.00431109	0.00355977	0.00336473	0	0	0.00225627	0	0.00253291	0.00463816	0.00307176	0.00446571	0.00277893	0.00180326	0.0213297	0.00455002	0.00840229	0.00582774	0.00106075	0.002211	0.00299416	0.00393161	0.00287449	0.00263224	0.00533341	0.00313526	0	0.000735786	0	0.00207964	0.00346478	0.00356963	0.0023272	0.00232728	0.00345376	0.00242981
RASSF8	0.105781	0.0763043	0.0941963	0.113945	0.097852	0.109503	0.146982	0.0959816	0.119245	0.115541	0.136305	0.0993528	0.0956446	0.0901891	0.0760564	0.140013	0.119701	0.0751914	0.116869	0.0897937	0.0924119	0.0972097	0.0821041	0.0953376	0.0988608	0.0704944	0.107317	0.0767473	0.0748312	0.114091	0.11572	0.0878856	0.0909317	0.130557	0.0743876	0.0763451	0.197818	0.130257	0.106405	0.0867704	0.0914474	0.121769	0.0604445	0.0856748	0.0634262	0.0820928	0.133554	0.182005
BHLHE41	0.0472955	0.0681514	0.0920688	0.0803409	0.061609	0.0689678	0.136134	0.0902135	0.0819503	0.0632826	0.10386	0.0477255	0.0710549	0.0628413	0.0513693	0.0710747	0.0174327	0.0447808	0.10196	0.0779595	0.0783282	0.091724	0.0438112	0.0662967	0.0902753	0.0698901	0.0841425	0.0870827	0.101617	0.079109	0.0815441	0.0701517	0.0751554	0.0717377	0.0521667	0.0548798	0.0953556	0.0766186	0.0394075	0.0620801	0.0421952	0.0983944	0.039894	0.061522	0.0430817	0.107687	0.0652647	0.0823668
SSPN	0.0404221	0.0409845	0.0570001	0.0452189	0.0353986	0.0351271	0.0203449	0.0506143	0.0387014	0.0324016	0.0535309	0.0399416	0.0448444	0.039924	0.026698	0.0445719	0.0329708	0.00645964	0.0554499	0.0190881	0.0393821	0.0604873	0.0242315	0.0410801	0.0410944	0.0353791	0.0271094	0.0427466	0.0540581	0.041385	0.0548523	0.0539464	0.0461774	0.0354898	0.0365091	0.0405863	0.00821087	0.0226951	0.0542433	0.0372329	0.0215858	0.0960776	0.0360472	0.0212279	0.0198849	0.0570234	0.034966	0.0627473
ITPR2	0.180972	0.137372	0.0728845	0.0865226	0.103001	0.168886	0.181998	0.106724	0.0813849	0.212697	0.1417	0.185912	0.159009	0.115409	0.085431	0.0453621	0.130975	0.0297363	0.0839647	0.13972	0.134667	0.106014	0.0899637	0.0889184	0.139365	0.0788587	0.147499	0.102017	0.141358	0.177432	0.16969	0.120291	0.12801	0.237327	0.0868589	0.0664046	0.392467	0.0700413	0.257373	0.164535	0.0916628	0.164458	0.116412	0.126735	0.0522507	0.102747	0.0863327	0.15861
INTS13	0.0450416	0.0428726	0.0452768	0.0411238	0.0519344	0.0393869	0.0197842	0.0409715	0.0664598	0.0578792	0.0673948	0.0745902	0.0760325	0.0457313	0.0459513	0.0520629	0.0307684	0.0475757	0.0373628	0.0692872	0.0507469	0.0364349	0.0465429	0.0657928	0.038741	0.0486876	0.0437084	0.0427134	0.0319207	0.051446	0.0456575	0.0202207	0.0384501	0.0383184	0.0315869	0.0676488	0.00785685	0.0417424	0.039065	0.0180783	0.0588213	0.0260158	0.0254769	0.0373973	0.0270836	0.0619858	0.059888	0.0261689
FGFR1OP2	0.187324	0.142973	0.181282	0.217582	0.19772	0.205444	0.275822	0.209936	0.209285	0.203025	0.198939	0.166994	0.153109	0.115536	0.152168	0.162732	0.191134	0.138856	0.166607	0.156858	0.142378	0.191281	0.168838	0.183234	0.191562	0.185182	0.14511	0.202429	0.228993	0.229036	0.21199	0.191372	0.206463	0.221103	0.142698	0.177571	0.176698	0.182055	0.109201	0.173706	0.180954	0.166242	0.182722	0.197456	0.182716	0.189525	0.139319	0.39054
TM7SF3	0.0962685	0.0865444	0.0943928	0.0585396	0.0922188	0.0768332	0.0628145	0.108145	0.117156	0.0849513	0.102073	0.0974104	0.118589	0.0864633	0.105454	0.0951145	0.0981411	0.108431	0.0732894	0.0966827	0.091825	0.102117	0.0955224	0.126606	0.0739763	0.0825929	0.137184	0.070378	0.080095	0.0769475	0.110149	0.108228	0.112594	0.100772	0.0712569	0.0822098	0.0578131	0.0823795	0.112332	0.0621778	0.126097	0.118959	0.111941	0.0630795	0.0699151	0.0970556	0.102277	0.157981
MED21	0.0612184	0.0344374	0.0412209	0.0372741	0.0388119	0.0478139	0.0308995	0.0435187	0.0363329	0.0329157	0.0436215	0.0296605	0.0366776	0.0527707	0.028848	0.0422617	0.0344469	0.0386396	0.0498959	0.0359902	0.0315576	0.0474885	0.0328663	0.0394926	0.0400076	0.0422421	0.0420278	0.0454792	0.0606483	0.0417411	0.0297681	0.0563716	0.0441263	0.0559151	0.0294151	0.027196	0.0308562	0.0344203	0.02749	0.0478898	0.0265224	0.0331339	0.0572246	0.0432126	0.0296647	0.0347113	0.0295166	0.0838979
STK38L	0.0353909	0.0410081	0.0372912	0.0466734	0.044924	0.0580827	0.0284969	0.0518239	0.0487139	0.0446522	0.0413064	0.0417828	0.0467279	0.0395766	0.0383142	0.0469271	0.0720771	0.0153842	0.038431	0.0469306	0.0401682	0.0291004	0.04306	0.0388506	0.0334363	0.0410715	0.0443555	0.0484946	0.0507076	0.056615	0.0476925	0.0468069	0.0425948	0.0344128	0.0506154	0.0425871	0.0163693	0.026862	0.0467951	0.0406841	0.0322003	0.0333793	0.0386146	0.0398852	0.0276771	0.0321425	0.0381812	0.0926366
ARNTL2	0.0156917	0.022969	0.011314	0.0130288	0.0239076	0.0192954	0.0207804	0.0216351	0.0198964	0.0105329	0.0086286	0.0148094	0.01854	0.017414	0.017693	0.0148554	0.0352464	0.0318192	0.0157118	0.0158102	0.0150531	0.0127477	0.0247721	0.0162362	0.0132227	0.0317606	0.0184401	0.0256578	0.0178746	0.0233469	0.0284403	0.0255512	0.0211729	0.0126	0.016526	0.0189319	0.00993061	0.0137851	0.017376	0.0102409	0.0197898	0.0126958	0.0156117	0.0262869	0.0175057	0.0139892	0.0157369	0.0168423
SMCO2	0.00329519	0.00190873	0.00173973	0.00421545	0.00349784	0.00437303	0	0.00200525	0.00372301	0.000651279	0.00236101	0.000413791	0.010095	0	0.00299456	0.00172703	0	0.0123819	0.00273447	0.00091111	0.00139447	0.000940366	0.00176877	9.49285e-05	0.00147863	0.00130604	0	0.000697624	0.000951076	0.00151851	0.00210263	0.000490052	0.00192841	0.00307237	0.00160493	0.0030907	0	0.00116046	0	0.00134045	0	0.00189536	0.00392943	0.00657868	0	0.00063081	0.000401223	0.000683367
PPFIBP1	0.290758	0.224131	0.21235	0.338702	0.258086	0.279503	0.31955	0.254638	0.425551	0.340867	0.350702	0.258593	0.327937	0.263914	0.270289	0.24952	0.245113	0.198915	0.172118	0.336111	0.377749	0.436926	0.289976	0.238002	0.309316	0.236624	0.210334	0.207635	0.28927	0.32343	0.220184	0.409968	0.271345	0.25843	0.356519	0.27618	0.436114	0.303192	0.254862	0.269451	0.210924	0.211832	0.345993	0.264023	0.256048	0.274785	0.396075	0.406435
REP15	0.00321525	0.00183432	0.0015122	0.00189608	0.0027116	0	0	0.00187938	0.00109675	0.00322253	0.00567124	0.00315363	0	0	0.00202616	0.00113611	0.00751967	0	0.00191581	0.000760325	0.00363712	0.00220137	0.00267497	0.000886127	0.000439806	0.00400267	0	0	0.00122866	0.0020164	0.00268859	0.00438289	0.00210131	0.00846833	0.00235007	0.00531353	0.00895424	0.00519501	0	0.00189203	0	0.00138849	0	0.00809101	0.00187316	0.00180079	0.00202151	0.00234961
MRPS35	0.0392201	0.045993	0.0614501	0.0527381	0.0558365	0.0552154	0.0708849	0.068133	0.066176	0.0669056	0.0692581	0.0522117	0.0666944	0.0725417	0.048392	0.0612634	0.0434695	0.0201659	0.0606892	0.0424076	0.0588697	0.0738221	0.0575808	0.0594	0.0624056	0.0559342	0.0728779	0.0453843	0.0473265	0.0413478	0.0714795	0.061402	0.0683832	0.0491251	0.0396991	0.0457734	0.0844051	0.068318	0.0189729	0.0597336	0.0700542	0.0694427	0.0164237	0.0512414	0.0437736	0.0647012	0.0650391	0.109819
MANSC4	0.00553704	0.00108611	0.00113744	0.000919193	0.000976356	0.00220979	0	0.000739699	0.00061604	0.000863733	0.00106333	0.00145987	0	0.00254681	0.000821316	0.00130318	0	0	0.000659946	0	0.00107848	0.000481551	0.000569907	0.000790709	0.00056302	0	0	0	0.00104236	0.000538791	0.000312736	0.00259806	0.000914746	0	0	0.00125876	0.00281309	0.000407959	0	0	0	0.00119071	0	0	0	0.000567152	0	0.000595531
KLHL42	0.18843	0.167412	0.200034	0.184003	0.166696	0.175203	0.0954123	0.210444	0.204504	0.186488	0.18052	0.162152	0.155784	0.18397	0.1672	0.184233	0.0860308	0.164224	0.204465	0.192557	0.17574	0.213346	0.165452	0.202445	0.203789	0.229858	0.204003	0.140564	0.154163	0.194836	0.158393	0.167545	0.184162	0.167422	0.110613	0.145367	0.0822355	0.160138	0.0844855	0.159327	0.152523	0.104751	0.141221	0.146284	0.118264	0.206836	0.212324	0.224741
PTHLH	0.00126223	0.00169071	0.000658481	0.00115346	0.00143069	0.00154885	0.00921855	0.00369131	0.00216714	0	0.000500884	0.00329723	0.00594819	0.00145424	0.00271685	0.00275391	0	0.00374775	0.00258918	0.00179227	0.00117472	0.00186064	0.00178453	0.00189175	0.000289237	0	0	0.00263305	0.00423228	0.00144338	0.00315948	0.00204214	0.00368308	0.000972932	0.00379413	0.00277763	0	0.00230141	0	0.00239675	0	0.00514729	0.00305666	0.00789513	0.00123298	0.000472558	0.00247696	0.000963785
CCDC91	0.350581	0.290115	0.297556	0.360758	0.349092	0.293959	0.277887	0.361563	0.373999	0.286326	0.31697	0.343561	0.415862	0.28624	0.30956	0.368417	0.279395	0.364789	0.325289	0.364597	0.373836	0.436742	0.266527	0.442784	0.333405	0.336418	0.288883	0.331949	0.380308	0.360619	0.29621	0.42023	0.334831	0.187836	0.271751	0.296162	0.191941	0.252403	0.367926	0.362163	0.314106	0.29569	0.393207	0.311836	0.30082	0.346515	0.310258	0.629106
FAR2	0.0582721	0.0499673	0.0529326	0.0847446	0.0565156	0.0409691	0.0751737	0.0467813	0.0502329	0.0427688	0.0889151	0.0335008	0.0525581	0.0784066	0.0401109	0.0451414	0.0316547	0.0378385	0.0654156	0.0476849	0.0290919	0.0688857	0.0460771	0.0514652	0.0268465	0.0473101	0.0415364	0.0494525	0.0807795	0.0868476	0.0642922	0.0517277	0.0645449	0.0423631	0.0442549	0.0267319	0.0510645	0.0362798	0.0127311	0.0415879	0.0372089	0.0428135	0.102683	0.0298589	0.0378954	0.0555352	0.042104	0.0317598
ERGIC2	0.122308	0.104386	0.103521	0.111358	0.0991147	0.125109	0.136082	0.123922	0.102878	0.103083	0.130953	0.113208	0.0521325	0.11886	0.0937295	0.0953208	0.100889	0.112961	0.120102	0.0921995	0.111465	0.122227	0.067641	0.13693	0.107129	0.115104	0.0823177	0.119354	0.136812	0.141343	0.125624	0.102362	0.103132	0.132617	0.0774458	0.0853235	0.112553	0.117464	0.0628995	0.0910145	0.121873	0.112811	0.124647	0.108141	0.0888997	0.130009	0.100001	0.141191
OVCH1	0.00647615	0.00766565	0.00353374	0.0112267	0.00909403	0.00822736	0.00453893	0.00612376	0.0018955	0.00482539	0.00427497	0.00370556	0.00867593	0.00413739	0.00473863	0.00452701	0.00232601	0.00542015	0.00223963	0.00396762	0.00482095	0.00314896	0.00408256	0.00400419	0.00146409	0.00602473	0	0.0111528	0.00527864	0.00573947	0.00772827	0.00336925	0.00612966	0.00384193	0.00485557	0.000433624	0.00317549	0.00306642	0.00668437	0.00398377	0.00509492	0.00171446	0	0	0.00307145	0.00209401	0.000966284	0.00312902
TMTC1	0.0526715	0.0509852	0.0347722	0.0508475	0.0569109	0.0615872	0.0984871	0.0465821	0.0465603	0.030094	0.0329666	0.0320191	0.00857164	0.0301575	0.0374762	0.022327	0.0717069	0.0209719	0.0311726	0.0373393	0.025315	0.0291324	0.0501685	0.0288181	0.0403583	0.0488362	0.0498232	0.0645674	0.0632607	0.0611179	0.054846	0.034999	0.0544609	0.0441317	0.0406911	0.0296896	0.0416757	0.0369648	0.0356766	0.0206634	0.0205759	0.0361782	0.0377818	0.04849	0.0340704	0.0310652	0.0352864	0.064453
IPO8	0.104036	0.0738538	0.0779597	0.0822093	0.0742559	0.0980878	0.0966923	0.0689298	0.0678228	0.0979119	0.102733	0.0802166	0.0817877	0.0744708	0.0511131	0.0764994	0.0731102	0.0920414	0.0927747	0.053057	0.0874348	0.0912464	0.0664217	0.069778	0.0921184	0.0731171	0.0870866	0.0695977	0.0668886	0.0909223	0.0697428	0.0708069	0.0810286	0.0816704	0.0543775	0.0676573	0.076213	0.075898	0.0716235	0.0740123	0.0683169	0.0692661	0.0779362	0.0746511	0.055145	0.0753598	0.0621656	0.103549
CAPRIN2	0.0574491	0.0687558	0.0678998	0.0446815	0.0795161	0.0823256	0.0847068	0.0755263	0.0713878	0.055779	0.0648139	0.0437318	0.0788674	0.0876017	0.0554985	0.074152	0.0827013	0.0530565	0.0581872	0.0423622	0.0561289	0.0725217	0.0545197	0.0555727	0.0526781	0.0663642	0.0792724	0.0634627	0.068199	0.0676995	0.0763144	0.0868757	0.0828973	0.0583187	0.0554394	0.0548168	0.076136	0.0749756	0.091621	0.0635939	0.0526548	0.072022	0.06689	0.0650299	0.0604165	0.0658686	0.063363	0.167966
TSPAN11	0.000925514	0.00341283	0.00448509	0.00152963	0.00280207	0.00438174	0	0.00594748	0.00340991	0.0565725	0.00296357	0.0333201	0.00637036	0.00445613	0.0041058	0.00392652	0.00885379	0	0.00359539	0.00183362	0.00322662	0.00647258	0.000880534	0.00472487	0.00677006	0.0210944	0.011261	0.00390536	0.00422356	0.020143	0.0412641	0.00329196	0.00452184	0.069822	0.0282655	0.0386963	0	0.00465428	0.0239695	0.00123649	0.00261079	0.0922633	0	0.00556368	0.00112579	0.00822228	0.0033943	0.0200106
DDX11	0.030788	0.0397297	0.0100927	0.00689135	0.019812	0.0173128	0.027112	0.0432694	0.0363924	0.00275976	0.0253943	0.0247166	0.0332229	0.0258267	0.0479707	0.00503365	0.0212252	0.0198312	0.0118549	0.0208109	0.0222123	0.0311869	0.00688741	0.00813416	0.0247105	0.0158019	0.0561594	0.0360581	0.00948429	0.0297094	0.0270339	0.0499333	0.0266113	0.0380616	0.0224163	0.031255	0.0597593	0.0401333	0.0178471	0.064057	0.0247059	0.0197882	0.0148209	0.0189645	0.0176709	0.0349061	0.0244241	0.0541597
SINHCAF	0.00290437	0.00344374	0.00336885	0.00371325	0.00286837	0.00469269	0.00542327	0.00315057	0.0024437	0.00102841	0.00209464	0.00577408	0.00350757	0.000585674	0.00131401	0.000874078	0.00715522	0	0.00529273	0.000526592	0.00154053	0.00658096	0.00126037	0.00180116	0.00339298	0.000891199	0	0.00356499	0.00592146	0.00382095	0.000961735	0.00599867	0.0054542	0.00455525	0.0113208	0.000423314	0	0.00186146	0	0.00432221	0	0.00455111	0.0079679	0	0	0.00802239	0.00260499	0.0504424
DENND5B	0.245632	0.251109	0.280589	0.270107	0.281418	0.299548	0.352319	0.290966	0.299386	0.281207	0.287941	0.256837	0.310319	0.251575	0.251766	0.271677	0.309147	0.220253	0.263306	0.256185	0.243344	0.348685	0.285193	0.29659	0.279398	0.264733	0.277609	0.261969	0.29875	0.293203	0.283961	0.340435	0.320458	0.313043	0.294918	0.267831	0.320154	0.277245	0.253714	0.367875	0.283506	0.360946	0.279788	0.205337	0.315419	0.294294	0.334594	0.552873
ETFBKMT	0.0084849	0.0146087	0.0131713	0.0123728	0.0133314	0.00898023	0.0136635	0.0154064	0.0107874	0.010101	0.0196256	0.0125119	0.012876	0.00776183	0.00912783	0.0147986	0.0372374	0.00263702	0.0200524	0.0211941	0.0139182	0.0159235	0.00733719	0.0171351	0.0152643	0.00849678	0	0.0141461	0.014742	0.0223501	0.0131485	0.0126014	0.0131449	0.0195431	0.0100242	0.00788355	0.00365128	0.00924988	0	0.0122905	0.0111758	0.0188774	0.0202404	0.0114825	0.0100226	0.0150007	0.0116273	0.0361328
AMN1	0.107052	0.127919	0.15885	0.120427	0.127955	0.110393	0.183729	0.159796	0.179615	0.13609	0.128837	0.149331	0.159916	0.113369	0.130922	0.171731	0.115962	0.0884242	0.140916	0.117921	0.133494	0.160374	0.136796	0.179764	0.157622	0.125172	0.126684	0.128151	0.139186	0.142448	0.162451	0.156911	0.150947	0.152509	0.122572	0.127708	0.156483	0.164673	0.135997	0.116318	0.161144	0.0973113	0.139436	0.138617	0.127997	0.150376	0.168951	0.176975
H3F3C	0	0.000531774	0.00130139	0	0.000542111	0.00174439	0	0.000433281	0	0	0	0	0	0	0	0	0.00281047	0	0.000294534	0	0	0.000432821	0	0.000193485	0.00249027	0	0	0	0.000362312	0.000404738	0.000393867	0	0.000453445	0	0	0	0	0	0	0.000581237	0	0	0	0	0	0.000206334	0.000511797	0.000572631
BICD1	0.361915	0.261403	0.365359	0.315335	0.277534	0.315333	0.253355	0.35896	0.371622	0.372279	0.359223	0.341959	0.408511	0.356508	0.331128	0.300456	0.367984	0.357971	0.368005	0.332361	0.377266	0.448194	0.409638	0.387029	0.328577	0.319197	0.372965	0.292118	0.296247	0.353557	0.363119	0.350705	0.382822	0.438946	0.351183	0.31292	0.359901	0.334892	0.289303	0.399535	0.365482	0.474264	0.332197	0.311477	0.309056	0.408917	0.403912	0.733907
FGD4	0.108319	0.142276	0.115201	0.119261	0.12246	0.0990947	0.0614384	0.156362	0.107887	0.142954	0.0951534	0.118871	0.0932063	0.131495	0.121198	0.120721	0.0860206	0.0499814	0.134417	0.106379	0.135547	0.136404	0.15061	0.1677	0.143974	0.157873	0.1179	0.126083	0.157686	0.145624	0.109831	0.100198	0.123989	0.0898717	0.14594	0.148159	0.290778	0.12846	0.0572826	0.134938	0.160335	0.14824	0.092925	0.104536	0.147335	0.192685	0.201456	0.0856059
DNM1L	0.300406	0.274372	0.276046	0.301682	0.274597	0.242483	0.236011	0.276494	0.322438	0.209327	0.282367	0.250984	0.295551	0.324474	0.275859	0.305597	0.189024	0.336827	0.287639	0.268391	0.30761	0.315333	0.211869	0.331522	0.260955	0.296155	0.26004	0.243482	0.250021	0.298781	0.23997	0.288232	0.25568	0.243255	0.165464	0.245918	0.153737	0.21829	0.180074	0.279858	0.282063	0.198066	0.316929	0.154734	0.185045	0.299926	0.293194	0.318009
YARS2	0.0668755	0.0582422	0.0775526	0.0624927	0.0513158	0.0528834	0.0430222	0.079059	0.0821011	0.0731958	0.0836806	0.0741522	0.0888012	0.0848863	0.061514	0.0625795	0.037111	0.0606334	0.0778907	0.053105	0.0809479	0.0947107	0.0652791	0.0948532	0.07018	0.0626528	0.08093	0.0645108	0.0593022	0.0638595	0.0772472	0.0778091	0.0756616	0.0760466	0.0577949	0.0660867	0.0557263	0.0722045	0.0475647	0.0776015	0.0790222	0.0753802	0.0667154	0.0636378	0.038863	0.0901135	0.0834677	0.121548
PKP2	0.00501058	0.00754506	0.00515139	0.000896182	0.00952414	0.0152841	0.0187797	0.00643116	0.0108612	0.00454634	0.0030973	0.00380445	0	0.00590999	0.00452586	0.00667236	0	0.00620709	0.00460313	0.00663393	0.00508543	0.00527855	0.00490377	0.00523492	0.0046525	0.00670248	0.00433201	0.0135195	0.00947554	0.00807505	0.00680039	0.00467793	0.0101493	0.00771686	0.00449268	0.00433943	0	0.00455698	0	0.00376497	0.00375419	0.00338284	0.002316	0.00527556	0.00539203	0.0047698	0.00426095	0.00612395
SYT10	0.00655223	0.0094625	0.00558481	0.0117142	0.0126997	0.0063092	0	0.00719854	0.011789	0.00202079	0.00199052	0.00484837	0.00514023	0.0058843	0.00402051	0.00966973	0.00731545	0.00759837	0.00511256	0.00895074	0.00447561	0.00362312	0.00600177	0.00334444	0.0053187	0.00906546	0.0124157	0.00811688	0.0104332	0.00743364	0.00806211	0.00605534	0.00690688	0.00457075	0.0049538	0.00405086	0.00725391	0.005142	0	0.00830093	0.00276058	0.00874339	0.0128945	0.00474247	0.00532075	0.00262036	0.00366833	0.00348751
ALG10	0.00469686	0.00523981	0.00562299	0.00668201	0.00594157	0.00531754	0.00524246	0.00528939	0.00560903	0.00333698	0.00906849	0.00585794	0	0.00264578	0.00499825	0.00410769	0.0137546	0.00573166	0.0075054	0.00178712	0.00511249	0.00744405	0.00439636	0.00491246	0.00652797	0.00256057	0.00487084	0.00235922	0.0096004	0.00652258	0.00713676	0.0032854	0.00585049	0.00559058	0.00321682	0.00374387	0.00631644	0.00698801	0	0.0012687	0.00175308	0.00448114	0	0.001475	0.00307563	0.00718231	0.00514293	0.0158065
ALG10B	0.0273324	0.0239457	0.0224667	0.0180514	0.0198787	0.022607	0.0069892	0.015788	0.0164617	0.0168029	0.0236504	0.0114025	0.0122235	0.0161586	0.0116013	0.0124815	0.00595395	0	0.0179087	0.00928724	0.0155176	0.0183281	0.0132903	0.0175275	0.0175688	0.0167853	0.0112727	0.0280535	0.0201685	0.0216922	0.0188965	0.0168593	0.0156446	0.0191886	0.00859786	0.0105787	0	0.0145008	0.00447652	0.0146367	0.0135188	0.0234515	0.0145133	0.0123975	0.00760168	0.023449	0.0120368	0.0347264
CPNE8	0.0551949	0.0609674	0.0430123	0.0747152	0.0641977	0.0761946	0.0440932	0.0628664	0.0480481	0.0333965	0.0283375	0.0285073	0.0369919	0.0519972	0.055601	0.0338311	0.0841827	0.0233762	0.0464295	0.057943	0.0468229	0.0350796	0.0602027	0.0353029	0.0523604	0.0658146	0.0579783	0.06818	0.0737549	0.0669384	0.0611606	0.0539229	0.0604595	0.0182713	0.0397174	0.0531249	0.0497094	0.0361787	0.10814	0.0318203	0.0462259	0.0407071	0.0692846	0.0532121	0.0560066	0.0310937	0.033159	0.0407053
KIF21A	0.359155	0.256551	0.274019	0.308939	0.285446	0.289347	0.206785	0.274572	0.303835	0.260892	0.256122	0.262993	0.206639	0.219802	0.23164	0.254889	0.204483	0.179732	0.238342	0.247146	0.242983	0.30263	0.283051	0.284732	0.259095	0.295102	0.317266	0.241977	0.343471	0.280691	0.251643	0.254189	0.288719	0.274397	0.283864	0.285985	0.149053	0.216788	0.197036	0.303634	0.258074	0.271297	0.250808	0.249158	0.247446	0.318596	0.289646	0.364418
ABCD2	0.0173514	0.0136599	0.0146218	0.0145081	0.0219823	0.0179222	0.0103362	0.0151661	0.0173609	0.0115053	0.00622904	0.0101199	0.0266577	0.0120546	0.0137091	0.0126033	0.0471091	0.0270801	0.0104491	0.0138555	0.0112923	0.0083021	0.0172189	0.0110281	0.0105279	0.0141063	0.0189288	0.0168757	0.0200323	0.016411	0.0203404	0.00921243	0.0144011	0.00497959	0.0185893	0.0128715	0.0137417	0.00812937	0.0392642	0.0100743	0.0197159	0.0071974	0.0181144	0.014908	0.0141832	0.00962418	0.0117324	0.0114079
C12orf40	0.00101738	0.00567679	0.00688652	0.0137779	0.0136204	0.0053649	0.0086163	0.00840476	0.00662615	0.0025653	0.00984155	0.00748245	0	0.0188342	0.00650447	0.0041029	0	0.00851682	0.00604403	0.00399054	0.00382035	0.0122295	0.00711036	0.0111853	0.00288728	0.00268941	0	0.00959921	0.0158591	0.0100227	0.00743246	0.00869048	0.00856947	0.0141223	0.00641435	0.00972639	0	0.00429423	0	0.00894747	0.00450643	0.00244344	0.00743467	0	0.00685674	0.0102948	0.0110627	0.00734592
SLC2A13	0.165346	0.166725	0.11463	0.160993	0.192586	0.214842	0.203377	0.16115	0.15616	0.107256	0.100649	0.122103	0.144541	0.0953324	0.1304	0.1125	0.19888	0.18958	0.127013	0.12472	0.117303	0.0913453	0.16037	0.099783	0.132319	0.156855	0.135788	0.203502	0.188178	0.191926	0.183444	0.146009	0.176299	0.0907151	0.124856	0.110108	0.158694	0.119547	0.16877	0.133032	0.114237	0.114032	0.133882	0.16952	0.16711	0.0913635	0.100642	0.114916
LRRK2	0.0334513	0.0391626	0.0234756	0.0696038	0.05893	0.0533103	0.0360683	0.0358909	0.0278756	0.0142766	0.0155697	0.0240968	0.0308116	0.0243301	0.0309687	0.0182438	0.0378634	0.0409282	0.0266931	0.0312637	0.0356925	0.0172748	0.0329927	0.0169887	0.0252108	0.0453658	0.0599304	0.0475183	0.0562219	0.0484741	0.0406443	0.0412003	0.038464	0.01561	0.0274085	0.0239593	0.0303752	0.0240784	0.0689731	0.0200874	0.0206232	0.0186285	0.0254552	0.0343954	0.0359606	0.0206412	0.0149963	0.0208001
MUC19	0.002283	0.000508624	0.00127891	0.00292634	0.00138768	0.000853679	0	0.000944454	0.00173835	0	0.000339438	0	0	0.00145377	0.00072225	0.000743896	0	0	0.000930695	0	0	0.000727401	0.000487543	0.000391906	0.0011515	0.00249467	0	0	0.000790005	0	0.00205571	0.00197006	0.00122939	0.000937698	0.000771385	0.0012943	0.00365128	0	0	0.00172104	0	0	0	0.000844662	0.00194441	0.000196784	0.000498338	0.000305883
CNTN1	0.389884	0.381974	0.250258	0.356276	0.404517	0.438376	0.391638	0.334365	0.286076	0.216666	0.167309	0.221963	0.310761	0.213133	0.269735	0.171717	0.317166	0.248377	0.21472	0.297031	0.228905	0.183463	0.328231	0.186925	0.286944	0.375548	0.353442	0.463688	0.425202	0.381125	0.326467	0.319454	0.325906	0.227798	0.294349	0.240466	0.229248	0.198611	0.304759	0.191031	0.176553	0.197918	0.303079	0.397089	0.301227	0.171585	0.227357	0.201169
PDZRN4	0.136705	0.124618	0.099429	0.127461	0.115792	0.174607	0.103995	0.103867	0.102485	0.0880069	0.0949589	0.101988	0.0962499	0.0823382	0.0928284	0.0640037	0.113641	0.105206	0.079451	0.0921368	0.0728862	0.0563396	0.0958627	0.0630818	0.125273	0.0945918	0.134866	0.131908	0.130851	0.121956	0.122462	0.0817106	0.0894791	0.0737617	0.0985103	0.0797502	0.0487499	0.0578294	0.135494	0.0589591	0.0897349	0.103456	0.0711648	0.120063	0.0830557	0.0520657	0.0565278	0.0551627
GXYLT1	0.0305437	0.0343955	0.0424511	0.0543368	0.0377792	0.049643	0.026819	0.0456823	0.0595312	0.0464735	0.051641	0.0241323	0.0582875	0.0442627	0.0383882	0.0472076	0.0356675	0.0197009	0.0411197	0.0462261	0.0448248	0.0505161	0.0337287	0.054634	0.0412555	0.0375599	0.0573547	0.0437115	0.0399507	0.0412437	0.0525851	0.040584	0.0356961	0.0648814	0.0292031	0.0343044	0.0318821	0.0361646	0	0.0389195	0.0470733	0.0419999	0.0564677	0.0130498	0.0338123	0.0481259	0.0524394	0.0681354
YAF2	0.148641	0.147394	0.154214	0.142439	0.142612	0.174134	0.227805	0.1454	0.124398	0.154381	0.140166	0.112283	0.132379	0.149934	0.11995	0.134235	0.108574	0.113032	0.153723	0.136395	0.118103	0.131137	0.13949	0.142	0.156367	0.145546	0.156419	0.136065	0.138661	0.154606	0.151894	0.122346	0.142696	0.150488	0.116345	0.114551	0.143548	0.149947	0.118587	0.133092	0.120425	0.137492	0.129797	0.119014	0.124027	0.135868	0.137523	0.165213
PPHLN1	0.180089	0.169526	0.19343	0.196811	0.183713	0.174761	0.189332	0.190009	0.175782	0.16121	0.188213	0.158694	0.187866	0.143623	0.136697	0.17767	0.203241	0.20319	0.168883	0.148129	0.171938	0.184317	0.140925	0.185883	0.166869	0.149573	0.195378	0.187657	0.167013	0.182818	0.201224	0.163564	0.166136	0.192875	0.140782	0.138576	0.205958	0.182144	0.179079	0.185863	0.213074	0.12713	0.142356	0.16187	0.136275	0.186914	0.169423	0.327677
ZCRB1	0.0523717	0.0430236	0.0523238	0.0341251	0.0495012	0.045563	0.0457049	0.0500396	0.0527498	0.0310773	0.0487717	0.050586	0.0300173	0.0338929	0.0360305	0.0570992	0.0316372	0.061725	0.0444797	0.0307431	0.0485585	0.0585528	0.0381021	0.0424391	0.0391503	0.0455641	0.0358427	0.0363995	0.0518942	0.0514033	0.0550007	0.0628138	0.040621	0.0361776	0.0393596	0.043486	0.0270887	0.0341157	0.0316554	0.0334186	0.0324778	0.049515	0.0338464	0.0350206	0.0300784	0.0545664	0.0449321	0.0494092
PRICKLE1	0.0657308	0.0740958	0.0523629	0.0836073	0.0914192	0.093604	0.0664647	0.0637396	0.0806292	0.0455102	0.0316387	0.0571663	0.0159286	0.0663736	0.0681297	0.0448021	0.0609738	0.0763413	0.0453169	0.0524389	0.0493078	0.0455255	0.0823213	0.0457153	0.0512949	0.0809361	0.080824	0.0857395	0.0803374	0.0809937	0.0730967	0.0673583	0.0719226	0.02999	0.0634046	0.0518342	0.0627609	0.052232	0.0608445	0.0540308	0.0400657	0.0401975	0.073009	0.0839827	0.0559667	0.0486497	0.0584603	0.046575
ADAMTS20	0	0.00275627	0.00497719	0.00405112	0.0045822	0.00443396	0.00746771	0.0024496	0.00146781	0.00434329	0.00236009	0.00341893	0	0.00269855	0.00532651	0	0	0	0.00120074	0.0030224	0.00137237	0.00402566	0.00401516	0.00280779	0.00125024	0.00296825	0.00426939	0.00190876	0.0064256	0.00316335	0.00193414	0.00327472	0.00213357	0.00366648	0.00190668	0.00232397	0	0.0015245	0.00515551	0.0050887	0.00429749	0.00176443	0.00838141	0.00418343	0.00177265	0.00356711	0.00448724	0.0023833
PUS7L	0.0961215	0.0888057	0.105384	0.12668	0.10549	0.107985	0.0936547	0.120767	0.123521	0.125374	0.117162	0.092355	0.0685064	0.102915	0.0683785	0.113203	0.0736262	0.100352	0.115827	0.0771073	0.0826219	0.105822	0.0898727	0.104344	0.125577	0.0925597	0.127054	0.135511	0.113974	0.123037	0.111221	0.125569	0.107721	0.143354	0.0768545	0.105964	0.0686557	0.10155	0.086163	0.140806	0.095624	0.113513	0.0969671	0.113703	0.0855394	0.105509	0.0929882	0.22637
IRAK4	0.0267334	0.0216933	0.0275571	0.0220892	0.0145582	0.021187	0.0170689	0.0239716	0.0279305	0.0224463	0.0323694	0.0181006	0.0204838	0.0355199	0.0201963	0.02907	0.00893338	0.0191285	0.0279506	0.020995	0.0234163	0.0528852	0.0163048	0.0353039	0.0209964	0.0196044	0.019524	0.0210822	0.0220265	0.0228463	0.0214478	0.0478263	0.0251118	0.0173346	0.0107669	0.0182515	0.0265427	0.0294985	0.0193314	0.0539534	0.0368752	0.0268703	0.0270992	0.0161901	0.0195706	0.0338941	0.0270373	0.0517227
TWF1	0.0527339	0.0350235	0.0452113	0.0262291	0.0391432	0.0512743	0.0147642	0.0400213	0.0407995	0.040688	0.0414082	0.0338437	0.0370997	0.0169093	0.0203356	0.0247201	0.0254811	0.0101976	0.0323378	0.0304097	0.028186	0.037102	0.0337413	0.0384327	0.0409592	0.039987	0.0293103	0.0264666	0.021861	0.0442736	0.0435978	0.0280728	0.0292826	0.0341231	0.0358043	0.0338323	0.00972106	0.0299858	0.0193378	0.0398874	0.0226649	0.0466284	0.0102997	0.0265556	0.0222508	0.0369212	0.0321574	0.0307061
TMEM117	0.21696	0.247883	0.28369	0.248214	0.218803	0.241731	0.158232	0.229995	0.255462	0.262732	0.277928	0.298388	0.197485	0.201082	0.219795	0.281343	0.279386	0.197437	0.240152	0.23231	0.234133	0.29925	0.259192	0.243066	0.235885	0.279069	0.23029	0.32028	0.241012	0.19696	0.250361	0.291364	0.248133	0.217361	0.221171	0.244533	0.107593	0.247775	0.217185	0.307307	0.260401	0.231524	0.255611	0.189008	0.256376	0.284724	0.307787	0.465282
NELL2	0.292957	0.297844	0.206934	0.320456	0.341396	0.353717	0.305423	0.297176	0.281598	0.154895	0.123211	0.204088	0.215766	0.1838	0.233414	0.126297	0.29702	0.21123	0.193128	0.249527	0.213269	0.13527	0.26007	0.15187	0.215511	0.334392	0.250565	0.324834	0.327198	0.293928	0.28721	0.28267	0.296784	0.147999	0.233889	0.182458	0.169701	0.175906	0.264908	0.160271	0.160872	0.176027	0.221783	0.2888	0.256784	0.139543	0.157785	0.148215
DBX2	0.00758779	0	0.000209352	0.00103888	0.00193088	0.000886326	0	0.000774625	0.00194068	0	0.000494678	0	0	0.00110972	0.00017287	0	0.00520566	0	0.000746072	0	0.000442916	0.000139699	0.000704645	0.000504643	0	0.00045183	0	0	0.00140883	0.000556127	0.000377882	0.000438282	0.00013838	0.00248417	0.00134785	0	0	0	0	0	0	0	0.0032045	0	0	0.000449672	0.000464307	0.000894669
ANO6	0.019848	0.0138074	0.02162	0.021188	0.0182173	0.0195242	0.00916194	0.0201084	0.0168567	0.00840457	0.0141163	0.0132289	0.0237446	0.0138144	0.0155998	0.0124988	0.0185737	0.0178943	0.0142047	0.0101071	0.010633	0.028353	0.0170084	0.01932	0.0120159	0.0156469	0.0056664	0.0194997	0.0252724	0.0294591	0.0183018	0.0250524	0.0160325	0.0160394	0.013256	0.0139336	0.0188646	0.0111232	0	0.0119056	0.00962512	0.0141301	0.0429249	0.00943952	0.0140419	0.0321374	0.0169165	0.0172571
ARID2	0.314214	0.259758	0.346937	0.26364	0.255955	0.297077	0.266256	0.317655	0.325993	0.37778	0.348658	0.320929	0.346839	0.33106	0.255922	0.329534	0.201665	0.244207	0.318536	0.254827	0.290966	0.381371	0.27165	0.363933	0.340535	0.290207	0.300319	0.29111	0.288705	0.259225	0.32905	0.343354	0.320742	0.360611	0.306138	0.283257	0.308042	0.316138	0.291574	0.332451	0.308408	0.373495	0.236207	0.247457	0.273121	0.371713	0.340959	0.427983
SCAF11	0.339136	0.217685	0.255021	0.247468	0.206871	0.232154	0.38539	0.299698	0.280909	0.30807	0.329792	0.303127	0.325467	0.250493	0.225032	0.267916	0.270394	0.212456	0.278323	0.236725	0.243946	0.328047	0.302235	0.290378	0.277114	0.251242	0.27907	0.25782	0.2096	0.269388	0.281377	0.299345	0.317056	0.275968	0.258089	0.263172	0.407285	0.281059	0.252753	0.274437	0.258151	0.311825	0.273422	0.295151	0.232658	0.322315	0.263938	0.496389
SLC38A1	0.138677	0.0704662	0.0672297	0.146434	0.0993659	0.142882	0.208468	0.0771588	0.113885	0.10793	0.240824	0.118003	0.166023	0.109977	0.0692716	0.102285	0.0949631	0.116002	0.128972	0.100073	0.0746005	0.105272	0.0755989	0.0441776	0.0549141	0.0880309	0.119417	0.101771	0.116243	0.174028	0.116157	0.0786488	0.171669	0.138778	0.111707	0.0556486	0.212246	0.0924409	0.0565805	0.0597821	0.0922107	0.134047	0.0742576	0.113331	0.0664502	0.129231	0.0377971	0.0976825
SLC38A2	0.13695	0.199277	0.247163	0.248986	0.198902	0.208595	0.762431	0.19495	0.210227	0.207936	0.432732	0.137409	0.228101	0.200873	0.148892	0.161276	0.262073	0.115109	0.316639	0.135112	0.18151	0.186494	0.0857833	0.163324	0.240932	0.132127	0.238455	0.194294	0.256761	0.198725	0.24629	0.340458	0.305318	0.275105	0.127144	0.157022	1.10722	0.480468	0.227426	0.246205	0.13001	0.175243	0.139923	0.166296	0.175555	0.336258	0.14289	0.230236
SLC38A4	0	0.000659783	0.000130765	0	0	0	0	0.000476715	0	0	0	0	0	0.00157243	0.000354818	0.00129754	0	0	0.000253153	0.00103413	0	0.00022231	0.000454343	0.000464785	0.000421426	0	0	0	0.000355173	0	0	0.00050864	0.000321988	0	0	0	0	0.000526419	0	0	0.00115681	0	0.00485786	0	0	0.000192217	0.00115188	0
AMIGO2	0	0.00195099	0.000977903	0.00450781	0.0017296	0.00333597	0.00425607	0.00429108	0.0029193	0	0.00127189	0.00325963	0.00302624	0.00290068	0.00230529	0	0	0	0.00065324	0	0.00193419	0.000569308	0.00269277	0.00134826	0.00168602	0.00133433	0	0.00118732	0.00163474	0.00321963	0.00387166	0.00319171	0.00292171	0	0.00195914	0.00253853	0	0.00180475	0.0121988	0.000607166	0.0017813	0.00116806	0	0	0.00176076	0.0011216	0	0.00255676
PCED1B	0.00347275	0.0103652	0.0101731	0.0147108	0.0212052	0.0173765	0.0072659	0.0134315	0.0107037	0.00118519	0.00502612	0.0107106	0.0114772	0.00784675	0.0141784	0.0136933	0.0227429	0.0164691	0.010537	0.00945931	0.0101556	0.00824099	0.0173387	0.0091477	0.00697278	0.011912	0.00317295	0.01696	0.0142786	0.013049	0.0192435	0.0112657	0.0158101	0.00469731	0.00643104	0.00882202	0.0118374	0.00801384	0.0208592	0.0077729	0.00914057	0.0077678	0.0272349	0.010079	0.0109036	0.00827453	0.00726148	0.0077994
RPAP3	0.0484111	0.0427713	0.035888	0.0423239	0.040655	0.040623	0.0533636	0.0369777	0.0396892	0.0423326	0.0406371	0.0331008	0.0303614	0.0340272	0.0355448	0.023723	0.0423134	0.0142308	0.0424589	0.0463451	0.04746	0.0416119	0.0440623	0.0354273	0.0425961	0.0364898	0.039199	0.0348685	0.0354924	0.0366894	0.0461999	0.0356243	0.0365919	0.0451434	0.0242606	0.0365827	0.0723233	0.0471903	0.0131701	0.0530106	0.0377449	0.0338208	0.0423857	0.0574222	0.0353918	0.0380501	0.0422396	0.0537594
ENDOU	0.00119024	0.000941332	0.00216364	0	0.00130909	0	0.00545882	0.00106998	0	0.000958616	0.000947354	0.000853596	0	0.00427217	0.00281138	0.0018461	0	0	0.00130736	0.00264015	0.0018056	0.00397397	0.000311982	0.00134089	0.00124804	0.00177837	0	0.00138594	0.00185706	0.00170885	0.0021713	0.00439059	0.00090473	0.00232494	0.000758036	0	0	0.000824464	0	0.000851644	0.00168646	0.00319563	0.00255852	0.00311459	0.000738994	0.00525645	0.00174367	0.00144661
RAPGEF3	0.134866	0.136568	0.088527	0.114052	0.11446	0.115879	0.148306	0.150891	0.182383	0.175149	0.166592	0.150669	0.107406	0.0892185	0.254557	0.125044	0.100481	0.200681	0.109554	0.192694	0.133574	0.151888	0.143592	0.123505	0.123107	0.165918	0.147375	0.171414	0.0960327	0.152522	0.138611	0.0795825	0.152998	0.198056	0.200316	0.311436	0.0645152	0.260488	0.206658	0.0637396	0.191534	0.111939	0.0830924	0.315815	0.164358	0.154464	0.247377	0.0233263
SLC48A1	0.178445	0.189765	0.252937	0.213354	0.190418	0.151681	0.133158	0.255535	0.192171	0.153942	0.231732	0.15971	0.301284	0.266046	0.222925	0.229651	0.125093	0.242702	0.303126	0.298245	0.311715	0.235202	0.120315	0.236692	0.205813	0.156423	0.207843	0.172024	0.226489	0.209	0.222718	0.25329	0.215899	0.210189	0.128363	0.143554	0.118874	0.184798	0.285608	0.106773	0.17771	0.221937	0.29299	0.124791	0.106235	0.252221	0.18408	0.0768394
HDAC7	0.0324167	0.0364853	0.0289	0.026062	0.0342692	0.0354645	0.0564359	0.0533871	0.0414716	0.0460395	0.0442102	0.0347185	0.0582475	0.042256	0.053177	0.0367028	0.0509659	0.0282387	0.0346394	0.0360336	0.0334811	0.0437925	0.0349586	0.0385593	0.0353282	0.0358045	0.0405262	0.0314822	0.0333767	0.0317505	0.046219	0.0336881	0.0646745	0.0489337	0.0333676	0.0357567	0.0827438	0.0578007	0.0454143	0.0510271	0.0421341	0.0427137	0.0260713	0.0669317	0.0410818	0.0427358	0.0675096	0.0736698
VDR	0	0.00121819	0.00171695	0.00213782	0.00110425	0	0	0.000682444	0.000871081	0	0.000516914	0.000353031	0.00379682	0.00279021	0.000623954	0.00194217	0	0	0.000711962	0.000579793	0.000677698	0.00142711	0.00182111	0.0018812	0.00125368	0.000923326	0	0	0.00110119	0.00132121	0.00145047	0.00228202	0.0014679	0	0.000442833	0.000697828	0.00465356	0.00154968	0	0.00114046	0	0.00100868	0	0.00225482	0	0.000652784	0.00103628	0.00148769
TMEM106C	0.00895342	0.00935831	0.00648504	0.0136328	0.0136079	0.00924838	0.0126992	0.0119365	0.00867972	0.00688582	0.00769801	0.00997129	0.0105694	0.00702126	0.0103455	0.00171283	0.00594342	0	0.00653811	0.00850996	0.00494286	0.00389975	0.00821643	0.00530576	0.0116729	0.00630344	0	0.00752123	0.0137422	0.0105678	0.0190146	0.0108315	0.0117015	0.00711231	0.0111621	0.00701793	0.0082453	0.00663802	0.0278397	0.0117576	0.0133841	0.00733342	0.0107296	0.00928132	0.00552004	0.00454406	0.00421611	0.00695864
COL2A1	0	0.000174568	0.000299727	0	0.000317506	0	0	0.000288341	0.000829419	0	0	0	0	0	0	0	0	0	0.000197387	0	0	0	0	8.85196e-05	0.000646553	0	0	0.000717024	0	0	0	0	0	0	0.00075861	0	0	0	0	0	0	0	0	0.00112885	0	0	0	0
SENP1	0.0322892	0.0402593	0.0464962	0.0465661	0.0402532	0.0498905	0.0283045	0.0404157	0.0481553	0.0522203	0.0632184	0.0500016	0.0286117	0.0479379	0.032743	0.0512558	0.0319758	0.0252208	0.0455195	0.0320409	0.0516814	0.042195	0.0539631	0.0478399	0.0423722	0.036822	0.0720558	0.0409538	0.0307858	0.0551545	0.0452839	0.050699	0.0477397	0.0410013	0.0273841	0.0567631	0.0468449	0.0396701	0.0551766	0.0395255	0.0519952	0.0496682	0.0413181	0.0288581	0.0262698	0.0451347	0.040338	0.0772213
PFKM	0.0215041	0.0217609	0.0123116	0.0293265	0.022918	0.0270584	0.0213428	0.0433951	0.0421702	0.0101359	0.0139032	0.0171859	0.026834	0.0324474	0.0293628	0.0123056	0.0222409	0.002837	0.0183001	0.0199258	0.0254776	0.0123514	0.0199158	0.0132606	0.015881	0.0250833	0.0062206	0.0243398	0.0253311	0.0150415	0.0396306	0.0424821	0.0373921	0.0132674	0.0194726	0.0196387	0.0144207	0.0195603	0.0451099	0.0113156	0.0155201	0.0104072	0.0235311	0.0381777	0.0242603	0.013089	0.0150765	0.0110068
ASB8	0.0344985	0.0366989	0.0520056	0.0421501	0.036406	0.029766	0.0760485	0.0563958	0.052489	0.0369242	0.0546517	0.0436591	0.0564448	0.0732914	0.0405304	0.048523	0.0397139	0.0385136	0.0467474	0.0381904	0.0481362	0.0520174	0.038101	0.0576257	0.034189	0.0281038	0.0370101	0.0425097	0.0365654	0.0422774	0.0597382	0.0665808	0.0494791	0.0389984	0.0208642	0.0301727	0.0268142	0.0367089	0.0612303	0.0467469	0.0400973	0.0356507	0.0542884	0.0290985	0.0290248	0.0515209	0.0390233	0.0746909
CCDC184	0.0123786	0.0117125	0.00513003	0.0141617	0.00984347	0.0117231	0.00810022	0.0139058	0.00954076	0.00601322	0.00636707	0.00352807	0	0.00441895	0.00908442	0.00506031	0.00896629	0.00539169	0.00823646	0.00826811	0.00720311	0.00402045	0.00730935	0.00332538	0.00510402	0.00815774	0.00905376	0.0107317	0.0108628	0.0139316	0.0137768	0.0125678	0.0119334	0.00605138	0.00801514	0.00513256	0.0105829	0.00503947	0.00668437	0.00215685	0.00854057	0.00265496	0.00307721	0.0103329	0.0138223	0.00399615	0.00527079	0.00531743
H1FNT	0	0	0	0	0	0	0	0	0	0	0	0	0	0	0	0	0	0	0	0	0	0	0	0	0	0	0	0	0	0	0	0	0	0	0	0	0	0	0	0	0	0	0	0	0	0	0	0
ZNF641	0.0227327	0.0137906	0.0132316	0.011844	0.0135226	0.0151113	0.0027769	0.0158585	0.0182517	0.0135277	0.0142724	0.0143082	0.0228258	0.0324548	0.0150961	0.0169692	0.00736189	0.0222409	0.0143848	0.0164003	0.0108383	0.0113796	0.00936609	0.0114366	0.0122628	0.0135221	0.024196	0.0128785	0.0135254	0.0120009	0.0197314	0.0209199	0.016106	0.00865985	0.011633	0.0122626	0.021912	0.0110931	0.0258168	0.00363252	0.0107352	0.0121494	0.014764	0.0054197	0.00423693	0.0146329	0.0161724	0.00868
ANP32D	0	0.000171483	0	0	0	0	0	0.000209575	0	0	0.000376226	0	0	0	0.000453444	0	0	0	0	0	0.000748373	0.000231678	0.000543925	0.000112454	0	0	0	0	0.000214138	0.000496981	0	0.000580928	0	0	0	0	0	0	0	0	0	0	0	0	0	0.00051142	0	0.000218026
C12orf54	0.00369266	0.00182607	0.00247262	0.00474027	0.000922762	0.00104744	0	0.00293735	0.000654543	0.00120459	0.000598436	0	0.00698111	0	0.00151196	0	0	0.00497241	0.00118548	0	0.00245499	0.00192726	0.000838003	0.000812892	0.00206452	0	0.00343769	0.000642403	0.00188611	0.000908738	0.00044102	0.000482999	0.000819019	0	0	0.00367754	0	0.000571693	0	0.000968433	0	0	0	0.00155494	0.00062075	0.00134708	0.00126603	0.00134443
OR8S1	0.00197047	0.000689903	0	0	0	0	0	0.000744673	0	0.000429677	0	0.000482993	0	0	0.000631112	0	0	0	0.000330918	0	0	0.000738451	0.0009603	0	0.000602472	0	0	0	0	0	0	0.000229008	0.000374438	0	0.00059759	0	0	0	0	0	0	0	0	0	0	0.00057514	0.00100931	0
OR5BS1P	0	0	0	0	0	0	0	0	0	0	0	0	0	0	0	0	0	0	0	0	0	0	0	0	0	0	0	0	0	0	0	0	0	0	0	0	0	0	0	0	0	0	0	0	0	0	0	0
KANSL2	0.0356916	0.0318315	0.0403597	0.0432902	0.0287102	0.0325034	0.0278231	0.0412666	0.0460427	0.0388754	0.0446386	0.0297467	0.0681094	0.0479478	0.0333368	0.0333162	0.0257059	0.0228401	0.053709	0.0429118	0.0384077	0.0458696	0.0310153	0.0480784	0.0319794	0.028527	0.00835788	0.0258994	0.0314827	0.0350105	0.0352184	0.0422174	0.0448038	0.0382736	0.0261276	0.0325041	0.0621818	0.0363548	0.0287761	0.0330751	0.0427247	0.0280794	0.0297964	0.0343381	0.029953	0.0409174	0.0276729	0.0483833
CCNT1	0.0353932	0.0488823	0.058409	0.0612403	0.0452582	0.0421089	0.0738622	0.0605178	0.0652918	0.0629037	0.0579501	0.0452808	0.0340958	0.0454321	0.039493	0.0449952	0.040302	0.052238	0.0598451	0.0528964	0.0522807	0.0626765	0.0400891	0.0540419	0.0529939	0.0452045	0.0467389	0.0369132	0.0419872	0.0569405	0.0603517	0.0663328	0.0503471	0.0525817	0.0433423	0.0469474	0.0721447	0.0428824	0.0472752	0.0633948	0.0463664	0.0603345	0.0581716	0.043444	0.0506035	0.0603484	0.0582506	0.0748329
TEX49	0	0.000673389	0.00276081	0.00198488	0.00162391	0.00256006	0	0.000924672	0.000546746	0.000340378	0.00122583	0	0	0.00257515	0.00118423	0.00167249	0	0.0039759	0.000459278	0	0.00140506	0.00112898	0.000371717	0.0017876	0.00406293	0.00105571	0.0158812	0.000639534	0.00407332	0.00140618	0.00124441	0.000847326	0.00176338	0	0.00279831	0.00122394	0	0	0.0152832	0	0.00281778	0	0	0.000867915	0.000651878	0.00154518	0.000417934	0.000456251
ADCY6	0.011052	0.0234247	0.0282218	0.0136963	0.025131	0.00898353	0.00857881	0.0283501	0.0323621	0.0129696	0.0180673	0.00960888	0.0110111	0.022301	0.0290447	0.0220269	0.0157436	0.0155631	0.0183963	0.0156889	0.0148718	0.0191623	0.0257238	0.0306888	0.0135744	0.0177606	0.0290437	0.0184837	0.0147054	0.0133433	0.0236436	0.031211	0.0272918	0.0173029	0.00975246	0.0186543	0.0164743	0.0145722	0.00447652	0.0270695	0.0151128	0.0138023	0.0210253	0.00721851	0.0146744	0.0234396	0.0484982	0.00689799
CACNB3	0.00732098	0.011184	0.00863514	0.0106729	0.013462	0.0137697	0.0187638	0.0132073	0.022366	0.00384695	0.00607136	0.00331754	0.00582827	0.00546325	0.00860791	0.00189549	0.00594239	0	0.00479757	0.00963546	0.00820287	0.00320915	0.00508715	0.00400387	0.0100047	0.0173093	0.00322321	0.0111842	0.00944911	0.0108908	0.0202989	0.0116024	0.0195627	0.00593207	0.0126352	0.0046475	0.010266	0.00401172	0	0.00803774	0.00886082	0.0128374	0.00763525	0.00720287	0.0103965	0.00414454	0.00453537	0.00532129
DDX23	0.0238222	0.0350785	0.0362451	0.0343467	0.0211703	0.0320857	0.0332513	0.0365287	0.0404767	0.0253632	0.0342915	0.0182613	0.0548727	0.0439609	0.0330482	0.0256158	0.0213797	0.0369335	0.0325216	0.0292135	0.0306227	0.0329935	0.0245267	0.0325342	0.0274784	0.020801	0.026696	0.0320232	0.0208523	0.0252781	0.0417408	0.0466222	0.0322234	0.0285228	0.0172073	0.0279569	0.0213896	0.0341526	0.0495216	0.0345497	0.0179089	0.0295069	0.036961	0.0160827	0.0189397	0.0325602	0.031345	0.044642
RND1	0.0131602	0.00991955	0.00960267	0.0104214	0.0108373	0.00568739	0.00662881	0.0156224	0.0166854	0.00421522	0.00403543	0.00740934	0.0131446	0.0096224	0.00980431	0.00817547	0.00533327	0	0.00651119	0.012763	0.0108552	0.00723926	0.0109904	0.00560958	0.00901346	0.00900776	0.0104303	0.0142494	0.010537	0.0102457	0.0142587	0.01868	0.0169534	0.0049723	0.00594407	0.00657041	0.00705742	0.00797889	0.02064	0.0065533	0.00747803	0.00643563	0.00412487	0.0179032	0.0123188	0.00464357	0.00649305	0.0104775
CCDC65	0.00745514	0.0123709	0.0244167	0.0204009	0.0148951	0.00946624	0.00755632	0.01596	0.0211638	0.00556974	0.0191306	0.0102029	0.00604574	0.0234555	0.0142072	0.0234794	0.0109842	0.0119636	0.0227403	0.0071684	0.0218087	0.0305112	0.00727316	0.0325706	0.00999662	0.00538809	0.0344769	0.016249	0.0195604	0.0129262	0.0151839	0.0174159	0.017815	0.0240886	0.00422545	0.0131088	0.0230429	0.0194474	0.00837009	0.0236908	0.0218989	0.0146384	0.0147174	0.0080461	0.0111444	0.0408496	0.0151456	0.0166937
ARF3	0	0.000172662	0	0.000909671	0.000318668	0	0.00397609	0.000490047	0	0	0.000537791	0	0	0.00116329	0	0	0	0	0.00038937	0.00151308	0	0.000531442	0	0	0	0	0	0	0.000437434	0	0	0.00116352	0.000425866	0.000843977	0	0	0	0.000335195	0	0	0	0	0.00352904	0	0	0.000169527	0	0.000878253
WNT10B	0.00972679	0.00455305	0.00639062	0.00694935	0.00818734	0.00957527	0.00781787	0.00834568	0.00683783	0.00418117	0.00186196	0.00882131	0	0.00180786	0.005646	0.00162187	0.00856154	0	0.00347623	0.00238967	0.0026973	0.00223396	0.00596298	0.00347922	0.00665968	0.00476104	0.00755638	0.00530385	0.00918844	0.00474902	0.0082541	0.0134709	0.00655361	0.00303477	0.0053159	0.00263585	0.00512683	0.00556317	0	0.00253545	0.00137999	0.00394097	0.00392943	0.00369533	0.00645697	0.00309147	0.00328792	0.00278879
DDN	0.0147879	0.0097432	0.00650813	0.00306462	0.00630383	0.00786121	0	0.0117031	0.011663	0.000417804	0.00309587	0.00861838	0	0.00837823	0.00795909	0.00470985	0	0.0117508	0.00468899	0.00410827	0.00274599	0.00245907	0.00543929	0.00349721	0.00614003	0.00665703	0.0195258	0.00599157	0.00925366	0.0100694	0.0134184	0.00952769	0.0140939	0.000740847	0.00641082	0.00738077	0.00521235	0.00623555	0.00759825	0.00290542	0.0055713	0.00295667	0.0127685	0.00869616	0.00533314	0.0025121	0.00432466	0.00434279
PRKAG1	0.0545039	0.0420089	0.056018	0.0360505	0.037633	0.0394276	0.0599765	0.0581216	0.0515987	0.0428773	0.0587751	0.053007	0.0593363	0.0860635	0.0516564	0.0719973	0.0328416	0.0875902	0.0624723	0.0443735	0.0481062	0.0645426	0.0556146	0.0664064	0.041461	0.0458918	0.0435667	0.0290582	0.036316	0.0434581	0.0666306	0.0635102	0.0481165	0.0651719	0.0333913	0.0482143	0.0464128	0.05138	0.018996	0.0428384	0.0548274	0.0476375	0.0619664	0.0402003	0.0386171	0.0759974	0.0628702	0.100265
KMT2D	0.0422274	0.0432794	0.0542533	0.0280991	0.0293596	0.0265117	0.113215	0.0500233	0.0629401	0.0525481	0.0549352	0.0345651	0.031788	0.0546175	0.0613022	0.0503123	0.0405386	0.031973	0.0440694	0.0339099	0.0441264	0.0540527	0.0481995	0.0627566	0.0351801	0.0371536	0.0163226	0.0414535	0.0277578	0.0239971	0.0589106	0.0542287	0.0479987	0.0546099	0.0231265	0.0644707	0.0852668	0.0694957	0.0570137	0.0404516	0.0519638	0.0350389	0.0322007	0.0601092	0.0367668	0.0663399	0.0662414	0.0576916
RHEBL1	0.0040868	0.00451852	0.00122524	0.000981349	0.00210799	0.00191686	0.0102542	0.00500625	0.00280759	0.0029087	0.00164129	0.00141483	0	0.00396196	0.00464337	0.00200172	0.00490779	0.00352964	0.00437441	0.00262936	0.0054014	0.00168306	0.00463441	0.00361335	0.00500908	0.00164901	0	0.000839641	0.00586291	0.00426371	0.00449	0.00300599	0.00321213	0.00387972	0.00336803	0.00142886	0.00624662	0.000885952	0	0.000544917	0.00145076	0.00463603	0.00410862	0.0028572	0.00264696	0.000713694	0.00199083	0.00542594
DHH	0	0	0	0	0	0	0	0.000212627	0.000657655	0	0.000197979	0.000359452	0	0	0	0	0	0	0	0.000995503	0.000376913	0.00344079	0.000373717	0	0	0	0	0	0	0.00106287	0	0.000994437	0.000409817	0	0	0	0	0	0	0.0014155	0	0	0	0	0	0.000173148	0	0.000963975
LMBR1L	0.0559195	0.0420004	0.041101	0.0317896	0.0346401	0.0231365	0.0503525	0.0505652	0.0498985	0.0364989	0.040341	0.0391751	0.0615592	0.043221	0.0553989	0.0395398	0.0324334	0.0264467	0.0344888	0.0363783	0.0414182	0.0622061	0.042344	0.0469076	0.0292233	0.0379988	0.0302783	0.0264743	0.0435325	0.0387316	0.0559286	0.0519691	0.0531335	0.0288374	0.0351149	0.024041	0.0411854	0.043285	0.0378602	0.0194195	0.0552459	0.0447276	0.0493491	0.0307888	0.0474918	0.0505194	0.0513352	0.0681158
TUBA1B	0.352538	0.341204	0.278241	0.292021	0.310009	0.301197	0.665265	0.434065	0.420447	0.143231	0.181787	0.193411	0.316363	0.284212	0.314619	0.183692	0.339021	0.192552	0.292783	0.29073	0.26083	0.193737	0.237913	0.171994	0.265349	0.338362	0.329805	0.311907	0.329899	0.269952	0.447353	0.44846	0.439272	0.197022	0.222838	0.208606	0.275806	0.303619	0.324843	0.202023	0.204827	0.178264	0.316779	0.291284	0.283494	0.212286	0.175713	0.175889
TUBA1A	0.317406	0.399241	0.550521	0.437301	0.352038	0.294058	0.604755	0.543859	0.623358	0.33565	0.682602	0.241116	0.604061	0.682805	0.463013	0.588017	0.324533	0.372161	0.658233	0.384524	0.482891	0.798373	0.347467	0.654192	0.546586	0.302801	0.468296	0.307412	0.590996	0.360649	0.468351	0.829045	0.51277	0.541271	0.239294	0.293725	0.536188	0.52265	0.328856	0.504329	0.538215	0.498563	0.654036	0.333207	0.26244	0.829416	0.535496	0.306825
TUBA1C	0.0102284	0.0136322	0.0153928	0.0134656	0.0102463	0.0175394	0.069296	0.013638	0.00591236	0.00982196	0.0116406	0.00839626	0.0119614	0.0157291	0.00849856	0.00515974	0.0226387	0.0117326	0.00743246	0.0077977	0.0101068	0.012431	0.00915859	0.0105491	0.0110052	0.0120423	0.0162614	0.0165548	0.00863895	0.0185385	0.0185136	0.0109004	0.00917162	0.0123482	0.00824806	0.00674015	0.0176058	0.0112991	0.00899522	0.0150841	0.00814548	0.0170038	0.00256222	0.0137664	0.0108778	0.0133832	0.00912586	0.0863986
PRPH	0	0	0	0	0	0	0	0.000349455	0	0	0	0.000565405	0	0	0	0	0	0	0	0	0	0	0	0.000202512	0	0	0	0	0.00022089	0	0	0	0	0	0	0	0	0	0	0	0	0	0	0	0	0	0	0
TROAP	0	0	0.000670823	0	0	0	0	0.000114961	0	0	0.000201269	0	0	0	0.00015617	0	0	0.00672119	0	0	0	6.11011e-05	0.000261025	0	0	0	0	0	0	0	0.000840044	0	0	0	0	0	0	0.000539455	0	0	0	0.0011079	0.00168043	0.00231439	0	0	0	0
C1QL4	0.00202827	0.000229181	0	0	0.000408157	0	0	0.00028278	0.000785492	0	0.000769317	0	0	0	0	0	0	0	0	0	0	0	0	0	0.000680551	0	0	0	0	0	0.000320377	0	0	0	0	0	0	0	0	0	0	0	0	0	0	0	0	0.000382997
DNAJC22	0.0078531	0.0169497	0.0200955	0.0142534	0.0136402	0.00992681	0.00597595	0.02118	0.0284646	0.0105583	0.0261371	0.0196834	0.0149443	0.0170587	0.0211215	0.0268172	0.00280205	0.0176238	0.0257769	0.0273375	0.0196414	0.0287923	0.0143967	0.0311134	0.0175856	0.0112596	0.01269	0.00834638	0.0153387	0.00949639	0.0116035	0.019968	0.0261062	0.0220983	0.0136129	0.0172399	0.00307559	0.0181719	0.0102883	0.0109654	0.0290098	0.00856442	0.0231962	0.00783283	0.0130786	0.039168	0.0262982	0.00752023
SPATS2	0.0828782	0.0663966	0.0930326	0.0785273	0.0950135	0.096694	0.114601	0.113658	0.124929	0.0842475	0.0599561	0.0696041	0.0925405	0.0904725	0.0811975	0.10572	0.14893	0.108041	0.0775928	0.070961	0.0790649	0.0869437	0.0911277	0.0963309	0.0707153	0.0872957	0.109925	0.0887429	0.0944215	0.0790489	0.0957825	0.0916545	0.116056	0.0838333	0.0874941	0.0976394	0.164588	0.105191	0.170162	0.0695512	0.101509	0.0836581	0.113552	0.109219	0.0945496	0.114509	0.0994399	0.0900356
KCNH3	0.0511923	0.0322356	0.0268774	0.019216	0.020051	0.0316469	0.0354063	0.0433336	0.0418347	0.018427	0.0138705	0.0114787	0.0323875	0.0292024	0.0246189	0.010917	0.00586172	0.0110357	0.0111824	0.0171383	0.0211655	0.0174458	0.0288726	0.0152435	0.0274927	0.0400103	0.0244508	0.025236	0.0236885	0.0198215	0.0502489	0.0442018	0.0406652	0.0197379	0.0223061	0.0179058	0.020053	0.0178289	0.0252528	0.0136	0.00758921	0.0182013	0.0110506	0.0221417	0.0190248	0.0173509	0.0211561	0.0213649
MCRS1	0.0197408	0.0335852	0.0346106	0.0334057	0.0255164	0.0275557	0.0347189	0.0349638	0.0330454	0.016248	0.0325938	0.0195073	0.0644184	0.0363496	0.038023	0.026794	0.0410028	0.0111009	0.0382049	0.0221339	0.0256657	0.0284088	0.0181806	0.0327672	0.0313761	0.029373	0.0274692	0.0270395	0.0303909	0.0219377	0.0421987	0.0380481	0.0390068	0.0313681	0.0159693	0.0204767	0.0579116	0.0374467	0.0202954	0.0303467	0.0296274	0.0171879	0.0462668	0.0220914	0.0151307	0.0345867	0.0294013	0.0381699
PRPF40B	0.132026	0.116795	0.164295	0.0818151	0.0936456	0.0943288	0.0721544	0.119327	0.153094	0.125246	0.131068	0.125107	0.0674871	0.112057	0.1424	0.142825	0.138932	0.114729	0.0926937	0.106179	0.1132	0.120151	0.124633	0.149187	0.109042	0.125845	0.187267	0.10375	0.0820679	0.100927	0.150419	0.120364	0.155558	0.146737	0.102854	0.109241	0.146517	0.130841	0.116794	0.111864	0.156388	0.144643	0.140545	0.0859121	0.0887877	0.124851	0.17706	0.233904
FAM186B	0	0.000403284	0.00213361	0.00094874	0.000730868	0	0	0.00160696	0	0.00110727	0.00268683	0.000384456	0	0.00358638	0.000906994	0.0050667	0.0031802	0.00238883	0.00210675	0	0.00200528	0.00173619	0.000520442	0.00297713	0.00114535	0.00125702	0.00216351	0.00175012	0.00292129	0.00169424	0.00142927	0.00183903	0.00154601	0.00490931	0.000724655	0.000533609	0	0.000622053	0	0.00334686	0.00135376	0.00100953	0.00427776	0	0.000469414	0.00193939	0.00225919	0.000496554
FMNL3	0.0762057	0.0468939	0.11045	0.0484851	0.0287748	0.048347	0.00695002	0.106105	0.0437691	0.0631591	0.0582472	0.150525	0.0510479	0.142444	0.0496996	0.0281845	0.0775653	0.0185826	0.0748012	0.0278168	0.061126	0.0593365	0.0792524	0.0559337	0.0374835	0.0360539	0.0957097	0.0394161	0.0494478	0.0568701	0.0762292	0.0302368	0.131198	0.0419355	0.0816568	0.0366368	0.027772	0.0654736	0.0510551	0.0626107	0.0339572	0.147464	0.111436	0.0319752	0.033251	0.10347	0.0332174	0.0685239
TMBIM6	0.177754	0.289301	0.332927	0.236954	0.219277	0.21096	0.360509	0.303172	0.209825	0.189571	0.236325	0.130356	0.253385	0.236848	0.18584	0.15167	0.235645	0.12816	0.318451	0.185949	0.224943	0.282826	0.13708	0.172171	0.31436	0.202266	0.280508	0.214008	0.252902	0.194221	0.270532	0.280665	0.252815	0.211618	0.127422	0.137885	0.223477	0.246157	0.208197	0.270139	0.137036	0.21989	0.196418	0.162961	0.141457	0.318154	0.145873	0.2508
NCKAP5L	0.0407185	0.0683158	0.104466	0.0491545	0.0462274	0.0444343	0.067752	0.068717	0.102252	0.0814124	0.07923	0.0541168	0.0986008	0.0929015	0.109928	0.110044	0.0698306	0.0606651	0.0671402	0.0812233	0.07055	0.111606	0.05845	0.106535	0.0612479	0.0577187	0.112317	0.0361074	0.0529436	0.0480118	0.0749674	0.0979385	0.101402	0.12294	0.0518648	0.0675572	0.156986	0.128954	0.0657316	0.0914111	0.111185	0.085131	0.0602598	0.0408474	0.0747179	0.120717	0.126546	0.0528683
BCDIN3D	0.01354	0.00905923	0.0197321	0.0118671	0.0069831	0.0133369	0.0105799	0.0201138	0.0183971	0.0234087	0.0193718	0.0145534	0.00825172	0.0150293	0.01298	0.0209515	0.0363884	0.0253598	0.0198609	0.0113616	0.0162493	0.0233486	0.0199612	0.0187798	0.0138392	0.0109844	0.0117166	0.0150541	0.00971187	0.0136443	0.0325502	0.00749758	0.0208046	0.0344159	0.0124557	0.0108652	0.0119573	0.0298697	0.0167688	0.0173901	0.00750956	0.022294	0.0033565	0.0187241	0.014676	0.0226867	0.0164086	0.030033
FAIM2	0.188458	0.256003	0.274448	0.223383	0.25067	0.250796	0.335797	0.327913	0.298406	0.18329	0.177881	0.134624	0.238804	0.16863	0.24531	0.173397	0.240726	0.146854	0.237283	0.211704	0.24176	0.197894	0.16252	0.17951	0.240954	0.204325	0.322305	0.228052	0.241225	0.219574	0.311136	0.33788	0.296265	0.1862	0.157954	0.155725	0.238581	0.272483	0.297377	0.167398	0.153901	0.211316	0.319839	0.2028	0.202025	0.196363	0.163213	0.283481
AQP5	0	0	0	0	0	0	0	0.000246193	0	0	0	0.000344234	0	0	0.000126162	0	0	0	0.000247913	0.000939544	0.000318907	0.000360056	0.000423599	0.000756732	0.000252109	0.00154758	0	0	0.000172365	0.000409082	0	0.000764133	0.000191796	0	0	0	0	0	0	0	0	0	0	0	0	0	0	0
AQP6	0.00502323	0.00305796	0.00617705	0.00815538	0.00216468	0	0	0.00318911	0.00540635	0.0025314	0.00317552	0.00467553	0.00345892	0.00799804	0.00893846	0.00623022	0	0.0176147	0.00492622	0.0125387	0.00472342	0.00651058	0.0015525	0.00734031	0.00265288	0.0079499	0.00435675	0.00235085	0.00870351	0.00449309	0.00534583	0.00583175	0.0055459	0.00874858	0.00340918	0.00293071	0	0.00352899	0	0	0.01714	0.00373348	0.00564918	0.00129611	0.00222069	0.00466621	0.00258279	0.00400733
RACGAP1	0.017916	0.0166536	0.0273333	0.0288469	0.018884	0.0200077	0.0518857	0.0183906	0.0257775	0.0197057	0.0263809	0.0129265	0.02966	0.0145774	0.0179478	0.0229578	0.0221435	0.0135714	0.0289075	0.0214782	0.0178032	0.0223298	0.0159602	0.0207989	0.0221093	0.00941328	0.0423634	0.0249672	0.0257987	0.0261053	0.0272183	0.0200558	0.0220661	0.026798	0.0106714	0.0235587	0.0309622	0.0310847	0.0425234	0.0171944	0.0220053	0.0176324	0.019164	0.0246618	0.0116417	0.02124	0.017937	0.0264867
ASIC1	0.0405568	0.0319818	0.0450195	0.0666629	0.0463483	0.027668	0.0244267	0.0378904	0.0513605	0.0255552	0.0469417	0.0248726	0.0406198	0.0485857	0.0535454	0.040421	0.0153102	0.0229433	0.0450472	0.037794	0.0498909	0.0380468	0.0416531	0.058676	0.0439549	0.0278715	0.0438758	0.0356295	0.0321716	0.0570458	0.0439627	0.0354484	0.0592221	0.0719169	0.0394453	0.0297987	0.0273763	0.0351952	0.105583	0.0331328	0.0515064	0.0419971	0.02096	0.0202016	0.0334637	0.0262516	0.0522494	0.0217782
SMARCD1	0.0507852	0.0350911	0.0488256	0.0565104	0.0374449	0.0364642	0.0738629	0.0462496	0.0458725	0.0287995	0.0486062	0.0255937	0.0430603	0.0443543	0.0442437	0.0433068	0.0253466	0.0406792	0.048199	0.055815	0.044873	0.0473762	0.0368378	0.0566446	0.0354506	0.0427047	0.0564786	0.0424736	0.0330435	0.051218	0.0434148	0.0538435	0.0396254	0.0312894	0.023985	0.0302421	0.0560894	0.0440803	0.048549	0.0268523	0.0576103	0.0489293	0.0340223	0.0185878	0.0245414	0.0487039	0.0572542	0.0414217
GPD1	0.010348	0.0109154	0.0204393	0.0177172	0.0226371	0.00383269	0.00479861	0.0112125	0.0412798	0.00582051	0.023206	0.0055144	0.0397573	0.0290573	0.0334383	0.042536	0	0.05876	0.0239358	0.0286327	0.0300215	0.0177038	0.0164049	0.0303812	0.00887515	0.0133763	0.00910049	0.0089892	0.00802942	0.028107	0.012459	0.0222561	0.00864593	0.00502032	0.00713226	0.00705632	0	0.00910681	0.00685699	0.00402147	0.032439	0.00943449	0.0235277	0.00190575	0.00538749	0.0137037	0.0181449	0.00240469
CERS5	0.0990999	0.0862466	0.100998	0.104368	0.0945789	0.105709	0.109366	0.105794	0.121137	0.0758781	0.0912016	0.100073	0.0874489	0.0936749	0.0908057	0.124913	0.0718942	0.0639831	0.0884613	0.0851692	0.0845794	0.135739	0.082349	0.117937	0.0817919	0.0737166	0.100402	0.106359	0.0934365	0.094911	0.127697	0.139848	0.120635	0.114622	0.0850336	0.0766027	0.0815749	0.0784646	0.0522675	0.0881713	0.103096	0.0843198	0.11959	0.0840171	0.0745703	0.0853211	0.0972248	0.091937
LIMA1	0.104081	0.0902651	0.126516	0.116793	0.101372	0.102839	0.0352548	0.113447	0.153528	0.0945724	0.118447	0.15185	0.151016	0.135425	0.164677	0.170506	0.026867	0.139834	0.103254	0.100372	0.131718	0.171463	0.179637	0.198605	0.0887765	0.110946	0.0842744	0.0710323	0.0929285	0.10135	0.0784702	0.0901695	0.120689	0.127448	0.119882	0.136055	0.0298319	0.0820317	0.0769811	0.0734207	0.126203	0.0876212	0.134647	0.0429153	0.0512266	0.168658	0.199419	0.106979
FAM186A	0	0.00343134	0.0143466	0.0154776	0.0112003	0.00500389	0.0119682	0.00726656	0.00200284	0.00639017	0.00467876	0.00306945	0.00327481	0.0096583	0.00496376	0.0125807	0.00436232	0.0105537	0.00708279	0.00278076	0.00619603	0.00729205	0.00107871	0.0105422	0.00304792	0.00223525	0.00633954	0.00704408	0.0178552	0.0155155	0.00822647	0.00514704	0.00618509	0.0190774	0.00215673	0.00423417	0.00418503	0.00475033	0	0.00450318	0.0120875	0.0108247	0.00646993	0	0.00333795	0.0111708	0.00855812	0.00889299
LARP4	0.0868098	0.0943928	0.107596	0.11471	0.0845717	0.106484	0.113521	0.101351	0.108585	0.113244	0.127156	0.0861226	0.0700474	0.101215	0.0931054	0.089236	0.0458989	0.075824	0.108864	0.0996294	0.10512	0.119388	0.106976	0.110649	0.0971698	0.095073	0.107339	0.0990308	0.0755716	0.0893759	0.0971719	0.107433	0.101656	0.10331	0.0775891	0.0953171	0.113115	0.0809741	0.11089	0.125025	0.0852845	0.0764428	0.0869458	0.0983782	0.0892808	0.108855	0.104874	0.169021
DIP2B	1.00717	1.06065	1.27848	1.04608	0.936617	0.971164	1.33416	1.2013	1.12797	1.40206	1.59027	1.46554	1.03781	1.37698	1.19113	1.19451	1.23572	1.40598	1.22402	1.14478	1.34448	1.24719	1.15766	1.38562	1.24434	0.948019	1.18089	0.978264	0.91304	0.960218	1.14735	1.09147	1.47817	1.24784	0.990775	1.1678	1.42262	1.42061	1.0091	1.33759	1.24992	1.32831	0.86669	1.13555	1.23858	1.49447	1.29938	1.05032
ATF1	0.0455867	0.0592717	0.0814302	0.05224	0.0419415	0.0444902	0.0883778	0.0614045	0.0785017	0.0647424	0.0679234	0.0727717	0.0468569	0.0567248	0.0628432	0.0507559	0.0728844	0.0631701	0.058217	0.0627865	0.0502953	0.0703741	0.06076	0.0715101	0.0518579	0.0520078	0.118191	0.0490574	0.0543314	0.0517079	0.0740459	0.0828529	0.0621074	0.0802369	0.0600601	0.0750393	0.123961	0.092862	0.0461355	0.0860781	0.0629037	0.0544078	0.0376583	0.063037	0.0660641	0.0712742	0.0866247	0.141994
TMPRSS12	0.00243126	0.00693353	0.00600318	0.00298215	0.00401717	0.00176489	0	0.00157611	0.00433722	0.00046869	0.00280206	0	0	0.00355856	0.000863502	0.00480714	0	0.00573166	0.00178692	0.000744072	0.000450665	0.00315168	0.000479054	0.00247349	0.003607	0.00464124	0.00371299	0.00207554	0.0056841	0.00561483	0.00285231	0.000806728	0.00156678	0.00360173	0.000536672	0	0.00360614	0.00236205	0	0.00267501	0.00548963	0	0	0	0	0.00307322	0.000681806	0.00208493
METTL7A	0.0467033	0.0419368	0.0694361	0.063669	0.0428769	0.0583392	0.178093	0.0815223	0.0385497	0.0490493	0.0677366	0.0455947	0.0221034	0.0481112	0.0299854	0.0169682	0.0940299	0.00968427	0.122668	0.0255046	0.0360311	0.0590995	0.0566406	0.0432627	0.0358065	0.0268975	0.0844002	0.0704016	0.0544232	0.0592626	0.114318	0.060734	0.0998117	0.068087	0.0418189	0.0317961	0.185446	0.160629	0.105229	0.0538784	0.0383848	0.0728602	0.0415274	0.0638786	0.0499458	0.112172	0.0238275	0.0357191
HIGD1C	0	0.00116051	0.0154677	0.0129538	0.00617925	0.00345152	0.00733535	0.00735582	0.0103437	0.00272075	0.00873187	0.00264758	0.0102183	0.00830328	0.00225966	0.00831959	0.00198678	0	0.00831893	0.00232943	0.00236972	0.0126579	0.00234237	0.0123854	0.00446102	0.00121607	0.01502	0.00679463	0.00841479	0.00633147	0.00831225	0.00792612	0.0115549	0.00927613	0.000754328	0.00140693	0.0111126	0.0172774	0.00568162	0.00801249	0.00840175	0.00179752	0.0105892	0.001231	0.00684692	0.0138694	0.00625839	0.00256406
SLC11A2	0.162624	0.195335	0.24264	0.202077	0.183052	0.212137	0.146722	0.215423	0.190099	0.186129	0.299413	0.213119	0.175524	0.222581	0.186311	0.167204	0.155431	0.165577	0.239093	0.186724	0.233328	0.280537	0.156436	0.242507	0.230847	0.189461	0.18144	0.169658	0.223589	0.167015	0.180079	0.275749	0.226849	0.180457	0.175967	0.217071	0.167837	0.192647	0.141018	0.247601	0.183343	0.241361	0.147202	0.174483	0.197222	0.280985	0.20146	0.15864
LETMD1	0.0506493	0.0537503	0.0654263	0.0517593	0.051904	0.044491	0.034065	0.0728043	0.0602078	0.0516183	0.0650001	0.0549729	0.104546	0.0616603	0.0617038	0.0674609	0.0113949	0.0693767	0.0548677	0.060751	0.0661462	0.0616596	0.0616172	0.0764089	0.0374439	0.0635866	0.0358105	0.0433816	0.0531939	0.0501143	0.0763566	0.0742477	0.0612738	0.0468727	0.0399172	0.0441029	0.0242742	0.0418894	0.0429531	0.0468666	0.056675	0.0480426	0.057345	0.0306429	0.0333588	0.0746085	0.0644028	0.0568159
CSRNP2	0.0342387	0.0494104	0.0565249	0.0495545	0.0522533	0.0543358	0.0932826	0.0633056	0.0677673	0.0363444	0.0516338	0.0417602	0.0450016	0.040049	0.0548693	0.0511927	0.0309856	0.0576633	0.0572672	0.0555352	0.0571293	0.05216	0.0586336	0.0622252	0.0428072	0.0374153	0.0544551	0.048959	0.0426269	0.06589	0.0663745	0.0691271	0.0551982	0.0603041	0.031273	0.0359011	0.0726826	0.0462427	0.0614868	0.0505898	0.0468497	0.0496583	0.0918191	0.029631	0.0442826	0.0600509	0.0453367	0.04813
TFCP2	0.304884	0.292384	0.301448	0.255088	0.226976	0.217656	0.10522	0.269233	0.302186	0.287338	0.270108	0.258926	0.264088	0.248074	0.291306	0.282278	0.207721	0.281867	0.26234	0.272104	0.273958	0.312557	0.308156	0.32176	0.250728	0.236808	0.270909	0.231144	0.189274	0.260399	0.258624	0.249547	0.269798	0.264491	0.215697	0.266067	0.217356	0.213729	0.208252	0.240644	0.262233	0.252753	0.202515	0.224185	0.223956	0.257478	0.319966	0.411738
POU6F1	0.0835398	0.0851382	0.106988	0.060442	0.0572901	0.0584274	0.0662276	0.0849368	0.0970646	0.0582669	0.0904324	0.076118	0.0566212	0.105609	0.10741	0.0857591	0.0373897	0.142087	0.0696418	0.0843797	0.0948787	0.103998	0.0845992	0.100631	0.0625443	0.0755667	0.0997137	0.0551939	0.0656654	0.0609163	0.0869593	0.115096	0.0911543	0.0544274	0.0920906	0.0886427	0.109681	0.0764773	0.143268	0.0702449	0.0484324	0.0649522	0.10222	0.0441901	0.054516	0.0881329	0.112879	0.0545086
DAZAP2	0.0630522	0.0957187	0.117297	0.0910559	0.0795921	0.089176	0.142859	0.107117	0.0914705	0.0661256	0.127334	0.0531331	0.122571	0.0840151	0.0582944	0.0622499	0.0958732	0.0197363	0.144419	0.0774245	0.0761818	0.116053	0.0556848	0.0725198	0.123791	0.0693564	0.115533	0.101771	0.121412	0.0915503	0.113225	0.108165	0.105256	0.0919296	0.0562343	0.051239	0.240646	0.0876413	0.0579421	0.0805923	0.0545569	0.112934	0.0782421	0.0721766	0.0556705	0.124856	0.052576	0.099521
SMAGP	0	0.00130719	0.00378862	0.00108757	0.00216737	0	0.00398093	0.00120373	0.000906612	0.00227783	0.00302932	0.000485526	0	0	0.00103846	0.00068991	0	0	0.00132511	0.000520984	0.00186716	0.00183392	0.00150058	0.00304766	0.00150099	0.000892436	0	0.00215419	0.00135705	0.00142416	0.000872365	0.00297674	0.000630449	0.00250772	0.000381858	0.00107529	0.0216802	0.00188167	0	0.000865703	0	0	0.00283814	0	0.00236162	0.00424136	0.000955512	0.00151465
BIN2	0.00282345	0.00262406	0.00192582	0.00329502	0.00162115	0.00335893	0.0105517	0.00284098	0.00119254	0.000891122	0.00342442	0.00214337	0.00796539	0.00154752	0.00187385	0.00370219	0	0.00762152	0.0023369	0.00212741	0.00102162	0.00327677	0.00191584	0.00439579	0.00227357	0.00182311	0.0069961	0.00149673	0.00321723	0.00425484	0.00143134	0.00184719	0.00179251	0.00282408	0.000609695	0.00169109	0	0.00167497	0	0.00302125	0.00169558	0.00100541	0.00320687	0.00182352	0.00430926	0.00323403	0.00256617	0.00388696
CELA1	0	0.000262951	0.000603465	0.000498734	0	0	0	0.000388046	0.00117885	0.00105057	0.00043796	0	0	0	0.000339317	0	0	0	0.000847791	0	0.00140615	0.00110596	0.000355825	0.00089742	0	0.00103066	0.00487738	0.000981912	0.000856084	0.000631793	0.000320377	0.000681811	0.00133523	0	0	0.00173505	0	0.00101322	0	0	0	0	0.00309584	0	0	0.000475103	0	0.000208177
GALNT6	0.127608	0.150269	0.214701	0.109134	0.0971697	0.0644115	0.0729244	0.108297	0.134135	0.0943093	0.118674	0.111493	0.177354	0.111267	0.242709	0.189907	0.0803193	0.178476	0.170748	0.145174	0.155652	0.207114	0.188189	0.248335	0.0964049	0.12385	0.214715	0.0734889	0.116288	0.0708054	0.143551	0.278006	0.0849229	0.0752451	0.136318	0.147714	0.241396	0.225713	0.248731	0.20198	0.0708325	0.0879665	0.186988	0.0334609	0.091828	0.212728	0.14076	0.117816
SLC4A8	0.293319	0.515317	0.60986	0.380264	0.445327	0.247243	0.151589	0.316745	0.493549	0.261943	0.258005	0.369275	0.469996	0.305698	0.625426	0.575108	0.146719	0.628382	0.488663	0.462783	0.421387	0.577507	0.460867	0.664399	0.29474	0.327842	0.499747	0.269476	0.376324	0.252901	0.259242	0.547373	0.207562	0.175041	0.296986	0.448307	0.226223	0.448837	0.184076	0.342985	0.343478	0.245641	0.495984	0.12341	0.289103	0.650043	0.540713	0.241026
SCN8A	0.14394	0.131013	0.0909778	0.13882	0.129116	0.15422	0.117207	0.13411	0.131289	0.0742571	0.0765348	0.0867576	0.0997394	0.0998465	0.101829	0.0736141	0.15488	0.0980647	0.0798872	0.113135	0.0939045	0.0763183	0.128331	0.0819954	0.10059	0.165191	0.0985361	0.133545	0.150795	0.1387	0.132423	0.105878	0.136227	0.0797982	0.110901	0.0901606	0.100323	0.0764396	0.200681	0.0740924	0.0865298	0.0929995	0.121727	0.121223	0.0880222	0.0816622	0.0980142	0.157586
FIGNL2	0.00358733	0.0034962	0.000720017	0.00492419	0.00152793	0.00167846	0.00359894	0.00354553	0.00443007	0.00185998	0.000165633	0.00143539	0	0.00126853	0.000381844	0	0	0	0.00302525	0.000816052	0.0027554	0.00222112	0.00256592	0.00137998	0.00156322	0.0019861	0.00475751	0.00165163	0.00475412	0.00162103	0.00296314	0.00319534	0.00309696	0.00305853	0.00175679	0	0	0.00138055	0	0.0018607	0.00138493	0.00350018	0	0.00202141	0.0011593	0.0028454	0.00183224	0.00735974
ANKRD33	0	0	0	0	0	0	0	0	0.00100684	0	0	0	0	0	0	0	0	0	0.000309292	0	0.000443898	0	0	0	0	0	0	0	0.000235258	0	0	0	0	0	0	0	0	0.000198687	0	0	0	0	0	0	0	0	0	0
ACVRL1	0	8.14638e-05	0.000182258	0	0.000402474	0.000774946	0	0	0	0	0	0	0	0.000791398	0.000484903	0	0	0	0.000287092	0	0	0.000214135	0.000137447	0	0	0	0	0	0.00167317	0	0.000440066	0	0	0.000729651	0	0	0	0	0	0	0	0	0	0.00144987	0.000458113	0.000472378	0.00061065	0.000304925
ACVR1B	0.0523544	0.0503049	0.0428933	0.0305744	0.0446868	0.0509727	0.0270794	0.0568271	0.0542442	0.0398257	0.0394667	0.0330953	0.0270643	0.0395576	0.0434239	0.0370134	0.0469732	0.0354492	0.041181	0.0390209	0.0465691	0.0455107	0.0380383	0.042039	0.0405869	0.0452412	0.0565251	0.0444241	0.0365672	0.0423109	0.0679437	0.0624114	0.0542379	0.0517467	0.0276631	0.0388139	0.0319171	0.0421769	0.0558438	0.0261458	0.0305699	0.0401314	0.0363476	0.0160491	0.0285006	0.0421861	0.0406711	0.0701969
GRASP	0.0265574	0.014449	0.0153798	0.0154301	0.0191179	0.0193092	0.0259478	0.0244885	0.0159529	0.00945442	0.015463	0.0153578	0.0190703	0.0120414	0.0152716	0.0115763	0.0100351	0.0227246	0.0093649	0.0175323	0.0131574	0.016911	0.016362	0.0141728	0.0159468	0.0242728	0.0111664	0.0146669	0.014446	0.0103352	0.0231723	0.0230836	0.0243905	0.00590044	0.0139328	0.00900327	0.0103436	0.0148392	0.0285402	0.0188438	0.0118244	0.0076168	0.0124862	0.0196133	0.0134437	0.0155855	0.0107969	0.0123554
NR4A1	0.00683425	0.0112474	0.0140232	0.0126599	0.0135169	0.0181919	0.0236938	0.0152497	0.0128955	0.00331417	0.0185221	0.00609397	0.0172096	0.00752771	0.00888191	0.0113774	0.014564	0.0100897	0.0142755	0.0142928	0.0136358	0.00728966	0.00889218	0.00576323	0.0142581	0.0167774	0.0116091	0.0123149	0.0178674	0.0102682	0.0182522	0.0090859	0.0138152	0.0074696	0.0151828	0.00322794	0.0347935	0.0105013	0.0365063	0.00899385	0.00695255	0.0051751	0.0278402	0.00831824	0.0168374	0.0104367	0.00616127	0.0111383
ATG101	0.0150652	0.010957	0.0148786	0.0129865	0.0107313	0.0163981	0.0388752	0.0209393	0.0168434	0.00865836	0.0163483	0.00692869	0.0186769	0.0161434	0.0161971	0.0191693	0.0128483	0.0271758	0.0203111	0.0212115	0.0166512	0.0143982	0.0122852	0.0173296	0.00745025	0.00717069	0.00836874	0.00809572	0.0127783	0.0106301	0.0296982	0.0257003	0.0151621	0.0197914	0.00634155	0.0104843	0.0302426	0.0186815	0.019305	0.0102295	0.00807131	0.0128089	0.0149882	0.0147557	0.00465331	0.0153292	0.0155817	0.0178617
KRT80	0.00105068	0	0	0	0	0	0	0.000350245	0	0	0	0	0	0	0	0	0	0	0.00015215	0	0	0.000110326	0	0	0	0	0	0	0.000249844	0	0	0	0	0	0.000472979	0	0	0.000245127	0	0	0	0.00119786	0	0	0	0	0	0
KRT7	0	0.000275151	0.000295489	0	0	0	0	0.000234057	0.000755424	0	0	0	0	0	0.000143159	0	0	0	0.000559266	0	0.000859747	0.000454735	0	0.000237068	0	0	0	0	0	0	0	0	0.000292622	0	0	0	0	0	0	0	0	0	0	0	0	0	0	0
KRT86	0.001311	0.00133889	0.00147174	0.000956916	0.000335079	0.00308383	0	0.00215026	0	0	0	0.000773724	0	0	0.00016665	0	0	0	0.00153914	0.000639822	0.00183101	0.0011457	0.00116546	0.0020773	0	0.00144369	0	0.00198489	0.0020919	0.00422722	0.00128512	0.00305725	0.000455972	0.000934295	0.00187193	0.000503763	0	0	0	0.00173364	0	0	0	0	0.0024864	0.00115113	0.0011944	0.00175067
KRT81	0.00238667	0.000632698	0	0	0.000399486	0	0	0.00154515	0.00132421	0	0.000224514	0	0	0	0.0005284	0	0	0	0.000588397	0.000926094	0.000484347	0.000204609	0	0.00100755	0.000225945	0	0	0	0.000632547	0	0	0.00170793	0.000512003	0.000659201	0.000286189	0.00206499	0	0.000155375	0	0.00102857	0	0	0	0	0.00125205	0	0.000452924	0
KRT83	0	0.000140609	0.000737433	0	0.000182112	0	0	0.000676421	0	0	0	0.000133995	0	0	0	0	0	0	0.000165694	0	0	5.74367e-05	0	0.000435417	0.000616696	0	0	0	0.000230952	0.000720392	0	0	0.000850657	0	0	0	0	0.000179407	0	0	0	0	0	0	0	0	0.000469008	0
KRT5	0.00144436	0.000210026	0.000301985	0	0.000699963	0.00124494	0	0.00103796	0	0	0	0	0	0.00105229	0.00126493	0.0011481	0	0	0.000306599	0.000577847	0.00112818	9.05688e-05	0.000346258	0.000242088	0.000368103	0	0	0	0	0	0.000453705	0.000694148	0.000288332	0	0	0	0	0	0	0	0.00234118	0.00124664	0	0	0.000657428	0.000195677	0	0.000687635
KRT73	0	0	0	0	0	0	0	0	0	0	0	0	0	0	0	0	0	0	0	0	0	0	0	0	0	0	0	0	0	0	0	0	0	0	0	0	0	0	0.00669875	0	0	0	0	0	0	0	0	0
KRT3	0	0	0	0	0	0	0	0	0	0	0	0	0	0	0	0	0	0	0	0	0	0	0.0003971	0	0	0	0	0	0	0	0	0	0	0	0.000217255	0	0	0.000235843	0	0	0	0	0	0	0	0	0.000400435	0
KRT79	0	0	0	0	0	0	0	0	0	0	0	0	0	0	0	0	0	0	0	0	0	0	0	0	0	0	0	0	0	0	0	0	0	0	0	0	0	0	0	0	0	0	0	0	0	0	0	0
KRT78	0	0	0	0	0	0.000664765	0	0	0	0	0	0	0	0	0	0	0	0	0.000194486	0	0	0	0	0.000211681	0.000479832	0	0	0.000798708	0	0	0	0.000517939	0.000200958	0	0	0	0	0	0	0	0	0	0	0	0	0	0	0
KRT8	0.000568251	0.00231668	0.00324419	0.00277854	0.00231809	0	0.00420011	0.000541412	0	0.00114626	0.00108062	0	0	0	0.000325511	0.00523035	0	0	0.000447143	0	0.00280977	0.00168869	0.00022223	0.00240711	0.00353414	0.00170942	0	0.00205921	0.00131648	0.00277311	0.00256767	0.0020037	0.000860487	0	0.000314661	0.00108376	0	0.000377611	0	0.00206091	0	0	0.012178	0	0.000421015	0.00180368	0.00239886	0.000838418
KRT18	0	0	0	0	0	0	0	0	0	0	0	0	0	0.00137821	0.000141583	0	0	0	0	0	0	0	0	0	0	0	0	0	0.000158937	0	0.000366984	0	0.000464787	0	0	0	0	0	0	0	0	0	0	0	0.000716436	0	0	0
EIF4B	0.0575307	0.0653768	0.0921266	0.0901615	0.0696203	0.0706855	0.0982099	0.0965588	0.0839001	0.0968511	0.106803	0.0696382	0.089014	0.100668	0.0826598	0.0941315	0.0708813	0.078128	0.0896688	0.0759292	0.0815903	0.102694	0.0717838	0.109556	0.0552075	0.0653313	0.0540612	0.0753419	0.0767952	0.061505	0.0861665	0.11052	0.0909948	0.105062	0.0658703	0.0809525	0.100098	0.110635	0.0429318	0.0945221	0.0570853	0.0713143	0.0854005	0.0786192	0.0572772	0.109436	0.105823	0.106677
TNS2	0.0648982	0.0970199	0.0719418	0.0714538	0.063069	0.0593189	0.056171	0.0730437	0.112455	0.0648158	0.076876	0.0576989	0.0776733	0.143492	0.116521	0.143567	0.0589205	0.0928056	0.0880365	0.0799296	0.100709	0.0965749	0.0502958	0.108354	0.0654297	0.0540139	0.0720036	0.0701778	0.0460554	0.0655843	0.0919637	0.0711648	0.0927374	0.0808038	0.0388338	0.09506	0.0257758	0.0775152	0.0511103	0.0619637	0.0931509	0.114075	0.0777863	0.0489611	0.0737989	0.121158	0.11242	0.0643848
SPRYD3	0.0364421	0.0370187	0.0324383	0.038464	0.0341844	0.0420852	0.0446492	0.0501213	0.0448376	0.0227747	0.0156999	0.0199658	0.0503139	0.0225813	0.0212303	0.0217718	0.0377509	0.0256725	0.0322636	0.0435916	0.0375862	0.0279875	0.0305203	0.022535	0.0295895	0.0378911	0.0422262	0.0401412	0.0365857	0.0322432	0.0550695	0.0473928	0.04278	0.0163469	0.0204652	0.0221981	0.0239061	0.0297342	0.0106531	0.00744471	0.0152186	0.013824	0.0488438	0.0317031	0.032176	0.0266021	0.0204678	0.0226144
IGFBP6	0.00337376	0.00655782	0.00415349	0.0124289	0.0090205	0.00381217	0.00829378	0.0104062	0.0109114	0.00211685	0.00396034	0.00255404	0.00252589	0.0040147	0.0105598	0.00231467	0.00389836	0.00617841	0.00742314	0.00731938	0.00667179	0.00331953	0.0062602	0.00378531	0.00388835	0.003917	0	0.00749687	0.00829012	0.00508127	0.0116614	0.0101441	0.00766513	0.00285882	0.00154294	0.0181114	0.00374927	0.00645692	0.0170944	0.00249529	0.00531942	0.00477234	0.0160129	0.00477132	0.00948916	0.00357577	0.00201121	0.00302658
SOAT2	0	0.000301187	0.00169064	0.00115819	0.00037281	0	0	0.000358685	0.000941076	0	0	0.000356246	0	0	0.000655093	0.00124793	0	0	0.000362942	0	0.000544047	0.000310301	0.000154037	0.00089688	0	0	0	0.00138786	0.000522834	0.00101208	0.000693498	0.000462936	0	0	0	0.000903245	0	0.000267555	0	0	0	0	0	0	0.000388474	0.000237683	0.000328062	0
CSAD	0.126005	0.117667	0.120058	0.132902	0.11743	0.140345	0.146156	0.196618	0.171263	0.165964	0.11416	0.134077	0.169144	0.151957	0.158478	0.159945	0.117442	0.115226	0.131512	0.151774	0.128618	0.18677	0.157899	0.167258	0.132622	0.13218	0.097309	0.123337	0.125824	0.122468	0.169923	0.147858	0.162708	0.163236	0.114612	0.164727	0.113478	0.142731	0.117254	0.144744	0.113356	0.140816	0.107805	0.110625	0.125403	0.148029	0.175876	0.237182
ZNF740	0.021348	0.0225862	0.0209749	0.0244603	0.0132859	0.016783	0.0168144	0.0214963	0.0234024	0.0106732	0.0235377	0.0141502	0.0196701	0.0266022	0.016426	0.00965564	0.0103295	0.0141811	0.0211789	0.0171942	0.0155953	0.0197381	0.016884	0.0202115	0.0121934	0.017143	0.0223866	0.0113773	0.0142978	0.0240478	0.0184927	0.019325	0.0232616	0.0183722	0.0125384	0.0190039	0.0144454	0.0205718	0.015506	0.0147178	0.0182666	0.0165039	0.00823337	0.0108725	0.0133659	0.0237484	0.0224811	0.0239639
ITGB7	0	0.00100241	0	0	0.00027827	0	0	0	0.000511449	0.000393203	0	0.00022468	0	0	0.0011673	0	0	0	0	0	0.00100192	0.000485794	9.9096e-05	0.000694395	0.00226509	0	0	0	0.000561051	0.000404846	0.00182312	0.000383998	0.000674564	0	0.000721819	0	0	0.00152208	0	0.000429476	0	0.00100541	0	0	0.000745633	0.00102682	0	0.000299423
RARG	0.00189727	0.00238194	0.00235246	0.0016286	0.00166262	0.0044981	0.00585331	0.00370651	0.002653	0.000978225	0.0029345	0.000821146	0	0.00137239	0.00332679	0	0.0158977	0	0.00347897	0.00141236	0.000538534	0.00200509	0.00217799	0.00275668	0.00220228	0.00386517	0	0.00306281	0.00111676	0.00132758	0.00329746	0.00256213	0.00461561	0.00155006	0.00153992	0.00163021	0.00557515	0.00304031	0	0.0018657	0.00227083	0.000606252	0.00336568	0	0.000634071	0.00173312	0.00721128	0.000859434
AC021072.1	0	0	0	0	0	0	0	0.000136222	0	0	0	0	0	0	0	0	0	0	0	0	0	8.30369e-05	0	0	0	0.000429804	0	0	0.000251676	0	0	0	0	0	0	0	0	0	0	0	0	0	0	0	0	0	0	0
MFSD5	0.00434635	0.00961624	0.0106679	0.007888	0.00720131	0.00895144	0.0209483	0.0131143	0.0163016	0.00526768	0.0144991	0.0053174	0.00354079	0.0100981	0.0107158	0.0111878	0.0078291	0.0048489	0.013762	0.00964181	0.00759367	0.00734078	0.00335769	0.00680154	0.00732759	0.00723027	0.00989855	0.00665922	0.00683184	0.00714799	0.0103897	0.0104392	0.012097	0.00949764	0.00529432	0.00340394	0.024002	0.00715735	0.00759825	0.00488369	0.00523431	0.00590799	0.00375636	0.002101	0.00378379	0.00910978	0.00727531	0.00621041
ESPL1	0	0.00118656	0.00152949	0.00203234	0.00169908	0.000733548	0	0.00154809	0.000753729	0.00196263	0.000228803	0.000548165	0	0.00439982	0.00113965	0.000479793	0	0	0.000834929	0.00073339	0.000947848	0.00219295	0.00065704	0.00286084	0.000521739	0.000642722	0	0.00113406	0.0021843	0.00176631	0.000355938	0.00298534	0.00137158	0.000633532	0	0.000469435	0	0.000169093	0	0.000698905	0.00321727	0	0	0.000979724	0	0.00315166	0.00153372	0.000299423
PFDN5	0.0887606	0.0739801	0.0773788	0.112683	0.10319	0.109893	0.0937128	0.0977519	0.0932167	0.0449353	0.0369874	0.0433873	0.07979	0.0920595	0.0833676	0.0692177	0.0962816	0.0484386	0.0806072	0.057699	0.0714272	0.0728288	0.0625554	0.0702865	0.0646705	0.0766581	0.0676589	0.101658	0.122459	0.0917766	0.0919697	0.0922962	0.0883979	0.0555021	0.0460943	0.0557034	0.039753	0.0614066	0.0611174	0.0700533	0.0552129	0.0826437	0.062076	0.0567919	0.0534649	0.0719915	0.0528257	0.0696344
C12orf10	0.0193905	0.0169268	0.0170291	0.0121042	0.0156351	0.00790404	0.0188674	0.0241345	0.0206352	0.00801123	0.0150952	0.0126961	0.0230856	0.0167982	0.0206474	0.00668526	0.0090586	0.00741693	0.0186075	0.0195791	0.0198122	0.0132523	0.0105158	0.0127634	0.0165884	0.013239	0.0215551	0.0134155	0.0210792	0.0156878	0.0276792	0.0169621	0.0195511	0.0108425	0.0127936	0.0132225	0.018681	0.0161284	0.0240283	0.015564	0.0123142	0.00931423	0.0131908	0.0281676	0.016597	0.0165887	0.00942845	0.012613
AAAS	0.0277686	0.0276558	0.0293048	0.0324594	0.0244018	0.0240161	0.025441	0.0376966	0.0381186	0.018127	0.0257611	0.021067	0.0385542	0.0260252	0.0313389	0.02742	0.0249186	0.034245	0.0301762	0.0358315	0.0324079	0.0209739	0.020241	0.0246595	0.025688	0.0339073	0.0348432	0.0186752	0.0236276	0.0301617	0.0359349	0.0368793	0.0394969	0.0189828	0.0162602	0.0271564	0.0304782	0.023632	0.0121913	0.0211313	0.0335019	0.0223518	0.0335856	0.0186276	0.0216929	0.022316	0.0277169	0.0293575
SP7	0	0.000380939	0.000828793	0.00065587	0.000744101	0	0	0.00154603	0.00129635	0.00114469	0.00128485	0.00180283	0	0.00288472	0.000878881	0.000870664	0.00289403	0	0.0011366	0.0022073	0.00171024	0.00182476	0.000898568	0.000779292	0.000719037	0.00303247	0	0.00173406	0.000815683	0.00170857	0.0038633	0.000608343	0.000856166	0.00081259	0	0.00157978	0	0.000238643	0	0.000682552	0.00361924	0.00262578	0	0	0	0.00159536	0.000645539	0.000745906
SP1	0.0515497	0.0710059	0.0709002	0.0538179	0.0502492	0.0606363	0.0590235	0.047792	0.0596566	0.0515734	0.064473	0.0637514	0.0521394	0.0638538	0.0476406	0.0518714	0.0367022	0.0266461	0.0585813	0.0521287	0.0456274	0.0640874	0.0479591	0.0545726	0.0485372	0.0505401	0.0346714	0.0557797	0.0371864	0.057762	0.0544899	0.0678955	0.0534244	0.0585383	0.0437912	0.041784	0.0865784	0.0612607	0.0264571	0.0559415	0.0550463	0.0445411	0.0435208	0.0411189	0.0470615	0.0537739	0.0633283	0.054063
AMHR2	0	0.000114274	0.000245029	0	0.000919675	0	0	0	0	0	0.000186766	0	0	0	0.00026978	0	0	0	0.000272727	0	0	0.000223207	0	0.000865329	0	0	0	0	0.000419213	0	0.000374006	0	0.000285052	0	0	0	0	0	0	0	0	0	0	0	0	0.000594062	0.000604298	0.000279993
PRR13	0.0310045	0.0209035	0.0241429	0.0279848	0.0197689	0.0291691	0.0467917	0.0327609	0.0243653	0.0146662	0.0283022	0.0149977	0.0131849	0.0242246	0.0208147	0.0206317	0.00606283	0.0338191	0.0305729	0.0278034	0.0261892	0.0273084	0.0165238	0.0233413	0.0200169	0.0113491	0.0105053	0.0218583	0.0285297	0.0164927	0.038096	0.0242165	0.0211972	0.0202741	0.0112682	0.0152374	0.0256031	0.0192176	0.0379075	0.0321251	0.0115097	0.01822	0.022455	0.0193757	0.0205579	0.0229874	0.0162467	0.0459321
PCBP2	0.199078	0.189102	0.198221	0.230295	0.189425	0.186953	0.317141	0.22282	0.18057	0.200024	0.19228	0.190863	0.185935	0.156368	0.152288	0.160151	0.158641	0.148607	0.22707	0.187053	0.198802	0.212683	0.160011	0.189932	0.19866	0.202072	0.156155	0.24739	0.191666	0.207837	0.245299	0.194962	0.199692	0.218025	0.134284	0.155159	0.296001	0.211067	0.173083	0.199305	0.11818	0.192004	0.190774	0.180619	0.152463	0.212986	0.167102	0.325946
MAP3K12	0.0170443	0.0325948	0.035301	0.0464626	0.0343379	0.0336164	0.0547913	0.0361956	0.0363387	0.0198765	0.0228992	0.024121	0.0169015	0.0359594	0.027432	0.0278222	0.0328289	0.00836764	0.0403277	0.0268481	0.0372789	0.0384195	0.0174119	0.0317735	0.0223505	0.0284453	0.0257395	0.0314346	0.0344492	0.0341023	0.0342443	0.0585726	0.0316572	0.0357454	0.0116865	0.0275349	0.04046	0.0258512	0.0379242	0.0350271	0.0276571	0.0344663	0.0518018	0.0121139	0.0155798	0.0374213	0.029284	0.0280443
TARBP2	0.0139686	0.0155634	0.00871498	0.0122266	0.00890876	0.00523493	0.0218708	0.0110426	0.0142406	0.00645891	0.0054555	0.00833039	0.0227012	0.0152741	0.0108089	0.00423532	0	0	0.0120023	0.0196642	0.01107	0.00641697	0.00643693	0.0088568	0.0112831	0.0113525	0.0201446	0.00944532	0.00667638	0.00664142	0.00915069	0.0113797	0.00945556	0.00944871	0.0076995	0.0121676	0.0127826	0.0103909	0.0197189	0.0117302	0.00391518	0.00743189	0.00276742	0.0194853	0.0119467	0.00545768	0.00932081	0.0196619
ATF7	0	0.000193094	0.000923123	0.0017196	0	0	0	0.000472235	0.000706267	0.00093553	0.00107529	0.000319781	0	0.00146176	0.00164376	0	0	0	0.000642583	0.000639822	0.00131645	0.00136018	0.000652762	0.001736	0	0	0	0.000683724	0.000282945	0	0.000310329	0	0.000242446	0.00369362	0	0	0	0.00152809	0	0	0	0.00221928	0.00375636	0	0	0.00203713	0.00557557	0
ATP5MC2	0.0943773	0.13497	0.165951	0.121581	0.121386	0.119388	0.201789	0.137277	0.122402	0.0632398	0.113034	0.0663778	0.108402	0.127404	0.10117	0.103147	0.106587	0.106394	0.151967	0.0994002	0.104714	0.118849	0.0877319	0.126498	0.110169	0.101424	0.134373	0.096535	0.1477	0.0994834	0.160338	0.151722	0.103873	0.123617	0.0490031	0.0748168	0.128564	0.122666	0.159769	0.137336	0.0749873	0.102738	0.154473	0.0754954	0.0913209	0.15533	0.073777	0.110473
CALCOCO1	0.0689286	0.0742567	0.0778783	0.0870939	0.0730273	0.101509	0.146578	0.127185	0.111014	0.0812073	0.0836696	0.0664688	0.0605818	0.094057	0.0746921	0.0565662	0.111	0.0830443	0.0859264	0.0585852	0.0728889	0.0746493	0.0788175	0.0932296	0.0730329	0.0594208	0.0512031	0.114653	0.0928078	0.0983336	0.172849	0.129162	0.12401	0.111574	0.0642605	0.0614709	0.0890227	0.105597	0.0562278	0.0779374	0.0754643	0.0998385	0.0968746	0.0723019	0.0865029	0.102489	0.0803584	0.118539
HOXC4	0	0	0	0	0	0	0	0	0	0	0	0	0	0	0	0	0	0	0	0	0	0	0	0	0	0	0	0	0	0	0	0	0	0	0	0	0	0.000235687	0	0	0	0	0	0	0	0	0	0
SMUG1	0.0117874	0.0205368	0.0269439	0.0209934	0.0200797	0.0174333	0.0117039	0.0212063	0.0283814	0.0144281	0.0214805	0.015949	0.0359009	0.0305786	0.0248069	0.0229558	0.0149657	0.0119028	0.0248518	0.0161082	0.0208452	0.0194013	0.0184742	0.0300642	0.0154731	0.0195894	0.0139116	0.0186184	0.0142095	0.0165992	0.0289354	0.0214341	0.0208487	0.00939345	0.00871111	0.0209243	0.0148702	0.0192965	0.0125248	0.0129752	0.0218199	0.0093872	0.00804163	0.0159274	0.00725792	0.0289369	0.0186752	0.027946
CBX5	0.0676342	0.0894933	0.0996862	0.0768588	0.0667991	0.0855017	0.102013	0.0892157	0.0970844	0.0878186	0.110004	0.0655031	0.0814791	0.0574032	0.0623683	0.0693103	0.0955277	0.0288819	0.099252	0.0652218	0.0710626	0.0866783	0.0752866	0.0947307	0.0926632	0.069198	0.0840474	0.0924705	0.0845157	0.0925557	0.10827	0.0986758	0.107072	0.0948635	0.0638836	0.0728641	0.157048	0.114155	0.0920387	0.0904884	0.0743004	0.0668641	0.072911	0.0709695	0.0699649	0.088483	0.0885556	0.112335
HNRNPA1	0.0619668	0.069143	0.0730054	0.0682764	0.0642993	0.065254	0.112351	0.0867047	0.0868571	0.0438386	0.0514027	0.035613	0.0635873	0.0835322	0.0628148	0.0528779	0.0456747	0.0299508	0.075765	0.0618036	0.059834	0.065514	0.049485	0.0630383	0.065731	0.053731	0.0500693	0.0610897	0.066381	0.0660407	0.0785388	0.0920039	0.0878241	0.047872	0.0444871	0.0482137	0.0775049	0.0828399	0.0661396	0.0847496	0.0587686	0.0449902	0.0484841	0.0644304	0.0794604	0.0840132	0.0581747	0.0481097
NFE2	0	0	0.000550759	0	0.000301098	0	0	0.00019869	0	0	0.000671651	0	0	0	0	0	0	0	0	0	0.000521444	0.000431801	0	0	0	0	0	0	0.00105302	0.000493146	0	0	0	0	0	0.00117728	0	0	0	0	0	0	0	0	0	0.000394691	0.000609653	0.000654349
COPZ1	0.0256901	0.0375459	0.0589293	0.0482706	0.030585	0.0494713	0.0427002	0.0584052	0.0615635	0.0308746	0.0471016	0.0275443	0.0506032	0.053025	0.0391207	0.0421838	0.0395071	0.0355182	0.0512639	0.0370393	0.0467739	0.0566856	0.0433147	0.0545927	0.0410839	0.0435556	0.0699559	0.0449741	0.0442928	0.0391426	0.0599524	0.0571167	0.0606085	0.0421144	0.0300657	0.0377418	0.0533094	0.0462777	0.00703918	0.0593288	0.0307228	0.0442854	0.0420157	0.0291002	0.0358507	0.0525932	0.0490742	0.0722586
GPR84	0	0	0	0	0	0	0	0.00052787	0.00245545	0	0	0	0	0	0.000332193	0	0	0	0.000219267	0	0	0	0.000558543	0.000321727	0	0	0	0	0	0	0.000395199	0.000420085	0.000313608	0	0	0	0	0.000307052	0	0	0	0	0	0.00144747	0	0	0.000449458	0.000356035
ZNF385A	0.00870215	0.00396396	0.00234633	0.00573225	0.00574531	0.000705591	0.0190429	0.00938297	0.0118933	0.00395258	0.0016649	0.00170294	0.0140549	0	0.00737571	0.000734876	0.00778918	0	0.0039782	0.00490148	0.00334184	0.00340769	0.00583895	0.00212844	0.0046036	0.0022702	0	0.00354489	0.00661796	0.0105435	0.00944655	0.00946388	0.0090905	0.00269554	0.00685977	0.00315745	0	0.00318738	0	0.00183778	0.00523513	0.00729162	0.00319504	0.00202391	0.00775254	0.00287254	0.00158924	0.00408189
ITGA5	0	0.000195836	0.000457867	0	0.00102201	0	0	0.00178166	0.00242333	0.00233645	0.000384142	0	0	0	0.000476152	0	0	0	0	0	0	0.00044248	0.000459053	0	0.00164272	0.00219028	0	0.000889868	0.00056883	0.000592462	0.00135787	0	0.000573416	0.000753021	0.00180751	0.00122117	0	0.00022832	0	0	0	0.000552518	0	0.00213716	0.000789696	0	0	0.000351376
GTSF1	0	9.17002e-05	0.000784238	0.00185862	0.000579387	0	0	0	0	0	0.00147285	0	0	0.00149861	0	0.00118066	0	0	0.000854887	0	0	0.000311036	0	0.000943647	0	0	0	0	0.000836307	0.00101292	0.000361256	0.000540128	0.00163666	0.00067727	0.000194028	0	0	0	0	0	0	0	0.0051112	0.00105881	0	0.00104512	0.000472873	0.000541759
NCKAP1L	0.00171047	0.00210649	0.00126638	0.00248626	0.00120663	0.000643306	0	0.00215717	0.00121674	0	0.000300168	0.0011593	0	0.00571837	0.00203902	0.00135776	0	0	0.00101936	0	0.00224682	0.000956806	0.00301168	0.00116384	0.00251603	0.000805951	0	0.00265967	0.00368308	0.000845858	0.00361532	0.00258137	0.00182459	0.00144369	0.00200787	0	0	0.000527942	0	0.000536834	0.00321777	0.0033003	0.00479711	0.0020761	0.00162016	0.000641173	0.00128531	0.0015237
PDE1B	0.018038	0.01487	0.0102994	0.0060669	0.0155993	0.0201511	0.0291296	0.0175872	0.0181121	0.00331165	0.00502791	0.0108342	0.00912583	0.0142691	0.0155221	0.00561796	0	0.016595	0.00678576	0.0120895	0.00699581	0.0064677	0.0136855	0.00580124	0.0113995	0.00841241	0.0111545	0.0152554	0.0135671	0.0106039	0.0163335	0.0186307	0.0187097	0.000890056	0.00978521	0.00725447	0.0201184	0.0118535	0.0075822	0.00375838	0.0114003	0.0051844	0.00707902	0.0124864	0.00909794	0.00555287	0.0063822	0.00581095
PPP1R1A	0.00330165	0.00574031	0.00398552	0.00656812	0.00467778	0.00173196	0	0.00951755	0.00697012	0.00123501	0.000628056	0	0	0.00122705	0.00328158	0.00100412	0.00465294	0.0039821	0.00215291	0.0057994	0.00189901	0.00177868	0.00199536	0.00128516	0.00586436	0.00796981	0	0.0122928	0.00564003	0.00273212	0.00951891	0.0068716	0.00802006	0.001853	0.00120143	0	0.00350826	0.00433438	0	0.0040218	0	0.00353409	0	0.00917108	0.00130173	0.00156061	0.00438548	0.00146619
LACRT	0	0	0	0	0	0	0	0	0	0	0	0.000525302	0	0	0	0	0	0	0	0	0	0	0	0	0	0	0	0	0.000285126	0	0	0	0	0	0	0	0	0	0	0	0	0	0	0	0.000450209	0.000244742	0	0
DCD	0	0	0	0	0	0	0	0	0	0	0	0	0	0	0	0	0	0	0	0	0	0	0	0	0	0	0	0	0	0	0	0	0	0	0	0	0	0	0	0	0	0	0	0	0	0	0	0
MUCL1	0.00103103	0.000602259	0.000505973	0	0.00128106	0	0.00441668	0.000504779	0	0.000900829	0.000411265	0.00048249	0	0.00109445	0.00070861	0.00136776	0	0	0	0.00143262	0.00151524	0.000869731	0	0.000825399	0	0.00075556	0.00333775	0	0.000978255	0.000901698	0.00193736	0.000918428	0.00109036	0	0.000941589	0	0	0	0	0	0	0	0	0	0.00060959	0.00101311	0.000453624	0.000215162
TESPA1	0.0541739	0.0741806	0.0564498	0.0675384	0.0834945	0.0963786	0.0973046	0.0906598	0.0868283	0.0327352	0.029513	0.0486134	0.0498437	0.0479081	0.0701666	0.0406546	0.113397	0.0458514	0.048734	0.0605344	0.0574252	0.0279394	0.0596018	0.0313096	0.0586671	0.0788426	0.0537913	0.0784957	0.0780108	0.0674685	0.0859158	0.0782183	0.0869332	0.0381232	0.0655729	0.033334	0.065045	0.047852	0.0712604	0.0358796	0.0410958	0.0574585	0.0396048	0.0883372	0.0588892	0.0275717	0.0325631	0.0288297
OR6C1	0	0	0	0	0	0	0	0	0.000626286	0	0	0	0	0	0	0.000835076	0	0	0.000366317	0	0	0.00025567	0	0	0	0	0	0	0	0	0	0	0	0	0	0	0	0.000308859	0	0.000815987	0	0	0	0	0	0.000214688	0	0.000269835
OR6C4	0	0	0	0	0	0	0	0	0	0	0	0	0	0	0	0	0	0	0	0	0	0	0	0	0	0	0	0	0	0.000438958	0	0	0	0	0	0	0	0	0	0	0	0	0	0	0	0	0	0
METTL7B	0	0.000306592	0.000236149	0	0.000287323	0	0	0.000218237	0	0.000775741	0	0	0	0.00140161	0	0	0	0	0.000372507	0.000727807	0	0.000208113	0.000483463	0.000384195	0	0	0	0.00194982	0.000273536	0	0	0.00133884	0	0	0	0	0	0.000669451	0	0	0	0	0	0	0.000533378	0.000315284	0	0
ITGA7	0.0136979	0.0109073	0.00910607	0.0166668	0.0122258	0.0158234	0.0368419	0.0202094	0.0127107	0.0109955	0.0100568	0.00743052	0.0190795	0.00874605	0.0103676	0.00482922	0.013348	0	0.00838362	0.0159743	0.00664785	0.00644051	0.0175223	0.0109975	0.00660675	0.00912933	0.0123322	0.00677786	0.0110655	0.0123768	0.0247885	0.0185124	0.0156856	0.00760801	0.00624782	0.0068912	0.00669366	0.00630921	0.00775995	0.00819287	0.010378	0.00488221	0.00726874	0.00772954	0.0100433	0.00762031	0.0054582	0.0125465
AC009779.3	0	0.000334295	0.000428826	0	0.000332929	0	0.00453893	0.00139406	0.000455703	0	0.00206912	0.000746658	0	0.00123133	0.000400216	0	0	0	0.000671771	0.000513147	0.0010648	0.00138738	0.000278535	0.00183089	0	0	0.00474511	0.000480493	0	0	0.00121108	0	0.000321473	0.00100253	0.000302099	0	0.00388651	0.000790895	0	0	0	0	0	0.00272953	0	0.0012439	0.0017358	0.00155792
RDH5	0.001293	0	0.000399767	0	0.000324482	0	0	0.000245272	0	0	0.000622344	0	0	0	0.000850502	0	0	0	0	0	0	0.000408431	0	0.000161538	0.000568438	0.000820925	0	0	0.00029863	0	0.000925965	0	0.000159783	0	0	0.000435884	0	0.000514871	0	0	0	0	0	0	0	0.000400805	0.000682626	0.00026212
CD63	0.0528526	0.0615723	0.0702604	0.0582556	0.0632108	0.0655989	0.125269	0.0782201	0.0648119	0.0293852	0.0513287	0.0331204	0.0854522	0.123348	0.0596982	0.0737344	0.0630608	0.0932362	0.05345	0.0435317	0.060811	0.0839403	0.051603	0.0696653	0.051865	0.0555017	0.0885896	0.0650723	0.0822672	0.0568303	0.0678997	0.0882269	0.0748038	0.0498996	0.034225	0.0450996	0.0826257	0.0629696	0.0500699	0.0610425	0.0477723	0.0747547	0.070441	0.0499987	0.0326898	0.0859792	0.0434793	0.051016
GDF11	0.0118657	0.0114082	0.0137541	0.0116753	0.0117558	0.0114466	0.0171871	0.014297	0.0105661	0.00724964	0.0117935	0.0103903	0.0121676	0.0214422	0.0155197	0.0118278	0.0216695	0.00238883	0.0123484	0.014403	0.0088585	0.0133248	0.0109309	0.0196198	0.0115269	0.0170137	0.00378938	0.00597809	0.0110324	0.0122051	0.0158202	0.0187114	0.0132138	0.0157381	0.0103001	0.00494612	0.0319818	0.0118876	0.0122896	0.016145	0.0228027	0.0194424	0.0188827	0.00564555	0.00812418	0.0194678	0.0179164	0.0124561
SARNP	0.0089871	0.00403033	0.0065309	0.00594132	0.0055622	0.00453443	0.0178704	0.00816781	0.00764579	0.00543813	0.00774308	0.00421765	0.00635907	0.00151881	0.00511468	0.0036029	0	0	0.00510147	0.00522019	0.00715053	0.00601069	0.00302366	0.00567095	0.0055027	0.00441407	0	0.00536264	0.00592883	0.00346913	0.00677929	0.00923187	0.00586063	0.012035	0.00312346	0.00267993	0.011951	0.00728812	0.00829515	0.00435193	0.00527476	0.00505077	0.0104402	0	0.00650694	0.00721209	0.00464598	0.00923645
AC023055.1	0	0.000739072	0.000244852	0	0.00108358	0	0	0.000587515	0.00111487	0.00296623	0.00120042	0.000464945	0.00412443	0.000709692	0.000204117	0.000772185	0	0	0.00200093	0.000871927	0.000597738	0.000761591	0.000399491	0.000988128	0.00207652	0.00125961	0	0.00085143	0	0.000579195	0.000847876	0.000510756	0.00184972	0.00121865	0.00114328	0	0	0.00179691	0	0.000756058	0.00137718	0.000361544	0	0	0.00265122	0.00162976	0.000512594	0.00325598
ORMDL2	0.00456592	0.00477794	0.011968	0.00772282	0.00762552	0.00664442	0.0104936	0.0100422	0.0145474	0.00796869	0.00985872	0.00374818	0.0114895	0.00631067	0.00955075	0.00852058	0.0047622	0.00506748	0.00968312	0.00188622	0.00527968	0.0130631	0.00393471	0.0127775	0.00572381	0.0044913	0.00645652	0.00701462	0.00788623	0.00767582	0.0130384	0.0103762	0.00688381	0.0118985	0.00171419	0.00602719	0.00331814	0.00947699	0.00513282	0.0108631	0.0141413	0.0124168	0.0125257	0.00789313	0.00446172	0.0137756	0.0058908	0.00882711
DNAJC14	0	0.000685199	0	0.000983024	0.000564295	0	0	0.000927952	0.000770648	0.0017239	0.00122113	0	0	0.00100967	0	0.000921668	0	0	0.000841528	0	0	0.000977835	0.00048916	0.00153517	0.000489953	0	0	0.000776865	0	0.000949486	0.000687405	0	0.000225546	0	0.00105949	0	0	0.000981438	0	0	0.00157893	0	0	0	0	0.00126678	0.00138607	0.0022841
MMP19	0.000958571	0.000369067	0.000460865	0.0010461	0.000743888	0.000867359	0	0.00107164	0.00171971	0.000764468	0.00143722	0.00105458	0	0	0	0.0027307	0	0	0.000658421	0	0.00140072	0.000584927	0.000682601	0.00147087	0.000370811	0	0	0.000397405	0.00090114	0.00192208	0.000323643	0.000995518	0.000218764	0.00316272	0	0	0	0.00045953	0	0.000565344	0	0	0.00285014	0	0	0.0020493	0.00207306	0.000591058
PYM1	0.0107625	0.0112062	0.0208432	0.0132027	0.0191467	0.013979	0.0147239	0.0179961	0.0221622	0.0119837	0.0145234	0.0142084	0.0186108	0.0141275	0.0137018	0.0237046	0.0136187	0.00859919	0.0141101	0.0141575	0.0149368	0.0134128	0.0131441	0.0205765	0.00827493	0.00814432	0.0193926	0.00976779	0.01755	0.018709	0.0234671	0.0161642	0.0145417	0.0128182	0.00791756	0.00720006	0.0323773	0.0111087	0.0235132	0.00829	0.0240105	0.0150571	0.0118976	0.0156335	0.00805923	0.0169556	0.0142636	0.0120371
DGKA	0.0184103	0.0149417	0.0129563	0.0099835	0.012278	0.0148656	0.0132898	0.0239492	0.0164298	0.00801986	0.00941568	0.0156334	0.0113971	0.0198589	0.01957	0.0141513	0.0223311	0.00849175	0.0165813	0.0056912	0.0159865	0.0161005	0.0187744	0.0162147	0.00880943	0.0170376	0.0382504	0.0223162	0.0170797	0.0140687	0.0303661	0.0182707	0.0218071	0.0129558	0.0107678	0.0144802	0.0517202	0.0166865	0.0367823	0.0214644	0.00450434	0.020006	0.0346184	0.0157056	0.0116652	0.0151237	0.0134672	0.0363082
PMEL	0.000644119	0.000344129	0.0019416	0.00222148	0.000949443	0.000972124	0	0.000738814	0.00338295	0	0.00327301	0	0	0.00165557	0.000179016	0.00236523	0	0	0.00108605	0	0.000966558	0.00133994	0.00169616	0.0013096	0.000520998	0	0	0.00141958	0.00182305	0.00071448	0.00167657	0.00205857	0.00122311	0.00210196	0.000645614	0.00237428	0	0.00115592	0	0.00231617	0.00225691	0.00225539	0.00409652	0	0	0.000818104	0.000946595	0.00124648
CDK2	0.0032449	0.000815611	0.00053639	0	0.000682668	0	0.00947866	0.00108354	0.000836112	0.000444861	0.00276954	0.000424621	0	0	0.000263536	0	0.00621343	0	0.00208519	0	0	0.00182106	0.00028127	0.000156011	0	0	0	0	0.000451346	0.000535498	0.000309689	0.00181159	0.00175918	0.00206878	0.0004258	0	0	0.000257858	0	0.00358573	0	0.000887809	0	0.000624709	0	0.0005134	0.000565299	0.000878665
RAB5B	0.0692447	0.0967095	0.0962374	0.0840042	0.0713777	0.0853196	0.0951044	0.0918417	0.0935031	0.0703967	0.107165	0.0713291	0.101703	0.0854229	0.0728914	0.0486232	0.071078	0.0548845	0.0995183	0.0991845	0.0723713	0.081578	0.0626846	0.0731004	0.115071	0.0934442	0.0721826	0.0922489	0.0893558	0.0935862	0.110654	0.0862072	0.102003	0.0792531	0.0652075	0.0803245	0.0861331	0.0844145	0.0821776	0.0697992	0.0574113	0.0580825	0.0876526	0.0683376	0.0630804	0.0814677	0.0880105	0.0983037
SUOX	0.00665771	0.0135174	0.0234612	0.0127733	0.0151957	0.00896169	0.0204853	0.0171678	0.0198307	0.0142436	0.0100059	0.00752835	0.011035	0.018312	0.0134964	0.0162195	0.0200647	0.00525635	0.0235422	0.00996341	0.0152197	0.0141845	0.00636788	0.0200505	0.012726	0.0139259	0.0382707	0.00567746	0.0142066	0.0120435	0.0163861	0.0323136	0.0160771	0.0154886	0.00846658	0.0123548	0.00802352	0.0122209	0.0286811	0.0149013	0.021234	0.00846045	0.0115121	0.00445749	0.00837023	0.0120063	0.0155848	0.0129509
IKZF4	0.0345881	0.0327689	0.0419071	0.0416938	0.040211	0.0296114	0.0641578	0.0417063	0.0410834	0.0338642	0.0522995	0.0388978	0.0390132	0.0315136	0.0402544	0.0412546	0.0216054	0.0334324	0.0458859	0.031547	0.0490787	0.0474863	0.0384726	0.0478563	0.034712	0.0365872	0.0209499	0.0373074	0.0288678	0.0348458	0.0455872	0.0389433	0.0515125	0.0323322	0.0233266	0.0292597	0.0489062	0.0422196	0.0294339	0.0468257	0.0425674	0.0393803	0.0601761	0.0200498	0.0250196	0.0543755	0.0539395	0.0499515
RPS26	0.00576663	0.00571768	0.0113351	0.00731713	0.00979446	0.0135547	0.0222012	0.0153809	0.011828	0.00763775	0.0137247	0.0119899	0.0201166	0.0148456	0.0147865	0.00933107	0.0057353	0.00471218	0.0232527	0.0142476	0.0245709	0.0109716	0.00747557	0.0114916	0.00290551	0.006423	0.00442098	0.00964439	0.0119536	0.00680965	0.0148754	0.0172653	0.00966721	0.0107334	0.00909671	0.0149458	0.0291707	0.0143418	0.0128093	0.0125141	0.00698458	0.00830375	0.0185985	0.00679779	0.0208899	0.0171077	0.0141268	0.0156217
ERBB3	0.128214	0.13733	0.275407	0.160924	0.131295	0.0935178	0.0885516	0.209089	0.312434	0.206723	0.228734	0.173096	0.210706	0.380177	0.308326	0.294726	0.112666	0.247519	0.210191	0.19218	0.222547	0.290295	0.238085	0.355932	0.149481	0.102005	0.219373	0.0748591	0.158576	0.140024	0.253977	0.246251	0.255924	0.250803	0.179664	0.233753	0.285907	0.295502	0.180467	0.177345	0.276295	0.284886	0.245695	0.0943042	0.149745	0.334578	0.306084	0.0734089
AC034102.2	0	0.00124464	0.00103043	0.00115112	0.000306125	0	0	0.000886252	0	0.000981547	0.00192881	0.00118288	0	0.00154169	0.000491152	0.00193401	0	0	0.00157777	0.00131549	0	0.00114151	0.00155251	0.00131305	0.00116806	0	0.0108628	0.00117755	0	0.00356164	0.00259853	0	0.00176527	0.00173484	0.000253734	0.00138403	0	0.000592257	0	0.00193483	0	0.0011079	0	0	0.00229265	0.00236085	0.00246837	0.0005915
PA2G4	0.0221055	0.0364399	0.032054	0.0311859	0.0329804	0.0369496	0.0358404	0.0392566	0.0387148	0.024767	0.0323109	0.0209086	0.0416741	0.0250146	0.0259705	0.0195451	0.0219954	0.0221442	0.0328853	0.0215692	0.0301737	0.0296463	0.0300405	0.0269449	0.0249656	0.035835	0.028685	0.0237946	0.0271401	0.031235	0.0490089	0.0292964	0.0387816	0.0291192	0.0229091	0.0251239	0.0468161	0.0302986	0.0240947	0.0237783	0.0188313	0.0313154	0.0199839	0.0165852	0.0202496	0.0360722	0.0252333	0.0374417
RPL41	0.0369743	0.03892	0.0617138	0.0982871	0.0974241	0.110599	0.0952982	0.126656	0.121292	0.0461853	0.0523691	0.0432142	0.104371	0.149625	0.115725	0.0616232	0.0381156	0.0501235	0.13891	0.0836867	0.122902	0.0768988	0.0454883	0.0826587	0.041003	0.0300564	0.0761444	0.117985	0.132229	0.0901833	0.107613	0.161449	0.106404	0.0694689	0.0395512	0.0457176	0.0771081	0.0862614	0.0916097	0.0584185	0.0454188	0.0553501	0.198803	0.0810881	0.0980446	0.0844786	0.0568095	0.0777819
ESYT1	0.0207728	0.0198732	0.0227337	0.0124842	0.0149698	0.0123633	0.0296954	0.0245003	0.0192358	0.00718481	0.015183	0.0104264	0.0212903	0.0253943	0.015932	0.0142044	0.00471576	0.0264787	0.0188604	0.00946506	0.0191598	0.0178251	0.0148486	0.0177754	0.0104904	0.0216783	0.0051958	0.0165426	0.0217739	0.0133809	0.0227831	0.0340319	0.0215401	0.0103042	0.0120483	0.0147367	0.00930163	0.018186	0.0339056	0.0155436	0.0180762	0.0158279	0.0190148	0.00743107	0.00716458	0.0178475	0.0202304	0.0205914
MYL6B	0.0353458	0.0229986	0.0267613	0.0245835	0.0221639	0.0219138	0.0198013	0.0288757	0.0270965	0.0189493	0.0159056	0.0201333	0.0125831	0.0436097	0.0305112	0.0294257	0.0287115	0.0438278	0.0259261	0.0170625	0.0311497	0.0174953	0.0186989	0.0262506	0.0192579	0.0267986	0.0198461	0.0261075	0.0321651	0.0218243	0.0298801	0.0315358	0.0350786	0.0185161	0.0128247	0.0216127	0.0288183	0.0202592	0.0391635	0.0108696	0.0320495	0.0212124	0.0148574	0.0168192	0.0246237	0.0194332	0.0227579	0.0178434
MYL6	0.0547642	0.0593387	0.0726852	0.0870072	0.0690527	0.0693748	0.0836758	0.071927	0.0927993	0.0384149	0.0536319	0.0334057	0.0713113	0.0856056	0.0785147	0.0780544	0.0618671	0.0489263	0.0694428	0.0712341	0.0781981	0.072832	0.0466202	0.0750853	0.0537535	0.0439133	0.0578856	0.0684129	0.0821967	0.0633551	0.0829856	0.086214	0.0781399	0.0525186	0.0364327	0.051124	0.0902882	0.0586959	0.0750839	0.0479083	0.065044	0.094237	0.0835911	0.0340138	0.0589972	0.0710715	0.0616991	0.0483656
SMARCC2	0.0474887	0.0518224	0.0829682	0.0423214	0.0398463	0.0442616	0.102662	0.0845729	0.0954817	0.0754995	0.106154	0.0675203	0.105957	0.121107	0.0901039	0.0761445	0.0942407	0.0713073	0.0738422	0.0656588	0.0724214	0.0903343	0.0931593	0.0948869	0.0543197	0.0469386	0.119301	0.0572132	0.0367088	0.0457959	0.116354	0.0617216	0.0917313	0.0856268	0.0534779	0.0639441	0.22171	0.10379	0.0944993	0.0653118	0.0578607	0.0912418	0.0723254	0.0648864	0.0529144	0.101878	0.102771	0.088234
RNF41	0.0257404	0.0328002	0.0411048	0.0291947	0.0335342	0.0398298	0.0334404	0.0413949	0.0474136	0.0409832	0.0375746	0.0262277	0.0221755	0.0449919	0.0299371	0.0289512	0.0275607	0.0142248	0.0340466	0.0371384	0.0300103	0.0340196	0.0364212	0.0387632	0.0300137	0.0364608	0.0392786	0.0229862	0.019677	0.0312305	0.0523045	0.0368869	0.0450772	0.0383786	0.0215199	0.0348998	0.0599252	0.0540402	0.0429508	0.0429821	0.0236557	0.032948	0.0260098	0.0465361	0.0192238	0.0411798	0.0375385	0.0590485
NABP2	0.0113825	0.019071	0.0194523	0.0141981	0.0198573	0.0150337	0.0153617	0.0215397	0.0236294	0.0106844	0.00887681	0.0099446	0.00551946	0.0254855	0.0167691	0.00784634	0.019053	0.00516221	0.0195897	0.0158706	0.0148355	0.0170337	0.0162946	0.0131746	0.0128896	0.0172362	0.00610774	0.0137454	0.0145664	0.0146132	0.0220556	0.025675	0.0227034	0.0114724	0.00917625	0.0140876	0.0183222	0.0142792	0.0147308	0.011978	0.00614834	0.0165424	0.00467518	0.0115667	0.00992211	0.0182818	0.00940894	0.026402
SLC39A5	0	0.000572673	0.000747621	0	0.000360536	0.00135872	0	0.000259751	0.00223821	0	0.00043419	0	0	0	0.00083017	0	0	0	0.000832615	0.000765642	0.000507768	0.000535153	0	0.000423986	0	0.00366568	0.00272472	0	0.000864456	0	0.000324088	0.000501034	0.000533043	0.00100704	0	0.000599215	0	0.000227396	0	0	0	0	0.00348876	0	0	0.000658188	0	0.00115584
ANKRD52	0.0201524	0.0334555	0.0439877	0.0242437	0.0326398	0.0258166	0.09392	0.0424531	0.0491529	0.032572	0.0313223	0.025567	0.00928719	0.0404241	0.0370177	0.0267542	0.0454784	0.0438818	0.0291197	0.0260007	0.0284815	0.042499	0.0386151	0.0422912	0.0346573	0.0406436	0.0201114	0.0280032	0.024955	0.0207613	0.0439716	0.037104	0.0444844	0.0569296	0.0196039	0.0496565	0.0936731	0.0604219	0.0160991	0.0434081	0.023925	0.0357319	0.0480527	0.0183842	0.0356028	0.0457875	0.0396617	0.0477518
COQ10A	0.00441993	0.00439002	0.00808516	0.00890053	0.00986344	0.00480843	0.00935963	0.00904559	0.00839275	0.00281382	0.00556552	0.00486664	0.00331766	0.00921703	0.00447941	0.00721788	0.00230731	0	0.00774438	0.00508938	0.00724409	0.00418197	0.00525731	0.00531911	0.00683986	0.00354768	0.00514415	0.00703129	0.00583058	0.00204634	0.0106353	0.0105926	0.00932841	0.00557288	0.00611211	0.00657136	0.0153149	0.00714543	0.0205988	0.00144896	0.0066505	0.0092898	0.00361419	0.00141357	0.00528953	0.00508966	0.00376686	0.0073407
CS	0.0488067	0.050938	0.0556344	0.0590473	0.0573623	0.0506658	0.0736096	0.0483946	0.0542435	0.0337113	0.0440351	0.0261233	0.0246072	0.0371109	0.0494302	0.042972	0.0178184	0.0217861	0.044236	0.0490994	0.0488795	0.041992	0.0288285	0.0461584	0.0422904	0.0381887	0.0409802	0.0521558	0.0595333	0.0371644	0.0495307	0.070543	0.0600569	0.0370074	0.0288749	0.0357691	0.0830357	0.0430783	0.0321864	0.038967	0.0265224	0.0211813	0.0379057	0.02922	0.0383559	0.0445318	0.0480484	0.0287554
AC073896.1	0.0291576	0.0376789	0.0289713	0.014853	0.0227009	0.0245617	0.025243	0.0251416	0.0216465	0.0176045	0.0258828	0.0266561	0.00881451	0.0215046	0.037172	0.0244009	0.00956982	0.0157514	0.0240763	0.0273464	0.0242582	0.0453958	0.0312353	0.027893	0.0204514	0.0270538	0.0212804	0.0186716	0.0158907	0.022645	0.0180719	0.0328491	0.0275567	0.0137439	0.0156145	0.0276716	0.0170575	0.0243763	0.0202211	0.0252716	0.0239406	0.021006	0.0225696	0.0163619	0.024915	0.0302169	0.0258097	0.0139835
PAN2	0.0647649	0.0721298	0.0686863	0.072195	0.0701658	0.0675627	0.0913695	0.0838882	0.105453	0.0721786	0.0660642	0.0447455	0.0578492	0.0619558	0.0836219	0.0624041	0.0640052	0.059883	0.0647526	0.0950025	0.072044	0.0467848	0.0422588	0.0749558	0.0587494	0.0442358	0.0326964	0.109423	0.0659759	0.0705314	0.118648	0.0839097	0.0861921	0.0976182	0.0392403	0.0648638	0.0754584	0.0902106	0.0782007	0.0491541	0.0699441	0.0687463	0.0668806	0.0755957	0.0906908	0.0584791	0.0737952	0.0917571
IL23A	0	0.000921618	0.000550609	0.00186661	0	0	0	0.000595557	0.000737736	0.000402514	0.000192888	0	0	0	0	0.00104251	0	0	0.000292735	0.00132815	0	0.000526881	0.000264024	0.000974798	0.000618082	0.000452373	0	0	0.000269854	0	0.000566436	0.00106467	0.000260321	0	0.000553198	0	0	0.000494312	0	0.000886377	0	0	0	0	0	0.000342667	0.000606401	0.00319019
STAT2	0.109217	0.171088	0.147545	0.176364	0.170463	0.151918	0.19037	0.18821	0.186687	0.138628	0.141124	0.175516	0.140959	0.163087	0.160672	0.160897	0.0709811	0.112705	0.177958	0.158655	0.178256	0.261798	0.145485	0.162618	0.0940057	0.144913	0.115461	0.143417	0.178569	0.155767	0.12785	0.25426	0.175704	0.115236	0.0753856	0.166355	0.0607554	0.15325	0.137249	0.163663	0.154082	0.0759981	0.148068	0.117396	0.125003	0.234632	0.224672	0.0958877
APOF	0	0	0	0	0	0	0	0.000341607	0	0	0	0	0	0	0.000160188	0	0	0	0	0	0	0.000249208	0.000226261	0.000110997	0	0	0	0.000639126	0.000518932	0.000526611	0	0	0.000124351	0	0	0	0	0	0	0	0	0	0	0	0	0	0	0
TIMELESS	0.00649924	0.0109455	0.0121245	0.0122463	0.0115075	0.00664399	0.00751104	0.00706528	0.00978232	0.00554715	0.00969221	0.00513665	0.0072562	0.00473945	0.00956225	0.0117181	0.00828173	0.0127952	0.0099732	0.00516277	0.00950165	0.00842554	0.00491343	0.00956764	0.00852873	0.00461756	0.0157445	0.00569684	0.0035635	0.00573397	0.0103893	0.0107265	0.00992064	0.0126864	0.00460256	0.00661014	0.0173134	0.0160635	0.0196243	0.0079395	0.0105096	0.00295096	0.00571285	0.00197046	0.00522662	0.00849577	0.0132538	0.00850629
MIP	0	0.00073719	0.000336843	0.00344049	0.000558815	0	0	0.000417966	0.000688953	0.000701767	0.000203642	0.00178093	0	0	0.00036923	0	0	0.003921	0	0	0	0.000506965	0.000274885	0.000188706	0	0.00136316	0	0	0.0002443	0.00107452	0	0.00081841	0	0	0	0.000948016	0	0.000677087	0	0.000782248	0	0	0	0	0	0.000273197	0.00122541	0.000290728
SPRYD4	0.0104795	0.00488899	0.00836294	0.00935602	0.00744514	0.0151941	0.0173707	0.0115369	0.0106129	0.00778281	0.0130794	0.0133034	0.010859	0.0035313	0.0102596	0.00698895	0.00367989	0.0128705	0.0100096	0.00458086	0.00880535	0.00865422	0.00831779	0.0116496	0.0100395	0.00983358	0.00398906	0.00692881	0.0101333	0.00567955	0.0115086	0.00966828	0.0105309	0.00877946	0.0100187	0.00700802	0.0031299	0.0040693	0.00439795	0.00805552	0.00941798	0.0132711	0.00263881	0.00574207	0.00670914	0.00920763	0.0102287	0.019387
GLS2	0.0200137	0.0217122	0.0158828	0.0288305	0.0282484	0.0407065	0.031184	0.0301768	0.0360612	0.014992	0.0148019	0.0142056	0.0103695	0.028197	0.0208206	0.0165779	0.0278641	0.0051281	0.015733	0.0238517	0.014839	0.0160083	0.0218958	0.0268019	0.0180231	0.0198994	0.0153146	0.0311102	0.0275893	0.0255371	0.0328338	0.0226984	0.0303658	0.0234996	0.0171802	0.0181931	0.0087036	0.0228906	0.0578559	0.0115618	0.029628	0.0115053	0.0338725	0.0148414	0.0160736	0.0182552	0.0222123	0.0182888
RBMS2	0.0215942	0.0265936	0.0319004	0.0338296	0.0280505	0.0217702	0.0112987	0.0331691	0.0488185	0.0250998	0.0341102	0.0313397	0.0388439	0.0415418	0.0379248	0.0424897	0.0248537	0.0201448	0.030823	0.0320434	0.0384992	0.0377956	0.0320051	0.0461524	0.0250343	0.0290697	0.015923	0.0212921	0.0323028	0.0332122	0.0244647	0.0331438	0.0305761	0.0291891	0.0274144	0.0290906	0.0317638	0.0241279	0.028995	0.0284895	0.0323858	0.0216508	0.0446592	0.0159459	0.0260325	0.0352416	0.0333382	0.0339703
BAZ2A	0.09657	0.124452	0.112081	0.106959	0.0973341	0.0881982	0.132135	0.112737	0.10766	0.104013	0.113154	0.100154	0.0753167	0.0790256	0.114969	0.0903211	0.0432191	0.0793685	0.10862	0.104673	0.103899	0.111881	0.0953361	0.108756	0.0896198	0.101622	0.0931262	0.0997543	0.089265	0.0792485	0.115056	0.128511	0.126843	0.100096	0.104111	0.107965	0.154638	0.0963172	0.0900694	0.0885341	0.0879237	0.0915778	0.114698	0.0844839	0.0873539	0.113648	0.116834	0.13844
ATP5F1B	0.106042	0.128981	0.10679	0.120401	0.143496	0.160818	0.24144	0.188309	0.151573	0.0775766	0.0846755	0.0798278	0.161489	0.1412	0.14394	0.0866377	0.0632783	0.0947768	0.12442	0.13565	0.112465	0.0877106	0.11099	0.0801385	0.099634	0.14362	0.109668	0.13215	0.148071	0.115387	0.180813	0.191317	0.171939	0.0935065	0.097204	0.0817918	0.0941742	0.113085	0.193379	0.0669979	0.0672976	0.0877882	0.126079	0.129898	0.120414	0.0878114	0.0762195	0.0733887
PTGES3	0.116161	0.111619	0.187264	0.142377	0.139547	0.167033	1.00393	0.168833	0.173575	0.144824	0.176933	0.107648	0.157422	0.155502	0.114005	0.100561	0.180885	0.0470923	0.18115	0.0985952	0.1223	0.170014	0.125398	0.146646	0.200682	0.11927	0.189659	0.189021	0.158616	0.13634	0.185111	0.164321	0.188782	0.241592	0.150823	0.0989439	0.235759	0.242548	0.155678	0.161082	0.0980763	0.15517	0.112193	0.405295	0.473633	0.148352	0.161176	0.348526
NACA	0.0569961	0.0831998	0.0908076	0.0769058	0.0906081	0.0866991	0.143327	0.130008	0.105197	0.0705396	0.0651709	0.05953	0.110003	0.11036	0.091506	0.0667147	0.0859977	0.0882631	0.095439	0.0627329	0.0828691	0.08589	0.0837542	0.0811803	0.0691203	0.0880771	0.0373351	0.0946757	0.0979579	0.0853907	0.113868	0.110332	0.1144	0.0888916	0.0624501	0.0677827	0.111426	0.113488	0.0859761	0.0700934	0.0912887	0.0586185	0.068401	0.0810513	0.0828293	0.0933649	0.0791304	0.0963128
PRIM1	0.0112037	0.0236018	0.0369323	0.0269961	0.0166291	0.0118026	0.0122938	0.0211846	0.0204787	0.0230046	0.0254161	0.0193174	0.017918	0.0289492	0.0192217	0.0194827	0.0210062	0.0183479	0.0230429	0.0102467	0.0184247	0.0346715	0.0193482	0.0352389	0.0260184	0.0174702	0.045935	0.0227486	0.0214104	0.0179424	0.0234837	0.0211623	0.0260849	0.0438638	0.0144096	0.0291905	0.0348006	0.0367581	0	0.0363489	0.0265254	0.0274143	0.0277551	0.0235862	0.0287336	0.0261334	0.031118	0.0657941
HSD17B6	0.0156409	0.0183524	0.0248725	0.0132426	0.0104883	0.011226	0.0356178	0.0178236	0.0115997	0.0142304	0.0216139	0.0183489	0.0243814	0.01187	0.0173528	0.0215737	0.0248606	0.00513446	0.019601	0.00861352	0.0218505	0.0100734	0.00969906	0.0165992	0.00895644	0.00847754	0.0358023	0.011021	0.0119148	0.00996162	0.0225265	0.0181426	0.023711	0.0248963	0.00508693	0.0160776	0.0359525	0.0280839	0.0119568	0.0182416	0.0149288	0.012786	0.0157088	0.0142222	0.00784867	0.0156186	0.0105502	0.00797998
SDR9C7	0	0	0.000245384	0	0.000344446	0	0	0.000325108	0	0.000414749	0	0	0	0.000981332	0	0	0	0	0	0.000696529	0	0	0.000252318	0	0	0	0	0	0.000588886	0	0	0	0.000161775	0.000528467	0	0	0	0.000163476	0	0.000661635	0	0	0.0038859	0	0	0	0.000685057	0.000214068
RDH16	0.00345137	0.00407843	0.00391037	0.00306782	0.00570749	0	0	0.00298939	0.00208627	0.00143143	0.00245594	0.0018016	0	0.0010487	0.00375659	0.00486121	0	0.00328706	0.00353003	0	0.00402228	0.0056507	0.00168599	0.00502067	0.00329615	0.00237456	0	0.00215441	0.00147549	0.000446193	0.00410327	0.00260636	0.0029992	0.00127646	0.0010749	0.000756476	0	0.00508482	0.0130579	0.00675216	0.00274634	0	0	0	0.00188644	0.00413554	0.00467313	0.00432089
GPR182	0	0	0	0	0	0	0	0	0	0	0	0	0	0	0	0	0	0	0	0	0	0	0	0.000175905	0	0	0	0.0013957	0	0	0	0	0	0	0	0	0	0	0	0	0	0	0	0	0	0.000553331	0	0
ZBTB39	0.00421218	0.0083844	0.00590871	0.00910907	0.00429512	0.00321541	0.00218247	0.00837634	0.00735049	0.00823737	0.00792804	0.00524856	0.00507861	0.00744788	0.00877202	0.00626111	0.00465294	0.00429816	0.00654681	0.00435489	0.00417287	0.0114754	0.00958697	0.0110299	0.00569319	0.00706786	0	0.00383123	0.00271622	0.00434487	0.0060083	0.009239	0.0104061	0.0085462	0.00384729	0.00240226	0.0145615	0.0085608	0.0154958	0.0116261	0.00318635	0.00728637	0.00331772	0.00747403	0.00390149	0.00838128	0.00823295	0.0175037
TAC3	0.00634398	0.00289585	0.00264341	0.00813264	0.0107758	0.010622	0.00928374	0.014461	0.0139345	0.00126433	0.0020963	0.00119362	0.00303421	0.00768465	0.00596419	0.00733661	0.00556636	0.0166903	0.00369984	0.00865537	0.00819868	0.00465283	0.00954895	0.00418744	3.51885e-05	0.0010968	0	0.0130029	0.0141494	0.0146994	0.0108097	0.0182862	0.012028	0.0032357	0.00489539	0.00406206	0	0.00720728	0	0.00379974	0.00702644	0.0150646	0	0.00390707	0.00344015	0.00293434	0.0028295	0.00579802
MYO1A	0	0.000273923	0	0	0	0	0	0.000134121	0	0	0.000574272	0	0	0	0.000404037	0.00200076	0	0	0	0	0.000322911	0	0	0.00070667	0.000291367	0.00215634	0	0	0	0.000393471	0	0	0.000209915	0	0.000530788	0	0	9.57754e-05	0	0.000666219	0	0	0	0	0.000791423	0.000696149	0	0.00113928
NEMP1	0.0249166	0.0175994	0.013796	0.0115393	0.014814	0.0234287	0.0330757	0.0215431	0.0138387	0.0138561	0.0137737	0.011236	0.0158273	0.0176078	0.013004	0.0171388	0.0109045	0.0209236	0.0156162	0.014592	0.0197415	0.0119912	0.0139825	0.0143553	0.0142534	0.0206879	0.00525769	0.0195293	0.0190476	0.0146147	0.019371	0.0198939	0.0160365	0.0176431	0.0160708	0.0135216	0.0110299	0.0131134	0.0140679	0.00748621	0.0223201	0.0250462	0.0202441	0.00687665	0.00660063	0.0143502	0.00891664	0.0235715
NAB2	0.0218481	0.0101281	0.0107653	0.0166165	0.0152765	0.00854105	0.0267383	0.0178395	0.018499	0.00861029	0.0058714	0.0106419	0	0.00888845	0.0127358	0.00299453	0.028627	0.00708179	0.00738902	0.0128644	0.00780715	0.00522721	0.00760164	0.00598754	0.0120786	0.012988	0.017865	0.0144818	0.0124167	0.0109566	0.0183083	0.0122807	0.0201592	0.00875615	0.0104064	0.00227483	0.0139598	0.00749731	0.00648377	0.00850071	0.00891102	0.00476644	0.0121196	0.0174868	0.0129896	0.00759114	0.00505386	0.0104623
STAT6	0.0180406	0.0113939	0.0161784	0.00673887	0.00947271	0.0085681	0.0157701	0.0139497	0.0126947	0.00741691	0.00454664	0.00705196	0	0.00426114	0.0103513	0.00781562	0	0.00996277	0.00554689	0.00661765	0.00546867	0.00449797	0.00914106	0.00658449	0.0124271	0.0104309	0.0151467	0.00886678	0.0113296	0.0110092	0.0133374	0.0072797	0.010829	0.00554941	0.00636827	0.00625689	0.0136894	0.00801576	0	0.00692128	0.00237374	0.00634377	0	0.00700436	0.00807392	0.00678997	0.00438108	0.00610518
LRP1	0.0409209	0.0349902	0.0354871	0.06217	0.036933	0.0531324	0.0406025	0.0519462	0.0785313	0.0309202	0.0567887	0.0294722	0.0750342	0.0449009	0.0424505	0.047687	0.029899	0.0278651	0.0280078	0.027624	0.0297993	0.0204067	0.0372513	0.0229772	0.0276813	0.0427169	0.0446984	0.0363986	0.0405637	0.0461225	0.0516749	0.039866	0.0607363	0.0369716	0.0482304	0.0173106	0.0346018	0.0282624	0.0366312	0.034549	0.0260249	0.020003	0.0501691	0.0399224	0.0361798	0.0256366	0.024254	0.0341376
NXPH4	0	0.00111451	0.000889514	0	0.00114889	0.000727624	0	0.0020153	0.00495568	0.000469885	0.000264708	0	0.00419849	0.00167044	0.00133363	0	0	0	0.000208596	0.000889215	0.000776007	0.000254496	0.00081084	0.000544526	0.000256798	0.00328059	0	0	0.0010663	0.00286039	0.000401996	0.00174832	0.00101945	0	0	0	0.00306893	0.000644206	0	0.000656681	0.0017867	0	0	0	0.00101093	0.00071874	0.00105923	0.000933517
SHMT2	0.0090539	0.00865647	0.00871141	0.00798243	0.00740013	0.00395403	0.0366715	0.00927513	0.0040372	0.00542972	0.00623115	0.00378039	0.0072662	0.00874701	0.00877813	0.00527184	0.00209325	0	0.00860237	0.00514537	0.00786127	0.00310097	0.0028449	0.00532394	0.00973453	0.00559109	0.019261	0.0108799	0.00622789	0.0117163	0.010865	0.010377	0.0122906	0.00641011	0.00431526	0.00566325	0.0062127	0.00868247	0.00640587	0.0117625	0.00201466	0.00743522	0.00700895	0.0135581	0.00462958	0.00798411	0.00445423	0.0142562
NDUFA4L2	0.000733046	0.00181111	0.00205069	0.00204986	0.00106787	0.00406543	0	0.00301655	0.00643945	0.0010053	0.000893588	0	0	0.00104091	0.00185855	0	0	0	0.000702539	0.00136671	0.00099415	0.00107514	0.0028769	0.00231847	0.00148964	0.000284871	0.00958781	0.00162065	0.00111024	0.00312198	0.00532311	0.00417207	0.00259496	0	0	0.00251229	0	0.00351241	0	0.00454407	0	0.00105937	0	0	0	0.00145142	0.00111547	0.00618183
STAC3	0.00143891	0.00523738	0.0043416	0.00404006	0.00492353	0.00677156	0	0.00495528	0.00893056	0.00753437	0.00398045	0.00952569	0	0.00307289	0.00623678	0.00471187	0	0.00525635	0.00271686	0.00603335	0.00762026	0.00718553	0.00776688	0.00716934	0.00677069	0.00246252	0.0075353	0.00445786	0.00550527	0.00237328	0.00438972	0.00708172	0.00616973	0.00130307	0.00164592	0.0102194	0.0058038	0.00505358	0.00753448	0.00590511	0.0041926	0.00372197	0.00302271	0.00851337	0.00676782	0.00989594	0.00271789	0.0121985
AC137834.1	0.00281884	0.000922526	0.00125229	0.000577483	0.000492187	0.000865997	0	0.00164186	0.00384536	0.000214778	0.00132163	0.00129191	0	0	0.00178815	0	0	0	0.000781183	0.000803395	0.000876755	0.00290269	0.000886323	0.00182864	0.00156582	0.00139111	0.00466853	0	0.00149059	0.000542325	0.00196593	0.00125401	0.00401811	0.000448648	0.000741721	0.001865	0.00333247	0.0015694	0	0.000536834	0.00543277	0.00299381	0	0	0.00048524	0.00317627	0.00186586	0.00600643
R3HDM2	0.303609	0.275563	0.321082	0.287959	0.260989	0.280746	0.261399	0.285404	0.301176	0.29114	0.304753	0.315905	0.254271	0.288804	0.304192	0.322291	0.270482	0.28863	0.280592	0.297236	0.2867	0.266516	0.344727	0.341189	0.245291	0.280871	0.28728	0.239138	0.240708	0.301624	0.331136	0.255136	0.317325	0.353549	0.248488	0.31753	0.311294	0.272129	0.272803	0.26326	0.330654	0.259628	0.226765	0.238101	0.227398	0.275847	0.399223	0.3558
INHBC	0	0.000197171	0.00144193	0.00110274	0.000680831	0.00129206	0	0.00049916	0.00152247	0.000293485	0.00061509	0	0	0	0.000997062	0.000803597	0	0	0.000609092	0	0	0.000473474	0.000713308	0.000563291	0	0.000940066	0	0	0.000972308	0.00126927	0.000554613	0.000350639	0.000793468	0	0.00136192	0.000841665	0	0.000110946	0	0.000853127	0	0	0	0	0	0.000404636	0	0.000558755
INHBE	0	0.000737243	0	0.000895077	0.00041517	0	0	0	0	0.000454688	0	0.000274319	0	0	0.000265909	0	0	0	0.00026268	0	0	0	0	0.000579425	0	0	0	0	0.00076958	0	0.000490554	0.00120369	0	0	0	0	0	0.000259117	0	0	0	0	0.00356734	0	0	0.000217923	0	0
GLI1	0	0.000350931	0.000501842	0	0.000379107	0	0	0	0	0	0.000315347	0	0	0	0.00027239	0	0	0	0	0	0	0.000116735	0.000262579	0	0	0.00133433	0	0.00102301	0.000201719	0	0	0	0	0	0	0	0	0	0	0	0	0	0	0	0	0	0	0.000468936
ARHGAP9	0.00356785	0.00147231	0.00147462	0.00209865	0.00145692	0	0.0143392	0.00147134	0.00652425	0.00079646	0.00241388	0.000369214	0	0.00371057	0.00100556	0	0.003116	0	0.00114122	0.00188692	0.00218802	0.000818347	0.000974754	0.00194621	0.00185951	0.00247965	0.00426939	0.000727558	0.00342243	0.00226006	0.00189856	0.00193837	0.00246723	0	0.00141597	0.00400898	0	0.00153386	0.0135997	0.000602399	0.00288815	0.00181268	0	0.00209151	0.00235401	0.0021004	0.00420529	0.000954253
MARS	0.0364506	0.062314	0.0631845	0.0621601	0.06246	0.0593324	0.0830385	0.0630726	0.0642705	0.0604921	0.0573663	0.0578246	0.0477744	0.0761664	0.0773434	0.0508087	0.0569255	0.105672	0.0471081	0.0531635	0.0555521	0.0730983	0.0641483	0.0671609	0.0446006	0.0528474	0.0484685	0.0416651	0.0471527	0.0477222	0.0621206	0.102638	0.0613926	0.0641328	0.0336906	0.051614	0.180163	0.0778781	0.0725441	0.0711894	0.0713317	0.0381388	0.0582785	0.0642806	0.0461971	0.0737147	0.080104	0.12027
DDIT3	0.0016951	0.0164905	0.0285516	0.036258	0.0272363	0.0136723	0.0403939	0.0330596	0.0429314	0.0226955	0.0229592	0.00737258	0.0286122	0.0317014	0.0198416	0.0324946	0.00314348	0.0305351	0.0346453	0.015086	0.0312532	0.0309802	0.0172997	0.0367435	0.017832	0.0149025	0.0316949	0.0240974	0.0330335	0.0202243	0.0254411	0.0398107	0.0274642	0.046379	0.0120597	0.0169242	0.0171869	0.0213998	0.0207796	0.0192368	0.0188435	0.0131214	0.0285192	0.0108279	0.0225495	0.0295854	0.0193437	0.0614942
MBD6	0.0189725	0.0320795	0.0317246	0.030259	0.0263421	0.028759	0.0424785	0.035157	0.0313694	0.0253704	0.0249194	0.0162368	0.0391169	0.0304158	0.0300318	0.033701	0.0194536	0.0210315	0.0378379	0.0377995	0.0380939	0.0258405	0.0149154	0.0272717	0.0315946	0.0156398	0.0361833	0.0350954	0.0238803	0.0444871	0.0342765	0.0328223	0.0320377	0.0235349	0.0158334	0.0188004	0.038074	0.0228769	0.0353193	0.0196552	0.0281972	0.0432949	0.0272208	0.0244291	0.0201078	0.0329437	0.0284973	0.021892
DCTN2	0.0745348	0.0650759	0.0795986	0.0753332	0.0721804	0.0732679	0.0886542	0.0930006	0.105277	0.0671988	0.0879004	0.0638969	0.108137	0.104806	0.0735306	0.0683089	0.0537304	0.085176	0.0929789	0.0820649	0.0962401	0.091105	0.0635682	0.0952	0.0789091	0.0610498	0.0780959	0.0674988	0.0831371	0.0830894	0.0962135	0.0875421	0.0903102	0.0695007	0.0495567	0.0784068	0.108835	0.0785336	0.0887633	0.0628411	0.0660075	0.0921808	0.0589704	0.0919483	0.0760871	0.0845127	0.0814283	0.07787
KIF5A	0.0779368	0.0772376	0.0595103	0.0695042	0.0796015	0.0703336	0.0652277	0.0777437	0.0848075	0.0347902	0.0324019	0.0517474	0.02596	0.0626574	0.0623559	0.0395828	0.083786	0.0479157	0.0481817	0.0680056	0.0512163	0.03897	0.0624293	0.037121	0.0455387	0.0715819	0.0762985	0.0625993	0.0738194	0.0749342	0.0904997	0.0767084	0.0820573	0.0346508	0.0520038	0.053377	0.0422069	0.0640147	0.107338	0.0381197	0.0511849	0.0331501	0.0336714	0.0696438	0.0571851	0.0346155	0.0464107	0.0536413
PIP4K2C	0.0235804	0.0334288	0.0384874	0.0218668	0.0313844	0.0309946	0.0638704	0.0486458	0.0445465	0.0221148	0.0209114	0.0192049	0.0272573	0.0381768	0.0378694	0.0216852	0.0346361	0.038091	0.0417083	0.0262372	0.0392348	0.0375244	0.0252238	0.0299271	0.0342081	0.0318982	0.0445648	0.0292241	0.0339979	0.023038	0.0496966	0.0486365	0.0469341	0.0228227	0.0158208	0.0294596	0.0472897	0.0476578	0.045287	0.0491088	0.0368898	0.0257802	0.0416204	0.0246981	0.0296435	0.0323867	0.0252019	0.0611697
DTX3	0.0533148	0.0568759	0.0505215	0.0566048	0.0535644	0.057181	0.0943757	0.0791682	0.0666099	0.0288629	0.0314789	0.0317393	0.0661345	0.0460585	0.0530498	0.0353743	0.040062	0.0323389	0.0514857	0.0481102	0.0475731	0.0470039	0.0351418	0.0437543	0.0491051	0.0521192	0.0667654	0.057325	0.0671142	0.0509381	0.0876929	0.0729035	0.066066	0.0489685	0.0393197	0.0404619	0.0363981	0.0558231	0.126655	0.0460448	0.0374781	0.0455999	0.0491173	0.0585251	0.0396659	0.0415913	0.0447436	0.0597021
ARHGEF25	0.0228427	0.0256752	0.017658	0.0232891	0.0217319	0.0161119	0.0366337	0.0396523	0.036364	0.0139135	0.0105876	0.0199647	0.0170882	0.0150552	0.0211277	0.0037497	0.0175632	0.0141711	0.0128911	0.0165642	0.00870127	0.00857044	0.0164131	0.0106808	0.0266728	0.0297529	0.0121603	0.0241413	0.0189257	0.0190922	0.0421561	0.036413	0.0323932	0.0159828	0.0245233	0.0155691	0.0116778	0.0162814	0.0330386	0.0064204	0.00937089	0.0104312	0.0128529	0.0189373	0.0184623	0.00795785	0.00786583	0.00869762
SLC26A10	0.00410723	0.00372543	0.000770492	0.00422298	0.00241184	0.00292901	0.00211648	0.00189714	0.00425003	0.000459048	0.000857441	0.00147722	0	0.00123133	0.00162057	0.00135097	0	0	0.00220841	0.00117829	0.0013117	0.00139922	0.000699027	0.00163473	0.00142312	0.00558437	0.00530551	0.0038896	0.00251589	0.000916231	0.00147879	0.00260373	0.00377276	0.00135352	0.000296898	0.00225617	0	0.00141991	0	0.000835669	0	0.00180012	0.00503511	0.000941888	0.00247729	0.00066662	0.00136523	0
B4GALNT1	0.0220355	0.0318166	0.0236638	0.02723	0.0284551	0.0388958	0.0319706	0.0387325	0.0364777	0.00852596	0.0126114	0.0122645	0.0105135	0.0269505	0.0190851	0.0144138	0.038661	0.00777468	0.0187796	0.0200846	0.0195819	0.00872152	0.0187064	0.0120906	0.0198668	0.042807	0.00442312	0.0334275	0.0347575	0.0251839	0.0420096	0.040241	0.0348623	0.0100006	0.0158801	0.0165453	0.0210551	0.0244348	0.0534594	0.00906859	0.00342775	0.0145879	0.016431	0.0236363	0.0190208	0.00973508	0.0142553	0.00817993
OS9	0.057548	0.0571136	0.0645684	0.0573301	0.0552582	0.0524258	0.0792103	0.0796061	0.0768691	0.0520216	0.0730959	0.0449341	0.0994622	0.0818181	0.0853202	0.0530009	0.0852134	0.0415992	0.0611895	0.0482599	0.0659777	0.0520284	0.0624798	0.069472	0.0566158	0.0405886	0.0401022	0.0491158	0.04527	0.0563548	0.0869448	0.0794715	0.0824715	0.0731478	0.0389875	0.0519185	0.114794	0.0789956	0.0612212	0.0548002	0.0776652	0.0451116	0.103414	0.0457701	0.0619424	0.0703024	0.0741355	0.0799997
AGAP2	0.0120921	0.0208422	0.014598	0.013829	0.0170965	0.0220025	0.00697199	0.0221016	0.0188174	0.00863325	0.00740194	0.00860058	0	0.00801612	0.0151	0.00549731	0.018584	0.00539169	0.00982749	0.0144422	0.0097171	0.00862862	0.0112529	0.0075402	0.0123396	0.0163921	0.034001	0.0184202	0.00871732	0.0126988	0.0265996	0.022573	0.0227756	0.00518967	0.0117697	0.0107154	0.0239672	0.0104199	0.0219889	0.00736123	0.0104519	0.00470209	0.00949369	0.00987679	0.0148451	0.00829556	0.0118701	0.00825175
TSPAN31	0.00992939	0.023688	0.0348076	0.034665	0.0251798	0.0194529	0.0352932	0.0444941	0.0382062	0.024213	0.035135	0.0162428	0.0266624	0.0290196	0.0208609	0.0293751	0.0262207	0.0276263	0.0385692	0.0260073	0.0216832	0.0392687	0.0212718	0.0345895	0.0303795	0.0210936	0.0320578	0.0300181	0.0396834	0.0328673	0.0510639	0.0297274	0.0351146	0.0403115	0.0157778	0.0195273	0.0137017	0.0278785	0.0127993	0.0353164	0.0174955	0.0388292	0.0379942	0.0232296	0.0264781	0.0450172	0.0283	0.0570689
CDK4	0.0206717	0.0153601	0.0208775	0.0170134	0.0143869	0.0160373	0.0182115	0.0158752	0.0160073	0.0139736	0.0211079	0.00874119	0.0216838	0.0243459	0.0189296	0.0195195	0.0300909	0.0252562	0.0174213	0.0122882	0.015525	0.0171034	0.0113548	0.0237727	0.0125665	0.0120631	0.0134147	0.0135833	0.0170432	0.0110257	0.0273817	0.0200631	0.0192691	0.0134418	0.00574802	0.0164298	0.0315558	0.0216705	0.00756623	0.0203445	0.0254529	0.0195821	0.0118232	0.0125395	0.00953888	0.0219878	0.0173731	0.0419476
MARCH9	0.0204148	0.0202859	0.0228633	0.0158972	0.0121362	0.0189233	0.034056	0.023463	0.0314317	0.0119155	0.0144474	0.0108894	0.0297503	0.0342003	0.0293645	0.0251824	0.0163183	0.0128693	0.0192756	0.0185735	0.027329	0.0223681	0.0164191	0.0239756	0.0153543	0.0180779	0.0164932	0.0185524	0.0206372	0.0109992	0.012288	0.0303729	0.0308213	0.0160247	0.0110027	0.0163049	0.0374754	0.0247598	0.0161134	0.0296962	0.0221493	0.0255468	0.0202216	0.0214919	0.014851	0.0266832	0.0229227	0.0132267
CYP27B1	0.00164564	0.000193094	0	0	0	0	0	0.000310512	0	0.00101061	0.000506026	0.0014648	0	0	0	0	0	0	0.000652069	0.000572674	0	0	0.00052865	0.000275323	0	0.0009765	0	0	0.000304366	0	0.00062106	0.000747904	0	0.000621179	0	0	0	0.000540825	0	0	0	0	0	0	0	0	0	0.000409341
METTL1	0.00142573	0.000810205	0	0	0.000983401	0.00141065	0	0.00103116	0	0	0.000159482	0.00115808	0	0	0.000675163	0	0	0	0.000932641	0	0	0.000575001	0.000589607	0.000859518	0.000405514	0	0	0	0.000696618	0	0	0.00059007	0	0.000621179	0	0.000978436	0	0	0	0	0	0.00156922	0	0	0.000618894	0.00100298	0	0.00170051
EEF1AKMT3	0	0	0	0	0	0	0	9.49938e-05	0	0	0	0	0	0	0	0	0	0	0.0002121	0	0.000637414	0	0	0	0	0	0	0	0	0	0	0	0.000338226	0	0	0	0	0	0	0	0	0	0	0	0	0	0.000431632	0.000400468
TSFM	0.0211917	0.022519	0.0253821	0.0143823	0.0202528	0.0175621	0.0285037	0.0313404	0.0308074	0.0315182	0.0264927	0.022231	0.0282183	0.0237398	0.0237638	0.0227967	0.0197737	0.0214588	0.0301567	0.0298404	0.0256224	0.0247896	0.0234359	0.0235598	0.016289	0.0208765	0.0229009	0.0197404	0.018611	0.0198793	0.0287145	0.0295804	0.0313759	0.021723	0.0139973	0.0192109	0.036379	0.0235359	0.00756623	0.0148558	0.0166303	0.0165854	0.0273733	0.0268546	0.0192933	0.0262594	0.0248778	0.0394861
AVIL	0.0113272	0.0154392	0.0251379	0.0214057	0.0163279	0.00976269	0.0791908	0.0263072	0.0250574	0.0441472	0.0349509	0.0232635	0.00608342	0.030481	0.0191379	0.0240857	0.00741702	0.0182008	0.0192295	0.0117103	0.0196802	0.0305176	0.027871	0.0205018	0.0132062	0.0118317	0.00474511	0.0153204	0.0127612	0.018803	0.0540275	0.0200808	0.0238243	0.0430764	0.00655149	0.022622	0.114467	0.0394502	0.0169328	0.0234041	0.0144073	0.0129609	0.0155736	0.0402052	0.0147792	0.038689	0.0237858	0.0455025
CTDSP2	0.0531672	0.0760131	0.0856372	0.0594517	0.0569259	0.0569805	0.183577	0.108901	0.0961111	0.0973314	0.0839887	0.066339	0.12512	0.0681883	0.0727118	0.0761752	0.0715859	0.0469985	0.0900139	0.0688969	0.0736489	0.122067	0.0806432	0.10377	0.0892054	0.0633493	0.0860332	0.0860758	0.0588273	0.0608119	0.119993	0.118579	0.11607	0.121271	0.0792752	0.047379	0.131081	0.11141	0.0798359	0.120275	0.0837826	0.100027	0.0596156	0.101027	0.0844055	0.113126	0.102469	0.116972
ATP23	0.00538861	0.00407011	0.00510449	0.00843155	0.00889671	0.00320515	0.0213525	0.0082892	0.00532378	0.00476466	0.00600144	0.0026245	0.0196122	0.00263417	0.00660513	0.00462388	0	0	0.00300687	0.00317796	0.00639691	0.00479189	0.00820181	0.00324184	0.00809401	0.00426418	0.0143721	0.00620233	0.00871365	0.00322454	0.00683512	0.00803666	0.00675431	0.00479571	0.00584383	0.000500232	0.0271985	0.00864593	0	0.00915093	0.00482439	0.00552459	0	0.0058228	0.00407942	0.00540773	0.0035099	0.00898814
LRIG3	0.0546888	0.0657497	0.0743263	0.0597937	0.0545957	0.0734234	0.0314786	0.0552217	0.0769189	0.0635124	0.0601583	0.0323653	0.0729416	0.0546364	0.0560216	0.0538673	0.0444638	0.0481722	0.0705217	0.0618215	0.0556828	0.0734776	0.0564297	0.0850165	0.0846032	0.0511685	0.0850119	0.0554807	0.0437641	0.0651677	0.0688011	0.0727783	0.062789	0.0828233	0.0652018	0.0556003	0.0912773	0.055854	0.0140109	0.0783569	0.071234	0.0626909	0.0566342	0.0424838	0.0618393	0.0750349	0.0822603	0.0698529
SLC16A7	0.137725	0.119995	0.124703	0.111316	0.146243	0.130963	0.103543	0.129561	0.110687	0.0989255	0.106409	0.117689	0.134852	0.0690287	0.122368	0.127954	0.12642	0.118048	0.141597	0.118286	0.121448	0.176462	0.11385	0.136545	0.16121	0.170738	0.0996088	0.135077	0.162357	0.126306	0.129318	0.152245	0.125798	0.104122	0.10563	0.0973239	0.093305	0.107572	0.10566	0.210547	0.0869681	0.10564	0.108889	0.141368	0.0971617	0.151227	0.118587	0.166298
USP15	0.186572	0.169894	0.21922	0.211361	0.212232	0.264908	0.258157	0.21508	0.216031	0.246199	0.273796	0.245468	0.2204	0.220187	0.187123	0.214434	0.245138	0.143289	0.21428	0.202822	0.206371	0.233945	0.209721	0.239857	0.241875	0.20307	0.213672	0.201867	0.169706	0.227948	0.233779	0.204939	0.228906	0.230945	0.142368	0.210436	0.264523	0.2349	0.190651	0.259231	0.249562	0.135871	0.120815	0.229001	0.191329	0.25015	0.225031	0.326433
MON2	0.51632	0.476768	0.572451	0.490976	0.471199	0.485687	0.43302	0.531896	0.610898	0.553696	0.630753	0.537109	0.572273	0.484826	0.50395	0.49265	0.4324	0.58908	0.568391	0.524476	0.544973	0.627002	0.479396	0.650244	0.580831	0.496272	0.536651	0.495659	0.482776	0.503786	0.455973	0.573784	0.488771	0.548381	0.508857	0.544341	0.401435	0.509428	0.503174	0.553969	0.609796	0.457263	0.466306	0.437976	0.412593	0.654612	0.561525	0.733069
PPM1H	0.543974	0.493978	0.665033	0.511014	0.461071	0.476901	0.588243	0.571578	0.638457	0.728759	0.707809	0.617844	0.756573	0.679351	0.608479	0.793873	0.532128	0.764112	0.577036	0.632899	0.740785	0.798995	0.609109	0.866349	0.687113	0.572155	0.665996	0.621057	0.483495	0.588911	0.720712	0.700888	0.714275	0.648826	0.547162	0.643119	0.687841	0.752527	0.605983	0.763382	0.681604	0.696178	0.538931	0.425219	0.644868	0.740186	0.763459	0.641718
AVPR1A	0	0.000322266	0	0	0.000305769	0	0	0	0	0	0	0	0	0.00212896	0	0	0	0	0	0	0	0.000126043	0.000701055	0	0	0	0	0	0.000416872	0.000576257	0	0.00109366	0.000373455	0	0.000761207	0	0	0	0	0	0	0	0	0	0	0	0	0.000318718
DPY19L2	0.0799343	0.0864622	0.0651463	0.0983159	0.105637	0.122601	0.123564	0.101734	0.0980833	0.057327	0.0400299	0.0622478	0.0540739	0.0709807	0.0708467	0.0392284	0.0938071	0.060355	0.0518034	0.0536822	0.0547592	0.048892	0.0865863	0.0471778	0.0668277	0.0970247	0.0967842	0.107295	0.118839	0.0983956	0.0914379	0.0939882	0.089177	0.0612263	0.0592699	0.0542406	0.0756475	0.0516692	0.039827	0.0626208	0.0401187	0.0718455	0.0782881	0.0578834	0.0666801	0.0446285	0.0527054	0.0609593
RXYLT1	0.0437115	0.0388923	0.0533032	0.0620678	0.0280174	0.0376223	0.0291517	0.0489495	0.0423329	0.0315664	0.0485009	0.0263578	0.045103	0.0633332	0.0342599	0.0447729	0.0187483	0.0720525	0.0449827	0.0450475	0.0367829	0.0595344	0.0260276	0.048967	0.0374054	0.0537533	0.0155475	0.0350499	0.0386465	0.0325098	0.0418347	0.0615514	0.0421645	0.0333109	0.0228384	0.0316211	0.0282468	0.0215147	0.014532	0.0399034	0.0346139	0.0377055	0.0525639	0.020633	0.0232426	0.0430838	0.0348472	0.0736228
SRGAP1	0.232181	0.150568	0.2181	0.227122	0.177391	0.272196	0.234142	0.200092	0.200239	0.257348	0.355288	0.246978	0.249534	0.195991	0.185905	0.244847	0.168807	0.257332	0.241954	0.218372	0.258428	0.215582	0.225582	0.278922	0.299255	0.20039	0.19184	0.236704	0.239374	0.261119	0.303002	0.201798	0.21218	0.330625	0.165063	0.191899	0.261701	0.184425	0.222198	0.15868	0.266215	0.276491	0.191233	0.23	0.239332	0.217852	0.348757	0.207554
C12orf66	0.0157558	0.0182356	0.0325519	0.0175408	0.014904	0.0184774	0.0495035	0.0244531	0.0176241	0.025225	0.03139	0.0161135	0.0151931	0.0274654	0.0136594	0.020044	0.0282432	0.0170288	0.0306338	0.0199519	0.0202287	0.0275166	0.0131287	0.0213247	0.0225147	0.0271317	0.0263447	0.0140619	0.0178159	0.0183504	0.0270026	0.0238373	0.0225196	0.0300036	0.0178188	0.0123672	0.0245496	0.0290268	0.00439795	0.0284993	0.0151974	0.0270932	0.00363579	0.0121462	0.0137805	0.0383665	0.0160003	0.0290034
C12orf56	0.0147739	0.014656	0.0509217	0.0731526	0.0332864	0.0189278	0.0143586	0.0221794	0.030535	0.020508	0.0270784	0.01023	0.00896159	0.0515174	0.0124338	0.0355968	0.0104554	0.0176956	0.0372569	0.0141054	0.0268584	0.0400193	0.00389192	0.0557853	0.0127821	0.00675161	0.0282225	0.0146856	0.0854495	0.0552197	0.0223816	0.0456391	0.0228396	0.0575826	0.0079122	0.0178333	0	0.0142352	0.0064857	0.0155158	0.0328557	0.0270164	0.0189295	0.00905755	0.00768941	0.052728	0.0450308	0.0166482
XPOT	0.05696	0.0551236	0.0638454	0.0591282	0.0484482	0.0497595	0.088177	0.0671766	0.0772863	0.052032	0.0754924	0.0566365	0.0531639	0.06831	0.0466855	0.0518212	0.0469664	0.0656401	0.0558804	0.0537215	0.0562326	0.081208	0.0449859	0.0637954	0.045439	0.0600517	0.0720167	0.0561873	0.0535634	0.064647	0.0660501	0.0741159	0.0660344	0.0554748	0.0368364	0.0401768	0.0444109	0.0598245	0.0460126	0.0609968	0.0389187	0.0488667	0.0700756	0.0399928	0.0375881	0.0797336	0.0560005	0.109558
TBK1	0.0876078	0.0874686	0.113975	0.115008	0.0860417	0.0870614	0.103136	0.102887	0.124851	0.10012	0.132296	0.0825198	0.09392	0.133279	0.0871347	0.127613	0.083312	0.0703068	0.110586	0.0864027	0.0976909	0.131465	0.0811426	0.128591	0.0878634	0.0881507	0.120665	0.0987626	0.0952624	0.0978171	0.111033	0.130012	0.101945	0.123748	0.0709946	0.0964223	0.0925914	0.113497	0.0516216	0.120878	0.126829	0.0837427	0.106658	0.101044	0.0892189	0.121247	0.111995	0.144486
RASSF3	0.0137728	0.0107104	0.02313	0.0181101	0.0103831	0.0246524	0.00762621	0.0154314	0.0253239	0.0140835	0.0230133	0.00792515	0.014537	0.0132564	0.0141378	0.0208242	0.0229805	0.0139873	0.0180707	0.0133188	0.018157	0.0186969	0.0217893	0.0166759	0.0179206	0.0132676	0.0187282	0.0184309	0.0173138	0.0293398	0.0143009	0.0183958	0.0172969	0.031762	0.00823707	0.014334	0.0196567	0.010825	0.0272431	0.0140447	0.0328692	0.015702	0.00343564	0.0148207	0.0078216	0.0178776	0.0141675	0.0155318
GNS	0.0399098	0.0410085	0.051503	0.0425801	0.0360117	0.0488605	0.0511014	0.0629394	0.0620355	0.044383	0.0571337	0.0565307	0.0577593	0.0658103	0.043889	0.0480523	0.0351941	0.024891	0.0551499	0.0510557	0.0491937	0.0581544	0.0394406	0.0525108	0.0472831	0.0363997	0.0648248	0.0435571	0.0524066	0.0422555	0.0678516	0.060984	0.0540274	0.0479094	0.0348233	0.0388441	0.0649756	0.0525535	0.0320382	0.0658357	0.0182329	0.0397447	0.051573	0.0351468	0.040083	0.0572865	0.0504756	0.111577
TBC1D30	0.0168663	0.0179873	0.0165209	0.0293356	0.0215104	0.0211711	0.0190157	0.0219268	0.0213501	0.0114752	0.00883193	0.0125688	0.011472	0.0129795	0.0148812	0.0118081	0.0161838	0.0167663	0.0147707	0.0163398	0.00862848	0.0144436	0.0125581	0.0122613	0.0175509	0.0185191	0.0158662	0.0176331	0.0232864	0.0205464	0.0191307	0.0113371	0.0184059	0.0118773	0.015262	0.0139494	0.017949	0.00949798	0	0.0109121	0.00513326	0.0108474	0.0179256	0.0109655	0.0159396	0.00746453	0.0111303	0.0219078
WIF1	0.00680351	0.0117073	0.0078573	0.00854604	0.0129289	0.0116204	0.00211648	0.0127446	0.0122427	0.00748025	0.00686805	0.0119214	0.00311913	0.00950359	0.0108854	0.00436695	0.00800895	0	0.0100528	0.00751123	0.00997766	0.0111478	0.0193619	0.0099653	0.00925524	0.013423	0.0138528	0.0169801	0.0130462	0.0177679	0.0131901	0.00979966	0.0125074	0.0102638	0.0167971	0.00645745	0.00728512	0.00559081	0.0116393	0.00863441	0.00487458	0.00782122	0.0224659	0.0148883	0.0112889	0.0116002	0.0144388	0.0140803
LEMD3	0.0860963	0.0827886	0.0905229	0.0924337	0.101915	0.105951	0.154677	0.0934159	0.105713	0.10584	0.119366	0.0793596	0.0698248	0.0681079	0.0784772	0.0929214	0.121686	0.094735	0.0989721	0.0908071	0.0789359	0.102278	0.0791854	0.0864173	0.0997426	0.0751922	0.0853314	0.114187	0.0878539	0.0956029	0.100953	0.102241	0.0908015	0.111909	0.0597683	0.0736595	0.11614	0.100881	0.112958	0.0964793	0.0758495	0.0842589	0.0890426	0.0855552	0.0681982	0.107375	0.100222	0.146137
MSRB3	0.028712	0.0238663	0.0141145	0.0223276	0.0240028	0.0123794	0.00878214	0.0136524	0.0159941	0.0182155	0.0121925	0.019538	0.00379766	0.0173575	0.017655	0.00390803	0.0103744	0.00468756	0.0141843	0.0142491	0.0120974	0.0121418	0.0166408	0.0110516	0.0134716	0.0109629	0.0113702	0.0252056	0.0230309	0.0210465	0.0237163	0.0160328	0.0167757	0.0157148	0.016328	0.0153094	0.00586199	0.0110528	0.00885563	0.0149948	0.0115934	0.010369	0.00781996	0.0154916	0.0198012	0.0126196	0.0132273	0.0255392
HMGA2	0.000896185	0.00177145	0.00282396	0.0043115	0.00317903	0.00284855	0	0.00137489	0.00237003	0.000782599	0.00055091	0.00113067	0	0.00144541	0.00309042	0.000707521	0.0057353	0	0.00115794	0.00079172	0.000890543	0.00195878	0.00106893	0.00392342	0.00276185	0.000931411	0	0.00127302	0.00303934	0.00133024	0.00125222	0.00317066	0.00164835	0.00274699	0.00092184	0.00244938	0	0.00312739	0	0.00312816	0	0	0	0.00177448	0.0019599	0.00269085	0.00393567	0.00184008
LLPH	0.00740232	0.0170411	0.0290038	0.0212862	0.014708	0.0124785	0.0479981	0.0223277	0.0209282	0.0165158	0.0263063	0.016173	0.0250359	0.0167915	0.0171224	0.0189448	0.0305604	0.00402734	0.0259565	0.0197643	0.0192615	0.0246261	0.0120955	0.0212772	0.0182201	0.0109853	0.0108436	0.0206388	0.0180058	0.0147492	0.0181029	0.0235504	0.0172493	0.0210253	0.0131666	0.0105943	0.0302233	0.0231398	0.00648377	0.0226848	0.0113881	0.00957511	0.0122325	0.0185516	0.0124585	0.0311762	0.0127472	0.042651
AC078927.1	0	0.00100957	0.00169703	0.00372411	0.000318927	0	0	0.00287268	0.000779001	0.00163044	0.00242769	0.000322022	0	0	0.000713999	0.00197799	0.00426789	0	0.00131733	0	0.00141645	0.00239947	0.000824384	0.00271806	0.00111353	0	0	0.000855188	0.00152447	0.00179628	0.00227473	0.00181051	0.000146219	0.00254837	0.00166521	0	0	0.00126997	0	0.000563327	0.00145507	0.00213817	0	0	0.000263812	0.00120501	0	0.000875495
IRAK3	0.00137632	0.00387072	0.00299965	0.00381478	0.00418663	0.00165135	0.00683244	0.00432536	0.00385725	0.00769068	0.00137673	0.00321725	0	0.00475644	0.00362611	0.00118066	0.00513976	0	0.000750429	0.00596756	0.00212623	0.00379109	0.00314516	0.00289104	0.00440591	0.00246482	0	0.00380274	0.00625701	0.00495548	0.00455208	0.00149995	0.0042337	0.00135774	0.00363625	0.00130973	0	0.00248387	0	0.000870325	0.00578352	0.00516976	0.00302271	0.00569572	0.00165067	0.00217901	0.00161041	0.00232523
HELB	0.0169709	0.0295859	0.0323782	0.0229032	0.0165062	0.0207357	0.0345744	0.0158675	0.0320129	0.02033	0.0178701	0.0151442	0.0143592	0.0201198	0.0316573	0.0296548	0.0351583	0.0267607	0.0348405	0.0145103	0.0227063	0.0719287	0.0337299	0.0339072	0.0252282	0.0171625	0.045436	0.0142631	0.00950804	0.0179023	0.0109775	0.074184	0.0174575	0.0315648	0.0137732	0.0201516	0.0226348	0.0410625	0.0248424	0.0869169	0.0144093	0.00331079	0.0171137	0.012283	0.0121327	0.0245013	0.0330496	0.043126
GRIP1	0.168675	0.157039	0.111709	0.167322	0.195368	0.216018	0.101622	0.144462	0.118506	0.0770117	0.0652976	0.110039	0.0865294	0.0997562	0.114489	0.0969544	0.135246	0.118151	0.101277	0.12714	0.106796	0.0913597	0.157607	0.0989167	0.110645	0.161496	0.124954	0.186672	0.196426	0.163025	0.152822	0.117321	0.131125	0.0846482	0.147164	0.143542	0.0676433	0.0840221	0.118622	0.0845778	0.0939572	0.105921	0.166704	0.134276	0.128521	0.0837955	0.10799	0.0917943
CAND1	0.119609	0.125096	0.141626	0.139543	0.141638	0.144542	0.147107	0.152765	0.153728	0.13212	0.134453	0.120179	0.145927	0.133052	0.113232	0.138591	0.143421	0.129223	0.139238	0.128405	0.14266	0.145708	0.104027	0.148742	0.136777	0.106961	0.102189	0.128135	0.138791	0.134418	0.143851	0.176609	0.140522	0.143176	0.102177	0.119957	0.160999	0.150605	0.0599012	0.14613	0.116437	0.109069	0.12902	0.103887	0.106788	0.147763	0.133163	0.223713
DYRK2	0.0260609	0.0136061	0.0159565	0.00901484	0.0173923	0.0139629	0.0259335	0.0142958	0.0130708	0.0171805	0.0123436	0.0124923	0.0142727	0.0199708	0.0115391	0.0161829	0.00600811	0.0125764	0.0185066	0.016578	0.0110612	0.0166145	0.0132174	0.0181283	0.0176167	0.0154759	0.0111041	0.0238441	0.0164647	0.013771	0.0171413	0.0208402	0.0150202	0.0156695	0.0161378	0.0100269	0.0289826	0.0156785	0.00447652	0.0289361	0.0088552	0.0113399	0.0278531	0.0115708	0.0204117	0.0172917	0.0136504	0.039721
IL26	0	0.000421253	0.00096425	0.00286832	0.000908373	0.000769163	0	0.000596285	0.000944438	0.00142558	0.00213398	0.00114209	0.00322761	0.000679711	0.000505544	0	0	0	0.00269146	0.000716671	0.00190327	0.00319604	0	0.00153626	0	0.000553771	0	0.000659114	0.00335837	0.00399902	0.000387897	0.00154627	0.00159443	0	0.000280576	0.00137461	0	0.0002174	0	0.000782248	0.00147659	0	0.00360807	0	0	0.000967839	0.000480537	0.000273715
MDM1	0.0349765	0.0317731	0.0313868	0.046652	0.035905	0.0325509	0.0160979	0.032187	0.0450424	0.0366026	0.0405928	0.0344204	0.0248071	0.016142	0.0217618	0.0246947	0.0356408	0.0326441	0.0332603	0.0280711	0.0290008	0.0321172	0.021434	0.0270599	0.0342668	0.0260398	0.0288111	0.0383764	0.0314638	0.0378197	0.0286482	0.0294193	0.0376323	0.0345361	0.0218816	0.0233837	0.0117328	0.0243236	0.0239199	0.026352	0.026108	0.0320181	0.0307709	0.0305049	0.0232746	0.0306447	0.0242967	0.0458416
RAP1B	0.114669	0.100616	0.173775	0.109798	0.11583	0.141878	0.134143	0.141922	0.146862	0.128769	0.165411	0.112425	0.108319	0.124844	0.0913633	0.106742	0.108977	0.0857652	0.160728	0.11156	0.111661	0.1866	0.109841	0.135047	0.146866	0.120083	0.138939	0.130755	0.157187	0.111667	0.125699	0.155036	0.129479	0.126685	0.111507	0.0927057	0.164591	0.133417	0.129492	0.166246	0.160175	0.162408	0.11686	0.101457	0.100435	0.150323	0.126352	0.222042
NUP107	0.10738	0.0889743	0.109528	0.0681816	0.0709805	0.0762743	0.114557	0.10626	0.104766	0.105348	0.103585	0.103088	0.125008	0.120078	0.112717	0.115091	0.0792156	0.0946504	0.101756	0.0939732	0.10186	0.126038	0.0783599	0.125691	0.0764528	0.0682109	0.100788	0.0805525	0.0778804	0.0960757	0.0984106	0.152273	0.107586	0.106039	0.0644472	0.0672611	0.0590942	0.095451	0.0609931	0.0948226	0.0827032	0.101373	0.129271	0.0568556	0.061487	0.110973	0.111413	0.203613
SLC35E3	0.17217	0.218087	0.239906	0.118464	0.149062	0.127239	0.184122	0.202278	0.200359	0.152929	0.198785	0.15848	0.176881	0.183807	0.170909	0.210418	0.127376	0.155259	0.13628	0.157313	0.192599	0.252112	0.16293	0.214958	0.181623	0.193552	0.202946	0.128162	0.142016	0.11012	0.150365	0.200551	0.208041	0.153811	0.139909	0.272623	0.278893	0.197765	0.14263	0.216975	0.164192	0.179993	0.14096	0.149294	0.172084	0.165207	0.233378	0.168915
MDM2	0.12273	0.118537	0.142216	0.107023	0.107591	0.137484	0.140646	0.147998	0.132075	0.13432	0.173147	0.124647	0.0912511	0.140203	0.0894945	0.127502	0.141321	0.0826781	0.144605	0.0951062	0.135026	0.15663	0.115752	0.151157	0.131461	0.117709	0.09305	0.112341	0.120305	0.121054	0.12339	0.146034	0.124937	0.149881	0.0938566	0.122015	0.121167	0.132962	0.161132	0.155636	0.148521	0.138583	0.148129	0.0915502	0.0880751	0.152635	0.13584	0.25276
CPM	0.247075	0.267422	0.443138	0.286757	0.322594	0.274691	0.339709	0.34571	0.419469	0.333346	0.514606	0.414296	0.37967	0.363526	0.350978	0.417992	0.234882	0.408982	0.395515	0.327025	0.421747	0.274272	0.496004	0.339549	0.377484	0.267558	0.318956	0.224405	0.185866	0.450762	0.303459	0.260494	0.38085	0.396856	0.246777	0.333272	0.715433	0.630219	0.367284	0.286599	0.399989	0.230229	0.292943	0.301954	0.347824	0.387136	0.586558	0.105987
CPSF6	0.243682	0.16585	0.216657	0.25872	0.258298	0.281974	0.273676	0.24534	0.226741	0.242973	0.246857	0.20926	0.253096	0.218341	0.156474	0.221457	0.232754	0.147226	0.248056	0.215537	0.213843	0.278696	0.179875	0.244654	0.266907	0.21498	0.262376	0.273849	0.314331	0.277185	0.238523	0.255355	0.240381	0.288169	0.204806	0.180528	0.249731	0.237919	0.179559	0.274284	0.214953	0.289946	0.272331	0.233453	0.162514	0.286524	0.176357	0.398897
LYZ	0	0.00015519	0.0006833	0	0	0.00113973	0.00473673	0.000517086	0.00157607	0.000490277	0	0	0	0	0.000629688	0	0	0	0	0	0.000504138	0.000238635	0	0.000208778	0	0	0	0.000829256	0.0010599	0	0	0.000495204	0.000372165	0	0.000457883	0	0	0	0	0	0.00193378	0	0.00355546	0	0.0016639	0	0.000599314	0
YEATS4	0.0175937	0.0198203	0.0279404	0.0269525	0.0241748	0.00928011	0.0286791	0.0267701	0.017496	0.0231625	0.0194348	0.0173194	0.0212591	0.0243512	0.0189041	0.00633262	0.0141815	0.00786089	0.0235093	0.0170232	0.0168128	0.0237362	0.0212793	0.0212467	0.0234457	0.00878166	0.034573	0.01624	0.0193276	0.014346	0.0298436	0.0195149	0.0211061	0.0192128	0.00872502	0.0203202	0.0130394	0.0207683	0	0.0216211	0.0300363	0.0195431	0.0286565	0.00907132	0.0123706	0.0195405	0.0214349	0.0256645
FRS2	0.202915	0.172072	0.182097	0.146187	0.172278	0.174495	0.150186	0.168122	0.196751	0.152186	0.189686	0.185547	0.170481	0.203411	0.160981	0.198505	0.199376	0.174804	0.186524	0.157347	0.187069	0.182691	0.159144	0.225589	0.179934	0.171712	0.155462	0.169575	0.135432	0.172536	0.159182	0.145963	0.154842	0.200726	0.127456	0.193621	0.17255	0.165241	0.117221	0.140983	0.187129	0.150758	0.162547	0.143988	0.12001	0.190266	0.213799	0.208981
CCT2	0.0506569	0.0478975	0.0585462	0.0547043	0.0530206	0.0514416	0.104763	0.0749562	0.0697579	0.0444218	0.0471963	0.0355045	0.0384845	0.0517173	0.0591549	0.0394484	0.0481095	0.0509258	0.0516651	0.0509439	0.0370057	0.0508213	0.0458203	0.0585126	0.0439417	0.0598464	0.0215834	0.048354	0.0489631	0.0448494	0.075608	0.0757275	0.0574037	0.052602	0.0422053	0.0521176	0.0827292	0.0618026	0.0993329	0.0559	0.0476525	0.0334818	0.053305	0.0582174	0.0440149	0.0495734	0.0428672	0.0473556
BEST3	0.00047491	0.00188115	0.0035145	0.0082937	0.00228472	0.0025726	0	0.00186575	0.000429329	0.00129567	0.00134439	0.000545559	0	0.00406592	0.000515481	0.0078003	0	0.00578054	0.000833853	0.00176336	0.000581346	0.00203889	0.00382615	0.00383381	0.00210525	0	0.0185142	0.000776558	0.00740375	0.000977182	0.00145449	0.00114417	0.0018876	0.00371309	0.000337125	0.000752279	0	0.00137375	0	0.00138712	0.00556943	0	0.00329616	0.00119234	0.000450528	0.00156195	0.0011201	0.00116241
RAB3IP	0.125119	0.071822	0.0951007	0.0957786	0.0825649	0.09881	0.256098	0.0676091	0.10581	0.103247	0.139492	0.0851117	0.0973768	0.0806878	0.0724247	0.114066	0.0546288	0.127617	0.107591	0.0870932	0.0842872	0.108724	0.0856026	0.100016	0.0884246	0.0838573	0.124635	0.0819006	0.0895858	0.126427	0.109214	0.0982932	0.0875144	0.138179	0.0945848	0.0631132	0.11938	0.0907508	0.131204	0.0868599	0.145352	0.14742	0.0684982	0.120795	0.063314	0.103555	0.0981819	0.154111
AC025263.2	0	0.000140045	0.00114203	0.00209932	0.00147777	0	0.00883652	0.000721982	0	0	0.00270935	0.00080395	0	0.00112572	0.00037255	0.00129697	0	0.0095391	0.000454918	0.00208635	0	0.00110983	0.000949684	0.00137774	0.00143625	0.00081505	0	0.00301167	0.000334286	0.000885999	0.00137759	0.00155042	0.00159343	0	0	0.00276729	0	0.003063	0	0	0.00458771	0	0	0.00985751	0	0.000305219	0.000429043	0.00143426
MYRFL	0.00582653	0.00263132	0.00408452	0.0197756	0.00402431	0.00308214	0.0708772	0.00858757	0.00372534	0.00173249	0.00344929	0.00405915	0.00652118	0.00715844	0.00292443	0.00510602	0.010937	0.00570222	0.00322814	0.00132568	0.00357069	0.00647889	0.00798801	0.0129415	0.00369885	0.00327657	0.00378938	0.00489197	0.00933529	0.0177504	0.010115	0.0105656	0.00412568	0.00471053	0.00104769	0.00183541	0.0227204	0.0207635	0.0110094	0.0115158	0.0133469	0.00658456	0.0027753	0.0262421	0.00344628	0.0090588	0.00406447	0.00743591
CNOT2	0.325129	0.30461	0.379298	0.424096	0.382232	0.428236	0.635633	0.37207	0.327171	0.347612	0.391509	0.343983	0.34324	0.330723	0.243232	0.337697	0.379842	0.286592	0.397118	0.323414	0.353618	0.508915	0.277194	0.372503	0.393577	0.326994	0.354204	0.456443	0.501032	0.45504	0.370268	0.406543	0.374431	0.448634	0.262586	0.284177	0.464413	0.436465	0.327198	0.42806	0.372418	0.336003	0.318885	0.422165	0.361941	0.383722	0.292276	0.517327
KCNMB4	0.536314	0.620319	0.874397	0.498218	0.291152	0.531091	0.652042	0.740171	0.491394	0.425335	0.53456	0.452156	0.415786	0.641197	0.359604	0.404622	0.534895	0.43778	0.569167	0.335864	0.459623	1.09891	0.381435	0.538498	0.431515	0.500781	0.822861	0.77519	0.451634	0.637173	0.741968	0.912937	0.7438	0.482122	0.460922	0.232818	0.433387	0.833661	0.859201	1.17864	0.586563	0.753011	0.901185	0.472271	0.402612	0.715574	0.381903	0.740085
PTPRB	0.0357825	0.0242344	0.0216517	0.0339183	0.0336239	0.0425049	0.032704	0.0317881	0.0313219	0.017352	0.0164074	0.0194721	0.0294073	0.0466501	0.0248533	0.0229757	0.0409014	0.0192957	0.0235166	0.0277968	0.0187703	0.0272443	0.0273616	0.0174667	0.0202094	0.0348768	0.0135338	0.0288663	0.0336438	0.0335394	0.039406	0.0330818	0.0306548	0.00822109	0.021582	0.0122493	0.0454595	0.0174328	0.0750551	0.0213773	0.0233932	0.0403196	0.0285585	0.0364325	0.0287631	0.0197105	0.0206147	0.0240928
PTPRR	0.0775072	0.062012	0.0428073	0.0686431	0.0709985	0.0921946	0.0771911	0.0643506	0.0538868	0.0254714	0.0336008	0.0477483	0.0450123	0.0372834	0.0550911	0.0489563	0.101459	0.0455167	0.04211	0.0552173	0.0425517	0.0356866	0.0627416	0.0448363	0.0492263	0.0687052	0.0368495	0.0673282	0.0651943	0.0691488	0.0762266	0.0521016	0.0572892	0.0390384	0.041	0.0420938	0.0608626	0.0373202	0.0448888	0.0548464	0.0520491	0.0477316	0.0408339	0.0707316	0.0531348	0.0396693	0.0536328	0.0440142
TSPAN8	0.0108862	0.010327	0.0105083	0.00855905	0.00439835	0.00751169	0	0.00989804	0.00927151	0.00258054	0.00768396	0.0104563	0.0139457	0.00695719	0.00951108	0.0107058	0.00232658	0.00510807	0.0106559	0.00108167	0.00803807	0.010616	0.00678603	0.00882834	0.00503704	0.00567479	0.00574621	0.00968318	0.0155154	0.00432098	0.00649656	0.00912817	0.00586832	0.00227273	0.00541962	0.00607363	0	0.00920633	0.0121391	0.00620502	0.00428977	0.00263836	0.00680968	0.00725384	0.0041621	0.0167497	0.0051404	0.00304451
LGR5	0.173937	0.193531	0.297612	0.116459	0.210595	0.166527	0.184978	0.285187	0.188317	0.241446	0.121301	0.238864	0.192418	0.115698	0.238179	0.232957	0.260072	0.110346	0.20763	0.137057	0.19651	0.214767	0.283043	0.241242	0.266984	0.26711	0.215397	0.19056	0.223294	0.153978	0.277444	0.218202	0.229019	0.192971	0.229932	0.148295	0.277337	0.374654	0.213188	0.342628	0.195363	0.272454	0.182915	0.200159	0.277209	0.280374	0.235332	0.208881
ZFC3H1	0.161422	0.133995	0.149378	0.195149	0.155669	0.162149	0.206183	0.176298	0.180417	0.182939	0.187876	0.175955	0.117038	0.181804	0.171835	0.169985	0.141844	0.130536	0.160455	0.142551	0.16005	0.203288	0.184019	0.235172	0.159705	0.139123	0.154029	0.148842	0.126744	0.156881	0.176898	0.185746	0.158945	0.201123	0.128053	0.1963	0.180374	0.169387	0.195675	0.2033	0.163633	0.184715	0.138857	0.182706	0.144034	0.207695	0.194009	0.292795
THAP2	0.0125162	0.012311	0.0278469	0.0256986	0.0223157	0.0191648	0.0638562	0.0264841	0.0230753	0.0234927	0.0284111	0.0185601	0.00775651	0.0134779	0.014316	0.0239386	0.0233656	0.0283416	0.0235139	0.0115783	0.0190993	0.0363047	0.0164565	0.0275707	0.0225226	0.0129805	0.0169045	0.0253936	0.025295	0.0200682	0.025039	0.0331129	0.0291398	0.0412846	0.0183726	0.0221095	0.0318209	0.0390232	0	0.0327788	0.0227022	0.0264356	0.0305848	0.0241755	0.0168344	0.0324169	0.0296172	0.0546609
AC073612.1	0.01271	0.00488103	0.00482388	0.00488702	0.00469807	0.00511271	0.00398967	0.000882255	0.00138294	0	0.00315922	0.00280247	0	0.00254998	0.00100608	0.000595459	0	0	0.0017116	0	0.00121487	0.00218617	0.000714843	0.00146569	0.00216535	0.00360543	0.00829309	0.00182433	0.00418037	0.00478105	0.000598464	0.00259723	0.00101774	0	0.000889216	0.000683845	0	0.00239835	0	0.00272535	0	0.0029633	0	0.00154729	0	0.00227307	0.000426073	0.00501545
TMEM19	0.00879018	0.0166182	0.0233899	0.0197076	0.0168245	0.0185274	0.0415592	0.0170138	0.0220966	0.0143014	0.0230188	0.00989462	0.00864724	0.0129739	0.0116228	0.0169699	0.0158747	0.0259134	0.0218647	0.0192781	0.0167093	0.0235271	0.0124898	0.0187397	0.0168203	0.0143802	0.0274851	0.00628013	0.0173166	0.0120108	0.0215	0.0166841	0.0182865	0.00784256	0.00589438	0.0106077	0.0416403	0.0245333	0.0192389	0.0215523	0.0118849	0.0193533	0.00640411	0.0091966	0.0120476	0.01965	0.0121663	0.0154103
RAB21	0.118012	0.113766	0.146859	0.106193	0.103538	0.128348	0.177233	0.141446	0.113962	0.125785	0.165892	0.115337	0.170481	0.0894872	0.0854401	0.111043	0.134071	0.0696585	0.161578	0.0937571	0.0918398	0.176774	0.0991466	0.122881	0.150569	0.115899	0.102213	0.135259	0.137647	0.108204	0.130815	0.1479	0.137023	0.134834	0.0939884	0.0930623	0.18674	0.127767	0.0505055	0.173595	0.107518	0.156907	0.0701047	0.115062	0.10999	0.175256	0.0872699	0.238028
TBC1D15	0.148734	0.166302	0.164812	0.195821	0.156784	0.169094	0.210707	0.204387	0.187935	0.183366	0.20149	0.153569	0.254593	0.141776	0.115526	0.14402	0.188863	0.129899	0.191352	0.150769	0.159237	0.226264	0.151872	0.159505	0.202785	0.170443	0.186435	0.19547	0.181233	0.176845	0.179755	0.216844	0.19374	0.191057	0.142356	0.165455	0.247562	0.158136	0.192185	0.242878	0.148084	0.144125	0.117737	0.208413	0.145021	0.195051	0.149299	0.331531
TPH2	0.00328939	0.00173384	0.00227672	0.000892326	0.00133494	0.00230978	0	0.00282976	0.00154007	0.00235962	0.00168003	0.00032027	0	0	0.000216595	0	0	0	0.00205469	0.000576508	0.00253774	0.00225688	0.00101225	0.000923121	0.00153532	0	0	0.00223881	0.00356788	0.00244094	0.00402806	0.00315046	0.00100271	0.000738221	0.00102978	0	0	0.0012218	0	0.00253409	0.00480634	0.00262731	0	0.00136312	0.000965338	0.00255118	0.00165322	0.0012972
TRHDE	0.0665566	0.0916332	0.0618007	0.102196	0.101484	0.142879	0.100232	0.0865077	0.0983557	0.0732656	0.0519465	0.125564	0.0465826	0.071046	0.0713919	0.103965	0.0931951	0.0411074	0.0584934	0.124434	0.0601327	0.0497556	0.09547	0.0800916	0.0634598	0.0933028	0.0949295	0.104124	0.112624	0.244579	0.0824587	0.168409	0.0927941	0.0532214	0.176626	0.11134	0.0574269	0.0478951	0.0748858	0.0572736	0.0647481	0.243558	0.0729463	0.07534	0.0775934	0.0485505	0.0379407	0.0521813
ATXN7L3B	0.0637067	0.058377	0.0691386	0.0535883	0.0449224	0.0474877	0.144088	0.0704523	0.0691294	0.0526824	0.0692306	0.0383681	0.0756695	0.0672481	0.0453527	0.0402	0.0492693	0.0211998	0.0752992	0.0471529	0.0551554	0.093726	0.0529839	0.0708733	0.0652385	0.053815	0.0630643	0.0650855	0.0514133	0.0643208	0.0742331	0.0669709	0.0774545	0.0593582	0.0329732	0.0396596	0.124426	0.0692552	0.0474382	0.0620732	0.0416003	0.0688152	0.0498655	0.0784012	0.0341842	0.0794261	0.0540083	0.118776
KCNC2	0.197633	0.183927	0.122812	0.255528	0.251301	0.273136	0.177764	0.165659	0.164191	0.104003	0.0719922	0.126175	0.104254	0.11415	0.130859	0.109214	0.179645	0.147513	0.128015	0.151698	0.145862	0.0841518	0.152373	0.0818853	0.131241	0.21189	0.157001	0.243102	0.241317	0.218132	0.161278	0.140646	0.168142	0.0895941	0.150652	0.136413	0.104808	0.10726	0.142826	0.109639	0.112649	0.124396	0.182553	0.171398	0.169181	0.0858196	0.109026	0.0952436
CAPS2	0.208071	0.164931	0.204367	0.233043	0.169458	0.211321	0.222422	0.195785	0.204745	0.196275	0.244609	0.176309	0.204426	0.162624	0.150136	0.178049	0.153303	0.137129	0.22674	0.146144	0.192079	0.228413	0.159379	0.199638	0.196968	0.166693	0.197664	0.206709	0.215717	0.216003	0.226701	0.27677	0.210669	0.233174	0.135374	0.140673	0.140333	0.204735	0.264963	0.266554	0.168242	0.144558	0.208077	0.15164	0.14685	0.253067	0.193995	0.18676
GLIPR1L1	0.00149646	0.00171361	0.0160406	0.0217742	0.0167588	0.00869858	0.00547379	0.00773	0.0145501	0.00482079	0.0148429	0.00126779	0	0.004572	0.00361461	0.012556	0	0	0.0119987	0.00649787	0.0110305	0.0256311	0.00279366	0.0254864	0.00400468	0.00238927	0.00448058	0.0115448	0.0484844	0.0238412	0.00764573	0.0278274	0.00749446	0.0201949	0.00253908	0.00466337	0	0.00517811	0	0.00864559	0.00702228	0.00790238	0.0180201	0.00464146	0.000438007	0.0332612	0.0173082	0.00785902
GLIPR1L2	0.0261792	0.0614223	0.0448152	0.0475367	0.0463982	0.028409	0.0116625	0.058131	0.0268379	0.0482822	0.0537524	0.0458308	0.0724004	0.0613606	0.029834	0.0561087	0.0384187	0.0410667	0.061116	0.0380986	0.0255555	0.0189082	0.0462138	0.0384684	0.0597798	0.056962	0.0367244	0.0586756	0.030395	0.0450307	0.0659188	0.0382469	0.0432932	0.0870295	0.0151251	0.0671705	0.0123932	0.0577523	0.0955166	0.0441983	0.0724179	0.0598885	0.0565149	0.0684954	0.01062	0.0138128	0.0341756	0.0425098
GLIPR1	0.00718807	0.0127747	0.00914802	0.0197847	0.0193709	0.0117849	0.0089272	0.01696	0.0116611	0.0076985	0.00938134	0.00971752	0.00379766	0.012603	0.0111157	0.00979615	0	0.00965404	0.0127801	0.0137713	0.00686064	0.00799438	0.00799612	0.00743951	0.0129424	0.0151142	0.0283281	0.0149969	0.0193092	0.0121695	0.0183494	0.0119581	0.0141665	0.00759461	0.0111109	0.00716077	0.00460989	0.0121252	0.020327	0.00471023	0.00381624	0.00413052	0.0111861	0.0144145	0.0101995	0.00985152	0.00497226	0.0053149
KRR1	0.0754223	0.0596567	0.0608095	0.0528745	0.0646691	0.0572817	0.0903152	0.0583535	0.0542874	0.0565429	0.0739923	0.0406755	0.0597072	0.0343065	0.0526414	0.0412534	0.0485006	0.0154861	0.0654201	0.0385677	0.0620448	0.0624863	0.041948	0.056917	0.0582899	0.070653	0.055379	0.0681651	0.0563319	0.0597411	0.0648362	0.0561038	0.0616685	0.0762575	0.033683	0.0584019	0.0925634	0.0531327	0.0436639	0.0662243	0.0424293	0.0560459	0.0446898	0.0580927	0.0358058	0.0608847	0.041786	0.0952929
PHLDA1	0.00656725	0.00693815	0.00897938	0.00931872	0.010376	0.00718358	0.026403	0.0127863	0.0148975	0.00790508	0.00914378	0.00391136	0.0063514	0.0084993	0.00619459	0.00344966	0.0160812	0	0.0082832	0.00902259	0.00378369	0.00741543	0.00680984	0.00711934	0.00688866	0.0119894	0.00906306	0.00432792	0.00853307	0.0133618	0.0182423	0.0117228	0.00919514	0.00756152	0.00641846	0.0106219	0.0119041	0.010369	0.0182776	0.00535604	0.00791457	0.00483656	0.019186	0.00423953	0.0121204	0.00678787	0.000970834	0.00860047
NAP1L1	0.288655	0.25556	0.244232	0.299881	0.300757	0.375195	0.256671	0.274408	0.230039	0.261094	0.266951	0.221293	0.244787	0.148803	0.18968	0.179225	0.234859	0.17526	0.270737	0.218067	0.207397	0.264676	0.209065	0.213387	0.265099	0.241044	0.245492	0.332685	0.322195	0.30359	0.264796	0.274754	0.273999	0.245905	0.195614	0.235724	0.209235	0.210446	0.216182	0.269833	0.183905	0.20383	0.217766	0.254956	0.200422	0.2482	0.203498	0.339711
BBS10	0.0163439	0.0198262	0.0208607	0.0178287	0.0141589	0.0142786	0.0237455	0.0207451	0.0190989	0.0141881	0.017977	0.00679762	0.032458	0.00653811	0.0117715	0.015879	0.0126525	0	0.0153794	0.0120087	0.0182693	0.0165695	0.00917333	0.00831444	0.0167318	0.0140106	0.0166093	0.0102002	0.0153434	0.0162123	0.0201519	0.0124659	0.0226244	0.0160187	0.00975729	0.0130989	0.00626725	0.0129812	0.014299	0.0110782	0.0106606	0.0184492	0.00307721	0.0121635	0.0122394	0.0211315	0.0107614	0.0203152
OSBPL8	0.224195	0.222135	0.206361	0.227101	0.234482	0.264366	0.267369	0.245387	0.240015	0.224469	0.251232	0.221637	0.225656	0.215592	0.201718	0.207624	0.306714	0.176045	0.205846	0.212546	0.206377	0.236507	0.219575	0.202877	0.249205	0.210438	0.191666	0.244766	0.249098	0.246373	0.228207	0.230224	0.241224	0.225284	0.191118	0.221319	0.208763	0.205091	0.197169	0.214054	0.204238	0.221486	0.163362	0.207191	0.216368	0.216408	0.21311	0.38488
ZDHHC17	0.196015	0.18601	0.215465	0.239151	0.214821	0.187325	0.221802	0.218564	0.231991	0.214742	0.245458	0.202152	0.223067	0.195358	0.169299	0.201733	0.173028	0.157244	0.234988	0.190801	0.189408	0.204223	0.178187	0.215845	0.234247	0.211896	0.200983	0.205159	0.224514	0.223426	0.206201	0.223708	0.22222	0.222439	0.157482	0.188023	0.162599	0.200617	0.149971	0.178905	0.200619	0.23346	0.179318	0.188378	0.180415	0.215632	0.194392	0.297624
CSRP2	0.00297011	0.00281994	0.00114343	0.0027734	0.00265459	0.00363055	0.00571973	0.00346493	0.00468697	0.00166188	0.00408915	0.00276964	0	0	0.0016843	0.00477809	0.00434307	0	0.00338774	0.000653948	0.00145184	0.00259473	0.00238282	0.0013414	0.00118613	0.004039	0	0.00456905	0.00420849	0.00249593	0.00257038	0.00173063	0.00245194	0	0.00133719	0	0.00388741	0.00329399	0	0.00341821	0.00809328	0	0.00399865	0.00221735	0.000341357	0.00136953	0.00344904	0.00837701
E2F7	0	0.000121978	0.000103177	0.000871718	0.000164046	0.00102602	0.00547379	0.0011427	0.000871076	0	0.000430894	0.00032027	0	0.0019569	0.000439607	0.000781982	0	0	0.000443093	0.000908406	0.00194879	0.000682013	0.000993175	0.00100074	0.000733859	0.00067143	0	0	0.000882323	0.000940729	0.000241911	0	0.00041901	0	0	0.00068176	0	0.000796801	0	0	0.00136159	0.000606252	0	0.0011211	0	0.000420421	0.000466275	0.00195623
NAV3	0.714153	0.617328	0.565605	0.674075	0.744479	0.798469	0.445668	0.580245	0.724114	0.45457	0.407077	0.527006	0.65386	0.50294	0.54078	0.583144	0.572069	0.460236	0.539221	0.600744	0.456604	0.421903	0.759422	0.608425	0.581384	0.691246	0.646394	0.688909	0.662952	0.722466	0.56645	0.523162	0.488281	0.498174	0.510264	0.432912	0.374278	0.491503	0.639547	0.423461	0.492128	0.407205	0.494393	0.595203	0.547568	0.393674	0.476762	0.411883
SYT1	1.16638	1.15898	0.826873	1.13996	1.27873	1.30256	1.00456	1.11887	1.07594	0.687045	0.561389	0.832048	0.962668	0.928155	1.03063	0.699448	1.06225	0.851143	0.785343	0.976535	0.862031	0.609323	1.07305	0.661487	0.875732	1.25709	0.955085	1.28757	1.25597	1.13909	1.17943	1.04996	1.08504	0.641574	1.01181	0.895789	0.86048	0.799648	1.20335	0.668264	0.665222	0.677885	1.0039	1.12802	1.02204	0.618604	0.725499	0.681671
PAWR	0.00544487	0.00580307	0.00417249	0.00821391	0.0113616	0.00673653	0	0.00578279	0.00813957	0.00827113	0.00250518	0.00317088	0	0.00273774	0.00266518	0.0021548	0.00299542	0.00284443	0.00281085	0.00386894	0.00364705	0.00424904	0.00682386	0.00488905	0.0061674	0.0073682	0	0.0162399	0.00779473	0.00462381	0.00817066	0.00477143	0.00649481	0.00668861	0.00179554	0.00501089	0.00360384	0.00139176	0	0.00489655	0.00280141	0.00773424	0.00356734	0.00203526	0.00431036	0.00470505	0.00426378	0.00824752
PPP1R12A	0.34877	0.302123	0.300781	0.327311	0.33001	0.350553	0.276329	0.307946	0.320333	0.306406	0.294896	0.28238	0.385306	0.255964	0.251848	0.291866	0.307789	0.255768	0.283681	0.304605	0.285433	0.322054	0.278943	0.30417	0.331649	0.329751	0.263843	0.339049	0.32095	0.317058	0.314884	0.314287	0.314848	0.281317	0.251844	0.285121	0.323409	0.260776	0.264463	0.313636	0.284548	0.315177	0.261884	0.299957	0.258075	0.305535	0.286068	0.514303
OTOGL	0.022845	0.0311855	0.01808	0.0390952	0.0409262	0.0373676	0.0265796	0.0330187	0.0345398	0.0201882	0.0204844	0.0207367	0.0267282	0.027957	0.0234865	0.0239265	0.0310569	0.0137495	0.018863	0.0208816	0.0210071	0.0123281	0.0293472	0.0124304	0.0221305	0.0372429	0.0243185	0.0444529	0.0450752	0.0430997	0.043876	0.0240669	0.0315917	0.0255695	0.0271755	0.0311279	0.0217206	0.0202014	0.0134196	0.0165962	0.0171048	0.0218188	0.0227308	0.0372553	0.0229838	0.0128999	0.0160218	0.0138461
PTPRQ	0.0169655	0.00948605	0.00988583	0.0135344	0.0116555	0.0165254	0.00843558	0.0101411	0.0113192	0.00360812	0.00764985	0.0105113	0.00455828	0.003988	0.0115219	0.00916672	0.0278504	0.0108722	0.0078175	0.0080798	0.00967545	0.00725409	0.0132182	0.00815306	0.0071832	0.0192609	0.0164986	0.0161654	0.0203284	0.0139132	0.0117764	0.0133847	0.0106131	0.00586087	0.0141853	0.0128852	0.0163512	0.00973142	0.0119856	0.00407143	0.00527296	0.0114231	0.0127312	0.00902168	0.0106268	0.00887137	0.0116141	0.00876659
MYF6	0	0	0	0	0	0	0	0	0	0	0	0	0	0	0	0	0	0	0	0	0	0	0	0	0	0	0	0	0	0	0	0	0	0	0	0	0	0	0	0	0	0	0	0	0	0	0.000491828	0
LIN7A	0.0347095	0.0533006	0.0329402	0.0500758	0.0614322	0.0447703	0.0227602	0.0451883	0.0382553	0.0224612	0.017097	0.0328283	0.0185448	0.0339298	0.042194	0.0309283	0.0522553	0.0271169	0.0346899	0.0381703	0.0385239	0.0226708	0.0442087	0.02158	0.0475402	0.0695407	0.0240842	0.0564583	0.0575851	0.0503335	0.0502821	0.0383343	0.0412233	0.0150491	0.0342824	0.0281069	0.0483485	0.0253784	0.0426464	0.0231395	0.0239265	0.0379214	0.0638012	0.051596	0.0436616	0.0215461	0.0297705	0.0316541
ACSS3	0.0111407	0.0118216	0.0115112	0.0130823	0.0138343	0.00736226	0.0264292	0.0109189	0.00968455	0.00824092	0.00706431	0.00961806	0.00297828	0.00891274	0.00927538	0.0106581	0.00276481	0.0103436	0.00703794	0.00991437	0.00844855	0.0122818	0.0110931	0.0115128	0.00550412	0.0144695	0.00772186	0.0163581	0.0207817	0.0149655	0.0108761	0.0103651	0.00860989	0.0102352	0.00527969	0.0115889	0.0107445	0.00661835	0.013546	0.00747605	0.00497361	0.00951362	0.018612	0.00613409	0.00536872	0.0113653	0.00907883	0.0123596
PPFIA2	1.02141	0.693219	0.837712	0.864802	0.74384	1.01411	0.499359	0.711341	0.843853	0.77645	0.821983	0.762825	0.861671	0.699708	0.655527	0.865244	0.616389	0.810994	0.933033	0.908843	0.842705	0.724272	0.777573	0.792973	1.0355	0.81467	0.849446	0.815426	0.78137	0.955281	0.850313	0.677254	0.822064	0.982456	0.685911	0.670213	0.342776	0.682618	0.828799	0.502199	0.866359	0.709192	0.821576	0.636652	0.608464	0.63497	0.623015	0.587966
CCDC59	0.0881711	0.0979058	0.0985853	0.086669	0.0852653	0.0907613	0.25586	0.0979564	0.111837	0.0751208	0.130433	0.0724102	0.110047	0.102116	0.0649631	0.0807616	0.145007	0.0504418	0.10419	0.067503	0.0654695	0.134849	0.0768479	0.129716	0.135749	0.075468	0.104499	0.0993152	0.0865145	0.095095	0.0666085	0.1109	0.131993	0.121933	0.0742839	0.0899814	0.160026	0.164919	0.0862723	0.20992	0.139089	0.0578002	0.094963	0.141107	0.0964999	0.138387	0.0934206	0.322019
METTL25	0.186711	0.123816	0.159588	0.148796	0.153064	0.179078	0.125711	0.161103	0.151742	0.202879	0.18776	0.178315	0.212062	0.158316	0.118676	0.16436	0.128581	0.120393	0.16264	0.136899	0.150103	0.156289	0.147052	0.185465	0.184434	0.154931	0.1291	0.181498	0.115295	0.192076	0.153258	0.11449	0.140481	0.196032	0.133019	0.16615	0.0874377	0.140321	0.143872	0.105143	0.16459	0.145528	0.117797	0.162488	0.136257	0.151424	0.164421	0.195582
TMTC2	1.62333	1.73576	1.89076	1.78993	1.78672	1.57403	2.18513	1.66771	1.74814	1.98667	1.85957	1.76094	1.81641	1.6956	1.89615	1.88906	1.57678	1.83841	1.79781	1.8379	1.95727	1.94156	1.61055	1.99944	1.94747	1.65741	1.85638	1.73895	1.54717	1.73817	1.81444	1.93542	1.70573	1.8119	1.56808	1.71596	2.58818	1.96957	1.62218	2.03799	1.96118	2.04514	1.62774	1.79477	1.6476	1.92171	2.04104	1.6645
SLC6A15	0.12098	0.119868	0.114877	0.121706	0.0808858	0.144471	0.296032	0.155058	0.0878649	0.0932622	0.147662	0.109775	0.0934434	0.144198	0.0639118	0.0389113	0.152002	0.140885	0.17572	0.0836628	0.125217	0.175601	0.0617878	0.118683	0.201492	0.0618239	0.150029	0.14781	0.135665	0.121924	0.116614	0.222233	0.128818	0.0871685	0.0890408	0.087801	0.252909	0.147099	0.152645	0.185536	0.088259	0.118079	0.116431	0.108497	0.0885758	0.107933	0.0304406	0.182415
TSPAN19	0.00410283	0.00734407	0.00831012	0.0118195	0.00443631	0.00503697	0.0242635	0.0104255	0.00556105	0.00387692	0.00566457	0.00244491	0.00850834	0.00879711	0.00112681	0.00167309	0.00703982	0.00862364	0.0106003	0.00452404	0.00364402	0.0087622	0.00131324	0.00601782	0.0083938	0.00235571	0.0118738	0.00421922	0.0149537	0.00554268	0.00587974	0.0234219	0.00425101	0.00085508	0.00256084	0.000804215	0.0226644	0.00914005	0	0.00659699	0.00881933	0.00381799	0.00665901	0	0.00227529	0.00389979	0.00122834	0.00460238
LRRIQ1	0.0175037	0.0125381	0.00797029	0.0216123	0.0137767	0.0308891	0.00380686	0.0156828	0.0151237	0.0093847	0.00740205	0.0110497	0.0248844	0.0112569	0.0100571	0.00524952	0.00534001	0.00986804	0.0091802	0.0151392	0.00698511	0.0103757	0.0121502	0.00772869	0.0064012	0.0123932	0.00440024	0.0212017	0.0208577	0.0186059	0.0110195	0.0126819	0.0109734	0.0112402	0.0112011	0.0147311	0.0123168	0.00821011	0.0134031	0.0118283	0.00761313	0.0105158	0.015061	0.0107324	0.0134329	0.00622995	0.00956721	0.00863533
ALX1	0	0	0	0	0	0	0	0	0	0	0	0	0	0	0	0	0	0	0	0	0	0	0	9.61253e-05	0	0	0	0	0	0	0	0	0	0	0	0	0	0	0	0	0	0	0	0	0	0	0	0
RASSF9	0	0	0.000408594	0.0011105	0.000625029	0	0	0.000146403	0.000829648	0	0.000333267	0	0	0	0.000224285	0	0	0	0	0	0.00028389	0.000749952	0.000777254	0.000670687	0.000318997	0	0.00378938	0	0.000524052	0	0	0.000346836	0.000202059	0	0.000147512	0	0	0.00047121	0	0	0	0	0.00343564	0	0	0.000248032	0.000504734	0
NTS	0.00172845	0.000279405	0.000185283	0	0.000208923	0	0	0.000534649	0	0	0.000232073	0	0	0	0.000174749	0	0	0	0	0	0	0.000130159	0	0.000669101	0	0	0	0	0	0	0.000383808	0	0.0002392	0	0	0	0	0	0	0.00069694	0	0	0	0	0	0.000323166	0	0
MGAT4C	0.159169	0.161574	0.0956217	0.157611	0.185887	0.182628	0.122053	0.118666	0.114519	0.0853624	0.0667206	0.0943215	0.0714461	0.0996741	0.0995282	0.074315	0.147881	0.0927077	0.0890387	0.123549	0.0932805	0.0766283	0.157294	0.0956612	0.106905	0.154658	0.101303	0.182097	0.196648	0.162672	0.128356	0.11651	0.113611	0.0879447	0.131635	0.0994075	0.0949999	0.0769506	0.178442	0.0680835	0.0897119	0.061518	0.12426	0.143251	0.129502	0.0876646	0.0971073	0.0982576
C12orf50	0	0.000497879	0.000419095	0	0.000718717	0	0	0.000380419	0.00350797	0	0.00111703	0.000660714	0.00442073	0	0.000897228	0.00245239	0	0	0.000718622	0.000768061	0	0.000630533	0.000649995	0.00124186	0.00025187	0	0	0.000481739	0.000721214	0	0	0	0.000361526	0.000759936	0.000458732	0	0.0111672	0.000103385	0	0.000832595	0.00219927	0.00220532	0	0	0	0.000280137	0	0.000373973
C12orf29	0.0232787	0.0259103	0.0298565	0.0390768	0.0228954	0.0302909	0.0475065	0.0331079	0.029067	0.026495	0.0292934	0.0149837	0.0339065	0.0227732	0.0195579	0.00755887	0.0373796	0.0143364	0.0362893	0.0163296	0.0228166	0.0274266	0.0241956	0.0208596	0.0320245	0.0207505	0.0341086	0.0316543	0.0268034	0.0330072	0.0444011	0.0299941	0.0292545	0.0274399	0.0218802	0.0146233	0.0330858	0.0319781	0.0452851	0.0326513	0.018184	0.0121599	0.015404	0.0302129	0.0280935	0.0264725	0.0193275	0.0386308
CEP290	0.288797	0.241552	0.231942	0.189488	0.184956	0.206405	0.240616	0.21579	0.209671	0.263927	0.21522	0.233144	0.20102	0.179146	0.191475	0.210214	0.235152	0.205504	0.191121	0.177275	0.17702	0.226623	0.258845	0.206134	0.271566	0.263649	0.309891	0.220559	0.179525	0.175259	0.229525	0.216076	0.244535	0.277698	0.231054	0.338683	0.225491	0.235747	0.248687	0.293573	0.158838	0.180259	0.174568	0.26367	0.221034	0.208935	0.206519	0.357464
TMTC3	0.114543	0.0726639	0.0986193	0.0989097	0.0901522	0.100597	0.123455	0.0909056	0.0874654	0.0928497	0.109655	0.0719124	0.101752	0.0656523	0.0708051	0.0779405	0.151826	0.0751157	0.0895655	0.0758155	0.0880855	0.0720565	0.0885906	0.0830816	0.0854854	0.0861873	0.0992295	0.0964353	0.0589595	0.107318	0.0877113	0.08432	0.084894	0.101914	0.0445162	0.0806172	0.078389	0.0834761	0.0418891	0.0974102	0.0650391	0.0532068	0.0589621	0.0872579	0.0716849	0.0896182	0.0728819	0.15568
KITLG	0.00793356	0.0186042	0.013224	0.0215806	0.018962	0.0208345	0.0153899	0.0173446	0.0213219	0.00941869	0.00798134	0.0160994	0.0020957	0.0150145	0.0156649	0.00770566	0.0205489	0	0.011421	0.0148852	0.0161623	0.0077512	0.0165685	0.0119369	0.0132105	0.0133586	0.00717071	0.0233356	0.0188683	0.0217737	0.0198751	0.0173626	0.0180118	0.0123754	0.0140473	0.0129208	0.0122651	0.00931618	0	0.0117228	0.0067208	0.00984815	0.0404038	0.0213678	0.0202806	0.00751678	0.00995159	0.00822557
DUSP6	0.00893293	0.0131928	0.00995949	0.0136727	0.0204055	0.0179413	0.0142567	0.0119185	0.0219601	0.00816463	0.0094396	0.00841286	0.00386969	0.00696785	0.0114654	0.00255576	0.00967434	0.0059693	0.00747052	0.013058	0.0102748	0.00788838	0.0129223	0.00684658	0.00930262	0.012206	0.00513978	0.0183968	0.0121335	0.0111939	0.0149783	0.0139985	0.0125858	0.00465202	0.00789341	0.00327594	0	0.00658015	0.00452653	0.0113552	0.00817371	0.00431118	0.0124272	0.00562465	0.0110682	0.00636877	0.00605602	0.00789315
POC1B	0.148968	0.1308	0.178798	0.210573	0.176415	0.172066	0.0704898	0.17115	0.252356	0.228146	0.180117	0.192542	0.228359	0.203871	0.158347	0.194806	0.0857258	0.166493	0.200738	0.190674	0.186112	0.202429	0.177703	0.237341	0.20757	0.15322	0.171675	0.148496	0.150904	0.262022	0.171625	0.150066	0.181545	0.25616	0.141345	0.163228	0.0508859	0.123766	0.115339	0.120196	0.193129	0.166851	0.171407	0.15194	0.135054	0.18546	0.214159	0.192096
ATP2B1	0.426819	0.420093	0.329238	0.42787	0.442922	0.496876	0.39259	0.416336	0.409364	0.318776	0.280217	0.29185	0.28444	0.336016	0.337602	0.251665	0.326086	0.307848	0.308014	0.36476	0.331452	0.271128	0.342	0.253582	0.387013	0.433459	0.383371	0.41969	0.438201	0.406758	0.415328	0.40188	0.409404	0.299275	0.3231	0.338084	0.253102	0.290599	0.371712	0.258506	0.234624	0.235708	0.36063	0.440773	0.357553	0.248957	0.25807	0.358637
CCER1	0	0	0.000620669	0	0	0	0	0	0	0	0	0	0	0	0.000250767	0	0	0	0.000233148	0	0	0	0	0.000300931	0	0	0	0	0.000349444	0.000220336	0	0	0	0	0	0	0	0	0	0	0	0	0	0	0	0	0	0
LUM	0	0	0	0.00248922	0	0	0	0.00011654	0	0	0.000571585	0	0	0	0	0	0	0	0	0.00106629	0	0	0	0.00040154	0	0.000581629	0	0	0.000229902	0	0	0	0.000175775	0	0	0.00072657	0	0	0	0	0	0	0	0	0	0	0	0
DCN	0.00474709	0.00213594	0.00510537	0.0123293	0.00647009	0.00691727	0	0.00423737	0.00635573	0.00382243	0.00155519	0.00200653	0	0.00268221	0.00356386	0.0040784	0.00367989	0.00542015	0.00423474	0.000796638	0.00282003	0.00216295	0.00463323	0.0020987	0.00439647	0.00147888	0.013053	0.00629805	0.00887244	0.0079303	0.00439063	0.00608346	0.00531451	0.00236432	0.00226126	0.00164983	0	0.00225604	0.00774876	0.00264771	0.00256294	0.00251949	0	0.00497944	0.00407467	0.00370126	0.00437681	0.00220714
BTG1	0.0199779	0.0214369	0.0235964	0.0265549	0.0238538	0.0289671	0.0910349	0.0487066	0.0370519	0.0261246	0.0494816	0.0144083	0.0170057	0.0550014	0.0288273	0.0254849	0.048514	0.0192477	0.0287348	0.0183554	0.0236268	0.0368918	0.0215619	0.027169	0.0205119	0.0177858	0.032832	0.0245409	0.0358247	0.0261345	0.0476676	0.0473913	0.0412298	0.0362381	0.02745	0.01825	0.115115	0.0460556	0.0268269	0.0372706	0.0297955	0.0458591	0.0279633	0.00798171	0.0197908	0.0340273	0.0305182	0.0531886
EEA1	0.21992	0.193401	0.210901	0.193022	0.17557	0.192272	0.187482	0.188269	0.215301	0.202061	0.231155	0.175775	0.27638	0.205187	0.190287	0.26282	0.144777	0.125344	0.186292	0.206624	0.197514	0.360731	0.17861	0.256407	0.204023	0.199655	0.222221	0.182686	0.154012	0.194926	0.214183	0.255872	0.213922	0.216944	0.150937	0.204586	0.20009	0.198042	0.161307	0.271685	0.241562	0.185709	0.192581	0.134634	0.164462	0.22243	0.246893	0.255382
NUDT4	0.0420827	0.0363545	0.0305103	0.0370157	0.0393064	0.04952	0.0556985	0.0484232	0.0484706	0.0225329	0.0287399	0.0284458	0.0204368	0.0214661	0.0291891	0.0126934	0.023696	0.032261	0.0320944	0.0465394	0.0300597	0.0271088	0.0341284	0.023875	0.0355061	0.054219	0.0190605	0.0488593	0.0475848	0.030399	0.0415984	0.0458808	0.048131	0.0142258	0.0357834	0.0175494	0.0227502	0.0292998	0.0306823	0.0327975	0.0176355	0.0368401	0.0261553	0.0343092	0.0296724	0.0238316	0.0275125	0.0354281
UBE2N	0.0649871	0.0749569	0.0966979	0.09335	0.0910479	0.0778803	0.155504	0.0918682	0.0995418	0.0736167	0.0935773	0.0679878	0.0765043	0.0914875	0.0763838	0.0944015	0.0896238	0.067974	0.0949648	0.0706862	0.0734825	0.079302	0.0817913	0.0824122	0.0803397	0.0790559	0.0818277	0.0825965	0.0695003	0.078033	0.0934482	0.10209	0.0851871	0.095709	0.0578949	0.0728838	0.0953745	0.0757999	0.0268717	0.0760996	0.0770173	0.0568602	0.0540303	0.0759068	0.0548083	0.0901545	0.0786721	0.106422
MRPL42	0.0596915	0.0760578	0.101297	0.0661923	0.0614608	0.0621393	0.109521	0.0732698	0.0765926	0.0774771	0.100352	0.0723089	0.0601157	0.0731797	0.0518189	0.0529375	0.0860742	0.0559967	0.0817801	0.0802517	0.0706113	0.0994571	0.0614497	0.0818674	0.0802449	0.0671868	0.0988752	0.0609383	0.067781	0.083398	0.0827917	0.0833847	0.0790854	0.0831289	0.0464706	0.0444964	0.0552632	0.0673323	0.0472253	0.0976314	0.0569674	0.0858445	0.0501225	0.0576048	0.045351	0.0878094	0.0601445	0.0995177
SOCS2	0.00434508	0.00315496	0.00211727	0.00194291	0.00387368	0.00408401	0	0.00344465	0.00384509	0.000931982	0.0024968	0.00149347	0.00412443	0.00285724	0.00191454	0.00454442	0.00775779	0	0.00149027	0.000884735	0.00122054	0.00264091	0.00148046	0.00198398	0.000984954	0.00248168	0.00573611	0.00304763	0.00239582	0.00274225	0.00417765	0.00370046	0.00313625	0.000679284	0.004024	0.00120129	0	0.00104944	0.00792615	0.000658857	0.00171799	0.00188381	0	0.00513158	0.00126335	0.00163988	0.00323303	0.00252265
CRADD	0.296166	0.424773	0.451259	0.427732	0.399014	0.352621	0.347091	0.494479	0.431146	0.583518	0.484904	0.454986	0.391937	0.37706	0.38251	0.465042	0.543862	0.415895	0.489775	0.413701	0.454737	0.471084	0.488139	0.51758	0.484049	0.338642	0.455154	0.467943	0.293503	0.431356	0.542309	0.374849	0.513747	0.569578	0.329568	0.381046	0.377918	0.47141	0.408196	0.430286	0.512186	0.52226	0.272057	0.511291	0.513822	0.479636	0.572417	0.681851
PLXNC1	0.0208923	0.0401836	0.0378572	0.0570346	0.0421321	0.0376156	0.0178115	0.0460447	0.0496309	0.0229259	0.0234553	0.0301544	0.0315804	0.0348505	0.0355469	0.0383041	0.0215026	0.0217377	0.0311796	0.0365369	0.0375801	0.0364883	0.0413787	0.0649651	0.0256596	0.100255	0.0353566	0.035276	0.0488962	0.0445806	0.045863	0.0399237	0.035371	0.0314313	0.0329769	0.026604	0.0248865	0.0326847	0.0230977	0.0274952	0.0332162	0.0317716	0.0868186	0.0242888	0.0297229	0.0443758	0.0419971	0.0298921
CEP83	0.0972187	0.0808128	0.0851576	0.0675532	0.0825138	0.0955638	0.0734013	0.0967856	0.0923576	0.108933	0.111978	0.0979006	0.113228	0.0886016	0.0867665	0.0988843	0.0865077	0.0494292	0.0934264	0.100053	0.0944141	0.115166	0.0880058	0.0968412	0.103594	0.0864171	0.0844487	0.096721	0.0835412	0.0912706	0.0764993	0.104434	0.093461	0.100559	0.0742938	0.107582	0.120156	0.079311	0.0812196	0.11239	0.0903068	0.0861321	0.0810854	0.0652267	0.0758797	0.11667	0.116799	0.201889
TMCC3	0.147998	0.179636	0.287683	0.182386	0.204534	0.141206	0.11725	0.219799	0.243576	0.294911	0.253459	0.203354	0.196475	0.234487	0.178168	0.205372	0.167629	0.191525	0.248274	0.234082	0.227116	0.322491	0.213577	0.250221	0.277619	0.213522	0.262105	0.162785	0.241745	0.20434	0.166777	0.203557	0.237917	0.196915	0.253049	0.184069	0.131224	0.272069	0.148086	0.28108	0.264018	0.23092	0.205749	0.128581	0.130408	0.284889	0.267048	0.160672
NDUFA12	0.0485955	0.0450987	0.0526917	0.0593602	0.0581255	0.05757	0.116569	0.073283	0.0644452	0.0407173	0.0313855	0.0293142	0.0461745	0.0648376	0.0578042	0.0545569	0.0458251	0.044252	0.0522059	0.0438462	0.0382959	0.0433492	0.0451243	0.0466279	0.0352714	0.0401783	0.0611038	0.0489817	0.0579456	0.0596529	0.0698572	0.0545766	0.0682134	0.0256086	0.035087	0.0332189	0.0300287	0.0483126	0.0513846	0.0549657	0.049018	0.0335242	0.0553441	0.0530455	0.0364517	0.0488944	0.0325707	0.0447154
NR2C1	0.121709	0.110656	0.118383	0.115732	0.109988	0.122525	0.0914495	0.139001	0.132252	0.116214	0.144777	0.11225	0.146805	0.154577	0.127266	0.11843	0.0869667	0.166335	0.144388	0.118165	0.14271	0.135561	0.0917202	0.137603	0.115982	0.0931113	0.111112	0.116304	0.0948409	0.119515	0.143134	0.135774	0.129078	0.109041	0.0819122	0.103531	0.132429	0.111381	0.135172	0.102119	0.136254	0.115331	0.131941	0.0626829	0.0805104	0.133483	0.121699	0.134438
FGD6	0.0150839	0.013733	0.0218075	0.0201208	0.0262817	0.011531	0.0184911	0.0168257	0.0145615	0.00546204	0.0160115	0.0127697	0.0283299	0.0229414	0.0173609	0.0210314	0.0397043	0	0.0152849	0.0144062	0.018325	0.0188054	0.0158565	0.0164851	0.0148944	0.0108793	0.0132435	0.0170113	0.0188568	0.0267851	0.0183745	0.017628	0.0178758	0.00923564	0.0142609	0.0151074	0.0269233	0.0174172	0.0500917	0.0166666	0.0171656	0.0176958	0.0299603	0.0175352	0.0183937	0.0174459	0.0225422	0.0336763
VEZT	0.271662	0.176001	0.223788	0.20342	0.219094	0.228904	0.182263	0.223236	0.227775	0.22166	0.236721	0.185409	0.228843	0.248444	0.170675	0.227749	0.146607	0.224547	0.25371	0.194493	0.244189	0.24246	0.189608	0.240655	0.218093	0.190059	0.168823	0.206796	0.210545	0.234979	0.218905	0.210794	0.209434	0.234232	0.157406	0.181958	0.169342	0.192954	0.119341	0.181693	0.212977	0.256139	0.223166	0.194512	0.164035	0.21402	0.199936	0.309421
METAP2	0.109842	0.0983919	0.12093	0.106413	0.104948	0.122452	0.131716	0.126954	0.154641	0.0905661	0.0941688	0.0788044	0.131219	0.12584	0.0961406	0.102172	0.0591559	0.0858952	0.130836	0.104709	0.109092	0.139034	0.0979872	0.132439	0.101672	0.0835746	0.116759	0.1019	0.12352	0.118703	0.108604	0.120401	0.112119	0.111413	0.0652073	0.101885	0.0776508	0.0820598	0.100507	0.125295	0.079196	0.0903521	0.194197	0.097333	0.0773159	0.143208	0.110449	0.161504
USP44	0.0197105	0.0107428	0.017265	0.00716161	0.0111167	0.0111559	0.0449792	0.0157278	0.0151676	0.0189588	0.0222794	0.00777563	0	0.0169513	0.0104444	0.0198948	0.0132034	0.0239266	0.0139561	0.00746212	0.015712	0.0152858	0.00968598	0.0155947	0.0114095	0.00491092	0.00945659	0.0140515	0.0104083	0.0169183	0.0181821	0.028197	0.0206738	0.0269007	0.0109418	0.0199596	0.0357021	0.0181202	0.00775995	0.0193233	0.0218813	0.0147855	0.0132348	0.0115575	0.00393072	0.0169644	0.0159119	0.0370591
NTN4	0.0244226	0.0283802	0.0185432	0.0281628	0.0175598	0.0260961	0.00777541	0.0381317	0.016226	0.0243089	0.021291	0.0109923	0.0183568	0.0275996	0.0214273	0.00934652	0.0192807	0.0197895	0.0194352	0.0169153	0.0139995	0.0226937	0.024827	0.0157168	0.01793	0.0237222	0.00441564	0.0321071	0.0216803	0.0229628	0.0333289	0.0201312	0.0415747	0.0275748	0.0286647	0.00939796	0.0195812	0.0156304	0.0107937	0.0128384	0.0115946	0.0549848	0.0256415	0.0175298	0.0169828	0.0198506	0.0151528	0.029762
SNRPF	0.0247191	0.0250086	0.0335688	0.0223329	0.0257893	0.0360432	0.0465312	0.0286558	0.0227817	0.0273404	0.0351669	0.0243244	0.0035357	0.0297444	0.0168805	0.0125312	0.0308766	0.0349839	0.0264098	0.0267226	0.0222531	0.0325019	0.0233309	0.0236456	0.0237733	0.0209117	0.0318541	0.032095	0.029377	0.02685	0.0277159	0.0209689	0.0303095	0.0276487	0.0127511	0.0219522	0.0217471	0.0263206	0.030476	0.0412798	0.0208115	0.0318359	0.0341051	0.0308096	0.0347613	0.0327686	0.0254859	0.0582377
CCDC38	0.00582125	0.00107779	0.00519338	0.00325288	0.00242764	0.00289283	0.0026504	0.00153731	0.00358128	0.00155757	0.00384916	0.000793213	0	0	0.00156126	0.00208463	0.0057155	0.00364562	0.00118948	0.00378935	0.00213977	0.00307807	0.00243485	0.00394662	0.000885528	0.000875298	0	0.00239657	0.00415647	0.00126101	0.003942	0.00061055	0.00109442	0.000755521	0.00161354	0	0.00317253	0.00203476	0	0.00550871	0.00397302	0.00378535	0.00311136	0.00263648	0	0.00294837	0.00165549	0.00658865
AMDHD1	0.00139223	0.00176128	0.00149807	0.00448503	0.0030717	0.00439582	0	0.0026538	0.000737736	0.00195506	0.00259339	0.00223848	0.00722667	0.00215005	0.00166948	0.00360181	0	0.00739789	0.000881822	0.000602453	0.000371258	0.00446741	0.00157294	0.000861477	0.00183431	0.00324116	0	0.000678141	0.00151272	0.000833446	0.0022932	0.00292585	0.00160101	0	0.0029901	0.000578803	0	0.00148856	0	0.00418197	0.00240671	0.00344433	0.00616491	0.00133173	0	0.00116811	0.000737825	0.00192091
HAL	0.00142669	8.14638e-05	0.000596393	0	0.000291121	0.00107453	0	0.000495634	0.00151515	0	0	0	0	0	0	0.000743896	0	0	0.000150284	0	0	0.000113106	0	0.000314917	0.000532953	0	0	0	0.000542529	0.000493794	0.000820878	0.000817146	0.000781576	0	0	0	0	0.000283863	0	0	0	0.00121578	0	0	0	0.000533227	0.000932533	0
LTA4H	0.0373237	0.0427126	0.0505524	0.0451123	0.0370559	0.0403215	0.05532	0.0590957	0.0517369	0.0394175	0.0449355	0.0367678	0.0324407	0.0373901	0.0434483	0.0434554	0.0520221	0.0300024	0.0479765	0.0348145	0.052244	0.0513982	0.0310734	0.0429355	0.0493582	0.0440375	0.0349445	0.052867	0.0441056	0.0357854	0.0463136	0.0501497	0.0574159	0.0395823	0.0261635	0.0395364	0.034482	0.0483502	0.0468284	0.0558276	0.0423257	0.0449694	0.0504653	0.0527407	0.0289396	0.0414409	0.041964	0.0685955
ELK3	0.00969526	0.0048606	0.0258144	0.0161437	0.00956022	0.00197659	0.012753	0.0117054	0.0149542	0.00652148	0.00998324	0.00344888	0	0.0306513	0.00331218	0.014207	0.0105404	0.00431131	0.0112309	0.00551929	0.00731491	0.0241271	0.00435093	0.0143193	0.00450729	0.00545852	0.0179929	0.0123852	0.0402613	0.0188671	0.0081627	0.0220456	0.00814769	0.0243812	0.00129477	0.00630614	0.015331	0.00761519	0	0.00455547	0.00775867	0.00698394	0.0207641	0.0017689	0.00231718	0.038069	0.01027	0.00894511
CDK17	0.309289	0.344208	0.451886	0.371642	0.421968	0.402071	0.500206	0.384074	0.422984	0.42659	0.450147	0.325513	0.47414	0.335854	0.32174	0.354284	0.304253	0.261321	0.399467	0.366663	0.37219	0.374049	0.330431	0.461982	0.506493	0.343571	0.440537	0.401252	0.361282	0.377505	0.400224	0.402114	0.362398	0.449248	0.32286	0.3964	0.524718	0.422839	0.345968	0.347506	0.412807	0.421807	0.320212	0.357807	0.340872	0.433883	0.426075	0.331057
CFAP54	0.0246005	0.0383084	0.0801607	0.0260051	0.0310125	0.0242428	0.0157732	0.0299573	0.028075	0.0133393	0.0118072	0.0172958	0.0183069	0.0130184	0.0180323	0.022563	0.00505477	0.0379623	0.0148583	0.0177248	0.0462511	0.0282903	0.0110803	0.0303707	0.0540962	0.0689641	0.0572792	0.0313742	0.0238563	0.0188883	0.0123785	0.0276472	0.0206779	0.018029	0.0267776	0.0533824	0.0214294	0.0124027	0.0370801	0.0235921	0.0106414	0.0161733	0.0243289	0.0206426	0.00950546	0.0187507	0.0086061	0.0121789
NEDD1	0.0336617	0.0289067	0.0283074	0.0221317	0.028793	0.0271652	0.0165141	0.0345735	0.0334122	0.0317281	0.0469356	0.024384	0.0479958	0.0325661	0.0281167	0.0293624	0.0201906	0.00771666	0.0322434	0.0371648	0.0368291	0.038992	0.0249522	0.0348036	0.0347286	0.0256941	0.0445897	0.038034	0.0293366	0.0425326	0.0350136	0.033179	0.0280405	0.0411015	0.0189659	0.0315653	0.0309462	0.0225108	0.042871	0.0240964	0.0416798	0.0318654	0.0498458	0.0116267	0.0195717	0.0343763	0.0226862	0.0596241
TMPO	0.046865	0.0468511	0.0596663	0.0472668	0.047876	0.0659664	0.0705132	0.0588062	0.0528944	0.0482155	0.0599704	0.0350006	0.0437408	0.0361263	0.0355693	0.0397447	0.0505342	0.0371304	0.0566059	0.0344251	0.0407316	0.0704033	0.0473516	0.0547516	0.0576245	0.0401106	0.0270774	0.0515409	0.0563972	0.0504378	0.0696969	0.0664785	0.0582394	0.0551927	0.038496	0.0375865	0.0633604	0.0521276	0.0270113	0.0573362	0.0339533	0.0600133	0.0415152	0.0533097	0.0497002	0.0664609	0.0468252	0.099347
SLC25A3	0.109648	0.136077	0.107561	0.157233	0.160854	0.135017	0.151868	0.178409	0.158687	0.0789963	0.0881041	0.0581221	0.112909	0.128313	0.137382	0.0884343	0.10701	0.0973541	0.129753	0.108369	0.128473	0.0867027	0.0949303	0.0934825	0.104724	0.131422	0.135821	0.143125	0.155804	0.135059	0.174122	0.192342	0.165074	0.0819659	0.0840291	0.0947431	0.128033	0.114507	0.110151	0.0906427	0.0676206	0.0905685	0.125111	0.120919	0.10524	0.098657	0.0738499	0.0812615
IKBIP	0.00884306	0.00419981	0.00780827	0.00630782	0.00721711	0.00725608	0.00387715	0.0126584	0.00807979	0.00972025	0.0104474	0.00684094	0.0101147	0.0135057	0.00727666	0.0100347	0.00490779	0	0.00854621	0.0027484	0.00642137	0.00644416	0.00911354	0.00651875	0.00669547	0.00600507	0.0161297	0.010814	0.00677279	0.00775668	0.0136693	0.0166987	0.00796116	0.00897098	0.00957205	0.00719547	0.0179719	0.00874704	0.00872418	0.00394061	0.0105283	0.00377505	0.00412896	0.012278	0.00681152	0.00601809	0.00725375	0.0331108
APAF1	0.0269189	0.022522	0.0275864	0.0232038	0.0330908	0.0281025	0.0167697	0.0380868	0.0327947	0.0280606	0.0329798	0.0324876	0.0405582	0.013525	0.0229367	0.0270634	0.0184799	0.00414392	0.0248316	0.0232923	0.0275209	0.0323203	0.0282754	0.0259529	0.0328622	0.0324853	0.0147411	0.0433311	0.0305823	0.026546	0.0386382	0.0283336	0.0266424	0.0321694	0.0214037	0.0329577	0.0313538	0.0223588	0.0380044	0.026949	0.0260689	0.0382854	0.0372526	0.0230729	0.0303846	0.0363116	0.030559	0.10876
ANKS1B	1.42783	1.30899	1.37901	1.39517	1.38159	1.42735	1.11806	1.44489	1.45117	1.32721	1.34297	1.34682	1.45778	1.3031	1.33325	1.43217	1.2337	1.58953	1.37086	1.41948	1.39351	1.37615	1.44795	1.35003	1.4534	1.47364	1.3908	1.42438	1.4289	1.39954	1.32077	1.48449	1.34135	1.30751	1.44392	1.29447	1.07411	1.29881	1.43609	1.26328	1.4051	1.20492	1.44164	1.33772	1.41895	1.43897	1.51057	1.18128
FAM71C	0	0	0	0	0	0	0	0	0	0	0	0	0	0	0	0	0	0	0	0	0	0	0	0.000209102	0	0	0	0	0	0	0	0	0	0	0	0	0	0	0	0	0	0	0	0	0	0	0	0
UHRF1BP1L	0.085149	0.091449	0.0941747	0.0989396	0.0956147	0.0948986	0.0944397	0.103468	0.109934	0.0926905	0.0990497	0.0810556	0.104061	0.0810706	0.0841925	0.0867545	0.0629868	0.0683392	0.10047	0.0892611	0.107021	0.109822	0.0796321	0.0870353	0.078962	0.0965327	0.0545754	0.0950273	0.0955854	0.10262	0.108907	0.108724	0.100229	0.0933064	0.0813563	0.0976122	0.115173	0.0807187	0.0907727	0.110491	0.0741613	0.067268	0.0685032	0.0756766	0.0702873	0.0934279	0.104121	0.121767
ACTR6	0.0414465	0.0457229	0.0488999	0.0677354	0.0441444	0.0583764	0.0544714	0.0529488	0.0479887	0.0388545	0.0514172	0.0355523	0.0493766	0.0417691	0.0365253	0.0496242	0.0253303	0.0592015	0.053684	0.0357139	0.0408469	0.0445952	0.0432266	0.0386723	0.0437268	0.049525	0.0391487	0.0496324	0.0465278	0.0566253	0.0583741	0.0537559	0.0463377	0.0468522	0.021263	0.0325886	0.0700137	0.0414772	0.029114	0.0360032	0.0309937	0.0405875	0.0387734	0.0542658	0.033273	0.0410577	0.0381024	0.0492665
DEPDC4	0.0181539	0.0117505	0.0165969	0.0145122	0.0160277	0.0130943	0.00599363	0.0130925	0.0185783	0.00425104	0.0189577	0.0117215	0.0156177	0.0267743	0.0216012	0.0174265	0.00347014	0.0125484	0.0190955	0.0135027	0.0168385	0.0185364	0.0053912	0.0191357	0.0140069	0.0112224	0	0.0111167	0.0162616	0.0189469	0.0126264	0.0189909	0.01525	0.0113039	0.0175894	0.0115332	0.017279	0.0125607	0.0325294	0.0121729	0.0103686	0.0159924	0.0186212	0.00400281	0.00508058	0.0125686	0.0177781	0.009608
SCYL2	0.106732	0.0991661	0.0958685	0.123158	0.102408	0.0894336	0.0443235	0.0988708	0.126309	0.100291	0.136714	0.105371	0.0956239	0.124362	0.1062	0.113827	0.0923755	0.129701	0.104908	0.105599	0.110917	0.127602	0.0888654	0.122714	0.0891562	0.103175	0.0932657	0.0816642	0.124815	0.105523	0.0942909	0.124321	0.10054	0.101948	0.0914733	0.0959879	0.158584	0.0861846	0.0881074	0.0981106	0.116763	0.0958229	0.147032	0.0762224	0.0738785	0.121635	0.0962516	0.172937
SLC17A8	0	0.000243208	0.00129829	0.000985718	0.000617785	0	0	0.00108474	0.00191186	0.00212407	0.00126626	0.00265943	0	0.00152756	0.00057238	0	0	0	0.00034467	0	0.00100404	0.00104436	0.001496	0.000834594	0.00134266	0.0022739	0	0	0.00328179	0.00088085	0.000242546	0.00240213	0.000941701	0.00259201	0.000775111	0.000489935	0	0.000678433	0	0.000564387	0.0034776	0.00122778	0	0	0.0013556	0.00120679	0.00127609	0.00148465
NR1H4	0	0.00106058	0.00211945	0.00103813	0.00186369	0.00113855	0	0.000674305	0.00162825	0.000809391	0.00218452	0.000434218	0	0.00144495	0.00116464	0.00264054	0	0	0.00054038	0	0.000409338	0.000977613	0.00095412	0.000410637	0.000551609	0.00364926	0	0.0011581	0.00118461	0.00174201	0.000318524	0.000456277	0.00107549	0	0.000440742	0	0	0.000703388	0	0.000673598	0	0	0	0.00191014	0	0.00189671	0.00133865	0.00132032
GAS2L3	0.00271511	0.00308125	0.00224488	0.00586691	0.00181569	0.00517063	0	0.00260818	0	0.00103903	0.0018811	0.00277853	0	0	0.00127817	0	0.00469294	0	0.00215742	0.00247218	0.0015774	0.00225291	0.00186641	0.00240342	0.0022071	0.00214273	0.00333775	0.00517077	0.0040329	0.00973475	0.00229557	0.0038684	0.00131606	0.000622339	0.00196241	0.000635861	0.0131522	0.00308793	0.00439795	0.000394188	0	0.000999429	0.0097286	0	0.00137927	0.00316039	0.00101585	0.00617102
ANO4	1.05688	0.996335	1.18308	1.18074	0.956099	1.02631	1.02271	1.03935	1.22621	1.30765	1.3055	0.979896	1.46543	1.06686	0.923573	1.19484	0.719695	1.52656	1.16132	1.26786	1.09366	1.37169	0.983307	1.15696	1.28228	0.980251	1.13185	0.935724	0.867522	1.23857	1.00592	1.31518	1.09662	1.33417	1.2257	1.18092	0.89831	0.984774	0.883496	1.29966	1.13613	1.08861	1.02028	0.977699	1.0496	1.14866	1.08965	1.23354
SLC5A8	0.00590752	0.00291588	0.000981419	0.00408578	0.00299982	0.00132686	0	0.00306354	0.000448987	0.00102449	0.00193521	0.00120796	0	0.00379253	0.00134516	0.00477507	0.00606622	0.00382262	0.00205808	0.00223599	0.000328436	0.0015254	0.0021105	0.00129388	0.000902306	0.000738451	0	0.00108568	0.00459598	0.00567431	0.0024427	0.00553331	0.00110219	0.00107934	0.00317732	0.0012562	0	0.0013879	0	0.00239528	0	0.00186809	0.00309584	0.00280303	0.00136132	0.00137132	0.00222343	0.000479458
UTP20	0.0789673	0.0837193	0.131726	0.100613	0.060839	0.0754621	0.124392	0.103938	0.117067	0.0860852	0.126904	0.0794453	0.0473069	0.129945	0.0805833	0.0728768	0.0931454	0.102809	0.0886084	0.0941986	0.0941925	0.108119	0.070516	0.116662	0.0825823	0.0628244	0.107	0.0755098	0.0652498	0.0809286	0.100645	0.114934	0.0862718	0.115305	0.0600687	0.104931	0.129437	0.103785	0.00753448	0.147179	0.0888196	0.0902805	0.112275	0.0745383	0.0728163	0.121149	0.100842	0.0845827
ARL1	0.0238429	0.0418655	0.0419042	0.0505903	0.0347604	0.0341867	0.0841973	0.0585921	0.0501443	0.0218008	0.0326114	0.0317707	0.0267337	0.0334473	0.0343799	0.0279969	0.0375573	0.0327114	0.0453554	0.0375145	0.0361505	0.0417088	0.0289464	0.0346683	0.0367609	0.0401336	0.0543708	0.0385989	0.0408454	0.0343815	0.0534397	0.056668	0.0487121	0.0419874	0.032269	0.0370475	0.0235219	0.0413492	0.0427916	0.0402067	0.042709	0.0432748	0.0383697	0.0302918	0.0289836	0.0462409	0.0295182	0.0632843
SPIC	0	0.000361166	0.000817599	0	0.000952468	0	0	0.000775491	0	0	0	0.000376859	0	0	0	0	0	0	0.000234329	0	0	0.000401715	0	0.000183912	0.000765838	0.00079648	0	0.000872155	0.00109604	0.000525684	0	0	0.000166011	0	0	0	0.00385102	0	0	0	0	0	0	0	0.000859553	0	0	0.000588749
MYBPC1	0.0105296	0.0133538	0.0103709	0.0116125	0.0154389	0.00693717	0.0177394	0.0145795	0.0117445	0.00439328	0.00229217	0.00945149	0.0126506	0.00289359	0.011713	0.0106769	0.0102193	0.0115657	0.0077689	0.00674785	0.00630356	0.00757175	0.0182414	0.00850025	0.0126769	0.00704472	0.005051	0.0124886	0.0135908	0.00988101	0.0110349	0.00917907	0.0106826	0.00559356	0.00431567	0.00703719	0.0141193	0.00965731	0.00899522	0.00612771	0	0.0075822	0.0027753	0.000982376	0.00930663	0.0091829	0.00615264	0.00965891
CHPT1	0.125562	0.0736878	0.0664602	0.103882	0.110496	0.114926	0.100584	0.111861	0.0843274	0.0466386	0.0882854	0.0700146	0.0792782	0.10821	0.0584524	0.0727585	0.103645	0.0360541	0.108925	0.0987213	0.0772032	0.0546329	0.0811963	0.0645092	0.0921003	0.0792116	0.0590314	0.10274	0.10601	0.0896048	0.14612	0.107744	0.114183	0.0957695	0.0715034	0.0743963	0.144838	0.0811124	0.076345	0.0731187	0.0633405	0.120328	0.128067	0.0817751	0.0510299	0.0834032	0.0734195	0.15182
SYCP3	0.00365621	0.00141024	0.00312221	0.0064093	0.00334154	0.00223201	0.00784757	0.00307163	0.00471994	0.00058956	0.00285802	0.00261563	0.0236555	0.0123186	0.00256245	0.00271652	0	0	0.00513205	0.0061969	0.001387	0.00237808	0.00217149	0.00275519	0.00198932	0.00207892	0.00309709	0.00304717	0.00574895	0.00264562	0.00604374	0.00637076	0.00421605	0.00780631	0.00117089	0.00236738	0.00913312	0.00306848	0	0.0019392	0.00424315	0.00405769	0	0.00247553	0.00213259	0.00422887	0.00426621	0.00307944
GNPTAB	0.131959	0.0744673	0.063574	0.0804121	0.0824752	0.0765781	0.107557	0.0928878	0.0832755	0.0451656	0.0695193	0.0645275	0.0798437	0.0888121	0.135099	0.0765463	0.0999648	0.0657385	0.0658597	0.105873	0.0792932	0.0794272	0.0723271	0.0605243	0.0669273	0.0755248	0.0781153	0.0708895	0.11521	0.102092	0.0870906	0.0899416	0.0986836	0.076892	0.0685446	0.0538795	0.0540808	0.0610109	0.128833	0.0612247	0.0731478	0.115935	0.104643	0.0724014	0.0991376	0.0730791	0.0710596	0.12147
DRAM1	0.00132578	0.00311936	0.0065811	0.00757103	0.0038289	0.00761313	0.00187496	0.00217347	0.00343056	0.00425258	0.00461696	0.00295658	0.0050014	0.00605985	0.00442405	0.00719563	0.0170492	0.00284443	0.00410962	0.00419186	0.00166649	0.00464176	0.00193695	0.00440825	0.00594363	0.00593789	0.00510072	0.00562711	0.00473485	0.00482116	0.00416616	0.00632292	0.00582321	0.00391602	0.00131591	0.00202002	0.0111972	0.00341223	0.00829515	0.00640428	0.00526395	0.00942786	0.00203703	0	0.00335193	0.0040081	0.0030301	0.00953029
WASHC3	0.147944	0.117223	0.138107	0.123085	0.112372	0.113488	0.0759486	0.150951	0.136907	0.123009	0.16415	0.15167	0.13796	0.161658	0.125051	0.150341	0.1187	0.19292	0.145321	0.128041	0.13494	0.168701	0.099986	0.173974	0.135316	0.139692	0.0949115	0.110147	0.0907594	0.116776	0.134933	0.155674	0.125537	0.126694	0.1096	0.123296	0.089264	0.114786	0.0879681	0.113302	0.142208	0.120052	0.130975	0.0736719	0.0857601	0.163676	0.129923	0.152729
NUP37	0.0285909	0.0178352	0.023887	0.0276557	0.0194966	0.0253816	0.0201802	0.0237	0.0196746	0.0354161	0.0288642	0.018096	0.0192437	0.022588	0.0166735	0.0274872	0.0150932	0.0358067	0.0297715	0.0156781	0.0219634	0.0249665	0.0211313	0.0313567	0.0328216	0.0176316	0.0190544	0.0202427	0.0151514	0.0235285	0.0264222	0.030494	0.0252402	0.0316034	0.0142087	0.015737	0.0100848	0.0177345	0.0183699	0.0287246	0.0201966	0.0230165	0.033729	0.0136369	0.0136955	0.0217948	0.0235378	0.0383337
PARPBP	0.00652032	0.00745831	0.0112221	0.00833218	0.00639382	0.00501119	0	0.00828933	0.012898	0.00437729	0.00995007	0.0099704	0.004181	0.0124836	0.00687376	0.00710947	0.0128078	0.0177588	0.0125402	0.0120715	0.0102818	0.00661083	0.00610367	0.00908767	0.0100768	0.0070109	0	0.00571944	0.00680308	0.0104783	0.00727074	0.00793592	0.00696268	0.00440868	0.0056002	0.00998776	0.00367668	0.00592095	0.00789115	0.00532636	0.0126893	0.00628261	0.0101589	0.00392516	0.00303899	0.00609808	0.00496715	0.00735607
IGF1	0.00569414	0.00674147	0.00346011	0.00847213	0.00865218	0.00572139	0.00398093	0.0105592	0.00779605	0.00171309	0.00208478	0.00219274	0	0	0.00579643	0.000993456	0.00535354	0	0.00377896	0.00223335	0.00518227	0.00356198	0.00494968	0.00619814	0.00293343	0.00137903	0.00510072	0.0109366	0.00793216	0.0102256	0.00540377	0.00790898	0.00917697	0.00222009	0.00498523	0.0035215	0	0.00286107	0.00858641	0.00564688	0.0046151	0.00122854	0.0136202	0.00194687	0.00419987	0.00391834	0.0057105	0.00632913
PAH	0.00342532	0.00311552	0.00461236	0.000826256	0.00164948	0.00509842	0	0.00231681	0.00143152	0	0.00107148	0.0012737	0	0.00137529	0.00303916	0.00291401	0	0	0.000559172	0.00322795	0.00100643	0.00170759	0.00264842	0.00173823	0.00197212	0.00613251	0.00590802	0.00390091	0.00289206	0.00213668	0.00348998	0.00470703	0.00217624	0	0.000970481	0.00148422	0	0.00301003	0	0.000618337	0.00138493	0	0.0101972	0.00529885	0.00271266	0.00189432	0.00262106	0.00210971
ASCL1	0.00465005	0.00360548	0.0011655	0.00216335	0.00175787	0.00324187	0	0.00460594	0.00672338	0.00205937	0.00255397	0.00159354	0	0.00144541	0.00225086	0.00188059	0.00352355	0	0.00184301	0.00644811	0.00314838	0.00169262	0.00525212	0.00247136	0.000973297	0.00382053	0	0.00539234	0.00303156	0.0049233	0.00381221	0.00503734	0.00417249	0.000668234	0.00285238	0.00382884	0	0.00291334	0.0205168	0	0.00168646	0	0.00268628	0.00268328	0.00449936	0.00155745	0.00132274	0.00271955
C12orf42	0.0067645	0.00487046	0.00425444	0.00583955	0.00840506	0.00377638	0	0.00366463	0.00229064	0.00350302	0.00106803	0.00206316	0	0.00292648	0.00282532	0.00133439	0.00519809	0.0103296	0.00312491	0.00316018	0.00413801	0.00513096	0.00483492	0.00596944	0.00185433	0.00434671	0	0.00373689	0.00685972	0.006334	0.00264983	0.00305448	0.00243961	0.00203502	0.00366509	0.000912173	0	0.00188467	0.0107937	0.00472173	0.00677268	0.00153219	0	0.008016	0.00303123	0.00420347	0.00357108	0.0016863
STAB2	0	0.00321944	0.00532025	0.00967422	0.00536659	0.0036261	0.0034038	0.00160662	0.00509383	0.003	0.00086303	0.00307799	0.00304867	0.00262653	0.00207381	0.00601106	0.00481766	0.00988299	0.00264646	0.000429424	0.00174097	0.00253664	0.000792754	0.00548931	0.00363223	0.00269299	0.00466853	0.00236013	0.00553818	0.00242328	0.00386744	0.00121943	0.00242339	0.00236256	0.00213683	0	0	0.00349778	0	0.00220678	0.00115485	0.00037405	0	0	0.00202359	0.00234936	0.00351084	0.00387271
NT5DC3	0.0245998	0.0215764	0.0167335	0.0240876	0.0193796	0.0280637	0.0514232	0.0247594	0.0256378	0.0132848	0.017352	0.00850601	0.0345867	0.0214418	0.0164246	0.0169737	0.0253822	0.010651	0.0175636	0.0215552	0.0176226	0.0103217	0.019985	0.0105931	0.0203545	0.0255415	0.0133774	0.0254995	0.0218178	0.0179676	0.0255324	0.0223639	0.0256636	0.020742	0.0116296	0.0155696	0.028299	0.0190519	0	0.0180888	0.0137616	0.0120817	0.00813344	0.0199103	0.0166426	0.0109581	0.0144261	0.0267386
HSP90B1	0.128733	0.142773	0.134221	0.178337	0.163276	0.149887	0.181786	0.188659	0.199384	0.143785	0.122341	0.119091	0.17778	0.138728	0.124373	0.0999506	0.108116	0.0993942	0.164998	0.126459	0.101267	0.0917511	0.126156	0.108884	0.204243	0.151038	0.119034	0.19342	0.136379	0.14497	0.203903	0.140214	0.18573	0.158153	0.137908	0.166689	0.105338	0.126484	0.151252	0.0905105	0.0973171	0.106699	0.148235	0.1846	0.122904	0.114747	0.118521	0.157227
C12orf73	0.0442408	0.0330015	0.0505076	0.0419547	0.0367045	0.0343083	0.0654336	0.0610089	0.0486137	0.0408517	0.0552331	0.0483863	0.0642605	0.0368509	0.0399083	0.0383006	0.0651106	0.0136809	0.0520283	0.0381432	0.0371987	0.0626515	0.0484021	0.0460503	0.0413118	0.0484992	0.0651508	0.0275583	0.0360288	0.0334784	0.0680334	0.0524455	0.058872	0.0580803	0.0312606	0.0415027	0.0478057	0.0502267	0.0555908	0.0730042	0.0263924	0.0399741	0.0369352	0.0336492	0.0390128	0.0580669	0.042085	0.179412
TDG	0.0535242	0.0459177	0.0564361	0.0594283	0.0391129	0.044367	0.0501995	0.0547977	0.0554376	0.0428654	0.0509084	0.0413739	0.0418197	0.0468735	0.0461739	0.0453131	0.0202591	0.0246157	0.0533536	0.0512498	0.0542827	0.0617032	0.0486968	0.0604123	0.0344194	0.041172	0.0512015	0.0440631	0.047633	0.0537344	0.0517155	0.0586729	0.0550139	0.0531066	0.0353649	0.0465479	0.0533784	0.0617116	0.0558861	0.0478392	0.0458071	0.0407816	0.0618355	0.0222441	0.0338762	0.0606423	0.0513743	0.0642557
GLT8D2	0.0137516	0.00983849	0.0160623	0.0088001	0.0115309	0.00341278	0.0108054	0.0100998	0.0171301	0.0081355	0.00978944	0.010042	0	0.0042828	0.00956139	0.015867	0.00498439	0.012903	0.00988001	0.0072948	0.00833247	0.0069246	0.0118682	0.00932806	0.00478224	0.00917344	0	0.0171788	0.0106339	0.0127741	0.0238997	0.0137118	0.0105982	0.0116825	0.00707805	0.00866247	0.00823767	0.0103318	0	0.0120975	0.00696004	0.0107886	0	0.00857264	0.00593107	0.00637151	0.0103005	0.0315129
HCFC2	0.0763245	0.0767276	0.0931516	0.103288	0.0862908	0.071697	0.056676	0.0894659	0.109743	0.0839389	0.106021	0.075288	0.0460197	0.0990072	0.0695389	0.0933467	0.0661449	0.132742	0.0979137	0.0708335	0.0897971	0.101046	0.0734547	0.111465	0.0785221	0.0723922	0.0543406	0.0731626	0.0727783	0.0877807	0.0829134	0.0894025	0.0758885	0.11377	0.0569631	0.0861085	0.0752704	0.0847475	0.036457	0.0761236	0.0753077	0.0841963	0.0932663	0.0633595	0.0762838	0.106458	0.118771	0.0717586
NFYB	0.0420506	0.0467591	0.0549064	0.0457177	0.0508444	0.0531205	0.0704924	0.0486284	0.0731072	0.0364358	0.0568339	0.0383887	0.0533064	0.0457545	0.0446643	0.046245	0.0452652	0.0410855	0.0586718	0.0475295	0.0611915	0.054551	0.0343831	0.0560431	0.0433745	0.0411649	0.0613835	0.0578021	0.0502844	0.0502376	0.0439503	0.0439207	0.0447282	0.0398478	0.0235789	0.0481615	0.0491316	0.0366302	0.0154868	0.0512139	0.0506589	0.0377875	0.0542831	0.0292225	0.0389706	0.0548934	0.0656057	0.0391035
TXNRD1	0.0859994	0.100527	0.136483	0.145058	0.121694	0.119453	0.223803	0.174386	0.186452	0.100672	0.112929	0.0773189	0.192716	0.127284	0.13548	0.113746	0.16807	0.0806161	0.18024	0.131913	0.142939	0.173948	0.0954676	0.113138	0.0963234	0.0834582	0.114987	0.127594	0.176559	0.0972075	0.18089	0.180989	0.166444	0.140924	0.076287	0.0830955	0.158236	0.14569	0.150011	0.177052	0.0898042	0.167998	0.114997	0.0929325	0.118029	0.195954	0.115445	0.469745
CHST11	0.0366602	0.023283	0.0226295	0.030512	0.0291682	0.028267	0.00997622	0.0210172	0.0268453	0.0171379	0.0159962	0.0178477	0.0149164	0.00993274	0.0222704	0.0113981	0.0183463	0.0264792	0.0144787	0.0143906	0.0184365	0.0193871	0.027214	0.0234506	0.0195695	0.0249097	0.0575363	0.0283571	0.0295977	0.0214427	0.0340799	0.0184947	0.0268647	0.0150684	0.0283963	0.0161347	0	0.0131328	0.0404856	0.0183878	0.00929745	0.0191807	0.0308183	0.0134749	0.0172027	0.0168373	0.0131217	0.0318043
SLC41A2	0.069745	0.0482659	0.0315491	0.0374735	0.0560842	0.0481444	0.0500312	0.0487895	0.0377406	0.0343901	0.0288562	0.0361804	0.0204304	0.0429839	0.0329417	0.0314454	0.0710919	0.0397607	0.0296185	0.0345435	0.039917	0.0327743	0.0502586	0.0331106	0.0359225	0.050644	0.0648955	0.0688669	0.0658111	0.0538446	0.0571056	0.0467699	0.0527651	0.0358627	0.0394843	0.03947	0.0749692	0.046914	0.0716025	0.0538709	0.0391756	0.0252991	0.0563273	0.0469887	0.0389797	0.0400168	0.0347276	0.0555041
C12orf45	0.03808	0.0372357	0.059236	0.0393878	0.0387951	0.039129	0.0362377	0.0586895	0.0409703	0.0668376	0.0636923	0.0484782	0.0448279	0.0457074	0.0426947	0.0387104	0.0681464	0.0247105	0.0470622	0.0337311	0.0405343	0.0633719	0.0444097	0.065811	0.0473744	0.0486766	0.0337208	0.0526994	0.0445091	0.0519555	0.0536067	0.0434457	0.0592733	0.0820953	0.0364393	0.0363505	0.0494687	0.0571364	0.0177091	0.0634417	0.0305068	0.06052	0.0597017	0.0611556	0.0339041	0.0661304	0.0494578	0.121597
ALDH1L2	0.0182499	0.0192781	0.0250393	0.0151269	0.0276089	0.0202003	0.0152003	0.0178555	0.0254854	0.0229452	0.0224163	0.0191571	0.00560516	0.0191825	0.0238703	0.0209582	0.0323341	0.0196496	0.0181468	0.011354	0.015247	0.0224114	0.0194846	0.0249923	0.0111366	0.0210998	0.0240925	0.0129152	0.0322894	0.0214006	0.0236912	0.028088	0.026763	0.0306588	0.0140096	0.0182813	0.0274193	0.0212548	0.0230419	0.0242196	0.00900501	0.0237441	0.041746	0.0224545	0.00964212	0.0235083	0.0252505	0.0361647
WASHC4	0.139291	0.123981	0.194733	0.182677	0.161532	0.160115	0.250312	0.165042	0.174442	0.18019	0.204862	0.134947	0.185905	0.14157	0.133059	0.105889	0.1502	0.124098	0.174667	0.165717	0.151516	0.177702	0.120919	0.196498	0.188961	0.129727	0.121518	0.168616	0.170602	0.15437	0.140418	0.191005	0.152502	0.196428	0.0965461	0.151514	0.103586	0.199712	0.0894947	0.179952	0.135439	0.16143	0.115086	0.183908	0.11492	0.178661	0.132534	0.263882
APPL2	0.181782	0.117731	0.183208	0.119353	0.1328	0.138351	0.200766	0.174377	0.222417	0.228405	0.192126	0.177395	0.160141	0.138169	0.199066	0.147389	0.209319	0.122092	0.143782	0.137096	0.142895	0.214015	0.223134	0.251847	0.14396	0.111567	0.155812	0.126767	0.123589	0.147703	0.201826	0.17557	0.169135	0.225293	0.127466	0.197379	0.199208	0.196019	0.188813	0.204179	0.175685	0.253178	0.128796	0.165629	0.124335	0.200544	0.162304	0.208569
C12orf75	0.00529418	0.00320413	0.00498566	0.00862176	0.00539351	0.00272774	0.00889773	0.00353706	0.00306961	0.00508382	0.00520936	0.00677111	0.00507365	0.00561324	0.00467325	0.00216529	0.0125809	0	0.00282674	0	0.00395119	0.00639063	0.00525967	0.00577771	0.0038437	0.00432819	0.0101137	0.00623655	0.00556453	0.00428265	0.00421811	0.00303609	0.00520022	0.00553158	0.00199333	0.00499192	0.00356363	0.00461611	0	0.0072238	0.00378706	0.000784699	0.00427776	0.00442796	0.00311648	0.00271449	0.00361871	0.00525489
NUAK1	0.195357	0.203311	0.232154	0.247858	0.225309	0.242001	0.182593	0.244074	0.275189	0.203789	0.211715	0.210208	0.192192	0.151614	0.199701	0.169035	0.120116	0.177509	0.195937	0.219695	0.189108	0.218598	0.194475	0.1625	0.205298	0.252234	0.229042	0.206144	0.216872	0.231419	0.224376	0.258164	0.209254	0.1485	0.274499	0.204637	0.202219	0.219348	0.202872	0.185601	0.181167	0.125517	0.134552	0.152771	0.283437	0.28467	0.223193	0.128944
CKAP4	0.016201	0.0156148	0.0140363	0.0190346	0.0243193	0.0387883	0.0654879	0.0299969	0.0229713	0.00758776	0.0124122	0.0254005	0.027123	0.0188536	0.0158746	0.00435512	0.0273882	0.0151119	0.0141914	0.0141235	0.0116436	0.0236054	0.0166365	0.0132337	0.0293467	0.0333526	0.0186141	0.0171871	0.0142864	0.0125067	0.0304151	0.0220625	0.0162022	0.0405129	0.00799557	0.0128837	0.0729555	0.0282799	0.0453111	0.0146857	0.00682648	0.0252532	0.00319504	0.0160157	0.0131795	0.0185499	0.00589655	0.0609075
TCP11L2	0.153761	0.135006	0.181091	0.148583	0.116686	0.152236	0.248278	0.19301	0.208005	0.231374	0.210202	0.223677	0.144547	0.154419	0.160322	0.178332	0.146031	0.201634	0.202719	0.171332	0.144355	0.23929	0.183423	0.228923	0.187269	0.149927	0.150488	0.16143	0.140123	0.165951	0.176581	0.285853	0.170966	0.21029	0.16487	0.165883	0.487446	0.237654	0.154753	0.244883	0.175733	0.174865	0.137531	0.173129	0.176961	0.229536	0.217513	0.164646
POLR3B	0.0426177	0.0494118	0.0495543	0.0381968	0.0419524	0.0372333	0.0626518	0.0539208	0.048604	0.0573736	0.0659044	0.0634106	0.0573263	0.0404126	0.0422118	0.0454734	0.034941	0.0437506	0.0492646	0.0462113	0.0447119	0.0536501	0.07002	0.0581293	0.0473872	0.0499349	0.0465228	0.0552445	0.0304993	0.0567468	0.0450889	0.0329022	0.0528349	0.0590936	0.0239944	0.0426435	0.0627279	0.0496447	0.0560956	0.0515921	0.0492634	0.041587	0.037622	0.0628773	0.0536333	0.0543567	0.0549977	0.0786111
RFX4	0.00943013	0.00996477	0.0125718	0.0173351	0.0164194	0.0064277	0.0131811	0.0159195	0.00862857	0.0088947	0.0071843	0.00984244	0.0161594	0.00880372	0.0104195	0.00971512	0.00436232	0.0158648	0.00815679	0.00510039	0.00982062	0.0102052	0.0148146	0.0135363	0.00956494	0.0105383	0.00819918	0.011846	0.019076	0.0187199	0.0155889	0.0103401	0.0135553	0.0131141	0.0119125	0.016009	0.0140146	0.00929478	0	0.00553851	0.0068955	0.00373049	0.0159068	0.00647071	0.014708	0.0126413	0.0141305	0.00825174
RIC8B	0.100936	0.0965277	0.121926	0.123198	0.11382	0.127576	0.220316	0.12203	0.12269	0.11812	0.147181	0.105339	0.12935	0.106303	0.0994343	0.102099	0.118059	0.0918411	0.12607	0.0898424	0.115623	0.126636	0.126571	0.121796	0.1044	0.128753	0.143588	0.114807	0.0735242	0.123585	0.140235	0.108606	0.133385	0.119191	0.0706439	0.0904273	0.146836	0.132152	0.0990054	0.124524	0.10922	0.105128	0.0676398	0.127556	0.102077	0.126505	0.139992	0.200234
TMEM263	0.0189596	0.015322	0.0205746	0.0213709	0.0250871	0.0148821	0.0239184	0.0215219	0.0242139	0.0166377	0.0200418	0.0113788	0.00964822	0.0245382	0.0122999	0.014158	0.00756862	0.0212259	0.0215968	0.00798627	0.016663	0.0209222	0.020666	0.0208688	0.0207583	0.0186841	0.0126611	0.0208181	0.0239247	0.0241983	0.0300296	0.0261892	0.0244523	0.0303432	0.0134996	0.020571	0.00680109	0.0212704	0.0271954	0.0232721	0.0213775	0.0170655	0.04847	0.0255083	0.0136982	0.0243662	0.0163517	0.0519424
MTERF2	0.0362763	0.0305594	0.0307845	0.0263008	0.0291817	0.0295809	0.0317037	0.0455051	0.0356996	0.0342129	0.0263462	0.0308998	0.0335331	0.0411534	0.0266894	0.0205423	0.0368278	0.0225217	0.0390864	0.0287489	0.0243712	0.0378865	0.0324133	0.0292044	0.0347408	0.0253552	0.0509732	0.0361105	0.0305278	0.0215473	0.0397171	0.0395391	0.0390493	0.0379145	0.0235643	0.0311193	0.0298228	0.0368441	0.0191603	0.0423037	0.0199923	0.0337324	0.0458847	0.0304635	0.0242861	0.0317995	0.0336139	0.0503744
CRY1	0.057662	0.0552758	0.0710546	0.0685101	0.0665822	0.0613246	0.105221	0.0731565	0.0675365	0.0744206	0.0939353	0.0538809	0.0741269	0.0939343	0.0635369	0.0730259	0.0376239	0.0610957	0.0890704	0.0592949	0.0687765	0.0883426	0.0479946	0.0856848	0.0678908	0.0652765	0.0725877	0.0471578	0.0695437	0.064863	0.0756879	0.109108	0.0783345	0.0690374	0.0427658	0.0742771	0.139469	0.0867456	0.051833	0.105192	0.0860815	0.0821709	0.0670107	0.0574038	0.0464716	0.0955659	0.079999	0.0807602
BTBD11	0.0137328	0.0131231	0.0105571	0.0196235	0.0212545	0.0258773	0.020088	0.0139102	0.0130326	0.0115558	0.00734737	0.012702	0.00752973	0.00864965	0.0110487	0.00422028	0.0112467	0.0175232	0.00412411	0.0153024	0.0111147	0.00804424	0.0144905	0.00824919	0.00721641	0.0150745	0.00716305	0.0125608	0.0167173	0.0151137	0.0148117	0.0130021	0.0129203	0.00391266	0.010396	0.0107464	0.00862055	0.00507731	0.00804826	0.00794702	0.0110976	0.00472728	0.0133531	0.0123037	0.00897953	0.0106334	0.0120742	0.00603227
PWP1	0.0501671	0.0501387	0.0505942	0.0492852	0.0448375	0.0684967	0.0732276	0.0612786	0.081946	0.0542342	0.0561273	0.0487048	0.0679314	0.0713833	0.0650093	0.0536785	0.0259023	0.0788694	0.0529847	0.0465479	0.0548961	0.0679284	0.0456571	0.0696761	0.035741	0.0591348	0.0259041	0.0499819	0.0386434	0.0511486	0.058652	0.0512203	0.0647139	0.0519837	0.0243746	0.0587663	0.0515108	0.0560924	0.0516871	0.0614312	0.0719191	0.0487464	0.065467	0.0445765	0.0445722	0.0698108	0.060899	0.0690525
PRDM4	0.0327604	0.0365731	0.0496267	0.0553713	0.0294801	0.0287551	0.0414339	0.0429063	0.0476843	0.0430345	0.0549279	0.0364208	0.0283358	0.036894	0.0439973	0.0387428	0.0280548	0.0333156	0.0389593	0.0442551	0.0445509	0.0459043	0.0418354	0.0420682	0.0299007	0.0343396	0.0205758	0.0250871	0.0187159	0.0403331	0.039783	0.0436663	0.040576	0.0318991	0.0161883	0.045542	0.0487715	0.0431986	0.0258092	0.0380312	0.0368583	0.0245057	0.0288475	0.0339827	0.0236558	0.0505921	0.0482009	0.0690158
ASCL4	0	0	0	0	0	0	0	0	0	0	0	0	0	0	0	0	0	0	0	0	0	0	0	0	0	0	0	0	0	0	0	0	0	0	0	0	0	0	0	0	0	0	0	0	0	0	0	0
WSCD2	0.00867191	0.0120251	0.0117306	0.0127512	0.0117394	0.0110176	0.0145924	0.0173459	0.00646343	0.00307066	0.00905824	0.0146101	0.0125194	0.00880276	0.00970662	0.0077078	0.00590383	0.00542253	0.00760233	0.00881886	0.00865645	0.00533858	0.0110433	0.00812292	0.00858099	0.0113567	0.00333775	0.0173611	0.0153004	0.0110965	0.0196739	0.0181111	0.0191507	0.00525384	0.00764834	0.0116897	0	0.00664371	0.0301297	0.00391014	0.00879168	0.00773254	0.00361419	0.00792531	0.0155873	0.00650656	0.00909021	0.0090547
CMKLR1	0	0.000547581	0.000624744	0	0.00056794	0	0	0.00130959	0.000506553	0.00153276	0	0	0	0	0.000340043	0.00177965	0	0	0.000278325	0	0	0.000271706	0.000413056	0.000174708	0.00109362	0	0	0	0	0.00170095	0.00118767	0.000772947	0.000338811	0	0.00107467	0	0	0.000831567	0	0	0.00145507	0	0	0	0	0	0	0.000343801
FICD	0.0037064	0.00742689	0.0144235	0.0104501	0.00853618	0.00288901	0	0.0134373	0.0136455	0.00378317	0.0105311	0.00583498	0.0192436	0.0193383	0.00604397	0.0143448	0.00478053	0.00607265	0.01224	0.00920218	0.00705134	0.0113732	0.00545069	0.0163242	0.0084895	0.00271708	0.00385606	0.00667922	0.00700638	0.00709263	0.0115249	0.0101252	0.0111216	0.0118738	0.00447363	0.00480135	0.00740534	0.0076954	0.00999682	0.00770236	0.00864621	0.00683989	0.0157222	0.00608166	0.00366403	0.0160136	0.0112004	0.00609522
SART3	0.0449237	0.05537	0.0623438	0.0640109	0.048047	0.0546205	0.0745173	0.0648269	0.0791526	0.0624883	0.0675043	0.0597867	0.0660447	0.0575438	0.06419	0.042088	0.0716012	0.0509264	0.0614059	0.0587565	0.0479543	0.0650994	0.0553917	0.0717421	0.0519393	0.0539151	0.0588553	0.0458677	0.0482402	0.0538109	0.067115	0.0795428	0.06374	0.0598512	0.0311453	0.0570571	0.0678321	0.0575355	0.0380852	0.0512968	0.0738538	0.0545612	0.0360904	0.0533393	0.0513181	0.0714921	0.0653107	0.0943839
ISCU	0.0569602	0.0646937	0.0719569	0.0594771	0.0661116	0.0565992	0.0610849	0.0954239	0.0920396	0.0336847	0.045481	0.0362107	0.0702846	0.0793439	0.0789832	0.0533769	0.0598009	0.0704868	0.0769484	0.0645273	0.0610728	0.0515149	0.0500806	0.0543541	0.0554679	0.0661067	0.0786378	0.0537046	0.0754903	0.0448022	0.0922461	0.112201	0.090343	0.0480388	0.0438224	0.0334601	0.109938	0.0769921	0.116734	0.0780874	0.0448587	0.051351	0.069405	0.0700195	0.0587683	0.0648612	0.0502402	0.0496846
TMEM119	0	0	0.000671334	0.000982353	0.000315082	0	0	0.000953287	0.000794601	0	0.000553721	0	0	0	0.000471716	0	0	0	0.000157372	0	0.00239461	0.000391983	0.00120821	0	0.00109156	0	0	0	0.000496045	0.00082275	0.00370729	0	0	0	0.00162498	0.00073641	0	0.000122302	0.0120072	0	0	0.00151831	0	0	0.000735721	0	0.000390987	0.000197007
SELPLG	0.000808194	0.000617762	0.000646599	0.00115724	0.000607978	0.00412007	0	0.0023813	0.00147824	0	0	0	0	0	0.00116961	0.00120269	0	0	0.00122345	0	0	0.00105563	0.00104119	0.00242908	0.00128385	0	0	0.00129227	0.00190325	0.00301207	0	0.000471695	0.00130248	0	0	0	0	0.000936644	0	0.00105557	0	0	0	0	0.00370546	0.000948656	0	0.00257935
CORO1C	0.0968636	0.139473	0.188552	0.160173	0.110985	0.112335	0.162547	0.190062	0.185016	0.157136	0.232402	0.185814	0.140767	0.233282	0.173476	0.164031	0.159505	0.272904	0.160583	0.146325	0.149718	0.28729	0.143781	0.216082	0.186508	0.114667	0.128532	0.157163	0.280158	0.15519	0.176658	0.276507	0.23721	0.199273	0.252299	0.140591	0.386164	0.158237	0.187572	0.267099	0.19443	0.265127	0.209784	0.0817019	0.175855	0.274983	0.183538	0.326748
SSH1	0.0450007	0.0442992	0.0616364	0.0373545	0.0414419	0.0310462	0.0341851	0.0661747	0.0556049	0.0700087	0.070699	0.0471728	0.0515738	0.0463198	0.0534249	0.0521373	0.0388252	0.0354293	0.0505409	0.0471027	0.0410826	0.0787241	0.0648977	0.064847	0.0447157	0.0491909	0.102569	0.0407508	0.0561542	0.0493033	0.0701502	0.0813851	0.0691685	0.0625895	0.0447166	0.0605127	0.0902653	0.0617616	0.0648749	0.0748844	0.0463661	0.083042	0.0522384	0.0372003	0.0421697	0.0757247	0.0631078	0.181368
DAO	0	0.000915321	0.00412158	0	0.0006567	0.00107196	0	0.000751492	0.00276069	0.000802164	0	0.000525003	0.0113731	0.00167495	0.000297753	0.00117883	0	0	0.000517611	0.00166412	0.00152526	0.0013662	0.000752563	0.00139166	0.00110554	0.000697586	0	0.00321214	0.00232831	0.0005646	0	0.000536709	0.000673829	0.000777139	0.00156645	0	0	0.00207781	0	0	0.00119719	0	0	0.002358	0	0.000697574	0.00267683	0.000579096
SVOP	0.0362918	0.0307639	0.0221956	0.0263307	0.034141	0.0475562	0.0362553	0.0386512	0.033381	0.0154557	0.0102468	0.0191455	0.041193	0.0230099	0.0332292	0.0259855	0.034849	0.0346311	0.02247	0.0323317	0.026045	0.0197596	0.0354361	0.0203672	0.020048	0.033015	0.0352043	0.0206975	0.0342369	0.0360492	0.0383188	0.0380189	0.0353929	0.0250082	0.0270518	0.0221692	0.0192621	0.0279516	0.0745223	0.0255725	0.0267361	0.0132401	0.0303045	0.0386174	0.0316957	0.0163874	0.0346135	0.0159385
USP30	0.0833885	0.0769016	0.101086	0.0797345	0.0894893	0.0675784	0.0639793	0.100622	0.0845474	0.0938104	0.0959896	0.109928	0.0501993	0.114602	0.0895666	0.0823977	0.0428273	0.0813132	0.109696	0.0860707	0.0952804	0.117002	0.0835602	0.104035	0.0904429	0.081691	0.039495	0.0712158	0.111129	0.096034	0.0989367	0.102916	0.11411	0.0821465	0.0809146	0.0670857	0.103382	0.130807	0.0356894	0.0696479	0.107535	0.0907663	0.109658	0.0691321	0.0772362	0.123617	0.104141	0.0785653
ALKBH2	0.007121	0.0121952	0.0180319	0.00931449	0.0177122	0.0119237	0.00375368	0.0164818	0.014994	0.00762386	0.0118093	0.0062478	0.0215057	0.0299525	0.0212865	0.0176796	0.011669	0.0078161	0.0168865	0.0151977	0.021404	0.0184883	0.0111115	0.0193357	0.00892148	0.0204855	0.0240642	0.00792358	0.00839525	0.0160065	0.0105978	0.0179642	0.0109855	0.0142779	0.00459015	0.0179421	0.0140857	0.0103724	0.0138959	0.0133908	0.0142936	0.00572259	0.0259439	0.00406208	0.00564102	0.0159702	0.0143783	0.0100608
UNG	0.0117629	0.0110469	0.00917812	0.0133268	0.00908067	0.00800901	0.0165974	0.0127563	0.0133392	0.0139297	0.0082853	0.00647934	0.0107016	0.00424241	0.00815904	0.0105488	0.0108494	0.00492532	0.00975384	0.00359598	0.0123182	0.0117256	0.0066255	0.00840795	0.0100506	0.0102219	0.00601957	0.0124453	0.00756676	0.009421	0.0146544	0.00640357	0.0139182	0.00800087	0.00862586	0.0117062	0.00735564	0.0158471	0	0.0105637	0.0139975	0.0090898	0.00271026	0.00808607	0.00534887	0.0115826	0.0089826	0.00686429
ACACB	0.0861945	0.120439	0.135341	0.0730189	0.0697667	0.090291	0.0646071	0.130984	0.160911	0.135763	0.141492	0.0881706	0.155048	0.123089	0.148013	0.11901	0.128833	0.12922	0.135763	0.0998067	0.14764	0.142837	0.110157	0.159256	0.110375	0.0899415	0.0987543	0.101534	0.0680818	0.0899413	0.181062	0.106306	0.14293	0.146236	0.129416	0.143688	0.0915445	0.158677	0.140006	0.122008	0.144219	0.200813	0.151801	0.082299	0.124114	0.201228	0.147257	0.172148
FOXN4	0	0	0.000921792	0.000925362	0.00027154	0	0	5.39641e-05	0	0	0.000663788	0	0	0	0.000286813	0.000727416	0	0	0	0	0.000781961	0.000708315	0.000239443	0.000110295	0.000254449	0	0	0	0.000483831	0.00128461	0	0.000767688	0.000219732	0	0.000263015	0	0	0.000254093	0	0	0	0	0	0	0	0.000271958	0	0.000547267
MYO1H	0.00113401	0.00258402	0.00473756	0.00481023	0.00386864	0.000711512	0	0.00188171	0.00829631	0.000759765	0.00599687	0.000570515	0	0.00223831	0.00292352	0.00455326	0	0	0.00176985	0.00328261	0.00365023	0.00296513	0.000676219	0.00300907	0.00261717	0.00118471	0.00475751	0.00229596	0.0076335	0.0039029	0.000732927	0.00324353	0.00157913	0	0.00128835	0.00320709	0	0.00246919	0	0.000731792	0.0035762	0	0.00260916	0.000983441	0.000973977	0.00457456	0.00228746	0.00233676
KCTD10	0.015234	0.021087	0.0256215	0.0246826	0.0181826	0.0141354	0.013932	0.0229046	0.0235816	0.0250418	0.0234281	0.0171162	0.0151945	0.0307942	0.0173867	0.0129811	0.0377134	0.0045193	0.0311919	0.0189488	0.0251496	0.0235739	0.017644	0.027814	0.0167363	0.0197971	0.0514495	0.0175857	0.0184324	0.0258022	0.0384944	0.0230632	0.0215777	0.0235828	0.0122479	0.0263379	0.0200705	0.024037	0.00684836	0.0230165	0.0272992	0.0142465	0.0150972	0.0203676	0.0154271	0.0210465	0.0143653	0.0325324
UBE3B	0.109069	0.0813407	0.118246	0.077287	0.0757761	0.0849233	0.0862852	0.120923	0.116948	0.124744	0.105279	0.0994927	0.116018	0.121092	0.109881	0.0972691	0.085325	0.0593008	0.110915	0.10365	0.106019	0.14623	0.0976572	0.117893	0.104084	0.0914733	0.0941421	0.0948513	0.0897395	0.0969849	0.0971624	0.125241	0.11986	0.103433	0.0802313	0.112848	0.0799717	0.129055	0.0573829	0.144466	0.118847	0.127953	0.0964374	0.102728	0.0980096	0.14003	0.113417	0.186455
MMAB	0.0514464	0.0774866	0.0980387	0.0529108	0.0502233	0.0619679	0.0462689	0.0927971	0.0856939	0.0497197	0.0781654	0.069851	0.0673426	0.159472	0.0938905	0.0693349	0.0393156	0.0664045	0.0814364	0.0592671	0.0469964	0.147836	0.0563033	0.0821915	0.0656482	0.0453335	0.0847081	0.0443234	0.0885664	0.0439818	0.0904221	0.162684	0.124329	0.0789167	0.0898483	0.0836637	0.0386537	0.104765	0.106226	0.122648	0.0708232	0.102311	0.11759	0.0371945	0.054294	0.14208	0.0761217	0.0668822
MVK	0.0265772	0.0334891	0.0382343	0.0213939	0.0282128	0.0216701	0.019409	0.0500149	0.034106	0.0286954	0.0375771	0.0440931	0.0221727	0.0745596	0.0598791	0.029166	0.0252832	0.0220849	0.0647046	0.0395173	0.0217431	0.0835533	0.0397129	0.0453933	0.0205869	0.0199034	0.0297961	0.01842	0.036292	0.0277221	0.0399148	0.0828814	0.0688594	0.0304261	0.0304283	0.0388394	0.0312131	0.0685525	0.0646594	0.119102	0.054241	0.0523094	0.0378718	0.0109714	0.017464	0.0899033	0.0373908	0.0224188
FAM222A	0.100048	0.129776	0.220822	0.14382	0.144782	0.117834	0.0973703	0.200118	0.204712	0.207114	0.2043	0.166713	0.232795	0.203708	0.251909	0.218505	0.135523	0.197846	0.196773	0.173971	0.172432	0.201216	0.206632	0.275941	0.197222	0.13005	0.116788	0.115185	0.150493	0.119846	0.158721	0.144586	0.177307	0.206496	0.159384	0.203405	0.158003	0.180325	0.125306	0.143598	0.20628	0.163252	0.135531	0.127741	0.139196	0.203947	0.328712	0.159868
TRPV4	0.00727449	0.0031622	0.00370411	0.00306843	0.00218138	0.00146721	0.00781194	0.00279952	0.00304491	0.000669643	0.0044549	0.00300573	0	0.00396125	0.00347358	0.0037588	0.00500178	0.00419449	0.00151903	0.00143538	0.00594136	0.00308089	0.00129891	0.00378232	0.00275409	0.00393205	0.00600917	0.000693731	0.0042884	0.00415039	0.00220516	0.00283276	0.00380373	0.00184596	0.00112324	0.00283113	0.00774866	0.00380259	0	0.000604589	0.00137055	0.00575551	0	0.000417966	0.00259642	0.00195917	0.0058554	0.0181374
GLTP	0.14542	0.194062	0.295366	0.192196	0.168175	0.148132	0.211268	0.296796	0.281404	0.302795	0.355268	0.204427	0.367659	0.232706	0.258335	0.265652	0.195731	0.170385	0.279046	0.221186	0.262955	0.194923	0.261986	0.29242	0.229681	0.184763	0.273828	0.173719	0.179319	0.201046	0.25663	0.153636	0.254313	0.289179	0.170065	0.233205	0.288388	0.314754	0.112623	0.112997	0.272756	0.290268	0.198876	0.196988	0.16268	0.30246	0.348045	0.200539
TCHP	0.0833169	0.0768091	0.122395	0.122034	0.0961506	0.0769168	0.116089	0.10556	0.12057	0.0831784	0.0876576	0.0802177	0.134293	0.114383	0.10801	0.0969649	0.0449979	0.0949563	0.0937901	0.0822255	0.0918975	0.132849	0.108679	0.14935	0.0646098	0.051873	0.0998065	0.0940628	0.102216	0.0984059	0.129057	0.110126	0.104492	0.114073	0.0792774	0.0942258	0.117218	0.111309	0.0846529	0.0833368	0.0738998	0.075629	0.153288	0.0827688	0.0758217	0.144116	0.1357	0.205482
GIT2	0.106513	0.107884	0.1084	0.112431	0.103281	0.084755	0.158396	0.130163	0.147704	0.113912	0.124619	0.118841	0.148599	0.132694	0.117912	0.104654	0.113447	0.105691	0.0958798	0.118785	0.117899	0.133837	0.125588	0.121766	0.102635	0.0974084	0.100331	0.116782	0.0869538	0.134433	0.141811	0.120903	0.128527	0.136863	0.115815	0.114022	0.163684	0.12567	0.0730301	0.105159	0.120808	0.0766216	0.0937412	0.100453	0.126344	0.128887	0.150051	0.152231
ANKRD13A	0.109518	0.105323	0.127525	0.108982	0.116333	0.0892845	0.0540623	0.124801	0.146628	0.138776	0.144841	0.104265	0.12545	0.100942	0.11728	0.12195	0.0515054	0.0936316	0.121594	0.111602	0.118993	0.172455	0.0993844	0.181135	0.122252	0.120455	0.0854503	0.0975045	0.12012	0.105947	0.106576	0.130274	0.137687	0.142659	0.1307	0.139772	0.0710709	0.111494	0.110698	0.099688	0.113058	0.14118	0.122523	0.0482989	0.0689562	0.142514	0.161772	0.151629
C12orf76	0.325043	0.360461	0.46065	0.303545	0.292023	0.259122	0.350817	0.394795	0.415752	0.414221	0.424441	0.393563	0.392521	0.373263	0.354088	0.378131	0.281519	0.342669	0.400189	0.337772	0.296043	0.493405	0.380998	0.400051	0.387706	0.356166	0.349529	0.308158	0.393989	0.315181	0.437248	0.40998	0.4479	0.436924	0.425422	0.382292	0.534918	0.457881	0.331818	0.346075	0.358731	0.448273	0.324682	0.2872	0.37128	0.482763	0.452974	0.487087
IFT81	0.0370553	0.0410045	0.0375904	0.043707	0.0385289	0.0504222	0.0210578	0.0560621	0.0479176	0.0432117	0.0404757	0.0378917	0.0309154	0.0523166	0.0450499	0.034054	0.0474016	0.0496296	0.0415464	0.0391248	0.0450192	0.0446659	0.0426428	0.0495975	0.045412	0.054738	0.0448268	0.0458988	0.0528819	0.0377037	0.0426329	0.0576856	0.0496479	0.0474923	0.0331437	0.0351423	0.00963368	0.0305272	0.035354	0.0424536	0.0292918	0.0615062	0.0429556	0.0216439	0.0303226	0.0402966	0.0446503	0.0502462
ATP2A2	0.177566	0.223149	0.229677	0.272478	0.279008	0.225984	0.215353	0.268647	0.303269	0.18772	0.194497	0.15546	0.25058	0.200597	0.203398	0.205941	0.201628	0.172024	0.192548	0.211802	0.177724	0.19338	0.18132	0.208246	0.234826	0.181173	0.187057	0.255608	0.248286	0.217247	0.252443	0.255691	0.265862	0.24034	0.170321	0.198582	0.163001	0.216924	0.221051	0.198244	0.220047	0.152042	0.202553	0.190413	0.203446	0.224671	0.22186	0.174867
ANAPC7	0.0619169	0.061535	0.0847393	0.0729791	0.0746769	0.0528314	0.064259	0.0804113	0.0975629	0.066203	0.0730813	0.0575506	0.0617814	0.0608349	0.0762902	0.0769763	0.0400567	0.0757597	0.0702647	0.0627563	0.0767319	0.0845595	0.0682257	0.0924477	0.069338	0.0610987	0.0696842	0.0730616	0.0587883	0.0684771	0.0920352	0.075348	0.0825721	0.0829335	0.0504548	0.0501011	0.066656	0.070631	0.0627668	0.0732819	0.0702957	0.0546957	0.0490928	0.0672912	0.08798	0.0778794	0.0929427	0.113693
ARPC3	0.0486726	0.0889773	0.0961291	0.103626	0.0812875	0.0883697	0.128251	0.129126	0.102687	0.0654509	0.0659164	0.0738045	0.0989979	0.104399	0.0958132	0.0982966	0.0742616	0.0739695	0.103358	0.0834163	0.088247	0.104333	0.0896338	0.0898563	0.0731924	0.0681748	0.116519	0.0810484	0.0962835	0.0772863	0.116875	0.135747	0.124013	0.083471	0.0715021	0.0885809	0.0688472	0.101454	0.0638802	0.0822851	0.080327	0.115989	0.113698	0.0639768	0.0708025	0.127107	0.0871614	0.0824359
GPN3	0.0186975	0.0122852	0.0249529	0.0158766	0.0131434	0.01598	0.0411589	0.0169216	0.0190371	0.0189812	0.0191078	0.00949064	0.00955282	0.0221402	0.0150902	0.0202019	0.0251666	0.015647	0.0175584	0.00533674	0.0133043	0.0232139	0.019223	0.0208613	0.00975883	0.00900844	0.00693305	0.0208938	0.0143981	0.0112707	0.0213805	0.0307471	0.0166742	0.0171187	0.0112634	0.00735904	0.0381243	0.0260687	0.0183028	0.014553	0.00789052	0.0220129	0.025086	0.0147175	0.0165623	0.0189946	0.0215258	0.0406915
FAM216A	0.0322766	0.0354669	0.0367356	0.0276958	0.0344708	0.028218	0.056533	0.0351044	0.0349784	0.017197	0.0298556	0.0255075	0.00775079	0.0351427	0.0269851	0.0348527	0.0296132	0.0379851	0.0270596	0.0330354	0.0356539	0.0325615	0.020904	0.0348561	0.0260181	0.0343636	0.0330841	0.0281605	0.0438231	0.0303312	0.0427322	0.0488088	0.0413733	0.025571	0.023958	0.0254939	0.0937649	0.0381115	0.0140229	0.0258817	0.0356516	0.0299956	0.048332	0.0269594	0.0264153	0.0306976	0.0297857	0.0289386
VPS29	0.0703925	0.0577196	0.0774866	0.0615323	0.0656966	0.0687591	0.0939797	0.0878242	0.107643	0.0675834	0.0805831	0.0489283	0.0835423	0.122435	0.0695585	0.0771154	0.0695246	0.102835	0.0843946	0.0697824	0.0691324	0.094536	0.061079	0.118236	0.0515704	0.0688	0.0824575	0.0722648	0.0615791	0.0755287	0.0937703	0.0944132	0.0881104	0.101647	0.0398543	0.0667162	0.0633895	0.084125	0.030419	0.0733268	0.0885991	0.0766108	0.0653209	0.0713758	0.0683557	0.0957516	0.0810059	0.151551
RAD9B	0.0110878	0.00783319	0.0118553	0.00694131	0.00521067	0.00340413	0.0109452	0.0094518	0.0104434	0.00620642	0.00870458	0.0083578	0.014776	0.0133021	0.00729549	0.00880297	0.00528336	0	0.00896617	0.00347451	0.00670491	0.00469928	0.00369024	0.012245	0.00782128	0.00942396	0.0222881	0.00661177	0.00508064	0.0102429	0.0067366	0.0154445	0.0098216	0.00491455	0.0062931	0.01213	0.00864989	0.00568838	0	0.00456019	0.0015038	0.00975319	0.0117082	0.00574938	0.00364312	0.00652183	0.0107329	0.0299043
PPTC7	0.0326074	0.0306613	0.041193	0.0298705	0.0278321	0.0316112	0.0471408	0.0307384	0.0333285	0.0244591	0.0324495	0.0250235	0.0129636	0.0144477	0.0235206	0.0215787	0.0516216	0.016798	0.0349312	0.0244584	0.0346861	0.0374816	0.0202934	0.0245511	0.0252677	0.0278102	0.0331909	0.030373	0.0282437	0.0235958	0.032812	0.0300001	0.0306651	0.0288449	0.0227775	0.0214402	0.0575709	0.0405552	0.0443842	0.0375323	0.0284032	0.0167157	0.020172	0.0198406	0.0148096	0.0387099	0.0301199	0.0513396
TCTN1	0.0164999	0.0185049	0.0218142	0.0245715	0.01433	0.0197068	0.0668093	0.0372351	0.0344609	0.0281212	0.0292489	0.0290106	0.0135312	0.0352641	0.0283446	0.0258431	0.0271571	0.0163099	0.0253449	0.0208685	0.0279095	0.0430786	0.0290428	0.0324347	0.0197481	0.0204396	0.0183454	0.0278763	0.0187168	0.0211673	0.0286847	0.0351322	0.0307083	0.0274531	0.0222548	0.0183839	0.0119278	0.0239652	0.0306307	0.0341203	0.0268691	0.0188137	0.0193064	0.0209754	0.0271916	0.0248242	0.0202491	0.0443844
HVCN1	0.00337734	0.00243323	0.00529092	0.0049985	0.00696835	0.00279883	0.0123849	0.00426621	0.00745167	0.00451973	0.00440769	0.00398601	0	0.00700995	0.00331349	0.0055831	0	0	0.00394662	0	0.00244985	0.0100848	0.00317215	0.00967926	0.00148733	0.00267437	0.00426939	0.00607324	0.0109316	0.0102725	0.00422236	0.010081	0.00626125	0.00671392	0.00109658	0.00466318	0.00337019	0.00281015	0.0116878	0.00119093	0.00333489	0.00231356	0.0175819	0.000982376	0.00210922	0.00959688	0.00544472	0.00460253
PPP1CC	0.0664592	0.0692835	0.0979815	0.0660377	0.0675356	0.0668673	0.115569	0.0833264	0.0840771	0.0690107	0.0894213	0.0626222	0.0399922	0.0588542	0.0500373	0.0536804	0.0735923	0.0506398	0.0947764	0.0565991	0.0684484	0.0867305	0.0518041	0.085008	0.0823983	0.0583891	0.038908	0.0714317	0.0870371	0.0737044	0.0856292	0.09883	0.0737518	0.0714744	0.0434586	0.0534058	0.0895927	0.0691267	0.0560447	0.0757726	0.0756081	0.076758	0.0682921	0.0637891	0.0412525	0.0926504	0.0556517	0.0791563
CCDC63	0.00112566	0.000602503	0.00211182	0.00246204	0.00127756	0.000708808	0	0.000870361	0.00276109	0	0.000273884	0	0	0	0.000510762	0	0	0.00480609	0.000145001	0	0.00153996	0.000707231	0.000357807	0.000694694	0.00121249	0.00152853	0	0.000711366	0.00192514	0.00183328	0	0.000447636	0.000456724	0	0	0	0.00360614	0.000450005	0	0	0.00335371	0	0	0	0.000744417	0.00105287	0.000317075	0.000251136
MYL2	0	0.000125206	0	0	0.000335802	0	0	0.000155113	0	0	0	0	0	0	0	0	0	0	0	0	0	0.000318662	0	0.000296129	0	0.000489766	0	0	0.000215867	0	0	0	0	0	0.00030705	0.000490223	0	0	0	0	0	0	0.00249783	0	0	0	0	0
CUX2	0.0627184	0.0473954	0.034273	0.0530922	0.0412284	0.0568391	0.0628612	0.0502874	0.0483776	0.0177879	0.0193388	0.0263034	0.0433297	0.0327674	0.0484851	0.0345108	0.0324354	0.0179571	0.0232531	0.0322396	0.0276639	0.0311511	0.0463668	0.033727	0.0371618	0.0450199	0.0481687	0.0425053	0.0503071	0.0396533	0.0493796	0.0550014	0.049226	0.0204468	0.0329489	0.0380106	0.021025	0.0355629	0.0393564	0.022696	0.0340162	0.0291354	0.0379785	0.0407925	0.037112	0.0314723	0.0319759	0.0292645
PHETA1	0.00364842	0.00802742	0.0073281	0.00754147	0.00407283	0	0.00305467	0.006991	0.00573988	0.0041138	0.003365	0.00218665	0	0.00100967	0.00310529	0.00467186	0.0033894	0	0.00424669	0.00376592	0.00592079	0.00455888	0.00365453	0.00619292	0.00350685	0.004695	0	0.00228318	0.00404378	0.00207944	0.00518227	0.00758402	0.00398927	0.00669172	0.00275496	0	0.00281309	0.00723325	0	0.007858	0.00170262	0.0021431	0	0.00679737	0.00395267	0.00367479	0.00578032	0.00294646
SH2B3	0.0153785	0.0178512	0.0343962	0.0153889	0.0146518	0.0133344	0.00318361	0.0262641	0.0305964	0.0165542	0.0272143	0.0191678	0.0157097	0.0362295	0.0276762	0.0244138	0.00953492	0.036199	0.0150335	0.020358	0.0211379	0.0282086	0.025391	0.0303392	0.0191873	0.0140338	0.015872	0.0130696	0.0304125	0.0176816	0.0182884	0.0319257	0.0157396	0.0151805	0.0203042	0.0120942	0.0220997	0.0146329	0.0202763	0.00963165	0.00971399	0.0268983	0.0147347	0.00775668	0.00934855	0.0346145	0.0376869	0.0357508
ATXN2	0.383102	0.401479	0.524912	0.408548	0.422414	0.379328	0.39478	0.434327	0.518436	0.460526	0.420106	0.431829	0.471785	0.409358	0.454003	0.44853	0.404913	0.411141	0.415406	0.408964	0.438083	0.49632	0.462737	0.554618	0.420877	0.438779	0.504602	0.368408	0.349744	0.383937	0.43128	0.486715	0.449813	0.466667	0.353632	0.429282	0.505474	0.494542	0.347975	0.427733	0.4681	0.388616	0.332754	0.368361	0.412738	0.507987	0.590243	0.478225
BRAP	0.0590908	0.0567316	0.0878136	0.0783637	0.0493806	0.0527118	0.0804349	0.0696097	0.0914253	0.069919	0.066173	0.054207	0.0477826	0.0670442	0.0648423	0.0824383	0.0530485	0.0809749	0.0721458	0.0632825	0.0639553	0.0761545	0.0622777	0.0883169	0.0525143	0.0584524	0.0529281	0.0577645	0.0473708	0.0582928	0.0651353	0.0710641	0.0612524	0.0622241	0.0447569	0.0726779	0.11106	0.0790757	0.0726673	0.0769451	0.0723673	0.0512776	0.08927	0.0491284	0.0531157	0.0724703	0.0877578	0.0909815
ACAD10	0.040892	0.0710724	0.0789346	0.0440143	0.049136	0.0382212	0.022796	0.0624716	0.0742947	0.0580029	0.0664836	0.0539099	0.0538006	0.0692054	0.0810336	0.053266	0.0790415	0.0697198	0.0480777	0.0618041	0.0616251	0.0643565	0.0779841	0.0779066	0.0555521	0.0716734	0.106446	0.036253	0.0373645	0.0478786	0.0745589	0.0566214	0.0706784	0.0740576	0.0451407	0.0801465	0.0363818	0.0674886	0.0742787	0.0733901	0.0805055	0.0536076	0.0447117	0.0486532	0.0688921	0.064444	0.0850982	0.114173
AC002996.1	0.00116205	0.0074473	0.00932431	0.0039004	0.00343502	0.00580419	0.00843707	0.00746022	0.00644147	0.0132368	0.00720736	0.00936862	0.00800475	0.00704024	0.00819558	0.00059905	0.0209056	0.00820523	0.00613605	0.00534478	0.00402981	0.0116291	0.01189	0.00702984	0.00456471	0.00225513	0.0110949	0.00676166	0.00136187	0.0040001	0.00775222	0.00551225	0.0134712	0.0122458	0.00338367	0.0064126	0.00741487	0.00992426	0.00999682	0.00490495	0.00535225	0.00938242	0.00168043	0.00657912	0.0187714	0.00981818	0.00940725	0.0295613
ALDH2	0.0294793	0.0326704	0.0444668	0.0216872	0.0229074	0.0290139	0.0822753	0.0598632	0.0260755	0.039604	0.0327051	0.0217906	0.0379559	0.0418046	0.0317114	0.0192453	0.0814381	0.0146039	0.0268727	0.0205899	0.030163	0.0408668	0.0336828	0.0311298	0.0277908	0.0259618	0.0647193	0.0338422	0.0348534	0.0286627	0.0513014	0.0681168	0.0551302	0.0328816	0.0216988	0.0366494	0.0995748	0.0621565	0.0272896	0.0708856	0.0233851	0.046977	0.0397865	0.038063	0.0446221	0.0620001	0.0334053	0.0797508
MAPKAPK5	0.0615261	0.056365	0.0612188	0.0717638	0.0558749	0.0859204	0.0902332	0.0824199	0.0762917	0.0682964	0.0899308	0.0735023	0.0507295	0.0913761	0.0630708	0.0694351	0.0444239	0.0314206	0.073756	0.0704801	0.0694488	0.0901698	0.052997	0.0888603	0.0655791	0.063071	0.0812482	0.0447763	0.0609541	0.0597411	0.0847612	0.08608	0.0790708	0.0645392	0.0539758	0.0674169	0.0882015	0.0653008	0.0550515	0.0806407	0.0642851	0.0724379	0.0508822	0.0565716	0.0602629	0.0856774	0.0694527	0.123898
TMEM116	0.0408234	0.0419659	0.05273	0.0552469	0.0488125	0.0220587	0.0692952	0.0480558	0.060345	0.0586018	0.0524204	0.0392705	0.0478804	0.0317096	0.0390379	0.0519523	0.0517327	0.0338063	0.0519403	0.0337151	0.0289178	0.0662443	0.0399849	0.0545355	0.0398528	0.0339621	0.0750893	0.0452157	0.0589354	0.0505267	0.0532857	0.0612561	0.0490254	0.051439	0.0366885	0.0271509	0.0560788	0.0476694	0.0335762	0.0616373	0.0322262	0.0992824	0.0350741	0.0216829	0.0349234	0.0598076	0.0506272	0.11288
ERP29	0.0290381	0.0385446	0.0490615	0.0526904	0.0477361	0.0377876	0.0730305	0.0677379	0.0628985	0.0296297	0.0442064	0.0262483	0.0237677	0.0586307	0.0539189	0.0388078	0.0377472	0.0592714	0.0526942	0.0632157	0.0486768	0.0519935	0.0390039	0.0589939	0.0260669	0.0364221	0.0248024	0.0377331	0.0517654	0.0377848	0.065878	0.0672774	0.0562704	0.042555	0.0244686	0.0295129	0.0634708	0.0525479	0.0574632	0.0537445	0.0456006	0.039647	0.0556674	0.0302502	0.0447166	0.0552433	0.0473886	0.0409259
NAA25	0.207947	0.233099	0.261756	0.222785	0.216174	0.221358	0.223978	0.226039	0.239099	0.198398	0.233474	0.215003	0.147962	0.227436	0.228499	0.224549	0.172527	0.163756	0.230461	0.254763	0.246862	0.285963	0.175254	0.266281	0.240555	0.225436	0.220533	0.194726	0.23339	0.183827	0.183579	0.316934	0.237844	0.19713	0.172116	0.218384	0.486854	0.234775	0.171407	0.29546	0.199026	0.182339	0.230848	0.177837	0.205306	0.307858	0.235269	0.254649
TRAFD1	0.0327469	0.0584773	0.0751893	0.0494108	0.0551109	0.0492651	0.0173984	0.0754757	0.0569691	0.0681627	0.0594281	0.0679881	0.0788411	0.0448208	0.0615653	0.0481803	0.0351283	0.0791889	0.0530171	0.0473764	0.0673673	0.0599041	0.0611109	0.0704221	0.0501185	0.0577363	0.100964	0.0488483	0.0733314	0.0534345	0.0580808	0.0706874	0.0539362	0.0713726	0.0436342	0.0607638	0.033782	0.0642993	0.0234234	0.0359952	0.0422973	0.0565832	0.0760779	0.0443707	0.0401706	0.0618278	0.0787206	0.0503324
HECTD4	0.263103	0.284224	0.31371	0.260385	0.270684	0.257276	0.2951	0.32221	0.34572	0.30595	0.265199	0.300438	0.273293	0.237528	0.3247	0.304388	0.256304	0.272946	0.274993	0.261012	0.301199	0.338526	0.349118	0.362691	0.277836	0.300403	0.295766	0.278975	0.260559	0.258442	0.304877	0.333868	0.322305	0.29589	0.246318	0.29799	0.372137	0.338469	0.368314	0.325069	0.315001	0.262546	0.284181	0.277383	0.335985	0.323796	0.450947	0.349715
RPL6	0.0746869	0.0783326	0.0946456	0.114801	0.100666	0.118356	0.165441	0.126179	0.103121	0.0694358	0.0617527	0.0575899	0.148331	0.113082	0.112368	0.0893774	0.0920414	0.0962931	0.0881049	0.05809	0.0946802	0.0895364	0.0722451	0.07397	0.0739982	0.0790271	0.0772246	0.10749	0.123936	0.107988	0.133315	0.0991424	0.105822	0.0883582	0.0593941	0.0765715	0.11654	0.115126	0.128717	0.0775202	0.0879709	0.0787199	0.104222	0.0859205	0.0559855	0.0983967	0.0613855	0.108051
PTPN11	0.19721	0.209285	0.24152	0.218473	0.157547	0.180563	0.221577	0.270812	0.212394	0.244959	0.293588	0.348832	0.16845	0.252612	0.203438	0.207843	0.220918	0.229003	0.239081	0.171789	0.257127	0.302871	0.259085	0.24198	0.196114	0.233625	0.203638	0.171031	0.198326	0.181635	0.211608	0.240511	0.299198	0.151186	0.218877	0.235431	0.199734	0.258803	0.178587	0.269942	0.211862	0.245775	0.192744	0.170502	0.219442	0.349252	0.201773	0.205076
RPH3A	0.0747376	0.0703516	0.0535292	0.0798942	0.0718814	0.0837291	0.108826	0.0752015	0.067733	0.0400512	0.0285669	0.041246	0.0446427	0.0342489	0.0494116	0.0344428	0.0318029	0.0315616	0.0400563	0.0382987	0.0401467	0.0331196	0.0584332	0.0402549	0.0580831	0.0820964	0.0237086	0.0841176	0.0747276	0.0622076	0.0837353	0.064927	0.0706818	0.0341434	0.0649067	0.0527369	0.0369953	0.0461865	0.0792339	0.0323212	0.0343519	0.0265792	0.050853	0.0431439	0.0628677	0.0416094	0.0470849	0.0439076
OAS1	0	0.00203707	0.000203887	0.00126583	0	0	0	0.00125819	0.000785288	0	0.000521656	0.000390616	0	0.00140161	0.00093334	0	0	0	0	0.00108746	0.000628146	0.000953943	0.000926424	0	0.000381104	0.000718821	0.00469136	0	0.0012814	0.000555087	0.000763198	0.00170807	0.000967693	0	0.00110259	0.00190152	0	0.000609526	0	0	0	0	0	0.000599321	0.00167889	0.000652862	0.000661441	0
OAS3	0	0.000692349	0.000902905	0	0.00121518	0	0	0.000285931	0	0.000608503	0.000179991	0.000809288	0	0	0.00131367	0	0	0	0	0.000916177	0	0.000415291	0.000166485	0.000644135	0.00106559	0	0	0.000819143	0.000244951	0.000500712	0.000540543	0	0.000378905	0	0.000246836	0	0	0.000260838	0	0	0	0	0	0	0.00192621	0.000406615	0.000583159	0.000151469
OAS2	0.00237794	0.000630679	0.00104563	0	0.000723949	0	0	0.000181603	0	0	0	0.000290519	0	0	0.000302416	0.000772185	0	0	0.000267605	0	0	0	0.000141156	0.000306643	0.000345469	0.00107226	0	0.00119552	0.00107661	0.000506804	0.000460662	0	0.000417465	0	0.000225417	0	0	0	0	0	0	0	0	0	0	0.000183671	0	0
DTX1	0	0.00822235	0.00582221	0.0100614	0.0072367	0.010413	0.00498704	0.00838526	0.00512246	0.00149008	0.00556764	0.00754032	0.00351259	0.00327691	0.00842559	0.00466355	0.0051898	0.0039821	0.00510694	0.000757172	0.00502504	0.00816901	0.00738045	0.00703062	0.00635413	0.00863985	0.00309709	0.00694602	0.00894868	0.00901958	0.0141833	0.0102817	0.00716358	0.0045435	0.00479829	0.000890178	0.0164442	0.00407742	0.0187325	0.00541208	0.00486381	0	0.00426455	0.00212308	0.00310122	0.00543738	0.0074669	0.00278984
RASAL1	0.133616	0.182795	0.207018	0.120842	0.145066	0.0963699	0.0607564	0.17274	0.18057	0.139164	0.156484	0.1275	0.211672	0.18053	0.247261	0.179032	0.0826914	0.181309	0.140591	0.196869	0.149343	0.244925	0.178204	0.234457	0.164578	0.165523	0.165787	0.0840939	0.120395	0.105641	0.102916	0.175619	0.164132	0.107404	0.177403	0.1619	0.0985005	0.112594	0.0767345	0.11032	0.206747	0.137197	0.117335	0.0711184	0.166658	0.16939	0.243753	0.0523565
CFAP73	0.0047359	0.00713644	0.00770569	0.00238722	0.00185541	0.00645982	0	0.00707699	0.00676537	0.00541209	0.00491657	0.00454906	0	0.00673137	0.0106744	0.00368315	0.0063837	0.00965498	0.00431776	0.00802648	0.007044	0.0112765	0.00794776	0.00863301	0.00472456	0.00288862	0.00666082	0.00207213	0.00239865	0.00381487	0.00396249	0.00544276	0.00658062	0.00670767	0.00713741	0.00867774	0	0.00204463	0.00447652	0.00566975	0.00817032	0.00894106	0.0109832	0.00110321	0.0034025	0.00605904	0.0118448	0.00358186
DDX54	0.0219623	0.0299914	0.0234037	0.021251	0.0217534	0.0247188	0.0287791	0.0280243	0.027936	0.0191827	0.0226176	0.0170781	0.0508891	0.0209064	0.0282875	0.0175155	0.0264071	0.0130866	0.0255501	0.0170777	0.0245678	0.0233859	0.0189721	0.0198148	0.0238924	0.0163611	0.0145135	0.0168153	0.0159465	0.0217035	0.0373747	0.023879	0.0227214	0.0198659	0.0186142	0.02481	0.0243711	0.0237874	0.0623339	0.0300221	0.0201688	0.0192415	0.0136905	0.0257143	0.016809	0.022838	0.0270956	0.0246878
RITA1	0.00740113	0.00917504	0.0133554	0.00579074	0.00820024	0.00911802	0	0.00978066	0.0168365	0.0028375	0.00731418	0.00391856	0.00351259	0.0132163	0.0110278	0.0047298	0.0138515	0	0.00951994	0.0093705	0.00803613	0.00609124	0.0106267	0.00979833	0.00592272	0.0107735	0.0135496	0.00744862	0.00879863	0.00556832	0.010782	0.0105054	0.0108753	0.00415089	0.00445063	0.00903508	0.00350826	0.0113578	0.0122896	0.0063356	0.00408806	0.00670466	0.011113	0.00455033	0.00563584	0.00884872	0.00429108	0.00919302
IQCD	0.00429223	0.00422903	0.00879518	0.0126375	0.00329505	0.00689044	0.00734762	0.012417	0.00990161	0.00761332	0.0116883	0.00643915	0	0.00665167	0.00507825	0.00836148	0.0166052	0.00867844	0.00771673	0.00206016	0.00415719	0.00682378	0.0078249	0.007715	0.0047008	0.00389652	0	0.0112916	0.00786119	0.00476617	0.0248242	0.00599965	0.00874148	0.0124352	0.00452416	0.00188888	0	0.0104698	0	0.00216595	0.00731238	0.0149093	0.00230938	0.00401805	0.00541702	0.00601681	0.00836856	0.0217025
TPCN1	0.0847511	0.145738	0.16394	0.130276	0.132412	0.129476	0.165298	0.184857	0.189763	0.174792	0.20628	0.168693	0.168452	0.153159	0.207928	0.16643	0.110787	0.146864	0.140511	0.148487	0.16922	0.166554	0.151275	0.192365	0.11648	0.126797	0.134316	0.135564	0.142006	0.142241	0.170006	0.159924	0.200391	0.169076	0.144516	0.167129	0.117678	0.2102	0.192587	0.121203	0.226376	0.194796	0.174056	0.0997361	0.11828	0.161924	0.237391	0.266207
SLC8B1	0.0365597	0.0357885	0.0375796	0.0326663	0.0223232	0.0269696	0.0272555	0.0409439	0.0460176	0.034039	0.0389957	0.0314082	0.0398315	0.0590047	0.0495377	0.0420234	0.0307401	0.0378929	0.0340256	0.0412033	0.0413559	0.100974	0.0261879	0.053785	0.0261604	0.0329987	0.0281313	0.0323871	0.0279849	0.0322125	0.0281505	0.0811648	0.0376559	0.0264861	0.023817	0.0544329	0.0361062	0.0358813	0.0246214	0.0627242	0.0225614	0.0349011	0.0405724	0.0202054	0.018048	0.0536688	0.0425911	0.0478783
PLBD2	0.0578097	0.0720605	0.0756166	0.0363463	0.047594	0.0542375	0.056229	0.0740246	0.0724896	0.0695568	0.0740746	0.0755654	0.0377994	0.0616724	0.0683425	0.0519085	0.0414302	0.0794611	0.0700781	0.0631665	0.0597884	0.119565	0.0691848	0.0736584	0.0642763	0.0629637	0.0378147	0.0415463	0.0624821	0.0518824	0.0639161	0.0984392	0.0710287	0.0532446	0.0701802	0.061788	0.0922544	0.0681271	0.065711	0.0935241	0.0470135	0.0754628	0.064482	0.0521175	0.0439921	0.0881154	0.0789343	0.0718814
SDS	0.000644119	0.000751648	0.00118976	0.00434364	0.00204047	0.0011323	0	0.00142024	0.00414861	0.000581356	0.00297988	0.00116619	0	0	0.000360305	0.00109536	0	0	0.00169642	0.00105609	0.00212057	0.00223286	0.00269361	0.00124837	0.000426816	0.00259316	0	0.00143772	0.0021813	0.00168101	0.00375596	0.00235885	0.000761946	0.00110751	0	0	0	0.000515048	0.00648377	0	0	0.00253921	0.00911227	0	0.000573185	0.00220237	0.00087738	0.00173457
SDSL	0.00367451	0.00193555	0.000885907	0.00691972	0.00425481	0.002978	0.00270089	0.00341995	0.00256318	0.00193479	0.00167376	0.00233528	0.00304867	0.000709692	0.00280396	0.00314956	0	0.00423222	0.0013689	0.00294866	0.00218909	0.00193416	0.000763644	0.00253472	0.00268185	0	0	0.00455586	0.00144535	0.00164268	0.00151254	0.00130507	0.002148	0	0.000135567	0.000530994	0.00311671	0.00112848	0	0.00145412	0	0.00037405	0	0.00390287	0.00049982	0.000909984	0.00302883	0.0089035
RBM19	0.0505585	0.0458665	0.0685092	0.0489002	0.0474922	0.0357413	0.0784237	0.0669672	0.0601321	0.0693075	0.0747021	0.0567142	0.0731593	0.0676743	0.0727716	0.0529147	0.0483785	0.0716776	0.0461276	0.0423326	0.0577232	0.0889724	0.0842162	0.0758454	0.0450504	0.0456741	0.0658619	0.0285787	0.0401766	0.0418174	0.0698531	0.07623	0.0793152	0.0772508	0.039236	0.0476282	0.10501	0.0770394	0.0836577	0.0914671	0.0648599	0.0723323	0.059938	0.0566387	0.0482437	0.0770029	0.0867891	0.10469
TBX5	0.00382535	0.000936298	0.000459505	0	0.00180252	0	0	0.000119514	0	0.00226411	0.000459043	0	0	0	0.000200143	0	0	0	0.000427024	0	0	0.00141049	0	0.000817686	0.000321374	0	0	0.00126106	0.000977537	0.000731117	0	0.00166515	0.00054829	0	0	0	0	0.000769516	0	0.000752409	0	0	0	0	0	0.000560114	0.000531761	0.00122527
TBX3	0	0	0	0	0	0	0	0	0.000800513	0	0	0	0	0	0	0	0	0	0	0	0	0	0	0	0.000449979	0	0	0	0	0	0	0	0	0	0	0	0	0.000328646	0	0	0	0	0	0	0	0	0	0.000731061
MED13L	0.470813	0.500597	0.560915	0.581604	0.598845	0.579781	0.423093	0.562403	0.58362	0.607899	0.627773	0.485402	0.591082	0.494337	0.483542	0.555299	0.478203	0.471268	0.506132	0.563959	0.550853	0.5916	0.437481	0.628333	0.646312	0.472526	0.584025	0.563019	0.509604	0.618599	0.536604	0.575585	0.603275	0.603385	0.427425	0.479787	0.504092	0.528501	0.467275	0.497572	0.593117	0.57548	0.514949	0.469463	0.49225	0.592013	0.676356	0.60967
MAP1LC3B2	0.00670398	0.00357387	0.00365288	0.0064572	0.00623823	0.00538398	0.00220355	0.00718702	0.00473254	0.00377477	0.00808645	0.00306834	0.0028758	0.0114561	0.00534051	0.00333122	0.00416223	0	0.00806019	0.00596996	0.00314858	0.00669558	0.00622022	0.00714353	0.00259736	0.00455189	0.0137805	0.00194623	0.00597766	0.00552048	0.00765227	0.00950345	0.00615767	0.00705973	0.00385518	0.00411334	0.00603523	0.00444707	0.0246031	0.00519321	0.00592855	0.0091786	0	0.00733505	0.00224348	0.00707412	0.00590632	0.00766719
C12orf49	0.0188367	0.0234824	0.0294834	0.0138735	0.0178957	0.0206679	0.0308608	0.0231829	0.0308812	0.0250598	0.0320496	0.0229239	0.0224149	0.0253575	0.0222158	0.0201343	0.0267815	0.0184695	0.0218636	0.0195803	0.0171779	0.019716	0.0195744	0.0273445	0.0265637	0.0194302	0.0231018	0.019241	0.0206695	0.0204527	0.0283469	0.0274412	0.0241085	0.0197017	0.0191368	0.01518	0.012909	0.0159788	0.0217246	0.0197175	0.0087683	0.0218689	0.0214022	0.011153	0.0184968	0.0259917	0.0249041	0.0227171
RNFT2	0.0235355	0.0299332	0.0294384	0.0292773	0.0251439	0.02958	0.0110369	0.0260234	0.0298169	0.0304166	0.0283918	0.0252171	0.0100734	0.0210351	0.0348397	0.0400479	0.0283593	0.0609411	0.0215772	0.0238762	0.0265338	0.0234781	0.031869	0.02499	0.0233825	0.022791	0.0205257	0.021277	0.0234725	0.032272	0.0456557	0.0276023	0.0289278	0.0256834	0.021685	0.0228057	0.00846855	0.0247996	0.0706999	0.0199777	0.0145108	0.0161952	0.0200053	0.0115554	0.0142627	0.0201921	0.0331909	0.0841093
HRK	0.00669313	0.00677212	0.00405691	0.00554324	0.00470716	0.00752949	0	0.00536781	0.00974226	0.000809838	0.00250185	0.001742	0	0	0.00456501	0.00433842	0	0.00481903	0.00210238	0.00360039	0.00420372	0.00331703	0.00743039	0.00297634	0.00360232	0.00510286	0	0.00462389	0.00587941	0.00459721	0.00478086	0.0079919	0.00624454	0.00655154	0.00425296	0.00430355	0.00333247	0.00252097	0.0119856	0.00524704	0.00296341	0.00292682	0.0109601	0.00555805	0.0049051	0.00355243	0.00242231	0.00848173
FBXW8	0.0447285	0.0512288	0.0563698	0.0485074	0.0463124	0.0537156	0.0380753	0.0703669	0.0784422	0.059472	0.0658562	0.0648057	0.105899	0.0673189	0.0616979	0.0708279	0.0489381	0.0644111	0.0540479	0.0685033	0.0646579	0.0777414	0.0641071	0.0800752	0.0414603	0.0522473	0.106018	0.0574615	0.0480105	0.0619402	0.0593406	0.0692737	0.0491086	0.0500317	0.0553634	0.0573808	0.0281455	0.0425401	0.0288034	0.0571196	0.0676084	0.0594237	0.0649024	0.0316793	0.0451336	0.0566757	0.0785338	0.126653
TESC	0.0111078	0.0130432	0.00763314	0.00785505	0.0139774	0.00666225	0.0225772	0.0172069	0.0200437	0.00900546	0.00385157	0.0095422	0.00352122	0.0101756	0.0108832	0.00412961	0.0240842	0.015909	0.00663101	0.00863633	0.0101796	0.0066997	0.0130864	0.0077736	0.0108656	0.0161867	0.0228885	0.0142119	0.0134703	0.00835707	0.016586	0.0211407	0.0173887	0.0151156	0.00988367	0.00311606	0.00491	0.00903159	0.00578607	0.00602457	0.00977463	0.00497239	0.0126759	0.01094	0.0170222	0.0103207	0.00740621	0.0104402
FBXO21	0.187589	0.191062	0.21909	0.171117	0.14223	0.141889	0.143755	0.190822	0.178207	0.176759	0.155981	0.153374	0.143022	0.183537	0.178398	0.166326	0.182315	0.118785	0.193839	0.147959	0.152452	0.243241	0.184807	0.180343	0.164025	0.174117	0.131112	0.152167	0.182517	0.150341	0.16612	0.230924	0.166611	0.166691	0.166569	0.143315	0.118184	0.17137	0.181949	0.228693	0.141906	0.153083	0.164187	0.0711926	0.114078	0.216638	0.17588	0.256146
NOS1	0.0275364	0.0550589	0.0550122	0.0667137	0.0266782	0.0220292	0.0844704	0.0445998	0.0578822	0.0169263	0.0605421	0.0237314	0.111166	0.0801429	0.0536594	0.090652	0.0265488	0.0410993	0.0491558	0.0526478	0.0392478	0.210497	0.0535361	0.0636539	0.0272885	0.0436502	0.0562388	0.0410551	0.0579448	0.0343882	0.0244317	0.0800163	0.0902525	0.0548124	0.0701245	0.0309309	0.0302978	0.0487078	0.0359083	0.0812055	0.0611919	0.0555307	0.0718916	0.0130967	0.0337908	0.0149826	0.0242341	0.0866386
KSR2	0.0603494	0.0840514	0.0626218	0.0795409	0.0894171	0.0833194	0.0859491	0.0849429	0.088184	0.0512123	0.0362204	0.0610525	0.0592356	0.0545944	0.0688992	0.0613657	0.107247	0.0855645	0.0475086	0.0573898	0.0561925	0.0521386	0.0991774	0.0582008	0.0642419	0.106889	0.0989184	0.0748186	0.0886358	0.066108	0.0767445	0.0717765	0.0880557	0.0565871	0.0680153	0.0636364	0.0324208	0.049393	0.0765277	0.0441778	0.0640588	0.0673322	0.0629113	0.0619558	0.0622977	0.0549101	0.0647928	0.063193
RFC5	0.0152577	0.00914835	0.0116181	0.0142229	0.00989711	0.00534596	0.00396644	0.0151887	0.0128929	0.00998899	0.0125515	0.00850123	0	0.0111236	0.0131716	0.00817154	0.0117144	0	0.013807	0.00881123	0.00957392	0.0113269	0.00583226	0.0104395	0.0113787	0.00342089	0.00365049	0.0122013	0.0125866	0.0107793	0.0200556	0.0127873	0.0118339	0.00981888	0.00661476	0.00687586	0.00467835	0.00647305	0.00513282	0.0116799	0.00283067	0.00554295	0.0219019	0.00858779	0.00924012	0.0103833	0.00921081	0.0126333
WSB2	0.048328	0.0611865	0.0757653	0.0735337	0.0622897	0.0579254	0.0589853	0.0740467	0.0665097	0.0397098	0.0515763	0.0524341	0.0303119	0.0538387	0.0657953	0.0477896	0.0502097	0.0419182	0.062293	0.0520933	0.0604479	0.065958	0.0517965	0.0502875	0.0580186	0.0542804	0.0760646	0.0458643	0.0605582	0.053637	0.0677162	0.0816401	0.0781265	0.0477666	0.0412634	0.0542139	0.0736262	0.0601422	0.054975	0.0590115	0.0594278	0.0459805	0.0623134	0.0464388	0.0542696	0.0805478	0.0523678	0.0470618
VSIG10	0.0756974	0.0919362	0.0831845	0.0535815	0.0574939	0.0537751	0.0435788	0.0684056	0.073355	0.0816594	0.0635902	0.0392452	0.0508368	0.0840481	0.081225	0.0664628	0.0443538	0.108507	0.0789785	0.0806504	0.0622744	0.0677895	0.0713103	0.0639499	0.0575075	0.0788549	0.0853564	0.0569412	0.0706769	0.0689838	0.0963615	0.0959641	0.0727406	0.0690965	0.0783239	0.0582219	0.0364254	0.0539129	0.0148841	0.0667478	0.0935495	0.148151	0.0772841	0.0337997	0.0673897	0.0864088	0.0840475	0.169233
PEBP1	0.397306	0.512285	0.642997	0.378278	0.393893	0.395465	0.616839	0.596989	0.553382	0.29396	0.473349	0.338451	0.482791	0.47886	0.44632	0.299918	0.303684	0.2974	0.549555	0.372934	0.422441	0.50849	0.381376	0.433124	0.430123	0.419492	0.550269	0.407084	0.538667	0.376581	0.567746	0.615443	0.570463	0.357288	0.34674	0.34797	0.533752	0.426026	0.47671	0.424517	0.300023	0.409878	0.476671	0.348056	0.400893	0.561741	0.369132	0.402995
TAOK3	0.387904	0.410905	0.514367	0.42422	0.427934	0.43332	0.684195	0.4253	0.477976	0.528129	0.587019	0.457328	0.482439	0.497737	0.475925	0.462862	0.397892	0.464489	0.459797	0.462003	0.53737	0.570443	0.491464	0.610183	0.514877	0.465883	0.478358	0.423646	0.391185	0.404794	0.508433	0.491596	0.526793	0.563034	0.42561	0.467154	0.609053	0.522638	0.422968	0.498943	0.531615	0.525305	0.494657	0.500804	0.497495	0.470363	0.615267	0.641525
SUDS3	0.0723757	0.0515177	0.0653753	0.05118	0.05295	0.0679501	0.0659208	0.0593051	0.0698031	0.0577542	0.0865584	0.0615197	0.0452935	0.074412	0.0494723	0.0518985	0.0305296	0.057699	0.0658627	0.0626895	0.0631899	0.0729779	0.0531826	0.0800067	0.0538258	0.0681417	0.0324108	0.0608801	0.042757	0.064391	0.0550807	0.055352	0.0694388	0.0881496	0.0426697	0.0539931	0.0740255	0.0551567	0.030221	0.0571159	0.0576849	0.0567187	0.0266619	0.0391442	0.0455011	0.0819876	0.0629353	0.0873655
SRRM4	0.0892704	0.0853557	0.0509075	0.0511067	0.0664965	0.0695061	0.0647627	0.0686549	0.0632458	0.0384204	0.0370818	0.047419	0.0860897	0.0798446	0.0518246	0.0515499	0.0777593	0.102589	0.0441701	0.0638084	0.0436455	0.0436457	0.0862954	0.0483469	0.0538054	0.112184	0.106474	0.0610974	0.0623201	0.0680187	0.0773407	0.065595	0.0688381	0.0555374	0.0634594	0.0532126	0.0482614	0.0469988	0.0352345	0.0433541	0.0297312	0.0438911	0.0499689	0.0555152	0.0631864	0.0380312	0.0544074	0.0543239
HSPB8	0.0209498	0.0127052	0.0115145	0.00300849	0.00977277	0.0122324	0.0226123	0.013851	0.0108308	0.00474556	0.00499291	0.00355094	0.00346031	0.00948937	0.0090961	0.00443874	0.0130586	0.0144861	0.0102367	0.0047791	0.00872739	0.0116321	0.0145766	0.00957074	0.010183	0.0149556	0.0112361	0.00888629	0.0125359	0.00785069	0.0207595	0.0101328	0.0124979	0.00587642	0.00820595	0.00558259	0.016282	0.00669851	0.0101388	0.00641071	0.0102524	0.0020571	0.0258791	0.0144151	0.0127239	0.0111493	0.0125347	0.0118922
CCDC60	0.000602253	0.00369899	0.00612686	0.00519423	0.00344225	0.000999586	0	0.0019601	0.00398172	0.000383257	0.00195381	0.00231907	0.00457671	0	0.00155275	0.00795256	0	0.00557246	0.00235063	0.00298095	0.0013788	0.00335394	0.00359058	0.00302826	0.00279095	0.00143992	0	0.0015191	0.0070745	0.0042871	0.00101558	0.00109226	0.00297266	0.000828357	0.000744382	0.00265666	0.00478027	0.00235207	0.00568162	0.00108391	0.00105767	0.00384898	0.00722234	0.00189381	0	0.00351416	0.00444252	0.00327341
