## Supplementary material for "Single-cell dissection of schizophrenia reveals neurodevelopmental-synaptic axis and transcriptional resilience": TableS7ar_Pseudobulk_mean_Oli (part 6 of 8)

### Sheet: Sheet1 (continued)
Gene	CON1	CON2	CON3	CON4	CON5	CON6	CON7	CON8	CON9	CON10	CON11	CON12	CON13	CON14	CON15	CON16	CON17	CON18	CON19	CON20	CON21	CON22	CON23	CON24	SZ1	SZ2	SZ3	SZ4	SZ5	SZ6	SZ7	SZ8	SZ9	SZ10	SZ11	SZ12	SZ13	SZ14	SZ15	SZ16	SZ17	SZ18	SZ19	SZ20	SZ21	SZ22	SZ23	SZ24
TMEM233	0.00310175	0.00484647	0.00422273	0.00279127	0.00353693	0.00521668	0.00962895	0.00358391	0.00196484	0	0.00189568	0.00209155	0.00397943	0	0.00195986	0.000936391	0	0	0.00166807	0.000832321	0.00428711	0.00339237	0.00483101	0.00319155	0.00353813	0.00595725	0	0.00688167	0.00335085	0.0023967	0.00567161	0.00282439	0.0026666	0.000971092	0.00231748	0.00237403	0	0.00210027	0	0.00234972	0	0.0021566	0	0.00257805	0.00277895	0.00151356	0.000804397	0.00348087
PRKAB1	0.0155179	0.0176581	0.0226363	0.0127817	0.0130225	0.0241825	0.0394175	0.0281071	0.0303312	0.0148621	0.0197616	0.0128102	0.0194149	0.0204311	0.0168441	0.0173055	0.00940324	0.0204505	0.0253314	0.0117361	0.0195364	0.0242964	0.0128772	0.0240842	0.0184867	0.0153816	0.0163908	0.0134403	0.0179436	0.0195408	0.0236352	0.0196688	0.0221083	0.0146898	0.00789864	0.00694561	0.00250863	0.0194783	0.0419714	0.0183887	0.0166243	0.0146225	0.0117679	0.0217265	0.0176964	0.0271847	0.0181451	0.0356858
CIT	0.0921404	0.105738	0.0833275	0.112194	0.105755	0.0994326	0.124374	0.11135	0.129908	0.0547822	0.0580825	0.082419	0.0789661	0.0979667	0.107499	0.0606138	0.0578723	0.0505275	0.0634829	0.0884245	0.0703554	0.0836853	0.0845545	0.0568033	0.0713475	0.116847	0.0962969	0.111279	0.108179	0.108675	0.107683	0.1337	0.103072	0.0458437	0.0905295	0.0597928	0.0662012	0.0578066	0.101536	0.0654476	0.0494549	0.047233	0.0888886	0.105889	0.0825237	0.0646406	0.0815279	0.0704998
BICDL1	0.040327	0.0394091	0.0356329	0.0383583	0.0407683	0.0568063	0.0493471	0.0366051	0.0391632	0.0213686	0.0196696	0.0204435	0.0286047	0.0359428	0.0359313	0.0347422	0.0634801	0.0208919	0.0268941	0.0430518	0.0242547	0.0291564	0.0447418	0.0273239	0.031422	0.0427422	0.0263078	0.0412421	0.0491455	0.0392868	0.0422226	0.0364336	0.0416828	0.0215446	0.0192554	0.0223848	0.163258	0.0397182	0.0327022	0.0342097	0.0296796	0.0261026	0.0298317	0.0390005	0.0396714	0.0300279	0.0410067	0.0686732
RAB35	0.0204389	0.0257064	0.027397	0.0252682	0.0190068	0.0141701	0.0301178	0.0233349	0.0329993	0.0255693	0.0273412	0.0169673	0.0138465	0.0172755	0.0317531	0.0179997	0.00638553	0	0.0231443	0.0216711	0.0277272	0.0348772	0.029548	0.0251803	0.0168292	0.0136213	0.0520459	0.0153737	0.0147195	0.0176766	0.025434	0.0275114	0.0310072	0.0247131	0.0132194	0.0162472	0.0509781	0.0299523	0.0296309	0.0307854	0.0260369	0.0221758	0.0283748	0.0194985	0.0191517	0.0222266	0.0293436	0.0238856
GCN1	0.0388537	0.0541261	0.0480511	0.0396063	0.045989	0.0420185	0.0491276	0.0537906	0.0547984	0.04292	0.0472766	0.0456495	0.0632294	0.0527635	0.0660477	0.0374313	0.060252	0.0357075	0.0482558	0.0452158	0.0440347	0.0591588	0.0495986	0.0537165	0.044919	0.0475589	0.0672752	0.0372904	0.0282355	0.0394284	0.0483219	0.0675105	0.0544625	0.0449028	0.02391	0.0551228	0.0584618	0.0574635	0.0326319	0.0606336	0.0517786	0.0177597	0.0404465	0.0440575	0.0362387	0.0527188	0.0677799	0.0747721
RPLP0	0.044716	0.0555682	0.0871746	0.0775899	0.0797588	0.0512432	0.0817409	0.0677401	0.0513857	0.0295228	0.0449492	0.0312019	0.0309046	0.0592751	0.0487319	0.0743352	0.037722	0.0570127	0.0817132	0.0430224	0.0612462	0.0812198	0.0318209	0.0763897	0.0620275	0.0451108	0.0457358	0.0708144	0.0944728	0.0596467	0.0666621	0.0797667	0.0608588	0.058578	0.0274394	0.0281361	0.0702576	0.0574177	0.0205562	0.0696681	0.0410653	0.0798307	0.0738562	0.0322265	0.0323896	0.0938907	0.0443783	0.0572916
PXN	0.022923	0.0353411	0.0413337	0.0295296	0.0256048	0.0189717	0.0503395	0.0427599	0.0354719	0.0328731	0.0220754	0.0280606	0.0344666	0.0391621	0.0442923	0.0405658	0.0381771	0.0137415	0.030966	0.0290582	0.0352121	0.0468709	0.0353706	0.052666	0.0225099	0.0216079	0.0516304	0.0190468	0.0233137	0.0241255	0.0473131	0.0458377	0.0468663	0.0459149	0.0348196	0.0235611	0.038969	0.0412024	0.0349505	0.0407244	0.0443647	0.044442	0.0639072	0.019835	0.0347019	0.0443444	0.0373403	0.0298084
SIRT4	0.00945925	0.0046376	0.0101811	0.00529428	0.00672934	0.00277521	0.0159457	0.00794048	0.0085764	0.00820391	0.00854234	0.00838288	0	0.00744094	0.00542809	0.0103501	0.00576292	0.00864062	0.0103306	0.00640617	0.00521717	0.00517612	0.00658451	0.00612334	0.00438845	0.00911377	0.0188877	0.00369405	0.00678302	0.00886042	0.0140963	0.0132095	0.00976215	0.0145675	0.00436859	0.00806837	0.0111085	0.019839	0.00685699	0.0128583	0.00731924	0.00606658	0.0146431	0.00717989	0.0104794	0.00517551	0.00469306	0.0135182
PLA2G1B	0	0.000178189	0.000450154	0	0.000225383	0.00122587	0	0.000309566	0.000796913	0	0.000267425	0	0	0	0.000163117	0	0	0	0	0	0	0.000248542	0	0.000326646	0	0	0	0	0.000238499	0	0.000839681	0.000972032	0.000189743	0.000644459	0	0	0	0	0	0	0	0	0	0	0.000778163	0.000880846	0.000390987	0.000250879
MSI1	0.00103699	0.00180049	0.00163973	0.000884985	0.00183119	0.00133225	0.00789786	0.00338879	0.000652998	0.000490471	0.00146011	0.000469771	0.00274193	0.00323211	0.00297658	0.00167487	0.00676793	0	0.00260865	0.0023498	0.00106782	0.00162733	0.00153425	0.00258905	0.000901989	0	0	0.00215379	0.00190289	0.00168763	0.00301262	0.00208581	0.00136429	0	0	0.00104557	0	0.00105517	0	0.00143538	0	0	0	0	0.00105803	0.000860413	0.00138432	0.000623244
COX6A1	0	0.000291592	0.00120726	0	0.000295578	0	0.00234513	0.00132672	0	0	0.000489357	0	0	0	0.000145357	0	0	0	0.0017323	0	0.00310158	0.000343481	0.000777358	0.000628714	0	0.00199085	0	0	0.000474728	0	0	0.0014209	0.00123942	0.00150923	0	0	0	0	0	0	0.00126803	0	0	0	0.000674198	0.000784915	0.0005756	0
AL021546.1	0	0.000302153	0.00116047	0	0	0.00273067	0.00325521	0.000445176	0.000559534	0.000744055	0	0.000606337	0	0	0	0	0	0	0.000555733	0.00262276	0	0.000666893	0.000339038	0.000132634	0	0.00204344	0	0.000816741	0.000483501	0.000247197	0.00184307	0.000547783	0.000911105	0	0	0	0	0.000121018	0	0	0	0	0	0	0	0	0	0.00145365
TRIAP1	0.00423489	0.0070652	0.013563	0.00597141	0.0107746	0.0062883	0.00293175	0.00781188	0.00474636	0.00526942	0.00882668	0.00188407	0.00303955	0.00873977	0.00684815	0.00442837	0.0100338	0.00374666	0.00997376	0.00343566	0.00713309	0.00582144	0.00373099	0.00826564	0.00682953	0.00363914	0.00799738	0.00826072	0.00577053	0.0107224	0.00630331	0.00940671	0.00704567	0.00872937	0.00283454	0.00349357	0.00337287	0.00503094	0	0.00653131	0.0018634	0.00968574	0.00276742	0.00702104	0.00586474	0.00523173	0.00608175	0.0076575
GATC	0.0406649	0.0230146	0.038735	0.0239765	0.0231849	0.0298315	0.0381882	0.0350763	0.0239977	0.0215791	0.0315198	0.0170089	0.0115748	0.011172	0.023621	0.014521	0.0256639	0.0233284	0.0314862	0.0164661	0.0235278	0.0233077	0.0181266	0.0252118	0.0409721	0.0250215	0.033305	0.0311024	0.0166886	0.0322211	0.0271897	0.0250294	0.0347183	0.0194403	0.0120875	0.0135244	0.0409301	0.0322747	0.0287383	0.0310952	0.0206477	0.0127363	0.00719525	0.0262285	0.0253902	0.0290364	0.0236736	0.0324127
SRSF9	0.0468141	0.0270838	0.0424882	0.032115	0.0308564	0.0257252	0.0875768	0.0494593	0.0496806	0.0244722	0.039319	0.0217383	0.0341887	0.0532705	0.0397154	0.0387169	0.0190716	0.0422548	0.0505853	0.0290169	0.0385004	0.0349639	0.0285195	0.0441145	0.036021	0.0236846	0.0293067	0.0266811	0.0335756	0.0316465	0.0551744	0.0558938	0.0475806	0.0338814	0.0254782	0.0270328	0.0517239	0.0387806	0.00439795	0.0423016	0.0441031	0.0518362	0.0463289	0.0333873	0.0231188	0.0464719	0.0344578	0.0393724
DYNLL1	0.175295	0.224587	0.280109	0.334614	0.292321	0.269846	0.412857	0.345297	0.344427	0.170982	0.179405	0.159265	0.269499	0.244128	0.259512	0.197395	0.191174	0.12886	0.286581	0.24311	0.256483	0.180578	0.187162	0.212491	0.193965	0.218714	0.309549	0.273437	0.285356	0.265164	0.332996	0.325597	0.33493	0.256962	0.174498	0.201635	0.230576	0.277754	0.261156	0.171832	0.227481	0.231544	0.277762	0.245379	0.223217	0.226153	0.208166	0.191374
COQ5	0.0444823	0.0542606	0.0505596	0.0353994	0.0419029	0.0430565	0.0366257	0.0502776	0.0589867	0.039828	0.0492158	0.0409711	0.050049	0.042857	0.0625135	0.0534172	0.0272703	0.0748412	0.0444232	0.05093	0.0543239	0.047505	0.0526001	0.0630205	0.0397541	0.0476234	0.0563788	0.0322464	0.0334825	0.0319665	0.0522021	0.061338	0.0608667	0.0379296	0.0436706	0.0578837	0.0405714	0.0482498	0.0654779	0.0411624	0.035411	0.0436092	0.0520914	0.0361808	0.0440698	0.0567922	0.0507396	0.0424566
RNF10	0.0953284	0.115493	0.133586	0.113702	0.103848	0.0980798	0.145526	0.123442	0.145658	0.0964659	0.127263	0.096475	0.107709	0.122018	0.10917	0.125862	0.0907355	0.127682	0.113405	0.109395	0.116893	0.122993	0.0961623	0.133278	0.0940812	0.0890938	0.117899	0.109472	0.0823289	0.123411	0.132584	0.106922	0.12461	0.139055	0.0680521	0.1021	0.136673	0.126294	0.079347	0.117667	0.118595	0.104229	0.0976928	0.115567	0.0774	0.119163	0.147143	0.112082
POP5	0.0119089	0.0105304	0.0204532	0.0148468	0.0200074	0.0178012	0.0391076	0.0252432	0.0207432	0.00922669	0.0101851	0.011662	0.0181908	0.0237904	0.0157774	0.0161427	0.00797444	0.0149125	0.0177226	0.0113429	0.0198596	0.0153417	0.0122427	0.0213175	0.0154808	0.0113943	0.0145944	0.0187452	0.0135557	0.0137113	0.0270979	0.0222332	0.0197715	0.0134149	0.00611142	0.0112843	0.0214034	0.0171486	0.00668437	0.0255843	0.0154643	0.0196873	0.0110054	0.0150597	0.0109605	0.0277565	0.015525	0.0313485
CABP1	0.115905	0.122574	0.0755691	0.0619689	0.0988251	0.0833637	0.149567	0.152513	0.14143	0.0681287	0.0476775	0.0749195	0.0582803	0.115362	0.118696	0.071554	0.11972	0.0888273	0.0677647	0.076317	0.0671844	0.0566166	0.116834	0.0518552	0.0757038	0.127441	0.10653	0.0968049	0.0928097	0.0875353	0.168012	0.124245	0.157116	0.048734	0.0743048	0.0761306	0.123755	0.0750476	0.119895	0.0859951	0.0598481	0.0639614	0.09886	0.0919663	0.0752477	0.0579409	0.0649299	0.0722399
MLEC	0.0368647	0.0706203	0.0806453	0.0763753	0.0648265	0.0580043	0.0943262	0.0757321	0.0879971	0.054649	0.0629129	0.0437203	0.0414262	0.0582044	0.069642	0.0858996	0.0803597	0.0460303	0.0652365	0.0592598	0.0526215	0.0582292	0.0461998	0.0713842	0.0663879	0.0471451	0.0612217	0.0577435	0.0478379	0.0602856	0.0725817	0.0677118	0.0851391	0.0759752	0.0320094	0.0686597	0.0613675	0.0734757	0.0254456	0.0367473	0.057584	0.0459694	0.0696686	0.0680583	0.0402675	0.0727011	0.0723755	0.0926483
UNC119B	0.0130613	0.0100606	0.0136986	0.00942926	0.0130469	0.00637579	0.00374425	0.0121194	0.0148798	0.00784883	0.00876864	0.0075565	0.015904	0.0101106	0.0104831	0.00778992	0.0116246	0	0.0117577	0.00899626	0.00665804	0.00950373	0.00923558	0.00942628	0.0106237	0.00884921	0	0.00982082	0.0102686	0.011873	0.0156281	0.0182821	0.00972335	0.0124986	0.00609102	0.00491244	0.00348732	0.00936426	0.0135378	0.0117146	0.00675301	0.00866793	0	0.00428374	0.00662147	0.0124567	0.0106097	0.0256462
ACADS	0.0118602	0.0139747	0.014519	0.00554383	0.00825639	0.00568947	0.00487984	0.0131182	0.014504	0.00912758	0.0125985	0.00863515	0.00280452	0.0184942	0.0222906	0.0140862	0.00733082	0.00509238	0.0130299	0.0158207	0.0162254	0.0155771	0.0119551	0.0167067	0.014383	0.0130179	0.0284376	0.00622915	0.0106244	0.00940423	0.0153744	0.0209054	0.0171356	0.0119009	0.0115748	0.012593	0.0196122	0.0130135	0.0119784	0.0107399	0.0240643	0.0118901	0.0120024	0.00602232	0.0077018	0.016329	0.011287	0.0130869
SPPL3	0.329145	0.371085	0.452508	0.421284	0.434141	0.412244	0.405712	0.412221	0.432546	0.399179	0.453186	0.364444	0.443248	0.401088	0.370083	0.444965	0.351525	0.413482	0.391564	0.387957	0.400675	0.466637	0.356546	0.489111	0.490326	0.342074	0.426704	0.413247	0.376688	0.40218	0.371781	0.404869	0.413861	0.43119	0.403325	0.33495	0.423287	0.425457	0.485978	0.406168	0.3924	0.433178	0.381345	0.343446	0.414673	0.481535	0.512087	0.407601
HNF1A	0	0.000409856	0.000348309	0.000731817	0.000596016	0	0	0.000460537	0	0	0	0	0	0.00163437	0.000693817	0	0	0	0.00016499	0.000869115	0.000563592	0.000532489	0	0.000329002	0	0	0	0	0.00078519	0.000786046	0.000783198	0.000430731	0.000251998	0	0.000741628	0	0	0.000412648	0	0	0	0	0	0	0.000639085	0.000564302	0.00029798	0.000248881
C12orf43	0.0123075	0.0177592	0.0156801	0.0122984	0.0149091	0.0132542	0	0.0190025	0.0183257	0.0156532	0.018167	0.0117408	0.0196781	0.0280227	0.0205853	0.0141616	0.0175746	0.0159419	0.0185208	0.0180703	0.0125475	0.0176127	0.0169723	0.0201823	0.0195847	0.0170006	0.012024	0.0149469	0.0157941	0.0166813	0.0290839	0.0118418	0.0213335	0.0178639	0.0106293	0.0166488	0.025698	0.0176898	0.00439795	0.0145348	0.0180195	0.0158382	0.00204354	0.0145799	0.0153864	0.0125021	0.0135767	0.022556
OASL	0	0.000589446	0.00164551	0.00259337	0.00103041	0	0	0.000697334	0	0.000826244	0.000502762	0	0	0.00165067	0.000681856	0	0.00281047	0	0.000208007	0	0	0.000945606	0.000597684	0.00105477	0	0.000969771	0	0	0.000821516	0	0	0.000552179	0.000257272	0.00066665	0.000185048	0.000407126	0	0.000693916	0	0	0.00154797	0	0.00236151	0	0	0.000629814	0.00109038	0.000479262
P2RX7	0.429945	0.533345	0.716699	0.398669	0.462502	0.355983	0.556561	0.483471	0.664929	0.558522	0.430093	0.455198	0.536595	0.429202	0.573749	0.498985	0.566598	0.411265	0.442003	0.426004	0.43275	0.57047	0.490749	0.573901	0.496744	0.466382	0.644245	0.417471	0.487571	0.34988	0.696485	0.739157	0.649382	0.6399	0.47555	0.484944	0.785109	0.874079	0.545804	0.653007	0.632626	0.499388	0.347557	0.486405	0.664636	0.583631	0.688715	0.676804
P2RX4	0.0226438	0.033087	0.0355923	0.0197308	0.0279367	0.0199127	0.0186454	0.0386741	0.0296533	0.0296066	0.0313662	0.0293512	0.0408488	0.03764	0.0448978	0.0339986	0.0210328	0.00865648	0.0398371	0.0435736	0.0383237	0.058266	0.0395969	0.0443896	0.0280798	0.0253588	0.0672644	0.019939	0.0343111	0.0321949	0.0348034	0.0500461	0.0409927	0.0437255	0.035841	0.0444684	0.0140112	0.032444	0.0536091	0.0438109	0.0394852	0.0261525	0.0471547	0.0204329	0.0328523	0.042071	0.047708	0.0412365
CAMKK2	0.0569961	0.0675711	0.0737115	0.0636792	0.0676457	0.0656332	0.0996451	0.106657	0.105035	0.063336	0.0445149	0.0597125	0.0930894	0.0634686	0.086815	0.0669049	0.0622087	0.0835926	0.0523273	0.0542283	0.0533431	0.0685078	0.0808114	0.0773491	0.0556894	0.064018	0.077904	0.0656227	0.0665703	0.0589301	0.0988666	0.0900774	0.0925051	0.0426092	0.0551755	0.068532	0.0610378	0.0738041	0.0313186	0.0531687	0.0695553	0.0372655	0.0779963	0.068905	0.0745207	0.0674862	0.081562	0.0692721
ANAPC5	0.289368	0.326877	0.459346	0.393687	0.383918	0.358397	0.198392	0.389668	0.442202	0.365103	0.406957	0.357698	0.478089	0.414862	0.400575	0.429505	0.228892	0.392472	0.411016	0.362968	0.425297	0.413121	0.280385	0.465162	0.360501	0.331078	0.430477	0.279209	0.30635	0.35351	0.338398	0.364396	0.395128	0.433944	0.231888	0.393233	0.23137	0.411765	0.320993	0.275587	0.351503	0.330014	0.2878	0.268003	0.303713	0.515361	0.463118	0.445727
RNF34	0.125296	0.0841273	0.110869	0.0693091	0.0763797	0.0690457	0.0847878	0.109327	0.120762	0.0879173	0.107463	0.0764222	0.108444	0.0652278	0.0901496	0.106447	0.0650069	0.112608	0.0964531	0.077033	0.0879416	0.123767	0.0935518	0.124146	0.0723685	0.0940088	0.146982	0.0834172	0.0668745	0.0941656	0.0992344	0.0979676	0.0803143	0.0997719	0.0577392	0.0748555	0.0701901	0.0913122	0.0828467	0.0813861	0.103776	0.0742606	0.0937473	0.0389871	0.0667339	0.120726	0.118597	0.095381
KDM2B	0.0965459	0.117645	0.152609	0.131946	0.112765	0.0776468	0.103358	0.130746	0.151373	0.120112	0.132349	0.127135	0.110562	0.159346	0.143419	0.14395	0.143033	0.0980307	0.120926	0.127939	0.115709	0.148875	0.150425	0.136142	0.0970704	0.12397	0.16308	0.098584	0.12585	0.119108	0.104964	0.157135	0.156099	0.119725	0.163903	0.133561	0.114001	0.143785	0.107158	0.0986773	0.159135	0.153055	0.149384	0.0839633	0.12212	0.139547	0.173331	0.202771
ORAI1	0.0021797	0.00299858	0.00485708	0.00391426	0.00438087	0.00276125	0	0.00706976	0.00562473	0.00453446	0.00865664	0.000999786	0.00351259	0.00538892	0.00450214	0.0116029	0	0.00238883	0.00579437	0.000630751	0.00204534	0.00779722	0.00215211	0.00714354	0.00308906	0	0	0.00215666	0.00435336	0.00299619	0.00692018	0.0127737	0.00549061	0.00488393	0.0013186	0.00183113	0.00974906	0.00599508	0	0.00936216	0.00584791	0.00356725	0	0.00277061	0.001429	0.00691024	0.00334211	0.0131688
MORN3	0.00187358	0.00284691	0.00208842	0.00425004	0.00389555	0.00235886	0	0.00513587	0.00450453	0.000538988	0.00208062	0.000850256	0	0.00454665	0.00420801	0.00212344	0	0	0.00149148	0.00297837	0.00260327	0.00191026	0.00435542	0.00313594	0.00215887	0.00139143	0	0.00226558	0.0019532	0.00162528	0.000606035	0.00474193	0.00166696	0	0.000832676	0.00127314	0	0.00199045	0.00898755	0.00583344	0.00172021	0.0088935	0.00398914	0	0.00262049	0.0015232	0.00255744	0.000748884
TMEM120B	0.0284574	0.0356955	0.0363545	0.0272851	0.029542	0.026317	0.0270443	0.0462114	0.0383799	0.0222538	0.0207297	0.0261588	0.0124123	0.0285972	0.0324483	0.0370938	0.036856	0.043793	0.0273099	0.0231609	0.0253956	0.049694	0.036614	0.0262015	0.0162271	0.0306151	0.0395419	0.023722	0.0313318	0.027807	0.0531107	0.0460489	0.0399675	0.0231109	0.0271424	0.0293718	0.0266068	0.0367491	0.0454704	0.0599713	0.022957	0.0289887	0.0167235	0.00948115	0.0302948	0.0304073	0.0429703	0.0872229
RHOF	0.00787749	0.00590231	0.0101668	0.00516079	0.00399964	0.00214476	0	0.00825883	0.00333249	0.00498118	0.00524646	0.00699771	0	0.00429378	0.0067109	0.00470013	0.00297531	0.0148374	0.00566637	0.00545855	0.00762751	0.0117059	0.00786325	0.00525602	0.00474614	0.0104261	0.0104542	0.0035565	0.00912527	0.0066396	0.0039789	0.0128415	0.0113667	0.0022005	0.00678154	0.00451671	0.0141969	0.00603441	0.00708054	0.0100406	0.00345004	0.00565744	0.0112717	0.00152414	0.0100973	0.0085557	0.00319058	0.00533783
SETD1B	0.0145735	0.0170453	0.0208445	0.0181127	0.0154785	0.0153449	0.0145068	0.0220991	0.0220578	0.0178285	0.0206071	0.0154086	0.0175758	0.00982437	0.0185148	0.0148508	0.00671445	0.00708179	0.0179365	0.0102717	0.0120391	0.0227528	0.0144569	0.0194857	0.0115996	0.00431108	0.0296314	0.0113252	0.0117956	0.0186579	0.0210688	0.0163933	0.0179125	0.0239473	0.00635916	0.0168567	0.00716746	0.0163025	0.0252691	0.0147833	0.0100718	0.0167067	0.0196263	0.00752223	0.0103351	0.01806	0.0253704	0.0284391
HPD	0.00105325	0.00199685	0.00199054	0.00274376	0.00375543	0	0	0.0017504	0.00267296	0.000853951	0.00270218	0.000513021	0	0.0025846	0.00182355	0.00367291	0.00484458	0	0.00195839	0.00277143	0.00279642	0.00136569	0.0038935	0.0023124	0.00196486	0.00128534	0	0.000653301	0.00180401	0.00221417	0.000486416	0.00267198	0.00155552	0.0051442	0.00101589	0	0	0.00223407	0	0	0.00422419	0.00117424	0	0.00158931	0.00137761	0.00279716	0.00239679	0.00206059
WDR66	0.00989703	0.0182198	0.0285802	0.026717	0.0198411	0.0134556	0.0481062	0.0181686	0.021931	0.0131381	0.0194744	0.0125738	0.0148635	0.0192212	0.0202981	0.014721	0.0218442	0.0104958	0.0205908	0.0144293	0.0224209	0.0179795	0.0160904	0.0204385	0.0162662	0.0139502	0.0254405	0.0234073	0.0171439	0.0255446	0.0309433	0.0278087	0.0237443	0.0170894	0.0103243	0.0178418	0.0583966	0.0357076	0	0.0200438	0.0137628	0.0128496	0.0160487	0.018837	0.0213742	0.021319	0.0245805	0.0193508
BCL7A	0.0508383	0.0862153	0.100777	0.0450221	0.0574757	0.0454326	0.0506714	0.0748374	0.0717436	0.0609627	0.0504167	0.0535107	0.0750075	0.0853533	0.0941144	0.0619202	0.0860098	0.0345943	0.0717008	0.0531726	0.0732112	0.0910471	0.0800508	0.0854696	0.0627573	0.0520881	0.124255	0.0442932	0.0565332	0.0588627	0.0784821	0.074649	0.0676184	0.0564876	0.0676996	0.0696097	0.0649615	0.0655457	0.0873676	0.0616105	0.0665826	0.096872	0.0854043	0.0380933	0.0670228	0.0707195	0.117611	0.0783884
MLXIP	0.087924	0.091154	0.112485	0.0662023	0.084191	0.0778528	0.0797817	0.0964105	0.108035	0.107722	0.10302	0.0763988	0.0437611	0.0867458	0.142256	0.100583	0.127421	0.0916363	0.076416	0.0887293	0.117613	0.152756	0.0938876	0.133357	0.0662438	0.0735752	0.0952232	0.0828372	0.0733606	0.0625534	0.103912	0.14733	0.0958997	0.0910684	0.0840613	0.115807	0.13329	0.119065	0.058733	0.130292	0.107743	0.102458	0.113036	0.0530508	0.0730045	0.12215	0.147395	0.20146
LRRC43	0.00114341	0.00189158	0.00257346	0.00341206	0.00110352	0.00226446	0.00218247	0.00335374	0.00470786	0.00290441	0.00186949	0.00214649	0.0121453	0.00708321	0.00293479	0.00655391	0.00416223	0	0.00264656	0.00310161	0.00407107	0.00381043	0.00288733	0.0052695	0.00163936	0.00221358	0.00435883	0.000756256	0.00500129	0.00537288	0.00421674	0.00501042	0.00315822	0.00199473	0.00454454	0.00200119	0.00331749	0.00314303	0	0.00184347	0.00115047	0.00125969	0.00269038	0.000605099	0.00207472	0.00214987	0.00193578	0.00246104
IL31	0	0	0	0	0	0	0	0.000114444	0	0	0	0	0	0	0	0	0	0	0	0	0	0	0	0	0	0	0	0	0	0	0	0	0.000183805	0	0	0	0	0	0	0	0	0	0	0	0	0	0	0
B3GNT4	0.00523115	0.00470708	0.00291302	0	0.00628465	0.00699743	0.00547379	0.0047699	0.00442597	0.00362754	0.000435849	0.00185393	0	0.00604839	0.00322994	0.00189614	0	0	0.00238805	0.00350656	0.00188731	0.00168582	0.00253834	0.00239328	0.00136624	0.00555719	0.00483845	0.00409407	0.00443565	0.000821793	0.00267893	0.0065271	0.00464831	0.00243873	0.000799644	0.00550599	0.0031299	0.0036246	0	0.00152121	0.00227887	0	0.00467518	0.00157984	0.00155369	0.00103799	0.0037113	0.000947692
AC048338.1	0.00219433	0.000171599	0.000192295	0	0	0	0	8.71709e-05	0	0.000433035	0.00117921	0.000997099	0.00288202	0	0.000147243	0	0	0	0.000265078	0.000681288	0.00052303	0	0.000144932	0	3.51885e-05	0	0	0	0	0	0.00044222	0	0.000783382	0.000792209	0	0	0	0.000603499	0	0	0.00109689	0	0	0	0.00116306	0	0.000538625	0
VPS33A	0	0.000309574	0	0.000935535	0	0	0	9.75785e-05	0.000905905	0.00109947	0	0	0	0	0	0	0	0	0.000174825	0	0	0.000264175	0.000789277	0.000122033	0	0	0	0	0.000231337	0	0	0	0	0	0	0	0.00337287	0	0	0	0	0	0	0	0	0.000175327	0.000427104	0.000484471
CLIP1	0.122866	0.129417	0.129463	0.118476	0.132477	0.128749	0.106123	0.14886	0.154163	0.117237	0.119859	0.127779	0.162983	0.120276	0.13285	0.139315	0.14594	0.157559	0.112301	0.105563	0.123355	0.148886	0.169471	0.137301	0.106792	0.137598	0.13076	0.140949	0.123635	0.128826	0.152744	0.145348	0.151258	0.12191	0.128072	0.147732	0.0823035	0.120603	0.102265	0.11094	0.113732	0.110003	0.113243	0.11253	0.114502	0.149672	0.169559	0.197256
ZCCHC8	0.0666725	0.0636491	0.0823998	0.0641402	0.0634238	0.0669594	0.0868144	0.0708167	0.0916151	0.0801092	0.0756303	0.0682328	0.0682907	0.0759217	0.0704986	0.0729764	0.0546443	0.025137	0.0631227	0.0480014	0.0644764	0.0857622	0.0837981	0.0844061	0.063075	0.0647276	0.0660317	0.0565697	0.0562716	0.0608703	0.0874002	0.0727085	0.0759158	0.0986938	0.0623103	0.0910297	0.0837432	0.0907131	0.112258	0.0900746	0.0399547	0.0663542	0.0545762	0.0867379	0.072649	0.0753583	0.091148	0.131541
RSRC2	0.130724	0.114723	0.137404	0.107885	0.0945882	0.0857509	0.222326	0.122262	0.149906	0.0939494	0.138038	0.0967277	0.12029	0.133365	0.0977837	0.105967	0.106951	0.0761189	0.112928	0.100773	0.101162	0.176568	0.119568	0.138842	0.108149	0.108046	0.131107	0.109942	0.149792	0.102915	0.120917	0.150096	0.135695	0.144554	0.119125	0.118053	0.117978	0.128303	0.0847597	0.147388	0.104342	0.112717	0.147383	0.10941	0.11317	0.15094	0.126382	0.188981
KNTC1	0.0137834	0.0166944	0.0157238	0.0124949	0.0152871	0.00966657	0.018733	0.0141939	0.0138803	0.0169969	0.0141902	0.0108951	0.0233992	0.00609283	0.0147332	0.0111268	0.0131772	0.00766226	0.0113192	0.0137692	0.0141403	0.0150552	0.0142467	0.0131731	0.0108775	0.0174162	0.00396668	0.0153472	0.0116539	0.0201023	0.0178278	0.0193749	0.016419	0.0116038	0.0142137	0.0113972	0.0119165	0.0100979	0.00759825	0.0186023	0.00777161	0.0168472	0.00856497	0.0125427	0.0136436	0.00994643	0.0203868	0.0658026
HCAR1	0	0	0.000225884	0	0.000257886	0	0	0	0.000712071	0	0	0	0	0	0	0	0	0	0	0	0	0	0.000359812	0	0	0	0	0.000787151	0.000426063	0	0	0	0	0	0	0.000674102	0	0	0	0	0	0	0	0	0	0.000179945	0	0
DENR	0.0704321	0.0684822	0.0792331	0.0548357	0.0654363	0.0618362	0.0747485	0.0782337	0.0955436	0.0884378	0.0889182	0.0695166	0.120611	0.0884724	0.0848495	0.108107	0.0503803	0.0442108	0.0777864	0.0705395	0.0712115	0.0796883	0.0761342	0.109496	0.0731393	0.0631623	0.0607174	0.0558472	0.0470237	0.0832621	0.0720126	0.0780533	0.0895597	0.098744	0.044082	0.0754785	0.0833144	0.0974207	0.0471468	0.0818142	0.0719395	0.0640015	0.0522634	0.0507109	0.0589853	0.0871845	0.0989967	0.0962182
CCDC62	0.018757	0.0265789	0.0411227	0.0301568	0.018692	0.0125229	0.0916993	0.0275275	0.0335004	0.0222109	0.0295255	0.0257656	0.0243138	0.0316373	0.0272888	0.0273026	0.0467469	0.014856	0.0208171	0.0217071	0.0219673	0.0319385	0.0308857	0.0283452	0.0271699	0.0200637	0.0134812	0.0149919	0.0193365	0.0210408	0.0311673	0.0423559	0.0378003	0.0377626	0.0193123	0.0305179	0.167358	0.0566507	0.0686102	0.0444566	0.0274516	0.0216465	0	0.0432698	0.043783	0.0378853	0.0304635	0.0868682
HIP1R	0.321045	0.371275	0.395488	0.305756	0.349949	0.277793	0.174832	0.41362	0.461466	0.325994	0.275476	0.325332	0.408854	0.459494	0.556943	0.454808	0.18189	0.414347	0.324108	0.412877	0.402053	0.441195	0.320839	0.503845	0.301913	0.346218	0.352948	0.292451	0.351735	0.314057	0.306135	0.392154	0.382163	0.347894	0.320173	0.5139	0.446617	0.348151	0.303153	0.349835	0.408173	0.393127	0.47777	0.230664	0.351237	0.456983	0.538587	0.216452
VPS37B	0.0457613	0.062164	0.0683548	0.0585129	0.0517419	0.0404272	0.0424537	0.0788668	0.0774755	0.0513003	0.0499599	0.0679818	0.0443149	0.0526265	0.0844732	0.0687496	0.0307829	0.0625423	0.0552253	0.0739033	0.0748334	0.109357	0.049621	0.117311	0.0625166	0.0566578	0.0503826	0.0366791	0.103731	0.0523488	0.0442017	0.092593	0.052486	0.0340763	0.0764729	0.0763821	0.0665829	0.0554637	0.0634382	0.0720829	0.0726411	0.0868063	0.0673029	0.0380183	0.0531797	0.063181	0.116836	0.107923
ABCB9	0.0411541	0.0447331	0.0598292	0.0399612	0.0357452	0.0280379	0.0423858	0.0624117	0.0563886	0.0469151	0.0315496	0.0480934	0.0356613	0.0473358	0.067138	0.0565351	0.0372094	0.071789	0.0388673	0.0488571	0.0568394	0.0915086	0.0535882	0.0745797	0.0372811	0.0465286	0.0748345	0.0410995	0.0410208	0.0492219	0.046291	0.104182	0.0469568	0.0467365	0.0446105	0.0748552	0.0505806	0.0693296	0.0429559	0.0562853	0.0505788	0.0361895	0.0779605	0.0280323	0.0453329	0.05048	0.0852906	0.0369847
OGFOD2	0.00706229	0.00834286	0.00727199	0.00865185	0.00642785	0.00527149	0.0146502	0.0107818	0.00999204	0.00660472	0.0080315	0.00632196	0	0.00997656	0.0120178	0.0107219	0.0101577	0.00382262	0.00788697	0.0115164	0.00846573	0.00614278	0.00857067	0.00724857	0.00565693	0.00542131	0	0.0108841	0.00857013	0.00943109	0.0154676	0.0107406	0.0104441	0.00337908	0.00854911	0.0123766	0.00307559	0.00711181	0.0252142	0.0031451	0	0.00590271	0.00852584	0.000986114	0.00384198	0.00718394	0.00609551	0.014402
ARL6IP4	0.0727452	0.0908612	0.0925362	0.115699	0.106813	0.0822937	0.160406	0.126399	0.135183	0.0855188	0.0740214	0.0641327	0.0977678	0.111859	0.111469	0.0885478	0.111432	0.0338284	0.0998503	0.0884635	0.0939665	0.089556	0.0669308	0.126782	0.0726197	0.0869124	0.0744033	0.0987866	0.113071	0.0924966	0.132962	0.130661	0.127039	0.0840252	0.051308	0.0815899	0.0686144	0.0908422	0.063585	0.099217	0.0956944	0.111409	0.110146	0.10217	0.10247	0.0843755	0.0825624	0.184948
PITPNM2	0.0233712	0.024031	0.0191714	0.0165795	0.0176425	0.026628	0.0355694	0.0288397	0.0221049	0.00936278	0.00955481	0.0249449	0.0253339	0.0226198	0.0190633	0.0197207	0.0261593	0.0263016	0.0123144	0.0169089	0.0159689	0.0173357	0.0230417	0.0170122	0.0139113	0.0257479	0.024327	0.0231124	0.0231044	0.0215989	0.0315037	0.0282901	0.0297917	0.0251447	0.0193891	0.0181348	0.0197422	0.0153278	0.0289899	0.00710415	0.0144186	0.00949608	0.0153503	0.0203037	0.0150066	0.0160263	0.0246213	0.0198397
MPHOSPH9	0.135775	0.132532	0.145644	0.154467	0.125242	0.120421	0.0720965	0.138077	0.173372	0.107878	0.132775	0.117839	0.153694	0.153567	0.134739	0.147937	0.0845863	0.171535	0.141657	0.138071	0.148915	0.134691	0.132611	0.156241	0.119123	0.13496	0.132048	0.137588	0.142601	0.13617	0.137518	0.145711	0.14265	0.156173	0.137941	0.129834	0.100958	0.119381	0.0898878	0.106231	0.154339	0.116933	0.132567	0.138832	0.115745	0.142248	0.149819	0.0992998
C12orf65	0.0280283	0.0329105	0.0420933	0.0322116	0.0246532	0.0291858	0.0271403	0.0424953	0.0368346	0.0299047	0.0356183	0.027362	0.0115472	0.0378847	0.0340616	0.0349384	0.01558	0.037983	0.0408937	0.0207542	0.0367294	0.0411988	0.0521562	0.0343019	0.0285623	0.0367454	0.035286	0.040366	0.0261876	0.031034	0.0436674	0.0439477	0.039477	0.0356121	0.0310805	0.0444542	0.0642431	0.0376361	0.0443966	0.0371183	0.0348423	0.0269681	0.0152977	0.0294436	0.0262614	0.0425232	0.0415482	0.0770523
CDK2AP1	0	0.00123855	0.0022267	0.00364395	0.00121423	0	0.00374425	0.00126325	0.00200438	0.000872822	0.00263469	0.000216425	0	0.0015763	0.000843576	0.00129529	0	0	0.00157236	0.000407018	0.000880098	0.00180642	0.001372	0.00205448	0	0.000697365	0	0	0.00138627	0.000474191	0.00131795	0.00202298	0.00133404	0.000907955	0.00142195	0.00258148	0	0.00159136	0	0	0.00224091	0.00382605	0	0	0.000996924	0.00229899	0.000385474	0.00203001
SBNO1	0.0938484	0.115384	0.12892	0.118473	0.110041	0.11142	0.197797	0.127768	0.148891	0.129291	0.14766	0.0920646	0.0708338	0.0853419	0.125983	0.104815	0.10583	0.101257	0.112789	0.11098	0.0965577	0.111992	0.117347	0.12769	0.11151	0.105689	0.144231	0.091934	0.0982216	0.107977	0.118323	0.135785	0.134388	0.106954	0.0899496	0.111762	0.191016	0.150259	0.0897631	0.112123	0.133392	0.105918	0.103773	0.108295	0.0947696	0.121231	0.12464	0.197317
KMT5A	0.025015	0.0359185	0.0413663	0.024599	0.0290783	0.0272726	0.0632523	0.0441249	0.0583196	0.0401899	0.0499192	0.029872	0.0426913	0.0379733	0.0397613	0.0466076	0.026313	0.0242948	0.0483849	0.0333581	0.0280829	0.0613928	0.0554332	0.0525211	0.0301843	0.032016	0.0338137	0.0340712	0.0326532	0.0292833	0.0550852	0.0453864	0.0453115	0.0417842	0.0302987	0.0323721	0.0595691	0.049689	0.0740558	0.0368945	0.0378576	0.0337568	0.0397557	0.0243712	0.0210284	0.0605517	0.0530478	0.0823156
RILPL2	0.0197837	0.0113608	0.0177276	0.00874071	0.00906614	0.0113696	0.019186	0.0167631	0.0136427	0.0162178	0.0108244	0.00849337	0	0.0138551	0.010332	0.0160812	0.0168587	0.0376573	0.0135447	0.0114934	0.0124598	0.0198988	0.0160508	0.0175683	0.00682314	0.0169395	0.0156746	0.0106228	0.0147081	0.00878877	0.0134641	0.0152517	0.0204017	0.0058466	0.00929354	0.014151	0	0.0132787	0	0.0233095	0.0174816	0.0186239	0.00908875	0.0186156	0.0131142	0.0120906	0.0123798	0.0252116
SNRNP35	0.0757413	0.0591855	0.0621536	0.0420559	0.0492812	0.0571922	0.0430404	0.0726073	0.0853803	0.0585116	0.0664843	0.0804958	0.0564734	0.0681194	0.0548347	0.0652443	0.0654776	0.0858308	0.0668804	0.0604499	0.0619848	0.0705374	0.0572012	0.0755231	0.0546614	0.0733671	0.0690539	0.0563273	0.0555626	0.0494691	0.0791606	0.0731224	0.0795966	0.0770173	0.0804851	0.0792989	0.0769447	0.0694642	0.0742926	0.0526124	0.0714505	0.0633919	0.0609537	0.0793871	0.0592473	0.0708964	0.0652587	0.072441
RILPL1	0.111635	0.190021	0.252862	0.139075	0.145165	0.140716	0.194733	0.212522	0.23262	0.210494	0.231122	0.278195	0.181935	0.244108	0.287166	0.20249	0.16691	0.267669	0.169397	0.15446	0.21595	0.283015	0.294699	0.253099	0.172952	0.162033	0.203806	0.137883	0.142474	0.116797	0.191406	0.235295	0.258077	0.190225	0.210708	0.276967	0.166754	0.27242	0.207151	0.249299	0.264915	0.18164	0.139349	0.163626	0.226663	0.242837	0.310238	0.298749
TMED2	0.0326753	0.041918	0.0507331	0.0850127	0.0448828	0.0439211	0.0629341	0.065053	0.0490923	0.0461838	0.0525489	0.0248123	0.0446942	0.0425693	0.0419864	0.045522	0.0546999	0.0406986	0.0653009	0.0272451	0.0468361	0.05382	0.0334239	0.0456896	0.0522906	0.0357786	0.110794	0.0609882	0.0621785	0.0511832	0.0563429	0.050471	0.0542044	0.0429268	0.0259217	0.0424661	0.0405824	0.0509046	0.0330797	0.0535064	0.0299889	0.0361527	0.0406173	0.036883	0.0408715	0.0581472	0.0377095	0.0735152
DDX55	0.0424231	0.0502845	0.0411008	0.0428845	0.0349654	0.0498985	0.0718902	0.0551746	0.0560622	0.0491582	0.0466296	0.0476255	0.0477317	0.0390277	0.0563699	0.0375556	0.0453685	0.0536883	0.0470202	0.0525968	0.0430881	0.0487768	0.0628503	0.0545759	0.0443518	0.0499721	0.0375128	0.0404004	0.0326167	0.038431	0.0469994	0.0454347	0.0404854	0.0545554	0.0360711	0.0738927	0.0430871	0.0552306	0.0613157	0.0489229	0.0289803	0.0329509	0.046927	0.0489095	0.05227	0.0517463	0.0473551	0.16208
EIF2B1	0.0494666	0.0612568	0.0745109	0.0639857	0.0658064	0.0649332	0.0539796	0.0771986	0.10079	0.0596519	0.0507725	0.0449891	0.0727109	0.0668361	0.0616498	0.0476574	0.0575122	0.0477433	0.072293	0.0491886	0.0757235	0.0852812	0.044575	0.075604	0.0654111	0.0480449	0.0641266	0.0509165	0.0688165	0.0646361	0.0772991	0.0902113	0.0764112	0.0574669	0.0357105	0.0500702	0.077066	0.0720116	0.00669875	0.0767593	0.0644015	0.0616097	0.101781	0.0659236	0.0446479	0.0778447	0.0667116	0.0696072
GTF2H3	0.0440114	0.05097	0.0700756	0.0650792	0.0545001	0.0518092	0.0645479	0.0668547	0.0885589	0.067035	0.0603295	0.0367621	0.0758353	0.0661023	0.0588188	0.0619801	0.0514285	0.089823	0.0692198	0.054561	0.0601482	0.0819814	0.0561197	0.086764	0.0528362	0.0462076	0.0394721	0.0405285	0.0443639	0.0455045	0.0690553	0.065114	0.0735411	0.0821911	0.036963	0.06286	0.0605559	0.0634689	0.048269	0.0772744	0.0696214	0.0628526	0.0493572	0.0383911	0.0448162	0.0726549	0.0840724	0.0987198
TCTN2	0.00724929	0.00891137	0.00983506	0.0147765	0.0107129	0.0133376	0.00220355	0.0156477	0.0106936	0.00712673	0.00908673	0.00840723	0	0.0115755	0.00718099	0.00673799	0	0.013261	0.00839537	0.00792232	0.00857238	0.00938774	0.0104449	0.00680675	0.0141573	0.00453531	0.00483845	0.0116982	0.0121821	0.0061217	0.00918036	0.0111558	0.0120233	0.010389	0.00836738	0.0101802	0	0.00827598	0.014615	0.0103349	0.0129988	0.00677071	0.00965491	0.00743323	0.00481288	0.00544083	0.00735689	0.0138265
ATP6V0A2	0.0358099	0.046788	0.0578391	0.042183	0.0416634	0.0363411	0.0705634	0.0595658	0.0719335	0.0527668	0.0667467	0.0474196	0.051311	0.0684469	0.0554294	0.0606293	0.0665755	0.0540947	0.0536908	0.054782	0.0488572	0.084517	0.0611546	0.0757103	0.0526306	0.0502584	0.0116991	0.0333048	0.0389149	0.0507507	0.0582788	0.0770701	0.0661604	0.0686208	0.0374931	0.0361938	0.099046	0.0677007	0.0607162	0.0612758	0.0695476	0.0773837	0.0414958	0.0333957	0.0367201	0.080008	0.0691736	0.0973663
DNAH10	0.00717359	0.00833962	0.0140641	0.0170081	0.00753736	0.00913584	0.0114282	0.0103628	0.0145721	0.007415	0.0118469	0.0150355	0.00270428	0.0164809	0.0114882	0.0112635	0.00538406	0.0164126	0.00717555	0.0126555	0.00873296	0.0120527	0.0114488	0.0128847	0.00875139	0.0114648	0.00277269	0.0157779	0.0135911	0.0104778	0.00628259	0.0104652	0.010722	0.0083444	0.0118885	0.00920547	0.00717647	0.0121294	0.00885563	0.0110387	0.00660086	0.00193956	0.0121167	0.00300452	0.00582429	0.0159415	0.0153536	0.0278495
CCDC92	0.18202	0.171637	0.16359	0.110586	0.117173	0.140291	0.143662	0.199262	0.200333	0.170236	0.15801	0.166849	0.136901	0.170848	0.160477	0.141231	0.164256	0.135443	0.160748	0.122866	0.151299	0.236166	0.175084	0.21803	0.169604	0.20332	0.190766	0.163709	0.124807	0.142233	0.191448	0.169342	0.173733	0.173803	0.155084	0.162061	0.0746883	0.213953	0.170134	0.161418	0.148253	0.119448	0.159102	0.147902	0.158961	0.201363	0.190061	0.242958
ZNF664	0	0.000598332	0.00172998	0.00151174	0	0.000755397	0.00389375	0.00450671	0.00839076	0.00258327	0.00241904	0.00106778	0	0.00909875	0.00108775	0.000652773	0	0	0.00187191	0	0.00286039	0.00449746	0.000734133	0.00457786	0	0	0	0.000456276	0.00212755	0	0.00142158	0.00427157	0.00436039	0.0075589	0.000582894	0.00265831	0	0.00215459	0	0.00166344	0.0081958	0.00170571	0.00464312	0	0	0.00447095	0.0029473	0.000617285
RFLNA	0.0207862	0.0313965	0.0293056	0.0212752	0.0296451	0.0227224	0.00887729	0.0304979	0.0427901	0.0160728	0.0231862	0.0260953	0.055236	0.0377516	0.0430046	0.022284	0.0084751	0.0271906	0.026054	0.0277003	0.0207123	0.0381402	0.0321617	0.0459542	0.0211131	0.0262986	0.0273697	0.022701	0.0316308	0.0251078	0.0280977	0.0243023	0.028816	0.0171241	0.0403871	0.0440055	0.0142958	0.0208205	0.0325658	0.0163649	0.0355187	0.0256931	0.0248925	0.0125868	0.0183889	0.0365942	0.0346355	0.0326012
NCOR2	0.164832	0.18416	0.27213	0.154137	0.156104	0.122744	0.132918	0.263472	0.309144	0.237927	0.202818	0.198008	0.253317	0.249783	0.293077	0.246475	0.18676	0.262273	0.207282	0.234931	0.199319	0.361014	0.274512	0.316121	0.174738	0.17265	0.18931	0.138015	0.161966	0.188541	0.251293	0.294157	0.231861	0.263071	0.227177	0.186517	0.177274	0.254716	0.266959	0.218675	0.271929	0.303496	0.28014	0.203414	0.221616	0.286246	0.383843	0.276547
SCARB1	0.0830666	0.0967982	0.128985	0.0892281	0.0854298	0.0625364	0.0904054	0.13652	0.146746	0.120873	0.106448	0.10202	0.0805956	0.107791	0.135365	0.119402	0.0904347	0.114964	0.103668	0.136832	0.0932188	0.183482	0.0884062	0.167201	0.140754	0.0700187	0.0591535	0.0709182	0.104136	0.0649454	0.0949775	0.177878	0.106569	0.101902	0.120183	0.131499	0.0605942	0.132531	0.110742	0.160102	0.140466	0.0776576	0.0926167	0.0979498	0.117961	0.148752	0.151624	0.18134
UBC	0.23196	0.249215	0.289317	0.276529	0.22074	0.275513	0.794081	0.404938	0.357013	0.17397	0.244445	0.210842	0.284207	0.301444	0.240702	0.165737	0.204113	0.194922	0.401691	0.233346	0.239159	0.3414	0.250854	0.228631	0.287044	0.21814	0.286725	0.273468	0.274289	0.204915	0.402055	0.391608	0.341589	0.22105	0.238725	0.236415	0.346184	0.243885	0.228437	0.352592	0.159735	0.212941	0.34621	0.276944	0.437695	0.316353	0.187811	0.264618
DHX37	0.0167688	0.0270253	0.0284705	0.013992	0.0171702	0.0120706	0.0295263	0.0261536	0.0373328	0.0195607	0.0254203	0.0115984	0.0332974	0.0280527	0.0321002	0.0177915	0.0199083	0.0338832	0.0234663	0.0147236	0.0291722	0.0355685	0.0257384	0.0286455	0.0197825	0.0139309	0.0144766	0.0134092	0.0130374	0.0167167	0.0237109	0.0328867	0.0263734	0.0159109	0.0161975	0.0219544	0.0162373	0.0264997	0.017988	0.0381334	0.0213225	0.0158057	0.00833775	0.0199576	0.0189937	0.0355695	0.029787	0.0181372
BRI3BP	0.0460559	0.0556021	0.0779976	0.0505915	0.0634939	0.0465988	0.0455332	0.052098	0.0622667	0.0399903	0.044128	0.0442309	0.0778026	0.0541198	0.0674299	0.0510216	0.0222122	0.0857069	0.0499455	0.0347945	0.0464548	0.0634903	0.0566676	0.070966	0.0572431	0.0496924	0.103915	0.0627322	0.0625216	0.0415177	0.0638801	0.0550783	0.0623404	0.0441582	0.0461728	0.0517784	0.0279033	0.0560568	0.0381794	0.0432715	0.0457869	0.0506168	0.0280315	0.0329088	0.0472761	0.0562053	0.0646313	0.0659287
AACS	0.048247	0.0412231	0.0460021	0.0411535	0.0558941	0.0396747	0.0828749	0.0766209	0.0618081	0.0232688	0.034826	0.0405544	0.0544765	0.0479487	0.069654	0.0421604	0.0610732	0.0655573	0.0470478	0.0411785	0.0395259	0.0591937	0.0620182	0.0478231	0.0407643	0.0480639	0.0510642	0.0426455	0.0492614	0.0626716	0.0706097	0.0930827	0.0686325	0.0336667	0.0521687	0.0440871	0.0527737	0.065269	0.0301626	0.0503256	0.0645712	0.0498899	0.0397609	0.0308498	0.0409595	0.0486971	0.0681359	0.0731459
TMEM132B	0.154679	0.15852	0.101681	0.141697	0.151295	0.125366	0.162885	0.163353	0.211923	0.0850487	0.146569	0.106248	0.230428	0.104227	0.137222	0.0925511	0.17363	0.0991585	0.0863031	0.122062	0.125537	0.133603	0.172729	0.112553	0.143063	0.197594	0.150917	0.134857	0.137606	0.121561	0.14334	0.134672	0.189596	0.0856246	0.175493	0.147398	0.0875293	0.0898469	0.176251	0.112836	0.0984522	0.0841854	0.16164	0.136753	0.141041	0.118161	0.119674	0.118179
TMEM132C	0.0712046	0.147664	0.154543	0.143557	0.112396	0.138269	0.222821	0.20715	0.18097	0.200131	0.199747	0.179312	0.174568	0.186487	0.183484	0.241327	0.152209	0.1098	0.0510788	0.145121	0.0720879	0.268196	0.29619	0.167099	0.248948	0.15645	0.163537	0.0708341	0.0954131	0.053016	0.15287	0.0969913	0.179794	0.25867	0.15541	0.268885	0.283878	0.165981	0.0228644	0.197422	0.268988	0.0319036	0.348439	0.151279	0.141842	0.0845929	0.296052	0.213359
SLC15A4	0.0353949	0.0518568	0.0605332	0.0443559	0.0433711	0.0455322	0.0393354	0.0816109	0.0736751	0.041228	0.0726727	0.0422755	0.101224	0.0953033	0.0619291	0.0690232	0.0348007	0.063014	0.0572798	0.0504464	0.0547599	0.103812	0.0674698	0.0814491	0.0387871	0.0577826	0.0386182	0.0311929	0.04838	0.0449644	0.0603405	0.0972321	0.0713522	0.0524532	0.0355673	0.0556126	0.0441856	0.0585163	0.0689464	0.0976823	0.0654106	0.0543538	0.0911723	0.0296833	0.031653	0.0851647	0.0540701	0.106606
GLT1D1	0.0292163	0.0205384	0.0157636	0.0226137	0.0237415	0.0228473	0.0191938	0.0166304	0.0155518	0.00238972	0.00915898	0.012571	0.0335316	0.0102146	0.0151525	0.0117178	0.00346228	0.019605	0.0154187	0.01219	0.0145968	0.00976014	0.0141726	0.0147634	0.014198	0.0132216	0.0207046	0.0219601	0.0227728	0.0181753	0.0136487	0.0205132	0.0186674	0.00546004	0.0156813	0.00344465	0.0134165	0.0140991	0.0216076	0.0153493	0.0172228	0.0146425	0.0184312	0.0112748	0.0146059	0.015288	0.0126213	0.0157345
TMEM132D	0.15062	0.155624	0.117087	0.134654	0.148797	0.180624	0.197479	0.140938	0.117781	0.143784	0.0812497	0.12569	0.113121	0.133375	0.125139	0.118083	0.153843	0.0548919	0.0939053	0.103981	0.08996	0.118459	0.175325	0.107885	0.128033	0.168683	0.0878838	0.150061	0.144996	0.10841	0.122047	0.135052	0.175531	0.109319	0.143093	0.129912	0.0861055	0.0899686	0.0603048	0.110161	0.100217	0.121787	0.0915233	0.127601	0.114159	0.0980305	0.106736	0.0994538
FZD10	0	0	0	0	0	0	0	0	0	0	0	0	0	0	0	0	0	0	0	0	0	0.00017501	0	0	0	0	0	0	0	0	0	0	0	0	0	0	0	0	0	0	0	0	0	0	0	0	0	0
PIWIL1	0	0.000855031	0.00084567	0.000692607	0.00133246	0	0	0.000669868	0.00143265	0.000454688	0.000501927	0.000219836	0	0	0.000552479	0.00313206	0	0	0.000512059	0	0.00139607	0.000531456	0.00151802	0.00120686	0.000210706	0.000255208	0	0.000496742	0.00187987	0	0.00167457	0.00187116	0.000987919	0	0.000195349	0	0	0.00040448	0	0	0.00148227	0.000974575	0	0	0	0.00128155	0.00146662	0.00141633
RIMBP2	0.0480851	0.0452236	0.0326802	0.0375809	0.0587348	0.0504729	0.0538463	0.0540391	0.0551835	0.0241444	0.0192633	0.0340022	0.0228335	0.0255439	0.0366489	0.0251011	0.0355098	0.0218725	0.0294341	0.0261504	0.0305576	0.0318892	0.0646365	0.0291875	0.0297884	0.0514889	0.019985	0.0442563	0.0534513	0.0462759	0.0598815	0.0642685	0.0547524	0.017657	0.041289	0.0504766	0.0280171	0.0302512	0.0333181	0.0259544	0.0366294	0.0216912	0.0369817	0.0409017	0.0310596	0.0353452	0.0280419	0.0426674
STX2	0.0301697	0.0440776	0.0510165	0.0420974	0.0382134	0.0439125	0.0743541	0.0644807	0.0514226	0.0448203	0.0436555	0.0427863	0.0449501	0.0473915	0.0390299	0.0433484	0.031693	0.0271832	0.0481874	0.0525534	0.0321827	0.0719297	0.0447955	0.0444679	0.0389027	0.0471727	0.052516	0.0478174	0.0541439	0.0432365	0.0514168	0.0699459	0.0581802	0.0443483	0.0443521	0.0474617	0.061763	0.0485154	0.0468452	0.0457568	0.0420492	0.0399238	0.0404198	0.0394222	0.044136	0.0560114	0.0532101	0.0361331
RAN	0.0681603	0.0594399	0.0711241	0.0643252	0.0686584	0.0833433	0.0982788	0.104951	0.104384	0.0465918	0.0441701	0.0414509	0.0522392	0.0735926	0.0734317	0.0548124	0.0569942	0.0423479	0.07337	0.0688168	0.0640308	0.0543866	0.0597844	0.0491512	0.0539983	0.075183	0.0826201	0.0673683	0.0784853	0.06848	0.100286	0.0952607	0.0946153	0.0477793	0.052287	0.0490893	0.078399	0.068027	0.0438672	0.046298	0.0460324	0.0634617	0.0840051	0.0838087	0.0649526	0.0493472	0.049819	0.0567856
ADGRD1	0.00306534	0.00173935	0.00373946	0.00108674	0.000903586	0.000956463	0.00922336	0.00156971	0.000533328	0	0.00119011	0.000648379	0	0	0.00137217	0	0.00455143	0	0.0016523	0.00241485	0	0.0027594	0.00258371	0.00139728	0.00093912	0.000697365	0	0.00244819	0.00240463	0.00290776	0.00273849	0.00213551	0.00147034	0.00121154	0.000735016	0.00222282	0	0.00125367	0	0.00244653	0.00172915	0.00100441	0	0	0.000940916	0.00177116	0.000829424	0.00180051
SFSWAP	0.273467	0.255839	0.262518	0.210191	0.207382	0.198588	0.291878	0.265901	0.262998	0.32182	0.331517	0.27345	0.241433	0.241711	0.293055	0.246065	0.206116	0.193588	0.244889	0.244201	0.235582	0.279897	0.272871	0.311853	0.241254	0.221917	0.28828	0.173416	0.145468	0.198288	0.28287	0.242491	0.294562	0.346827	0.21932	0.289543	0.289872	0.288961	0.286292	0.261156	0.255986	0.257589	0.210898	0.176365	0.236859	0.317139	0.294292	0.364503
MMP17	0.0386311	0.0740357	0.0448751	0.0351322	0.0381446	0.0305786	0.0436699	0.0514469	0.0441298	0.0296166	0.0201917	0.0274436	0.0255589	0.0412076	0.0610965	0.0268849	0.011698	0.0306511	0.0180808	0.0283052	0.0304923	0.0292495	0.0248092	0.0379498	0.0530989	0.0578297	0.0824989	0.0364502	0.0425442	0.0266881	0.0530566	0.0413307	0.0587484	0.0165841	0.0355482	0.0254407	0.0147989	0.0259658	0.0413453	0.029084	0.0265449	0.0526447	0.0581901	0.0192246	0.0286786	0.0394383	0.0329885	0.0308529
ULK1	0.0354433	0.084717	0.0857686	0.0469786	0.0575266	0.0374634	0.0691096	0.0756758	0.0744594	0.0445288	0.0513613	0.0439083	0.0425573	0.061739	0.0891288	0.0590467	0.0448654	0.0507084	0.0621241	0.0558208	0.0751895	0.0912884	0.0603513	0.0835778	0.0563994	0.0443585	0.063357	0.0572427	0.0601504	0.0493449	0.0803623	0.133599	0.0939429	0.0571131	0.056392	0.0700242	0.103504	0.0780167	0.0500571	0.0943661	0.0915677	0.0738695	0.0655167	0.0428335	0.0514686	0.0791805	0.105355	0.157344
PUS1	0.0422487	0.0277861	0.032908	0.0216926	0.0277277	0.0300312	0.0377563	0.0277302	0.0330398	0.0354205	0.021441	0.0170823	0.0395733	0.0323112	0.040259	0.0257362	0.0403923	0.0253252	0.0268697	0.0222501	0.0270694	0.0263022	0.0278026	0.028971	0.0234254	0.0228973	0.0360952	0.0213577	0.021183	0.0274847	0.0303691	0.0308429	0.0312804	0.0145991	0.0189461	0.0256352	0.00314321	0.0260408	0	0.0369274	0.0228155	0.0238187	0.0421858	0.021277	0.0290073	0.0276421	0.0227472	0.0376662
EP400	0.109553	0.14963	0.158005	0.130919	0.131359	0.106483	0.172402	0.175002	0.159249	0.161928	0.175166	0.159129	0.161429	0.129281	0.172039	0.130763	0.17334	0.126874	0.139443	0.148383	0.143456	0.199889	0.177992	0.182687	0.140467	0.121991	0.166129	0.117242	0.115968	0.127013	0.17722	0.167607	0.177313	0.193739	0.117775	0.176164	0.163898	0.162555	0.219564	0.172852	0.173148	0.164012	0.103955	0.109006	0.129386	0.181066	0.195731	0.301556
DDX51	0.0169652	0.0351012	0.0349726	0.0209456	0.0203535	0.0265072	0.0424104	0.0503673	0.0405684	0.0302717	0.0295929	0.0218605	0.0336759	0.0396234	0.0435323	0.0296087	0.0300996	0.021259	0.028289	0.026426	0.0339904	0.0333961	0.030494	0.0317558	0.0257999	0.021614	0.0368495	0.01955	0.0235353	0.0255637	0.0478387	0.0468689	0.0458013	0.0215845	0.0185299	0.0354824	0.0453145	0.0390751	0.0580134	0.0503664	0.0163983	0.0368307	0.0236474	0.0121241	0.0195636	0.0456088	0.029065	0.0690209
NOC4L	0.00896164	0.0056169	0.00825553	0.00779689	0.00825056	0.0124233	0.0141554	0.00926175	0.0116661	0.00519679	0.00500145	0.00518398	0.00350972	0.0108022	0.0110642	0.0164813	0.0134644	0.002837	0.00875933	0.0109406	0.00867689	0.00763031	0.00616263	0.0110756	0.0108337	0.00840214	0.0189731	0.00420679	0.0101109	0.00400919	0.0115897	0.0149801	0.0109335	0.0054169	0.0033965	0.00951467	0.0144204	0.00926679	0.0092117	0.0129593	0.00849436	0.00828109	0.00331644	0.00482245	0.00383384	0.00770883	0.00469895	0.00748972
GALNT9	0.0300556	0.0304354	0.0167589	0.0212948	0.0257167	0.0193275	0.0372858	0.031474	0.0452511	0.012032	0.00957893	0.0184672	0.0139697	0.0218979	0.0192454	0.0131808	0.0103983	0.00581086	0.0135458	0.0204865	0.0173358	0.0110578	0.0199434	0.010521	0.0201033	0.0293665	0.028991	0.0299083	0.0238789	0.0197489	0.0494301	0.0374558	0.0334206	0.0150674	0.0201078	0.014377	0.0229674	0.016196	0.030253	0.0104482	0.0211326	0.00731116	0.0222577	0.0191857	0.0155546	0.0116924	0.0180255	0.0102206
FBRSL1	0.0433132	0.0707911	0.0742141	0.0533756	0.0362964	0.0435829	0.101064	0.093076	0.0822528	0.0695912	0.0602668	0.0566582	0.0538948	0.0770408	0.107098	0.0698292	0.125517	0.0481637	0.0613113	0.0567674	0.0665569	0.108762	0.0765779	0.0848736	0.0733939	0.056621	0.0803255	0.0650652	0.0519071	0.0450825	0.109322	0.126584	0.0864218	0.0539027	0.0484539	0.0615914	0.0758096	0.107715	0.110047	0.0979053	0.0515546	0.0639897	0.0623292	0.0533661	0.063461	0.108831	0.0936345	0.114398
LRCOL1	0	0.000848238	0.000696585	0	0.0003122	0	0	0	0	0	0.000211838	0	0	0	0	0	0	0	0	0.00108236	0.000461158	0	0	0	0.000448875	0	0	0	0	0	0.000360148	0.000843246	0	0	0	0	0	0	0	0.000983849	0	0	0	0	0	0	0	0
P2RX2	0.00100037	0	0	0	0	0	0	0	0	0	0.00031183	0	0	0	0.000221807	0	0	0	0	0	0.000575226	0.000351511	0.000841588	0	0	0.00110649	0	0	0	0	0	0	0	0	0	0	0.00371383	0	0	0	0	0	0	0	0	0.000237317	0.000372906	0
POLE	0.0220666	0.0225247	0.0204234	0.0105786	0.0136646	0.0240378	0.0317354	0.023478	0.0138196	0.0158863	0.0182033	0.0211557	0.00395186	0.0220231	0.018994	0.00487633	0.0187981	0.00882269	0.0162936	0.0082195	0.00788018	0.0217363	0.0143702	0.0131712	0.0201054	0.0163933	0.0152436	0.0152087	0.0130015	0.0155234	0.0226155	0.0131453	0.0273179	0.0191684	0.0164952	0.0164435	0.0377928	0.0258784	0.0664418	0.0263438	0.00829625	0.00924417	0.0109223	0.0144844	0.0114294	0.0251883	0.0166496	0.0259642
PXMP2	0	0.000565175	0.000167671	0.00121049	0.000631132	0.000840441	0	0.000727497	0	0	0.000210264	0	0	0	0	0.00112231	0	0	0.00209557	0.000625962	0	0.000368252	0.000122139	0.0002914	0	0	0.00662575	0.000719366	0.000442897	0.00113416	0.000874287	0	0.000562423	0.000731261	0	0	0	0.000463721	0	0	0	0.0012629	0	0	0.00120247	0.00026784	0	0.00148022
PGAM5	0.00703643	0.00986092	0.0122629	0.00637564	0.00660658	0.00887511	0.00860089	0.0144906	0.0167723	0.00845656	0.00840063	0.00775037	0.00271785	0.0139391	0.00691434	0.00729422	0.00971407	0.0128845	0.00772126	0.00613146	0.00854872	0.00892546	0.00483189	0.00961427	0.00830427	0.00363176	0.0177229	0.00847975	0.00863779	0.00594922	0.0183782	0.013427	0.014028	0.00856858	0.00505442	0.00468811	0.00986852	0.00854271	0.00885563	0.00819609	0.00451269	0.00268779	0.00354661	0.0102469	0.00445409	0.0059171	0.00741334	0.00982458
ANKLE2	0.0500378	0.0588994	0.0625291	0.0509487	0.0508759	0.0297558	0.0552388	0.0717429	0.0765607	0.0463706	0.0836067	0.057712	0.0880911	0.0881449	0.0854546	0.0593176	0.0600822	0.0409881	0.0629019	0.0627437	0.0610015	0.0925688	0.0624153	0.0902306	0.044466	0.0419567	0.060029	0.0489457	0.0499678	0.0538654	0.0648283	0.0783181	0.0683992	0.0514067	0.0399347	0.0609931	0.05061	0.0735079	0.0118716	0.0761207	0.0584527	0.0673739	0.0739565	0.0355862	0.0275435	0.089258	0.0736948	0.0868884
GOLGA3	0.0638165	0.0812182	0.084296	0.0612485	0.0736901	0.0704793	0.132601	0.0934202	0.109348	0.0808556	0.0684827	0.0657036	0.0992832	0.0761915	0.0848802	0.0694708	0.0975853	0.0859139	0.0616529	0.0654951	0.0741468	0.0961381	0.0793183	0.0887058	0.0735461	0.0707118	0.0937877	0.0812233	0.0682351	0.0672115	0.105423	0.104359	0.10283	0.106953	0.0605313	0.0843094	0.120794	0.101148	0.0693165	0.102045	0.0801509	0.0722874	0.0796074	0.0914322	0.082604	0.0907267	0.109792	0.238483
CHFR	0.0950724	0.108338	0.137703	0.0941846	0.0931537	0.0934527	0.107579	0.126695	0.135856	0.109479	0.13555	0.114822	0.132197	0.132319	0.150153	0.124635	0.117219	0.103663	0.113281	0.106573	0.112588	0.181271	0.125505	0.166143	0.0917241	0.0926806	0.117798	0.0883866	0.0851367	0.0887737	0.136213	0.159833	0.14436	0.103823	0.100534	0.113223	0.130218	0.128101	0.129832	0.167781	0.124498	0.11072	0.077672	0.0833672	0.10042	0.142106	0.175906	0.188831
ZNF26	0.0462433	0.0477349	0.0464119	0.0405519	0.0394329	0.0473622	0.0413503	0.0466045	0.0549956	0.0428192	0.0578793	0.0565646	0.0489262	0.0587356	0.0436486	0.0484768	0.0360525	0.035088	0.0500005	0.0576956	0.0419655	0.0563569	0.0542395	0.0590562	0.0371638	0.0305218	0.0463755	0.0427013	0.0336841	0.049198	0.0547477	0.060028	0.0525217	0.0326779	0.0308656	0.0444555	0.0547473	0.0412573	0.0493811	0.0428199	0.0328798	0.0329434	0.0405793	0.0297229	0.0381788	0.0608876	0.054388	0.0722097
ZNF84	0.0971884	0.0896904	0.108112	0.10444	0.0862676	0.0943602	0.142794	0.129352	0.100241	0.10798	0.114034	0.111577	0.106065	0.104594	0.0682831	0.115371	0.114793	0.0714795	0.110114	0.0949838	0.0818191	0.114223	0.0922194	0.106217	0.105538	0.0987901	0.0952039	0.117971	0.0937983	0.100125	0.11194	0.113387	0.107738	0.117759	0.09567	0.0832727	0.145108	0.0886312	0.105346	0.0924095	0.0832631	0.123464	0.102733	0.0616661	0.0694974	0.10911	0.0880379	0.255695
ZNF140	0.0529323	0.0318272	0.0315091	0.0366914	0.0325184	0.0323691	0.046953	0.0416599	0.0499216	0.0391109	0.0396016	0.0361465	0.019199	0.0297229	0.0245822	0.0405504	0.0397992	0.0429499	0.0414355	0.0388118	0.0416262	0.0397812	0.0367096	0.0417127	0.0286007	0.0349085	0.0394006	0.0299353	0.0295338	0.037211	0.0416703	0.0401456	0.0354537	0.050376	0.0251505	0.0487756	0.0262271	0.0295601	0.0258131	0.0250128	0.0430837	0.0216445	0.0392495	0.0321895	0.0207413	0.041204	0.0410198	0.0947924
ZNF891	0.0545944	0.056781	0.059828	0.0341777	0.0457676	0.0445568	0.0275667	0.069677	0.0448009	0.0734304	0.0667192	0.0531201	0.0494305	0.0503144	0.0532318	0.0589736	0.0537807	0.0440507	0.0505968	0.055118	0.0379456	0.0570336	0.0596793	0.057198	0.068588	0.0544535	0.0846254	0.064812	0.0467166	0.0519451	0.0610378	0.0461384	0.0584878	0.0624476	0.0505108	0.0685515	0.0586164	0.0559803	0.0499943	0.0613563	0.0412139	0.0511841	0.063698	0.0498068	0.0636499	0.0530986	0.0562033	0.17955
ZNF10	0.00201398	0.000543182	0.000927493	0.00272204	0.00183389	0.00327056	0.00564802	0.000828604	0.00138463	0.00177638	0.00104008	0.000432404	0.00778198	0.00149365	0.000408709	0.00117291	0	0	0.00359365	0.00108575	0.00263556	0.00122645	0.000664065	0.00129593	0.000471819	0.000524932	0	0.00122507	0.00143175	0.000413523	0.00247617	0.00113933	0.000376232	0	0.00076337	0.00182702	0	0.00102936	0	0.000974931	0.00121834	0.00311352	0.00597473	0.00142044	0.000531575	0.00224896	0	0.00588834
AC026786.1	0.00620978	0.00384325	0.00573618	0.00348498	0.0015861	0.00253658	0.00745884	0.00357562	0.00271404	0.00344631	0.00503325	0.00377375	0.00835445	0.00941522	0.00211432	0.00396621	0.00587845	0.00845884	0.00235862	0.00329113	0.00101712	0.00990468	0.00574566	0.00528967	0.00158519	0.00252211	0	0.00120974	0.00594981	0.00233563	0.00650367	0.0106226	0.00423971	0.0049635	0.00176618	0.00488562	0.00961329	0.00334403	0	0.00691723	0.00221847	0.00523077	0.00784987	0.00292136	0.00329816	0.00509987	0.000778645	0.0609076
ZNF268	0.0377735	0.0245956	0.0226289	0.0167441	0.0116939	0.0243952	0.0102546	0.0262863	0.0195214	0.0267758	0.0372613	0.0323298	0.0297587	0.0257107	0.0218779	0.0337803	0.0268483	0.0303497	0.0236782	0.0136527	0.0179452	0.0313877	0.0193924	0.0328333	0.0222882	0.0213756	0.0170785	0.0178797	0.012201	0.0221661	0.0321423	0.0233673	0.023308	0.018664	0.0233611	0.0295739	0.0201576	0.0212347	0.0208496	0.0245227	0.0363719	0.0357219	0.0298654	0.0148575	0.017656	0.0274938	0.0295606	0.060399
ANHX	0	0.000433984	0	0	0	0	0	0	0	0	0	0	0	0	0	0	0	0	0	0.000602453	0	9.41093e-05	0	0.000227479	0	0.000853735	0	0	0	0	0	0	0	0	0	0	0	0	0	0	0	0	0	0	0	0.000221541	0	0
TUBA3C	0	0	0.000267334	0	0.000408824	0	0	0	0	0	0	0	0	0	0.000146925	0	0	0	0	0	0	0	0	0.000203955	0	0	0	0.000882125	0.000164659	0	0	0	0	0	0	0	0	0	0	0	0	0	0	0	0	0	0	0
TPTE2	0.0212919	0.0187714	0.0251827	0.0219976	0.0151194	0.0119552	0.0211788	0.0154231	0.0171504	0.0134475	0.0135291	0.0125259	0.0117786	0.0197505	0.0149732	0.0142327	0.0155847	0.00958851	0.0144912	0.0164433	0.0160499	0.0220471	0.0156475	0.0205818	0.0124869	0.0141748	0.0252669	0.0141946	0.0166337	0.018052	0.0133768	0.0159967	0.0187897	0.00969948	0.0148065	0.0159063	0.00856287	0.0158011	0.0283887	0.0182245	0.0239572	0.00383304	0.01504	0.00238997	0.0122694	0.0326254	0.0234441	0.00974789
MPHOSPH8	0.255471	0.22437	0.248395	0.233421	0.21211	0.19764	0.567439	0.352269	0.357175	0.298876	0.318606	0.311439	0.366319	0.363248	0.320159	0.326133	0.452699	0.268235	0.241877	0.218891	0.203057	0.423006	0.433825	0.360697	0.196884	0.224022	0.314184	0.2578	0.234109	0.225475	0.357257	0.399737	0.374863	0.395002	0.308908	0.366938	0.412747	0.405833	0.452933	0.383725	0.283889	0.302581	0.278578	0.302781	0.235461	0.379976	0.292325	0.620541
PSPC1	0.277702	0.249028	0.28342	0.294274	0.28767	0.295823	0.353373	0.293125	0.300209	0.290959	0.289581	0.279664	0.259896	0.222121	0.207297	0.254013	0.273692	0.262057	0.294821	0.237988	0.269821	0.344157	0.270977	0.314516	0.324352	0.278377	0.251708	0.270416	0.286439	0.317734	0.284876	0.322532	0.277994	0.226599	0.271468	0.235121	0.324613	0.265689	0.262174	0.341309	0.264253	0.221426	0.182179	0.278244	0.254044	0.307742	0.266636	0.400849
ZMYM5	0.148487	0.11818	0.147471	0.0890107	0.0923122	0.089819	0.098282	0.118695	0.151369	0.13404	0.140711	0.124154	0.116768	0.140223	0.118421	0.127553	0.0965545	0.135489	0.123558	0.111037	0.110599	0.175422	0.141572	0.149952	0.0983653	0.145494	0.122184	0.0801365	0.0930073	0.110484	0.126132	0.137071	0.121431	0.132717	0.134533	0.145825	0.166497	0.152207	0.0668321	0.155373	0.121751	0.116418	0.104932	0.0636907	0.113543	0.135145	0.149734	0.207141
ZMYM2	0.446053	0.414861	0.517982	0.565223	0.548337	0.557416	0.478872	0.483278	0.474315	0.478505	0.527045	0.437724	0.460318	0.448664	0.379655	0.444343	0.459558	0.510694	0.49733	0.451907	0.493953	0.504766	0.399365	0.504026	0.547263	0.47675	0.559831	0.533857	0.573471	0.537923	0.43258	0.54925	0.443435	0.476167	0.399643	0.460516	0.583492	0.475045	0.290779	0.529253	0.491467	0.468869	0.481439	0.388549	0.450146	0.540605	0.503141	0.618012
GJA3	0.00078812	0	0.000229961	0	0	0	0	0	0	0	0.000196279	0.00057536	0	0	0.000225354	0	0	0	0	0	0.000564421	0.000191113	0	0.000312386	0.000318997	0	0	0	0	0.000427946	0.000328932	0	0.000486696	0	0	0	0	0	0	0	0	0.00147384	0	0.000938003	0	0.000659681	0	0.000402578
GJB2	0	0	0	0	0	0	0	0.000109458	0	0	0	0	0	0	0.000210562	0	0	0.00469808	0	0	0	0.000382453	0	0.00027583	0.000392216	0	0	0	0	0	0.000693188	0	0.000252455	0	0.000615168	0	0	0	0	0	0	0	0	0	0	0.000247234	0	0
GJB6	0.00591961	0.00461131	0.00418322	0.00642204	0.00676779	0.00583136	0	0.00545412	0.00611798	0.00295437	0.00339375	0.00503798	0	0.00471446	0.00501386	0.00320234	0.00326908	0.00468756	0.00310236	0.00603843	0.00642503	0.0035082	0.00888401	0.00380074	0.0034741	0.00319929	0.010758	0.00951501	0.00642449	0.00763441	0.00222802	0.00599562	0.00643998	0.007292	0.00552734	0.00522488	0	0.00252705	0	0.000851644	0	0.00298091	0.00381736	0.00471047	0.00585552	0.0026586	0.00426586	0.00660505
CRYL1	0.156776	0.171561	0.224258	0.144389	0.153858	0.110028	0.0848795	0.234936	0.256873	0.156942	0.267958	0.19847	0.197156	0.198183	0.234262	0.24182	0.0753456	0.206202	0.225472	0.18103	0.239624	0.251325	0.190172	0.266183	0.154174	0.147759	0.18958	0.13345	0.137117	0.134909	0.173325	0.280607	0.180013	0.136459	0.140737	0.227978	0.146979	0.204377	0.192602	0.285087	0.222273	0.135156	0.231567	0.0521763	0.0822649	0.239736	0.227964	0.190416
IFT88	0.198007	0.193607	0.228481	0.146838	0.166169	0.196295	0.15026	0.198102	0.202605	0.206531	0.235359	0.240264	0.143109	0.191064	0.196884	0.218278	0.17793	0.164113	0.23422	0.196775	0.22242	0.237262	0.155981	0.239433	0.219784	0.159226	0.189127	0.169411	0.160545	0.172726	0.20738	0.24164	0.201671	0.272319	0.189041	0.194487	0.146756	0.239044	0.289405	0.260536	0.239894	0.195329	0.126518	0.196006	0.154831	0.202983	0.21626	0.195145
IL17D	0.0133321	0.0209521	0.0287387	0.0147034	0.0232457	0.0103466	0.0540372	0.0384433	0.0390139	0.03883	0.0239468	0.0195893	0.0442399	0.0209269	0.0268324	0.0201172	0.0328851	0.0323043	0.0263971	0.0163073	0.0143872	0.0281975	0.0356597	0.0256579	0.0299738	0.0276444	0.0572128	0.0254995	0.0285322	0.014083	0.0334466	0.038225	0.0268176	0.0269066	0.0221399	0.019188	0.0979829	0.0715265	0.00695797	0.0638619	0.0417956	0.00488508	0.0145465	0.0330229	0.043883	0.0224662	0.0321852	0.0700808
EEF1AKMT1	0.0347544	0.0341038	0.0336326	0.0276538	0.0198568	0.0214434	0.053575	0.0404895	0.021323	0.0457731	0.0354546	0.0282805	0.0535996	0.033612	0.0334308	0.0272481	0.0486625	0.0105001	0.0347104	0.0332062	0.0272423	0.0362796	0.0342773	0.0312758	0.0297376	0.0381518	0.0487043	0.0333787	0.0252147	0.0341034	0.0407418	0.0300701	0.0324249	0.049978	0.0298332	0.0303242	0.0170223	0.029932	0.0172279	0.0356499	0.0297243	0.0350829	0.0458564	0.0221855	0.0223375	0.0370108	0.0348242	0.0814388
XPO4	0.169166	0.149909	0.198154	0.150626	0.140033	0.160768	0.139364	0.181573	0.190893	0.183111	0.195922	0.157809	0.193883	0.192645	0.176956	0.181406	0.210637	0.1876	0.17752	0.181843	0.162063	0.207148	0.139845	0.220536	0.164023	0.122123	0.164545	0.14774	0.140383	0.159188	0.160614	0.207654	0.169637	0.19467	0.110003	0.166671	0.232114	0.176583	0.101477	0.188078	0.187787	0.164635	0.155462	0.128725	0.136956	0.200007	0.218497	0.253169
LATS2	0.0253758	0.0190119	0.0350787	0.0202997	0.0150704	0.0150019	0.0988312	0.0237312	0.0242308	0.0511975	0.0368349	0.0248586	0.0164877	0.0265945	0.0272819	0.014423	0.0217617	0.0154183	0.028403	0.0253616	0.0201218	0.0282615	0.0245727	0.0325557	0.0195895	0.0155583	0.0336392	0.0269035	0.024619	0.0136334	0.0261559	0.0184623	0.0315095	0.0352678	0.0311109	0.015697	0.0468954	0.0317472	0.0100844	0.0306334	0.0365922	0.0352379	0.0239771	0.0223145	0.0169007	0.0269546	0.028095	0.0833041
SAP18	0.0486512	0.0526302	0.0700358	0.06602	0.0591112	0.0520123	0.0553273	0.0775346	0.0850068	0.0421816	0.0544935	0.0438179	0.0500981	0.0724632	0.0602595	0.0458316	0.0151324	0.0683057	0.0701003	0.0503528	0.0516768	0.0542329	0.0535165	0.0486426	0.0437176	0.057906	0.0653088	0.0613624	0.0720289	0.0496045	0.0903138	0.0805748	0.0716447	0.0496697	0.0401099	0.0395448	0.0206414	0.0574459	0.0428907	0.0524962	0.0389544	0.0562843	0.0664827	0.0520212	0.0388162	0.0570266	0.0440149	0.0597417
SKA3	0.00297573	0.0013376	0.00138218	0.00178756	0.00249058	0	0.00853563	0.00189443	0.0014973	0.00273082	0.00154439	0	0	0	0.00121885	0	0	0	0.000968599	0	0.0024053	0.00176954	0.000926652	0.00281644	0.000653488	0	0.00885379	0.00152997	0.00217733	0.000828944	0.00246886	0.000898007	0.0014781	0	0.000516083	0.000933184	0	0.000499061	0	0.000482741	0.00150003	0	0	0	0.00235589	0.00144565	0.00117084	0.000324758
MRPL57	0.0200917	0.0273921	0.0465672	0.0516419	0.0397018	0.0419555	0.0601923	0.0506748	0.0524454	0.0247278	0.0263513	0.0254086	0.0320068	0.0678005	0.0370856	0.0291716	0.0282211	0.0502808	0.0507181	0.0261804	0.027479	0.0363383	0.0294957	0.0435878	0.0213786	0.0322481	0.0460132	0.0282774	0.0381636	0.0392827	0.0616625	0.0525373	0.0387836	0.0266879	0.0163599	0.0230055	0.0429766	0.0377151	0.0524538	0.0312553	0.0299862	0.0429413	0.0486811	0.035352	0.0202215	0.0455672	0.0257874	0.0542803
ZDHHC20	0.390868	0.520303	0.673717	0.494066	0.488548	0.478358	0.796497	0.809976	0.445672	0.691883	0.515984	0.705412	0.532181	0.412419	0.486991	0.434997	0.534087	0.324801	0.521861	0.406763	0.628925	0.57929	0.685487	0.594684	0.556709	0.500131	0.544072	0.566083	0.318112	0.640688	0.574283	0.582764	0.608309	0.561504	0.5479	0.498449	0.33133	0.763661	0.461107	0.675458	0.435436	0.467562	0.506564	0.980735	0.968551	0.709848	0.487953	0.293737
MICU2	0.240638	0.22869	0.275343	0.249794	0.200731	0.231748	0.168669	0.277889	0.267587	0.249164	0.268832	0.282238	0.261531	0.28145	0.254158	0.294479	0.208725	0.281027	0.240814	0.229745	0.248872	0.314995	0.256317	0.317357	0.2593	0.229833	0.341074	0.215844	0.207049	0.232273	0.260498	0.285622	0.289916	0.241382	0.209259	0.203422	0.216855	0.274356	0.202319	0.259394	0.258078	0.24204	0.265463	0.231069	0.23816	0.28889	0.324357	0.287626
FGF9	0.0156081	0.0181172	0.0117486	0.0083194	0.0180128	0.02519	0.0200722	0.0145815	0.016284	0.00340966	0.00332546	0.00534333	0.0210023	0.00659833	0.0124642	0.0102091	0.0175134	0.0140262	0.00805282	0.00788955	0.00824522	0.00808982	0.0135102	0.00559923	0.0125304	0.0202948	0.00819989	0.0203287	0.0178111	0.0103607	0.0183783	0.0124066	0.0165407	0.00501268	0.00852401	0.00856148	0.00967778	0.0106597	0.0100844	0.0069507	0.0100185	0.00669477	0.00959039	0.023932	0.0145333	0.00709331	0.00755342	0.00965092
SGCG	0.00107245	0.00567745	0.00516709	0.00404031	0.00453414	0.00400142	0	0.00453123	0.00265059	0.00108082	0.00366576	0.00147143	0	0.00639176	0.00482645	0.00178047	0.0104667	0	0.00361648	0.00303595	0.0035424	0.00304766	0.00246624	0.00329065	0.00296002	0.005671	0.00385889	0.00726716	0.00686104	0.00818708	0.0024977	0.00260381	0.00261387	0.00377122	0.00226039	0.00312538	0	0.00263812	0.00858641	0.00256996	0.00243605	0.0044122	0.00356734	0.00218786	0.00330697	0.00383619	0.00678707	0.00320623
SACS	0.152452	0.149927	0.171292	0.130802	0.143883	0.139511	0.119531	0.147738	0.16543	0.151398	0.155107	0.150974	0.154262	0.106435	0.129368	0.140127	0.113758	0.116224	0.133596	0.131632	0.146137	0.16898	0.168181	0.170207	0.121729	0.153905	0.197273	0.153169	0.129757	0.133787	0.168266	0.147387	0.141639	0.157888	0.12565	0.170114	0.183695	0.185571	0.17944	0.178378	0.153832	0.0867379	0.0526678	0.153483	0.161785	0.16869	0.163553	0.272472
TNFRSF19	0.00711581	0.00724456	0.0040904	0.00493686	0.00699094	0.00766714	0.0102996	0.00749721	0.00885906	0.00326836	0.00411457	0.0107471	0.00288202	0.0090857	0.00369744	0.00427746	0.0182732	0.0112638	0.005048	0.00241133	0.00526106	0.00418755	0.00597407	0.00399379	0.00530034	0.0124566	0.00433201	0.0132602	0.00779427	0.00609445	0.00860672	0.00828185	0.00624259	0.00247119	0.00670641	0.00800429	0	0.00868814	0.029738	0.00443621	0	0.00185537	0.00257042	0.00820617	0.00169025	0.00604027	0.0106811	0.00556641
MIPEP	0.118835	0.136233	0.131905	0.116372	0.0979679	0.117886	0.0736864	0.131521	0.155575	0.174589	0.1159	0.118061	0.144393	0.126084	0.157062	0.148407	0.0923814	0.223487	0.137718	0.160113	0.143918	0.179458	0.131164	0.189091	0.146771	0.0966905	0.171647	0.104849	0.105844	0.0987988	0.104377	0.119614	0.128016	0.0901368	0.125359	0.112405	0.0646254	0.0938684	0.0850934	0.110986	0.103174	0.112163	0.08758	0.100273	0.0728345	0.143972	0.137944	0.201216
C1QTNF9B	0	0.000704326	0.000755012	0	0.000339025	0	0	0.000233372	0.000626286	0.00042183	0	0.000775283	0	0	0.000168392	0.000770104	0	0	0.000119608	0.000756388	0	9.64848e-05	0.00191219	0.000748817	0	0.00134718	0	0	0.000773439	0.000826939	0.000893877	0.00158345	0.000333616	0	0	0.000599795	0	0	0	0	0	0.000361544	0	0	0.0006424	0	0.000760652	0.000909829
C1QTNF9	0	0	0.000376712	0	0.000919528	0.000744307	0	0.000196814	0	0	0.000380325	0	0	0.00131492	0.00100284	0.00143076	0	0	0	0.00175405	0.000290645	0.000633163	0	0.000818521	0.000472307	0.000978993	0	0	0	0.000293697	0	0.000709512	0	0	0	0	0	0.00019472	0	0.000790621	0	0	0	0	0	0.000927231	0	0
PARP4	0.056766	0.0679278	0.092523	0.065448	0.0582828	0.059006	0.0828021	0.0799294	0.0855635	0.0888172	0.100049	0.0758554	0.072972	0.0979468	0.0684192	0.119085	0.0568069	0.0623681	0.0811575	0.0728143	0.082195	0.181021	0.0772197	0.106823	0.0762792	0.0580093	0.0788526	0.0642091	0.0613758	0.0529191	0.0791513	0.154365	0.0747335	0.082707	0.0716062	0.0787692	0.087013	0.0930363	0.0514745	0.147059	0.0765025	0.0771176	0.0449706	0.0431872	0.07594	0.117814	0.0858607	0.175562
ATP12A	0.000667746	0.000897527	0.00130969	0.000745166	0.00240992	0.000736645	0	0.00130415	0.00182803	0	0.000297849	0.00105911	0.0068057	0	0.00101203	0.00113611	0.0031802	0	0.000881309	0.000803988	0.000284597	0.00146671	0.000785238	0.00276976	0.000356043	0.000838453	0	0	0.00221698	0	0.00141328	0.00170089	0.000376809	0.000933569	0.00194122	0	0	0.00075311	0	0.00214223	0	0	0.00380362	0	0	0.00172266	0.000378166	0.000538027
RNF17	0.000602253	0.00100818	0.00174187	0.00335153	0.000644038	0	0	0.00107698	0.00127485	0.000610013	0.00108289	0.0038386	0.00327481	0.00346887	0.000669583	0.00991821	0	0	0.00362564	0.00166117	0.000910212	0.00195329	0.0014223	0.005375	0.00176774	0.0024472	0.00629312	0.000732135	0.00138056	0.000808944	0.00167378	0	0.0014841	0	0.000858995	0	0.00940288	0.0014503	0	0.000817344	0	0	0	0	0.00192909	0.00171131	0.000838927	0.00154849
CENPJ	0.0304453	0.0390295	0.0359076	0.0350175	0.031567	0.0290908	0.0540787	0.0397169	0.0454245	0.0347579	0.0441634	0.0264428	0.0327651	0.0403951	0.0293716	0.0309388	0.069453	0.0191373	0.042367	0.0217654	0.0281612	0.0357287	0.038653	0.0284674	0.0313893	0.0344691	0.019331	0.0365934	0.029413	0.038578	0.0621919	0.0411983	0.0441511	0.043832	0.0346417	0.0515755	0.0336012	0.0494047	0.0312735	0.0346207	0.0414558	0.0487054	0.0186026	0.034321	0.0343194	0.0283618	0.0329452	0.0585281
PABPC3	0.00598384	0.00585355	0.00260895	0.0042133	0.00390201	0.000335461	0	0.0028912	0.000527183	0.00179847	0.00544957	0.00145051	0.0109757	0.00119011	0.00208386	0.00107877	0	0	0.00414511	0.00450089	0.00266164	0.00245832	0.00134306	0.00185684	0.00740775	0.00504907	0.00485394	0.00277244	0.00344524	0.00250018	0.00212846	0.00319558	0.00381633	0.00433554	0.00195669	0.00188278	0.00362857	0.00364869	0.00961337	0.00163857	0	0.0026915	0	0.00413331	0.00104079	0.00307992	0.00140824	0.00728576
AMER2	0.513117	0.553354	0.855956	0.537072	0.424946	0.502852	0.977063	0.644121	0.589708	0.631243	0.786002	0.478565	0.612247	0.821691	0.48215	0.592384	0.733292	0.366783	0.731701	0.448149	0.479557	0.776459	0.436575	0.71942	0.808524	0.571789	0.872192	0.691677	0.634865	0.496681	0.821188	0.778285	0.7216	0.782338	0.437002	0.420654	0.97481	0.920979	0.529892	0.886514	0.609029	0.894385	0.524519	0.571652	0.552382	0.967069	0.61181	0.650367
MTMR6	0.0962297	0.112111	0.114058	0.0968787	0.101302	0.105955	0.154829	0.124473	0.109561	0.100096	0.10729	0.0782621	0.115674	0.0938298	0.0837758	0.0786248	0.101366	0.0978188	0.115539	0.0969557	0.113886	0.120558	0.073906	0.100152	0.110363	0.101598	0.160022	0.116903	0.113719	0.103417	0.0986532	0.115674	0.115185	0.115404	0.0838598	0.108747	0.0954764	0.0920542	0.112016	0.109512	0.122467	0.111124	0.0956487	0.0993362	0.0751167	0.129726	0.101667	0.182236
NUP58	0.135719	0.111158	0.13589	0.159595	0.140867	0.157771	0.178042	0.160621	0.15128	0.157191	0.13989	0.138497	0.123442	0.149479	0.102245	0.144244	0.123587	0.109969	0.159464	0.112289	0.137684	0.157269	0.100327	0.155715	0.134089	0.133812	0.145491	0.166811	0.154471	0.181502	0.138318	0.155618	0.136579	0.156771	0.087205	0.10257	0.0985231	0.128685	0.0862081	0.121027	0.125018	0.138773	0.168748	0.13699	0.0965487	0.156571	0.121663	0.352083
ATP8A2	0.20953	0.198515	0.15661	0.160879	0.15768	0.190299	0.154919	0.23634	0.153172	0.187857	0.102805	0.157679	0.200558	0.223238	0.202326	0.140345	0.255445	0.228858	0.158676	0.203768	0.151466	0.14164	0.23339	0.135209	0.190164	0.197033	0.253821	0.257986	0.20221	0.154685	0.177711	0.131293	0.169321	0.089362	0.231408	0.1749	0.0880216	0.127532	0.143091	0.176759	0.185789	0.219689	0.200982	0.110767	0.255543	0.12565	0.129563	0.181642
SHISA2	0.00216969	0.00246679	0.0067864	0.00241869	0.00322567	0.0015375	0	0.00800129	0.000509327	0.0011612	0.00494408	0.00138656	0	0.00735343	0.00187323	0.00477356	0.00424954	0.0069104	0.0029388	0.00152613	0.00418192	0.00393893	0.00273203	0.00247728	0.00233994	0.00379594	0.00423094	0.00485419	0.00372279	0.00290129	0.00187704	0.00117315	0.0016081	0.0054183	0.00358994	0.00174905	0.00312933	0.00326728	0	0.000398499	0.00176472	0.00647277	0.00414127	0.00434698	0.000387375	0.00478945	0.0182997	0.00881204
RNF6	0.0434936	0.0293093	0.0484856	0.0318665	0.0317728	0.0258683	0.0891836	0.0439954	0.0352982	0.0532004	0.0339877	0.0215002	0.0257912	0.0257857	0.0294673	0.0244314	0.0608376	0.0216164	0.0397868	0.0276258	0.0251096	0.0596667	0.0311612	0.0421286	0.0294179	0.0295587	0.0248806	0.0409209	0.0305022	0.0334837	0.0442924	0.0419931	0.0485448	0.0474961	0.0227448	0.0305291	0.113916	0.0574432	0.0219495	0.0567149	0.024843	0.0252586	0.0431813	0.0444314	0.0263543	0.0485788	0.0410441	0.0995494
CDK8	0.140784	0.143407	0.187579	0.173387	0.181161	0.205559	0.107106	0.181997	0.164657	0.190791	0.207865	0.170951	0.185648	0.183753	0.158144	0.178882	0.137769	0.104122	0.149635	0.158487	0.154845	0.177422	0.168311	0.207946	0.187717	0.145664	0.136989	0.175065	0.122688	0.148871	0.179872	0.158188	0.173665	0.189086	0.116755	0.141793	0.182962	0.169126	0.163307	0.193995	0.179233	0.171959	0.110835	0.152433	0.161967	0.192653	0.178717	0.229332
WASF3	0.0981189	0.0823712	0.0893896	0.0771513	0.0735686	0.0697649	0.18699	0.0896641	0.111072	0.103355	0.0866051	0.0817709	0.0616443	0.0788239	0.0829637	0.0826393	0.0524746	0.0626205	0.081208	0.0615243	0.0786707	0.0805118	0.0799711	0.091379	0.0878743	0.0901135	0.122739	0.0720906	0.0638691	0.0847402	0.0856101	0.0703596	0.0981138	0.0844962	0.0689516	0.0788058	0.0772223	0.0862303	0.0512774	0.0670191	0.0968251	0.0750605	0.049917	0.0755991	0.0493193	0.085419	0.108919	0.14972
GPR12	0.008802	0.00848119	0.00511754	0.00882851	0.00702435	0.00463838	0.00904822	0.00797042	0.00642806	0.00516132	0.00447175	0.00363667	0	0.00793487	0.0054678	0.00447067	0.00590383	0	0.00437161	0.00289899	0.00406392	0.0034544	0.00498611	0.0029495	0.007288	0.00562101	0.0125733	0.0111758	0.00738975	0.00920017	0.0121133	0.0115762	0.0125376	0.00568845	0.00495229	0.0014193	0.00527724	0.00419716	0.011374	0.00323037	0.00757375	0.00139936	0.00392759	0.0166887	0.00531749	0.00307304	0.00621688	0.00448795
USP12	0.0780861	0.0936248	0.100759	0.109924	0.105658	0.117571	0.0869139	0.106888	0.131059	0.129957	0.131643	0.0697595	0.139771	0.079319	0.0745333	0.104476	0.0930016	0.0491496	0.127874	0.0879986	0.0914622	0.147228	0.101394	0.139889	0.117502	0.0785266	0.0809264	0.0814725	0.0880993	0.109079	0.0964096	0.133989	0.107937	0.132435	0.0698716	0.102718	0.227444	0.102126	0.0380501	0.0984833	0.10275	0.128753	0.0949545	0.0645607	0.0720908	0.127437	0.129297	0.116493
RPL21	0.0172628	0.0283354	0.0306828	0.0387208	0.0433874	0.0262632	0.0761863	0.0708631	0.0601486	0.0506762	0.0331418	0.0257417	0.0689435	0.0435739	0.0459997	0.0425405	0.0702586	0.0450136	0.0725673	0.0369372	0.0483197	0.063746	0.0385978	0.0487644	0.0237684	0.0253867	0.0233612	0.0320033	0.0466761	0.0397286	0.0623404	0.0681328	0.0545837	0.0670282	0.0274814	0.0302594	0.0641681	0.0360914	0.0588875	0.0505956	0.0374118	0.0411062	0.0524115	0.0393313	0.038987	0.0647967	0.0314588	0.0738305
RASL11A	0.00112566	0.000449094	0.00394421	0.00239223	0.00111069	0.00213559	0	0.00193205	0.00419567	0.00184384	0.00418574	0	0	0.00311257	0.00217115	0.00469249	0	0	0.00256006	0	0.000418697	0.00415071	0.000676069	0.0036618	0.00120595	0	0	0.00160852	0.00110597	0.000702177	0.0014471	0.00226499	0.00171606	0.00265408	0.00102556	0.001705	0	0.00511299	0	0.0023316	0.00409132	0	0	0	0.000963205	0.00361437	0.00153436	0.000946766
GTF3A	0.04938	0.0494627	0.0536159	0.0762604	0.0549294	0.0603203	0.0909268	0.0694664	0.0717399	0.039068	0.0461154	0.0312722	0.0529275	0.051683	0.0503056	0.0433268	0.0414352	0.0327428	0.0504042	0.0462261	0.0470755	0.0540119	0.043045	0.0528482	0.0418188	0.0426739	0.0492238	0.0731808	0.0513997	0.05109	0.0722092	0.0622691	0.0600547	0.0523222	0.0320805	0.0444183	0.122778	0.0794798	0.0928738	0.0588002	0.0549771	0.0407503	0.0505123	0.0738831	0.048975	0.0550843	0.0352766	0.0591777
MTIF3	0.126315	0.0876891	0.0940145	0.113403	0.0850005	0.0990953	0.0745315	0.094481	0.102503	0.0823655	0.0801729	0.0922497	0.0737845	0.0854913	0.0895764	0.0947885	0.0812957	0.0778289	0.0927042	0.0921425	0.0970761	0.10322	0.0703871	0.102015	0.0780861	0.106598	0.0717189	0.0889957	0.1036	0.0885934	0.0773375	0.109038	0.0870787	0.0842307	0.0762628	0.104072	0.103553	0.0810526	0.0725539	0.0780252	0.0903952	0.0751584	0.080406	0.0916803	0.0641249	0.104816	0.0866731	0.148428
LNX2	0.010065	0.0133602	0.00855048	0.0219398	0.0119949	0.014487	0.0173444	0.00848878	0.00992258	0.0105936	0.0112578	0.0118344	0.00853815	0.00751839	0.0109763	0.00646624	0.0248	0	0.008028	0.00867221	0.00583387	0.0176499	0.0105516	0.00996532	0.0137625	0.00926442	0.0220934	0.0192477	0.01236	0.0110673	0.0184104	0.0268774	0.0122373	0.0131564	0.00899194	0.00643036	0.0134911	0.0156905	0.0556888	0.00929517	0.00403879	0.00451841	0.0159257	0.0131575	0.0159437	0.01342	0.0164066	0.0427652
POLR1D	0.040101	0.0404666	0.0516386	0.0304355	0.0390932	0.0489778	0.07198	0.0538475	0.0530416	0.0475927	0.0566658	0.0442506	0.059625	0.0539798	0.0413791	0.0417395	0.0457857	0.031654	0.0547856	0.0411617	0.0373331	0.0546792	0.0444447	0.0436833	0.0391128	0.0277942	0.0415554	0.0513853	0.0330778	0.0376086	0.0652591	0.0720136	0.056703	0.0486433	0.0235655	0.0387853	0.0516268	0.056706	0.0329818	0.0490865	0.0482307	0.0435667	0.0441324	0.0541988	0.0496388	0.0540402	0.0527001	0.0589945
GSX1	0	0	0	0	0	0	0	0	0	0	0	0	0	0	0	0	0	0	0	0	0	0	0	0	0	0	0	0.000845491	0.000157377	0	0	0	0	0	0	0	0	0	0	0	0	0	0	0	0	0	0	0
URAD	0	0.000574664	0.000332262	0	0.000178273	0	0	9.34924e-05	0	0	0.000241275	0	0	0.000806441	0.000362361	0.000694304	0	0	0.000313547	0.000531822	0	0.000102628	0	0.00114707	0	0	0	0	0.000405002	0.0004637	0.000443063	0.00170463	0.000129296	0.00123179	0.000356819	0	0	0.00043918	0	0	0	0	0	0	0	0.00107171	0	0
FLT3	0.00899869	0.00750321	0.00903061	0.00574489	0.00701022	0.00451266	0.0254573	0.0107571	0.00823121	0.00773879	0.00766427	0.00680649	0.00802765	0.00719672	0.00694448	0.0121967	0.0261652	0.00338872	0.0112787	0.00988652	0.014496	0.00845269	0.0102388	0.0104452	0.0064648	0.007978	0.0089037	0.00594175	0.00925056	0.00747887	0.0100883	0.0165456	0.0084756	0.00586169	0.0116408	0.00393323	0.00896161	0.00756045	0.0102546	0.00432339	0.010749	0.00440113	0.0331549	0.0143439	0.0142724	0.00662356	0.00981077	0.010936
PAN3	0.347759	0.331797	0.372429	0.429438	0.382288	0.404046	0.338736	0.380365	0.419976	0.423252	0.42886	0.368099	0.445627	0.342688	0.332666	0.42324	0.341578	0.325249	0.396456	0.414403	0.395158	0.385986	0.338588	0.438143	0.425717	0.304549	0.385526	0.394926	0.336058	0.425995	0.345251	0.351715	0.368995	0.402022	0.271199	0.350107	0.37809	0.34327	0.357877	0.295018	0.446553	0.338808	0.365486	0.301556	0.320085	0.410545	0.442874	0.387122
FLT1	0.00656407	0.00137139	0.00577973	0.00536802	0.00272838	0.00112394	0.0053744	0.00356295	0.00542265	0.00042183	0.00276202	0.00311862	0	0.00876097	0.00405368	0.00168963	0	0	0.000798288	0.00188603	0.0018396	0.00170452	0.00189035	0.00350404	0.00123457	0.00293366	0	0.00230471	0.00408391	0.00455343	0.00190573	0.0028273	0.00148635	0.000921637	0.00189854	0.00284911	0.0058038	0.00323936	0	0.001556	0.00513518	0.000696867	0.00513183	0	0.00149066	0.00373126	0.00714128	0.00223995
POMP	0.0453665	0.049711	0.0577858	0.065149	0.0745094	0.0653714	0.0470516	0.0637172	0.0494495	0.0440552	0.0407903	0.0319452	0.0507341	0.0557683	0.0422672	0.0539226	0.0378281	0.0391236	0.0582023	0.0416538	0.0392388	0.0516374	0.04282	0.0439359	0.0503051	0.04688	0.0908317	0.0711236	0.0677726	0.0505177	0.0607219	0.0629516	0.0511509	0.0460972	0.0281928	0.0345689	0.0651863	0.0430615	0.0642235	0.0576216	0.0457463	0.0449673	0.0452986	0.0398563	0.0445435	0.0542506	0.0349383	0.0759243
SLC46A3	0.0421162	0.0279081	0.0455951	0.0326557	0.0279084	0.0247944	0.0505352	0.0353392	0.0520805	0.0472054	0.035579	0.0262268	0.0472668	0.0520128	0.0242432	0.0403713	0.0323343	0.0374743	0.0403592	0.0238639	0.0306059	0.0724098	0.0225179	0.0533285	0.0296465	0.0348514	0.0471118	0.0392899	0.0401695	0.0362487	0.0323241	0.0507588	0.0393551	0.0379271	0.0280873	0.0184951	0.0246927	0.0390793	0.0354275	0.0497479	0.0446101	0.0535459	0.0268127	0.0175297	0.0206613	0.037468	0.0264725	0.0989471
MTUS2	0.162132	0.145758	0.0983585	0.113321	0.165989	0.183311	0.111234	0.125971	0.115426	0.0940757	0.0856873	0.116894	0.102635	0.104767	0.11275	0.0787723	0.081802	0.122946	0.0944975	0.123238	0.100013	0.0734608	0.139498	0.0774999	0.122123	0.15704	0.149101	0.14642	0.155316	0.137805	0.126109	0.108072	0.118996	0.0915707	0.150046	0.110206	0.0830907	0.0865913	0.132864	0.070171	0.0644854	0.0718778	0.122935	0.11344	0.121048	0.0683039	0.0844142	0.0862525
SLC7A1	0.0215982	0.025434	0.0357523	0.0258494	0.0309395	0.0323495	0.0942271	0.0348281	0.0427336	0.036736	0.0401964	0.0288066	0.027326	0.0202778	0.0294671	0.0290182	0.0555959	0.0248654	0.0308388	0.0247715	0.022345	0.0440912	0.0240857	0.0362089	0.0233944	0.0177743	0.0178985	0.020174	0.0341872	0.0289508	0.0259945	0.0654027	0.0305854	0.035744	0.0322204	0.0206145	0.0444376	0.0398546	0.0392762	0.0459091	0.0222595	0.017081	0.0229419	0.0259914	0.0295599	0.0577518	0.0487414	0.126208
UBL3	0.201498	0.275584	0.361302	0.272929	0.253902	0.264829	0.392353	0.26093	0.284157	0.293891	0.361099	0.241906	0.293012	0.205365	0.205711	0.231458	0.217886	0.179587	0.338129	0.2539	0.248292	0.330704	0.239125	0.299917	0.383485	0.29171	0.295091	0.234766	0.305203	0.272203	0.231337	0.253853	0.28364	0.266988	0.284683	0.268524	0.398792	0.306186	0.139461	0.274975	0.249059	0.313503	0.204193	0.232327	0.234245	0.378216	0.277525	0.317836
KATNAL1	0.122315	0.128123	0.122453	0.107659	0.140917	0.132735	0.109204	0.122128	0.137701	0.11085	0.133324	0.101647	0.0920666	0.0949288	0.128466	0.114472	0.105208	0.0576053	0.150662	0.130069	0.101344	0.190444	0.130727	0.149327	0.16322	0.114831	0.121488	0.136082	0.103588	0.113296	0.0984584	0.1583	0.115942	0.126305	0.0975531	0.130183	0.0804951	0.113044	0.0646533	0.135455	0.114094	0.0806042	0.105566	0.117206	0.132425	0.161494	0.130376	0.138797
UBE2L5	0.00313645	0.000631248	0.00128164	0	0.00277755	0.00265188	0	0.00221547	0.00250863	0.000339318	0.00162642	0.000364266	0	0	0.0011979	0	0.00287001	0	0.00174249	0.00158547	0.000309744	0.000937696	0.000698251	0.00139277	0.000566204	0	0	0.000616747	0.00139213	0.000410957	0.000461711	0.00210947	0.000580528	0	0.000518225	0.000551941	0	0.00158854	0	0.00115149	0.00308125	0.00138849	0	0.00178198	0.0021813	0.00117846	0.00153869	0.00264724
HMGB1	0.320454	0.321941	0.383488	0.329289	0.291727	0.29461	0.645638	0.336784	0.335706	0.402627	0.402978	0.306997	0.348551	0.381229	0.303932	0.330868	0.419295	0.277819	0.38625	0.331524	0.300995	0.376233	0.385642	0.378308	0.358495	0.282942	0.379642	0.339927	0.299796	0.343041	0.380015	0.333326	0.429599	0.468997	0.347557	0.338917	0.244387	0.400864	0.232578	0.371506	0.30612	0.368659	0.289424	0.528182	0.466283	0.38264	0.374221	1.15205
USPL1	0.0557426	0.0466109	0.0629517	0.0412622	0.0455267	0.0551028	0.136876	0.0467952	0.0584071	0.0595052	0.0707857	0.0374192	0.0630144	0.0573756	0.0486625	0.0575619	0.035635	0.0684288	0.0591525	0.047302	0.0572484	0.0635217	0.0439006	0.077416	0.0466812	0.0489333	0.0580744	0.0431197	0.0387695	0.0535441	0.0542617	0.0784898	0.0516739	0.0671802	0.0355596	0.0601621	0.0626055	0.0629737	0.0324282	0.0558122	0.0609823	0.0442935	0.0752302	0.0726981	0.0660055	0.0750246	0.0645393	0.163985
ALOX5AP	0.000896185	0.00119194	0.000622678	0.00133464	0.00142544	0.000705591	0.00231189	0.00379229	0.00692533	0	0.000927976	0.00181626	0	0.000751906	0.00304572	0	0	0	0.00123959	0.000959073	0.000497038	0.00127411	0.00182936	0.00188794	0.000264077	0	0	0	0.00305108	0.00120423	0.00274556	0.00292181	0.00308367	0.000952327	0.00125215	0	0	0.00103237	0	0.00119675	0	0.00344753	0	0	0	0.0012539	0.0017693	0.000747621
MEDAG	0	0.000684167	0.000219469	0	0	0.00129782	0	0.000159983	0	0	0	0	0	0	0.00041371	0	0	0	0	0	0	0.000303222	0.000302551	0	0	0	0	0.000549621	0.000462451	0.000978173	0	0.00110551	0.000165721	0	0.000359621	0	0	0	0	0	0	0	0	0	0	0	0	0.000344535
TEX26	0.00227994	0.000707363	0.000798656	0.000949364	0.00229054	0	0.00425607	0.000928344	0	0.00124042	0.000465567	0.0008308	0	0	0.0003973	0.000684089	0	0	0.000893664	0	0.000327087	0.0009103	0.00156347	0.00144032	0.000850352	0.00114539	0	0	0.000792058	0.000594136	0.000833834	0.00112583	0.000713196	0.000903637	0	0.00113838	0	0.000516901	0	0	0	0	0	0.00226084	0	0.00104425	0.000408145	0.000324758
HSPH1	0.163112	0.150035	0.127899	0.193566	0.193259	0.196065	1.03938	0.176771	0.165966	0.146506	0.170992	0.0988062	0.0827053	0.118493	0.120975	0.0819543	0.098392	0.0878468	0.112387	0.106649	0.107019	0.113307	0.15438	0.121154	0.195586	0.161264	0.138088	0.195414	0.178191	0.160832	0.16755	0.169669	0.168696	0.195641	0.164723	0.151495	0.172259	0.172571	0.167088	0.114896	0.0918528	0.0572367	0.111784	0.402851	0.596214	0.104771	0.132124	0.395997
B3GLCT	0.0296053	0.0252783	0.032	0.0545996	0.035868	0.0342592	0.0512968	0.038138	0.0364128	0.0303898	0.0172408	0.0301437	0.0334847	0.0283297	0.0319312	0.0447403	0.0164782	0.0289971	0.029385	0.0298933	0.0344645	0.0237449	0.0377307	0.0479959	0.0526377	0.0396246	0.0148027	0.0279166	0.0331472	0.0365011	0.0288562	0.0325913	0.0264959	0.0443076	0.0235561	0.0346726	0.0520182	0.0275113	0.018318	0.0126848	0.0523333	0.0267773	0.02031	0.0399371	0.0425555	0.0370822	0.0462571	0.0416648
RXFP2	0	0.00125365	0.000886828	0.000999073	0.000250798	0	0	0.000828789	0	0.00133697	0.000175757	0	0	0.00179101	0.000165793	0.00120269	0	0	0.000298823	0	0	0.000200853	0.000479923	0.000334948	0.000340073	0	0	0	0.00134032	0.00207298	0.000811833	0.000532176	0.000526371	0	0	0	0	0	0	0.00119658	0	0	0	0.00116062	0.00131708	0.000637028	0	0
FRY	0.252683	0.242246	0.235059	0.230702	0.238981	0.22452	0.241686	0.192493	0.164593	0.166756	0.153831	0.121783	0.28959	0.173327	0.173228	0.120061	0.278601	0.248722	0.144429	0.220976	0.157471	0.243001	0.171977	0.193865	0.326579	0.201878	0.328128	0.239051	0.246599	0.207445	0.223056	0.317227	0.262621	0.183653	0.249377	0.15213	0.368971	0.178632	0.231584	0.155142	0.157956	0.27988	0.158246	0.185542	0.239125	0.158131	0.201897	0.405105
ZAR1L	0	0.000763728	0.00133963	0	0.000608381	0	0	0.000263394	0.000583886	0	0.000155505	0	0	0.00155502	0.000220847	0.00113738	0	0	0.000386571	0	0	0.00111849	0.000267709	0.000731187	0.000441621	0	0	0	0.000238293	0.0011464	0.00018059	0.00037466	0	0.00041406	0.000362219	0	0	0.000848891	0	0.00205982	0	0.000606252	0	0	0.00081797	0.000252792	0	0.000893382
BRCA2	0.00128985	0.00226135	0.00283166	0.00339964	0.0017977	0.00161422	0	0.0012523	0.00289074	0.00228664	0.00277385	0.00140398	0	0	0.00252172	0.00402622	0.00467785	0.0150795	0.00168821	0.000681288	0.00256336	0.00400883	0.000796126	0.0049933	0.00319281	0.000835854	0.00333775	0.00149758	0.00303561	0.00137856	0.00212904	0.00434258	0.00132523	0.0009399	0.00128977	0.00148129	0	0.00126021	0	0.00268003	0.00322271	0	0.00464312	0.00288855	0.00117041	0.00357532	0.00392724	0.0028673
N4BP2L1	0.127634	0.110951	0.124791	0.116138	0.10996	0.142771	0.231827	0.171982	0.136828	0.137091	0.14396	0.112807	0.124422	0.117723	0.111792	0.119482	0.121462	0.140122	0.126784	0.125138	0.10575	0.237246	0.136985	0.146382	0.121626	0.115417	0.0810768	0.138714	0.132019	0.114501	0.153701	0.228979	0.169977	0.154823	0.138278	0.113378	0.224451	0.113896	0.124621	0.202047	0.124392	0.159536	0.141276	0.157132	0.113349	0.139572	0.138928	0.222984
N4BP2L2	0.877516	0.702078	0.93671	0.842303	0.761345	0.783923	0.857499	0.896003	0.863615	0.811018	0.883392	0.707628	0.855737	0.862781	0.693381	0.92673	0.876826	0.872234	0.891489	0.742792	0.847835	1.05069	0.717433	0.918977	0.827567	0.772731	0.854984	0.844789	0.868954	0.832212	0.873972	1.03286	0.833385	0.887784	0.708408	0.76382	0.96761	0.903844	0.800784	0.990652	0.835489	0.94225	0.945436	0.83261	0.798414	0.984617	0.809056	1.19829
PDS5B	0.316023	0.304352	0.331915	0.352291	0.362639	0.364499	0.633982	0.370817	0.309161	0.34542	0.313359	0.292078	0.26469	0.256083	0.263324	0.242886	0.462017	0.24085	0.309118	0.296586	0.284371	0.326376	0.284628	0.284786	0.371766	0.341927	0.470651	0.373124	0.392885	0.351515	0.343987	0.384924	0.363683	0.343969	0.320614	0.287025	0.44474	0.431508	0.512879	0.36369	0.243276	0.353343	0.303943	0.337919	0.386835	0.337106	0.343007	0.470961
KL	0	0.000376175	0.00102866	0.00229598	0.000847944	0.00228988	0.00495635	0.00148668	0.00264298	0.000644599	0	0.000714186	0	0.00161374	0.000552048	0	0	0	0.000352134	0.0034083	0.000477227	0.000874113	0.00114886	0.000339095	0.00119477	0.00449009	0	0	0.000420216	0	0.00110674	0	0.000421029	0.00103287	0.000289826	0	0	0	0	0.0004104	0	0	0	0	0	0.00149043	0.00100536	0.00212954
STARD13	0.514305	0.492003	0.551913	0.450998	0.419618	0.548717	0.972659	0.497705	0.508469	0.663736	0.782817	0.597582	0.56436	0.629445	0.444077	0.500886	0.62801	0.647638	0.535475	0.552553	0.576372	0.651827	0.548765	0.531928	0.66903	0.499061	0.650291	0.408551	0.3336	0.568453	0.528189	0.509444	0.664657	0.627454	0.486042	0.457008	1.1563	0.668862	0.457632	0.73769	0.595155	0.577132	0.353037	0.572973	0.494434	0.624494	0.529042	0.693141
RFC3	0.0344032	0.0407903	0.0359041	0.0442949	0.0351387	0.0353639	0.0343563	0.0468392	0.0487964	0.030084	0.052081	0.0317535	0.0297597	0.0377667	0.033043	0.0440903	0.0705638	0.0310098	0.0500513	0.0418042	0.0407197	0.0408333	0.0291487	0.0396648	0.0375305	0.0306842	0.0176502	0.0666896	0.0291353	0.0417556	0.033654	0.0374549	0.0471203	0.0353856	0.0203212	0.0381632	0.0111701	0.0377624	0.04191	0.033272	0.0459403	0.0273931	0.0409064	0.0553109	0.0422624	0.0413295	0.0418419	0.0470061
NBEA	0.534009	0.528655	0.453086	0.564261	0.570264	0.690191	0.597315	0.490401	0.49683	0.520471	0.467305	0.476393	0.403207	0.415645	0.434774	0.411454	0.547593	0.413728	0.451446	0.454586	0.449985	0.412553	0.537245	0.397328	0.528057	0.596759	0.479453	0.596427	0.615841	0.572224	0.593173	0.453457	0.541704	0.539934	0.489338	0.465859	0.438343	0.455229	0.622361	0.474222	0.442154	0.456804	0.489622	0.571202	0.495553	0.417207	0.464259	0.502724
MAB21L1	0	0.00029896	0	0	0	0	0	0.000197558	0	0.000341491	0.00111914	0	0	0.0011479	0	0	0	0	0.000262759	0	0	0.000181786	0.00145688	0.000173338	0	0	0	0.00055322	0	0	0.000494919	0	0	0	0	0	0	0	0	0	0	0	0	0	0.000569705	0.000187076	0.000434396	0.0011538
DCLK1	0.302524	0.296799	0.207897	0.24482	0.327273	0.355237	0.2924	0.265165	0.266117	0.132366	0.118189	0.160726	0.180343	0.22415	0.236825	0.179035	0.232235	0.187483	0.203043	0.237996	0.218841	0.154509	0.298367	0.164167	0.230846	0.362547	0.254197	0.317944	0.318007	0.27376	0.276588	0.257737	0.257164	0.127553	0.22379	0.222643	0.18143	0.188946	0.26829	0.1621	0.169593	0.185594	0.242297	0.30264	0.27352	0.145382	0.173751	0.174521
SOHLH2	0	0.00161139	0	0	0	0	0	0.000510623	0.0014984	0	0.000374698	0	0	0	0.000384024	0	0.00711214	0	0	0	0	0.000230558	0	0.000482346	0	0	0	0	0.000264081	0.000916085	0.000448071	0.00151371	0.000257908	0.00173422	0	0	0	0.000978617	0.00759825	0	0	0	0	0	0.000946509	0	0	0.000273562
CCDC169-SOHLH2	0	0.000313126	0.000103177	0.000976027	0.000291442	0	0	0	0	0	0	0	0	0	0.000372443	0	0	0	0.000509658	0	0.000547919	0.00023261	0.000327533	0	0	0.00190381	0	0.0015942	0.000265888	0	0.000673722	0	0	0	0.000534358	0.00115544	0	0.000769891	0	0	0	0	0	0	0	0.000221754	0.000376343	0.000621819
SPART	0.285082	0.230079	0.288741	0.288747	0.245213	0.262023	0.354164	0.322986	0.3153	0.376438	0.357487	0.303623	0.32521	0.181322	0.212445	0.23951	0.238982	0.242172	0.327823	0.26971	0.257943	0.261381	0.263334	0.292562	0.270756	0.266362	0.275475	0.27618	0.210719	0.345273	0.300657	0.230843	0.281081	0.370628	0.195357	0.330888	0.287593	0.288278	0.175078	0.237319	0.253937	0.240395	0.307381	0.281606	0.216011	0.299423	0.274609	0.397172
CCNA1	0	0.00332307	0.00288715	0.00250831	0.00475679	0.00407191	0.00547379	0.00512605	0.00124427	0.00189628	0.00117736	0	0	0	0.00384002	0.00378604	0.00433034	0.00579152	0.000825298	0.00051268	0.00628534	0.00140935	0.00271371	0.00207763	0.00237695	0.00602505	0.00425451	0.00947425	0.0037581	0.00303825	0.0036308	0.00232118	0.00484459	0.00219244	0.00294458	0.00519745	0.00453976	0.00251265	0	0.00171338	0.00151056	0	0.00409652	0.00686056	0.00178263	0.000634891	0.00342239	0.000949592
SERTM1	0.00098057	0.00509559	0.00425424	0.0106781	0.00918995	0.00952558	0.0255705	0.00793766	0.0155526	0.00563808	0.00300257	0.00766606	0.00252589	0.00320417	0.00435463	0.00811695	0.00282319	0.0116936	0.00335608	0.0068017	0.00578196	0.00272839	0.00511335	0.00330553	0.00292467	0.00459334	0.00616682	0.0100571	0.00904442	0.0129898	0.0116013	0.00798063	0.00666742	0.00138672	0.00405489	0.00270975	0	0.00450183	0	0.00528808	0.00339657	0.00180722	0.0125963	0.00307674	0.00736287	0.00307743	0.00434609	0.00358317
RFXAP	0.0454679	0.0371041	0.0532006	0.0308008	0.0354985	0.0422991	0.0601856	0.054482	0.046806	0.0587963	0.0622634	0.0460201	0.0524338	0.038803	0.034336	0.0417953	0.0482406	0.0384821	0.0584347	0.034406	0.0335219	0.0612324	0.0489677	0.059832	0.0554241	0.0444828	0.0583337	0.0472525	0.0436628	0.0375238	0.0646332	0.0574293	0.0496013	0.0481987	0.0436969	0.0362518	0.0742522	0.0526983	0.0116302	0.0521426	0.0486451	0.0537841	0.0435084	0.0499652	0.0407403	0.0548235	0.041747	0.117424
SMAD9	0.019919	0.0351262	0.0978508	0.0459234	0.044257	0.0212989	0.00923666	0.0730761	0.0573908	0.0296717	0.0115356	0.0255908	0.00616212	0.00668449	0.0489417	0.0172314	0.0255397	0.0390196	0.0394778	0.0199626	0.0241604	0.0694243	0.0404511	0.0501432	0.0610856	0.0609727	0.0895384	0.0264788	0.0631354	0.0187193	0.0207822	0.0741393	0.0445234	0.0229398	0.076609	0.0452436	0.011152	0.0806318	0.0092117	0.125746	0.0377462	0.0583683	0.0350734	0.0223237	0.057132	0.121355	0.0665143	0.0933844
ALG5	0.0620516	0.0478218	0.0629079	0.0604369	0.0546046	0.0528823	0.0461095	0.0646245	0.0633073	0.0624653	0.0643601	0.0467015	0.0900221	0.0571393	0.0458978	0.0694873	0.0545697	0.0413614	0.0632872	0.0472222	0.0570207	0.0670973	0.0553783	0.0721779	0.0597792	0.0523421	0.0523604	0.0560981	0.0422162	0.0576823	0.0508433	0.0622393	0.0579856	0.0649113	0.0282857	0.0488441	0.073863	0.0464219	0.0348582	0.0612895	0.0575995	0.066613	0.060893	0.0614597	0.0485468	0.0717928	0.0611971	0.0985551
EXOSC8	0.0315916	0.0303137	0.0593673	0.0483373	0.0354367	0.0295439	0.0375668	0.0463497	0.0500329	0.0350118	0.0471351	0.0279011	0.0409039	0.0867687	0.0327984	0.0577391	0.0103521	0.0664988	0.0524261	0.0300517	0.049973	0.0609862	0.0319605	0.0708159	0.0303737	0.0261585	0.0608863	0.0346517	0.0389216	0.0337232	0.0394835	0.0532659	0.0399865	0.0505237	0.0208256	0.0346737	0.0337976	0.0366472	0.0364369	0.043851	0.0527713	0.058625	0.0618975	0.0143057	0.0250176	0.0717185	0.0377457	0.0632756
SUPT20H	0.103497	0.0906029	0.104734	0.129401	0.114494	0.0972351	0.157994	0.11469	0.103047	0.0946656	0.100655	0.0916187	0.0627975	0.100258	0.0705976	0.0869502	0.126864	0.0783901	0.108555	0.0881552	0.0904931	0.112266	0.076356	0.107132	0.113841	0.105218	0.0878487	0.124852	0.108924	0.122836	0.117132	0.108225	0.108563	0.122002	0.0695882	0.0930673	0.104298	0.104743	0.116387	0.113841	0.0898894	0.119882	0.0380234	0.0947857	0.0775927	0.112108	0.0940833	0.21426
CSNK1A1L	0	0.00231197	0.00265201	0.00077506	0	0.00164771	0.00859803	0.00112908	0	0.000706722	0.00128303	0.00148257	0.00404533	0	0.00249785	0.00146607	0.0069192	0	0.000390774	0	0.000877528	0.000934477	0.00117644	0.00130187	0.00190659	0.00201177	0	0	0.000192862	0.00103057	0	0.000473407	0.000889945	0.00179499	0.000219405	0.00112349	0	0.00167886	0	0.00247244	0	0	0.00338955	0.00149656	0	0.000819183	0.000948374	0.00255276
POSTN	0.0092698	0.0051297	0.00530976	0.0134788	0.00652668	0.0012467	0	0.00471844	0.00262449	0.00444476	0.00174662	0.00523539	0.00963204	0.00222658	0.00441519	0.00333459	0	0	0.00280003	0.00507475	0.00412982	0.00332352	0.00456877	0.00267256	0.00252817	0.0044211	0.0282605	0.00727417	0.0115222	0.00785659	0.00713764	0.00534819	0.00351354	0.00649407	0.00475296	0.00236847	0.0077367	0.00328954	0	0.00151874	0.0020701	0.00496041	0.00295811	0.00878429	0.00422641	0.0021751	0.000550246	0.00238968
TRPC4	0.00742399	0.0118279	0.0101997	0.0150145	0.0174395	0.0237269	0.0122139	0.0142636	0.0162529	0.00775384	0.00853116	0.00939046	0.0171653	0.0112928	0.00724901	0.00965462	0.0158534	0.00739789	0.00646066	0.0106062	0.00688718	0.00855767	0.0150338	0.00884641	0.00766906	0.0125606	0.00872573	0.0173976	0.0179061	0.020387	0.0155608	0.0127913	0.0133836	0.00842718	0.0130137	0.00471041	0.0084964	0.00830982	0.00756623	0.0147283	0.012136	0.00696497	0.0118641	0.00942173	0.00469464	0.00863675	0.00970975	0.0100289
UFM1	0.076656	0.0576154	0.0742815	0.0969864	0.0896672	0.0926116	0.150072	0.0761914	0.0920873	0.0725917	0.0840333	0.0694569	0.0872804	0.0548894	0.0544107	0.0602585	0.0451518	0.0703497	0.0823449	0.0555975	0.0646148	0.0724806	0.0632305	0.0745823	0.0955686	0.0684142	0.0659268	0.104176	0.0985652	0.102006	0.0828407	0.0733433	0.0780254	0.0783981	0.0503459	0.0362907	0.0578701	0.0728767	0.0794995	0.0632153	0.0607222	0.0638584	0.0742183	0.0745989	0.0639948	0.0887901	0.0636366	0.149555
FREM2	0.0190365	0.00964809	0.00775925	0.0104607	0.0118234	0.0100176	0.0053744	0.00564619	0.0149313	0.0139044	0.0380366	0.0188329	0.00759381	0.0163102	0.00753059	0.011825	0.00400767	0.0133533	0.0334566	0.0150807	0.00552921	0.0197996	0.00611051	0.0235792	0.00876133	0.0110295	0.00846957	0.00684362	0.0151913	0.0220842	0.00313887	0.00169555	0.00746016	0.00370373	0.0180351	0.00392605	0.00955718	0.00655509	0.00775995	0.00355508	0.0103766	0.00638324	0.00409652	0.012239	0.00509779	0.00912534	0.0141031	0.00618809
STOML3	0	0	0.000454945	0	0.00056283	0	0	0.000116846	0	0.00031112	0	0	0.00303955	0	0	0	0	0	0	0.000483447	0	0.00010713	0	0.000314796	0.000242251	0	0	0	0.000621182	0.00032848	0	0	0	0.000847134	0	0	0	0.000259498	0	0	0	0	0.00168043	0	0	0.000168016	0	0
PROSER1	0.0441997	0.0315081	0.0369059	0.0321495	0.0412477	0.0327711	0.038616	0.0492827	0.0490705	0.0435812	0.0565579	0.0320037	0.0492551	0.0454736	0.0288457	0.0406269	0.00817286	0.0287897	0.0492236	0.0409228	0.0379437	0.0480221	0.0364594	0.0482796	0.0422066	0.0366037	0.043722	0.0300564	0.0350742	0.0403326	0.0422443	0.0459722	0.0420383	0.0426444	0.0157527	0.0442779	0.0490167	0.0378938	0.0967927	0.0434369	0.0376952	0.028611	0.0198775	0.0332623	0.0355794	0.0471208	0.0409948	0.0474561
NHLRC3	0.131869	0.11458	0.177412	0.176647	0.158048	0.144565	0.0874868	0.176001	0.220253	0.153535	0.169159	0.141153	0.22448	0.277704	0.155896	0.279306	0.0733758	0.223597	0.208012	0.108928	0.199362	0.187476	0.113754	0.267785	0.141437	0.129978	0.132017	0.156308	0.129821	0.187416	0.161687	0.204796	0.177098	0.155863	0.100147	0.12718	0.0808223	0.142962	0.144802	0.125689	0.202448	0.142594	0.230445	0.0884279	0.092546	0.22903	0.201887	0.0950299
LHFPL6	0.129878	0.121373	0.206443	0.182291	0.153075	0.200291	0.260253	0.248399	0.203574	0.208595	0.150083	0.170191	0.14881	0.0755006	0.056121	0.188746	0.147363	0.10094	0.112182	0.111046	0.18845	0.0867328	0.192372	0.179514	0.209502	0.139676	0.163898	0.183607	0.174095	0.236178	0.201526	0.109943	0.148989	0.227973	0.114928	0.175195	0.0907041	0.172461	0.11622	0.137543	0.166544	0.140064	0.164618	0.198306	0.177892	0.142318	0.312151	0.114935
COG6	0.148203	0.153149	0.167332	0.182728	0.14804	0.20372	0.229744	0.171761	0.141208	0.165046	0.188306	0.140208	0.124193	0.137262	0.133354	0.147894	0.241939	0.145886	0.170766	0.115479	0.138518	0.136148	0.147978	0.144691	0.177195	0.147749	0.124849	0.17316	0.151283	0.186736	0.158289	0.157098	0.162639	0.152881	0.114075	0.13389	0.157212	0.17955	0.12831	0.148447	0.141829	0.113602	0.08001	0.201559	0.113929	0.150192	0.14842	0.212981
FOXO1	0.173108	0.207489	0.260021	0.207584	0.260746	0.224895	0.259101	0.264565	0.278408	0.24879	0.294171	0.236598	0.236857	0.216863	0.237071	0.240584	0.201647	0.250442	0.247921	0.234684	0.23138	0.394943	0.203842	0.301864	0.249033	0.186508	0.207297	0.233725	0.204096	0.256431	0.213248	0.334371	0.259296	0.296418	0.201911	0.255405	0.298479	0.261547	0.14492	0.306433	0.26837	0.227053	0.26146	0.262065	0.193978	0.300561	0.357195	0.410524
MRPS31	0.118356	0.0709	0.0999563	0.110364	0.0984557	0.0853184	0.152801	0.115176	0.111623	0.137906	0.102811	0.105975	0.0943066	0.0685025	0.0718593	0.080918	0.169766	0.0611604	0.10666	0.06883	0.0765072	0.101607	0.103023	0.111041	0.113683	0.0846239	0.0895118	0.114073	0.0908612	0.105063	0.120481	0.0816273	0.126787	0.14775	0.0733401	0.0822381	0.1178	0.119279	0.07185	0.104939	0.0939769	0.0977126	0.107786	0.10781	0.132993	0.0984629	0.0972562	0.172978
SLC25A15	0	0.00110786	0.00270948	0.00489941	0.00365885	0.00182155	0	0.00245344	0.00408702	0.00159542	0.00365548	0.000893188	0.00618446	0.00456397	0.00251976	0.00907818	0	0.00960482	0.00161955	0.00624316	0.00152066	0.00620259	0.00108483	0.00832454	0.000496752	0.00290855	0	0.00160226	0.00455177	0.000960298	0.00327242	0.00758788	0.00160053	0.0153847	0.0014554	0.00302947	0	0.00264234	0	0.00301472	0.00229513	0.00517262	0.0101715	0.00226612	0.00138656	0.00931947	0.00526483	0.00186951
ELF1	0.200729	0.199645	0.293534	0.209226	0.166974	0.159148	0.430413	0.213536	0.236065	0.279281	0.283794	0.230886	0.204122	0.250296	0.223211	0.254738	0.257197	0.23066	0.258456	0.182304	0.218918	0.359553	0.25975	0.28655	0.221969	0.209818	0.253131	0.177213	0.178982	0.203929	0.273546	0.310835	0.268966	0.244922	0.209757	0.231975	0.516557	0.39877	0.198457	0.41279	0.235415	0.262722	0.169572	0.166117	0.207873	0.345002	0.297025	0.334438
WBP4	0.0595133	0.0700429	0.100413	0.082712	0.0670599	0.0842897	0.0984119	0.103794	0.103398	0.0788182	0.113622	0.0828209	0.0919208	0.0995811	0.0884636	0.0811338	0.0505844	0.0645564	0.0914562	0.0949344	0.111396	0.132233	0.105531	0.116151	0.0883265	0.0773092	0.112654	0.0765835	0.0913711	0.0889788	0.0866467	0.108294	0.0982099	0.0779785	0.0755379	0.0947122	0.0830974	0.0939863	0.0816704	0.0999245	0.101588	0.0781934	0.118623	0.0744723	0.0833986	0.127621	0.0945217	0.0827002
KBTBD6	0.0309082	0.0334878	0.0374955	0.0193985	0.0240439	0.0226765	0.0537615	0.0399218	0.033116	0.0240032	0.0365023	0.022832	0.045511	0.0335544	0.0231726	0.0202927	0.0466067	0.0108285	0.0362141	0.0244954	0.0274942	0.0344938	0.0228913	0.0190812	0.0261927	0.0334762	0.0206277	0.0319181	0.0215312	0.0281272	0.0477011	0.0265153	0.0391556	0.0408713	0.0195882	0.0199544	0.0535987	0.0332539	0.0498945	0.0301125	0.01507	0.0257749	0.0191053	0.0327887	0.0142695	0.0305784	0.0274068	0.0698012
KBTBD7	0.0255313	0.0270783	0.0282308	0.028998	0.0227338	0.0285186	0.0406334	0.0279154	0.0209256	0.0315185	0.0290762	0.0170544	0.0110422	0.0169662	0.0158334	0.0220446	0.0231226	0.0280069	0.0382075	0.0155563	0.0221007	0.0231507	0.0137199	0.0216812	0.0297429	0.0204803	0.0451351	0.0387859	0.0274674	0.0348851	0.0212564	0.0293949	0.0276282	0.0395386	0.0199431	0.0186601	0.0517332	0.026605	0.0243834	0.0246951	0.00983456	0.0149938	0.0248046	0.0268963	0.0162338	0.032805	0.0156566	0.0411058
MTRF1	0.0161629	0.0199083	0.0251461	0.0288023	0.0191481	0.0222403	0.06451	0.0254212	0.0289167	0.0261124	0.0328974	0.0167014	0.0171689	0.0296798	0.0198433	0.0216163	0.0178701	0.0117312	0.0211737	0.0170798	0.0210936	0.0226511	0.0249238	0.0270817	0.019496	0.00835025	0.0193132	0.0235189	0.0200412	0.0206285	0.0287733	0.0238143	0.0264434	0.0306109	0.0130316	0.0316755	0.0372077	0.0266092	0.0251813	0.0287129	0.0274602	0.0247937	0.0396202	0.0169062	0.0197811	0.0229192	0.0305167	0.0454378
NAA16	0.111995	0.101312	0.139031	0.11994	0.115368	0.162365	0.348062	0.131365	0.140315	0.151854	0.171443	0.124112	0.0964188	0.13155	0.112374	0.112341	0.111289	0.100902	0.135706	0.114353	0.11834	0.15282	0.128269	0.15837	0.138719	0.139258	0.162983	0.136763	0.109423	0.134531	0.130248	0.150284	0.126448	0.187647	0.102985	0.147605	0.174158	0.174436	0.136896	0.182521	0.146796	0.105964	0.0930643	0.223305	0.170911	0.137105	0.148585	0.170302
RGCC	0.168614	0.174817	0.402281	0.238036	0.15463	0.168138	0.297011	0.316253	0.239216	0.240399	0.358767	0.206835	0.219894	0.575178	0.214106	0.228398	0.23189	0.141883	0.399591	0.169863	0.265646	0.300188	0.126436	0.403856	0.238369	0.128016	0.362873	0.207654	0.237795	0.236268	0.324285	0.330275	0.3784	0.294305	0.147964	0.147894	0.237154	0.440427	0.246904	0.36103	0.27552	0.432685	0.497993	0.103423	0.134214	0.385903	0.233684	0.127949
VWA8	0.278015	0.257404	0.291655	0.309211	0.284121	0.277244	0.202578	0.301298	0.309001	0.315592	0.298077	0.290289	0.343309	0.28596	0.237142	0.301443	0.24291	0.272119	0.290926	0.270338	0.294817	0.333185	0.257511	0.297397	0.297629	0.26884	0.318983	0.331717	0.290233	0.316065	0.320292	0.27189	0.275972	0.321797	0.250937	0.217326	0.0839687	0.213144	0.325075	0.286694	0.257781	0.312891	0.290948	0.287203	0.250473	0.314239	0.280514	0.454984
DGKH	0.0473283	0.0449176	0.04954	0.0443276	0.0529582	0.0629566	0.110305	0.0571066	0.058733	0.0438089	0.0630021	0.0423177	0.0368762	0.050667	0.0442384	0.0417911	0.0733098	0.0864629	0.0482046	0.0429305	0.0447356	0.0506135	0.0479657	0.0450253	0.0468718	0.0566187	0.0674326	0.0503548	0.0520863	0.0605558	0.0556423	0.0554885	0.0735291	0.0431832	0.0471366	0.0423024	0.0811411	0.040844	0.0485594	0.0617452	0.0373385	0.0551941	0.0484995	0.0433903	0.0377076	0.0511881	0.0433355	0.0432022
AKAP11	0.182287	0.178637	0.191107	0.178276	0.184596	0.185119	0.155396	0.21393	0.208634	0.182211	0.202399	0.203012	0.20226	0.145543	0.151579	0.14143	0.172247	0.0896659	0.181224	0.162957	0.144964	0.146798	0.170225	0.161403	0.183652	0.197959	0.182367	0.189176	0.175239	0.194139	0.197839	0.167526	0.18341	0.201537	0.153941	0.172181	0.122676	0.157074	0.167337	0.13315	0.143178	0.140891	0.118817	0.143009	0.171126	0.161811	0.140471	0.218242
TNFSF11	0	0.000355064	0.000939494	0	0.000176738	0	0	0.000652069	0.000753165	0	0	0	0	0.000997172	0.000333163	0	0	0	0.000248406	0.00122911	0.000453274	0.000528024	0.000215866	0.000347118	0.000331668	0	0.00344924	0	0.000800614	0.000736762	0.000284563	0	0.000311938	0	0	0	0	0	0	0	0	0.00169477	0.00430671	0	0	0.000160847	0.00132584	0.000205281
FAM216B	0	0.000913648	0.000375589	0	0.000396755	0	0	0.00127609	0.000750921	0	0	0	0	0	0.000602406	0	0	0	0.000494828	0	0	0.000353452	0.000412734	0.000693683	0.00032641	0	0.00574529	0	0.000219417	0.000525684	0.000181789	0	0.000251847	0	0	0	0	0.000585319	0	0.000777719	0.00133115	0.000717531	0	0	0	0.000824738	0.00039666	0.000314726
EPSTI1	0.00170198	0.0014975	0.00113241	0.00273212	0.00585747	0.00183125	0.00817637	0.00258503	0.000936929	0	0.00207909	0.000373703	0	0.0013373	0.00206624	0.0019002	0.00406946	0	0.00060194	0	0.00243606	0.00270301	0.00302039	0.00181497	0.00198407	0.000919339	0	0.000479929	0.00334306	0.00113623	0.00277527	0.00203008	0.00157038	0	0.00113341	0.000362504	0.00898464	0.000534384	0	0.00221305	0	0	0	0	0.00083781	0.00103533	0.000889521	0.00233684
DNAJC15	0.0509086	0.0429187	0.0350377	0.0401709	0.0358854	0.0489747	0.0257634	0.0564686	0.0434026	0.0505671	0.0413682	0.0388491	0.0364344	0.0446974	0.0261429	0.048977	0.0464108	0.0329948	0.03865	0.0337768	0.0367963	0.0553108	0.0454375	0.0431652	0.0519716	0.0311352	0.0447051	0.044536	0.0320078	0.0498431	0.0418018	0.0200592	0.040466	0.0388901	0.0282144	0.049209	0.0198742	0.0367916	0.0295278	0.0400512	0.0502326	0.0423547	0.0156773	0.0452307	0.0334562	0.0634884	0.0477075	0.0363253
ENOX1	0.914352	1.11063	0.997863	1.04517	0.922303	0.960535	1.50032	1.02108	1.07224	1.31147	1.14303	1.27403	1.05645	1.01361	1.06538	1.0707	1.20266	0.975868	1.00293	0.91587	1.02633	1.32814	1.17461	1.11651	1.29001	0.99091	1.00108	1.04977	0.850182	1.02067	1.13649	0.991038	1.16858	1.18163	1.04664	1.19521	0.956798	1.10012	0.960162	1.5036	1.09089	1.17237	0.840176	1.18584	0.969038	1.07305	1.12331	0.823955
CCDC122	0.194034	0.268986	0.243284	0.151419	0.136558	0.124123	0.165867	0.269028	0.208414	0.310683	0.190096	0.253557	0.300198	0.199466	0.194613	0.19826	0.249996	0.240334	0.237812	0.142551	0.193221	0.329737	0.247855	0.227085	0.337622	0.239321	0.270849	0.196128	0.170997	0.159065	0.23729	0.186691	0.194109	0.203041	0.302377	0.203461	0.110134	0.200171	0.204542	0.273697	0.226622	0.259829	0.168692	0.0947944	0.0944881	0.258586	0.17435	0.572499
LACC1	0.0041837	0.00462127	0.00591988	0.001519	0.00278171	0.00541837	0.00661866	0.00744674	0.00433335	0.0102631	0.00700183	0.0089736	0.00624698	0.00575157	0.00538247	0.0104936	0.00516636	0.010113	0.00683754	0.00133239	0.0036616	0.0220893	0.0154434	0.0167067	0.00596338	0.00802455	0.00656039	0.00390642	0.00290151	0.00541982	0.00548611	0.00769407	0.00464414	0.00775147	0.00385945	0.0105707	0	0.00571504	0.0204387	0.0162918	0.00514883	0.00114562	0.00192387	0.00128623	0.00419955	0.0185413	0.00623633	0.0200588
AL512506.3	0.0339809	0.0460445	0.0504402	0.0161829	0.0188338	0.0237053	0.045799	0.0365258	0.0339516	0.0486355	0.0290347	0.0306108	0.0289503	0.0268231	0.0310201	0.0436718	0.0362519	0.0501756	0.0517083	0.0143241	0.0397094	0.0878455	0.0384382	0.0503055	0.0462616	0.0368157	0.066221	0.0457956	0.0399213	0.0237004	0.0362581	0.0866927	0.0321737	0.0251104	0.0371059	0.0191245	0.0672029	0.0438817	0.019943	0.113466	0.0298279	0.0346623	0.035836	0.0270371	0.0361258	0.0629673	0.0295252	0.144508
SMIM2	0.00089823	9.75979e-05	0.000245443	0	0.000886084	0	0	0.000602082	0.00132328	0	0	0.00117769	0	0	0.000812134	0	0.0060698	0	0.000217536	0.0017683	0	0.000203521	0.00079147	0.000792716	0.00113589	0.000919339	0	0.000601453	0.000844666	0	0.00108809	0.0022539	0.00126136	0.00097188	0	0.000482561	0	0.000960451	0	0	0	0	0	0	0.00131816	0.00073084	0.000493393	0.000824779
SERP2	0.063239	0.055078	0.0597252	0.0770378	0.0568188	0.079723	0.0625998	0.0889101	0.0913243	0.061785	0.0614983	0.0549913	0.0556597	0.105496	0.079747	0.0622305	0.0479461	0.0467912	0.0688983	0.0582659	0.0669269	0.0715152	0.0639946	0.0735512	0.0648861	0.0656652	0.0985937	0.0534434	0.0669517	0.0675849	0.0933405	0.0680791	0.090981	0.0591432	0.0467955	0.048845	0.0274621	0.0591443	0.0589949	0.0478537	0.0460549	0.0665821	0.0648438	0.0818467	0.0737408	0.0678315	0.0478076	0.0611858
TSC22D1	0.29847	0.302934	0.300998	0.277528	0.331469	0.34061	0.423455	0.379741	0.335742	0.253989	0.284475	0.232254	0.299886	0.350583	0.253697	0.211476	0.297963	0.291374	0.305529	0.261411	0.262952	0.311416	0.251934	0.259104	0.256774	0.302322	0.318497	0.343347	0.347035	0.321067	0.371216	0.356947	0.369814	0.269805	0.241026	0.217562	0.298954	0.257576	0.275662	0.310845	0.223931	0.310331	0.353707	0.260507	0.29824	0.287269	0.239312	0.51034
NUFIP1	0.0273833	0.0235781	0.03226	0.0334848	0.0275893	0.0257862	0.0205883	0.0291725	0.0247437	0.0321174	0.0301831	0.0202472	0.0342437	0.0230182	0.0220064	0.0318679	0.0192354	0.0100569	0.0339429	0.0282924	0.020673	0.0262757	0.0270048	0.0305748	0.0266016	0.0285343	0.032245	0.0262181	0.0203815	0.0327092	0.0312145	0.0240755	0.0284176	0.0301999	0.0178011	0.0253114	0.038601	0.0302673	0.0119568	0.0247894	0.0192843	0.0339779	0.00634301	0.0367726	0.0244023	0.0323846	0.0228509	0.0412721
GPALPP1	0.141585	0.121647	0.135985	0.126436	0.119872	0.151782	0.180736	0.145783	0.126032	0.141496	0.12268	0.125497	0.205979	0.127129	0.118561	0.121754	0.111507	0.094902	0.137739	0.13304	0.116088	0.152117	0.113479	0.131854	0.13258	0.120937	0.148187	0.140655	0.14631	0.134022	0.147589	0.156226	0.147147	0.141161	0.0993456	0.111614	0.110731	0.119186	0.108697	0.11828	0.109838	0.159854	0.121492	0.107131	0.110177	0.12587	0.102883	0.23682
GTF2F2	0.121284	0.123688	0.141526	0.132557	0.115924	0.149602	0.190631	0.128616	0.135218	0.17126	0.172636	0.101576	0.115617	0.0855362	0.111988	0.110273	0.109608	0.142445	0.132217	0.113156	0.118082	0.14133	0.116269	0.153629	0.170573	0.101802	0.18312	0.137908	0.0921488	0.120926	0.166477	0.129477	0.140758	0.167391	0.0919899	0.113387	0.295531	0.145979	0.127162	0.141938	0.157494	0.129967	0.11187	0.0936523	0.113464	0.153586	0.142352	0.185516
KCTD4	0.0162524	0.0154824	0.0195176	0.0188425	0.00839003	0.0191149	0.0321183	0.0241585	0.0107875	0.0206964	0.0172644	0.00663921	0.0269643	0.0150111	0.0133133	0.0185128	0.0161862	0.0163518	0.0243904	0.0169911	0.0126475	0.0130168	0.00681388	0.020728	0.0251418	0.0106724	0.0299088	0.0228901	0.0254125	0.019523	0.0316969	0.0144245	0.0194889	0.0289991	0.0122975	0.00904572	0.0211025	0.0187488	0.0257127	0.00317042	0.0170388	0.0238119	0.011146	0.00831833	0.0189673	0.0163217	0.00833642	0.0164402
TPT1	0.134306	0.122276	0.139459	0.173317	0.124727	0.127422	0.354531	0.186621	0.151444	0.100095	0.0835838	0.092936	0.110842	0.118998	0.125278	0.084012	0.143455	0.074663	0.166174	0.108052	0.0889638	0.146112	0.102091	0.0918769	0.123645	0.13153	0.132449	0.16385	0.170227	0.121371	0.164255	0.187024	0.16904	0.115577	0.108304	0.10043	0.133496	0.13745	0.0627353	0.116309	0.0663975	0.102483	0.117261	0.145627	0.127888	0.168711	0.0857314	0.151436
SLC25A30	0.0023715	0.00330105	0.00403635	0.00174126	0.00485066	0.00528974	0.0163734	0.00350508	0.00433237	0.000547701	0.00155348	0	0.00303421	0	0.00273568	0.00590506	0	0.0114766	0.00300659	0.00276718	0.00254326	0.00555306	0.00256284	0.00364213	0.00402276	0.0033949	0.00384799	0.00237423	0.00600155	0.00421216	0.0073747	0.0069218	0.00448918	0.000796725	0.00143875	0.00256659	0	0.00185263	0	0.00637823	0.00344137	0.00254452	0	0.00233335	0.00153714	0.00475438	0.00359106	0.00517533
COG3	0.08181	0.072378	0.0788904	0.0761604	0.0778316	0.0751225	0.076023	0.0788512	0.0892123	0.0778131	0.0831992	0.0598446	0.0471974	0.0533454	0.0569991	0.0637792	0.0303869	0.0460337	0.0741555	0.0701258	0.0703097	0.0795028	0.07136	0.0848064	0.0644709	0.0670859	0.0653978	0.0655779	0.0636389	0.0846483	0.0855568	0.083911	0.0797379	0.0707911	0.0543205	0.0621827	0.0960192	0.0718649	0.0662461	0.0690664	0.0713887	0.0696023	0.0529615	0.0674183	0.0529	0.0750255	0.0765085	0.145998
ERICH6B	0	0.00076864	0.00118183	0	0.00164607	0	0	0.000993343	0.000846484	0	0	0.00131841	0	0	0.000230701	0.000683497	0	0	0.00082204	0	0	0.000424039	0.000325514	0.00124136	0.00027013	0.00236583	0	0.00175307	0.00186548	0.000435556	0.000194672	0.000694705	0.000631479	0	0	0	0	0.000906927	0	0.00162642	0	0	0	0.00209421	0	0.000675604	0.00225231	0.000319627
SPERT	0	0	0.000204621	0.00117312	0	0	0	7.99665e-05	0	0	0	0	0	0	0	0	0	0	0	0	0	0	0	0.000216592	0	0	0	0	8.22801e-05	0	0	0.000946232	0	0	0	0	0	0	0	0	0	0	0	0	0	0.000208971	0	0
SIAH3	0.00905878	0.00270335	0.0028242	0.00364817	0.00379428	0.003444	0.00398967	0.00401067	0.00643218	0.0023756	0.00104453	0.00136031	0.0192017	0	0.00358719	0.00179614	0.00573927	0.00377089	0.00150757	0	0.00181376	0.00289079	0.00494149	0.00259291	0.00239152	0.00151347	0.00712921	0.00141743	0.0018016	0.00442378	0.00581496	0.00335063	0.00442299	0.00124932	0.00290392	0.00430998	0.00306893	0.00235218	0	0.00196253	0.00320938	0.000517096	0.00714062	0	0.000997499	0.00182582	0.00413428	0.00822356
ZC3H13	0.411806	0.341255	0.392224	0.369389	0.302895	0.330541	0.473594	0.321954	0.339188	0.378252	0.422346	0.374358	0.357195	0.320415	0.279954	0.291794	0.305357	0.385381	0.335012	0.35664	0.357534	0.38119	0.421153	0.382032	0.327497	0.36226	0.379982	0.278038	0.23434	0.331075	0.311906	0.284869	0.323728	0.30975	0.289964	0.373817	0.351786	0.324923	0.294391	0.340565	0.29854	0.272035	0.241727	0.261082	0.237836	0.355365	0.266206	0.522551
CPB2	0.029277	0.0185925	0.128162	0.152208	0.0704963	0.0281666	0.0436404	0.0465651	0.0801233	0.031657	0.0810302	0.0205236	0.0383401	0.106148	0.0191268	0.0784928	0.00689528	0.0610537	0.067179	0.031919	0.0804196	0.10177	0.00774694	0.147114	0.0245313	0.0143713	0.110366	0.0534443	0.133983	0.130618	0.0714415	0.105363	0.0381497	0.124337	0.00850695	0.0210072	0.00312933	0.0391235	0.0158783	0.0659911	0.0526261	0.0630727	0.137818	0.00102344	0.011479	0.106022	0.049206	0.0180013
LCP1	0.00619073	0.00696658	0.010445	0.0145442	0.0102426	0.00309317	0.00599823	0.0145061	0.0172803	0.00418936	0.0143886	0.0139503	0.00524278	0.0196042	0.00501613	0.0120861	0.00481766	0.00529007	0.0143171	0.00582043	0.00969545	0.0219202	0.00555126	0.0168893	0.00428795	0.0153959	0.0105815	0.0104327	0.020043	0.0203535	0.0128067	0.0329273	0.00954549	0.0135839	0.00801191	0.00401623	0.0112862	0.00970382	0.00515551	0.0180712	0.0152205	0.0104165	0.0339692	0	0.00348751	0.0190918	0.00866578	0.016167
LRRC63	0.265159	0.202777	0.286204	0.259766	0.202936	0.177967	0.148294	0.278308	0.287512	0.289807	0.221902	0.274964	0.218303	0.147788	0.166611	0.193258	0.236513	0.122847	0.24401	0.214017	0.158307	0.382964	0.288974	0.29711	0.215329	0.261035	0.277404	0.258249	0.237273	0.244441	0.232445	0.305309	0.219318	0.279757	0.358598	0.234561	0.0717701	0.195862	0.212148	0.269265	0.227635	0.187103	0.207702	0.186561	0.347037	0.342672	0.267351	0.161182
RUBCNL	0.00903658	0.00440756	0.00434563	0.00765754	0.00711273	0.00827358	0.0101949	0.00778955	0.00863214	0.00273636	0.00338397	0.00302354	0.0169842	0.0048491	0.00586383	0.00265311	0.00234444	0.0131256	0.00576632	0.00738944	0.00667996	0.00483546	0.00701585	0.0049902	0.00683908	0.00750181	0.0232348	0.00658969	0.0106876	0.00910075	0.00865394	0.00573875	0.00780289	0.00316804	0.00468995	0.00235479	0.00981437	0.00411367	0	0.00301671	0.00336047	0.0023234	0.00543988	0.00494332	0.0101968	0.0045194	0.00946971	0.0066843
LRCH1	0.0259442	0.0288696	0.01851	0.0349117	0.0417241	0.0300412	0.0339528	0.0290688	0.0253039	0.0129312	0.0165542	0.0133762	0.0153097	0.0203921	0.0238638	0.0249237	0.00824002	0.0327829	0.0171616	0.024239	0.0139628	0.0191367	0.0310433	0.0177522	0.0221771	0.0356516	0.041224	0.02966	0.0335057	0.0339992	0.0299449	0.0295475	0.0241792	0.011828	0.0257717	0.0140398	0.0250229	0.0170261	0.0353407	0.0175263	0.0170537	0.0161212	0.0268153	0.0344658	0.0248618	0.0157596	0.0227674	0.0176654
ESD	0.0766345	0.0506199	0.0546679	0.0720483	0.056814	0.0616188	0.103113	0.0666972	0.080852	0.06287	0.0614958	0.0497119	0.090141	0.0615095	0.0483679	0.0523409	0.0354107	0.0954418	0.0610844	0.0474656	0.0543277	0.0698031	0.0585973	0.0559373	0.0573069	0.0758691	0.103595	0.074773	0.0715967	0.0565102	0.0700738	0.066425	0.0655773	0.0611855	0.048173	0.0443794	0.0395744	0.066673	0.0551104	0.0666638	0.0462707	0.0513392	0.0500549	0.0983768	0.0465948	0.065324	0.0507284	0.099433
HTR2A	0.0439258	0.0407969	0.0278287	0.034156	0.0349885	0.0493981	0.0399615	0.0432624	0.0562323	0.0241826	0.0125176	0.0264754	0.027461	0.0348978	0.0316949	0.0269896	0.0268682	0.0251103	0.0216361	0.0285286	0.0248628	0.0176178	0.0373416	0.0158385	0.030732	0.0411915	0.0494936	0.0380571	0.0383376	0.0357493	0.0500706	0.0459978	0.0368032	0.0151524	0.0308271	0.0258299	0.0145651	0.0287763	0.0361259	0.0157637	0.0200802	0.0296801	0.0314179	0.0356287	0.0229639	0.0176913	0.0183926	0.0176763
SUCLA2	0.124114	0.100325	0.109054	0.132753	0.110791	0.110923	0.153585	0.125773	0.129294	0.1058	0.139192	0.105485	0.107609	0.15094	0.11155	0.105676	0.117893	0.0920548	0.129059	0.0949197	0.12559	0.115635	0.105137	0.124841	0.104682	0.106191	0.108725	0.109331	0.100259	0.115325	0.120932	0.135977	0.116834	0.118119	0.0681799	0.0961957	0.133167	0.100515	0.120719	0.0860568	0.0973641	0.0731551	0.106822	0.0908483	0.0824554	0.135452	0.119177	0.120723
NUDT15	0.0124594	0.00493807	0.00701219	0.0102655	0.0064064	0.00936438	0.0187033	0.00864398	0.0121187	0.00567943	0.00646546	0.00329487	0	0.00681684	0.00664535	0.00481444	0.0112114	0	0.00858951	0.00988312	0.00767157	0.00689728	0.00340688	0.00502242	0.00733047	0.0136896	0	0.00553439	0.00615899	0.00669219	0.00855623	0.00977714	0.00948401	0.00709366	0.00176433	0.00181825	0.00385454	0.00606587	0	0.00669774	0.00544801	0.00894337	0.00334866	0.00930603	0.00619291	0.00364601	0.00342167	0.0104123
MED4	0.0873022	0.0857813	0.0984971	0.0632629	0.0693933	0.0817924	0.0991509	0.110034	0.110144	0.118563	0.121957	0.105729	0.0801103	0.0910333	0.0717533	0.0846977	0.0852565	0.0739216	0.101607	0.0947724	0.09419	0.128347	0.0960742	0.0916622	0.0982806	0.0979756	0.120242	0.0748222	0.0678131	0.0925176	0.121707	0.101313	0.109951	0.0893499	0.0616168	0.100588	0.0932171	0.103962	0.121965	0.156331	0.104329	0.12149	0.103025	0.0739442	0.0872462	0.114494	0.0996973	0.202129
ITM2B	0.343287	0.343007	0.45509	0.382952	0.373845	0.369317	0.504289	0.461714	0.382578	0.239367	0.283899	0.220157	0.425672	0.470201	0.334546	0.342701	0.34575	0.266559	0.418123	0.275546	0.291113	0.418537	0.278928	0.359974	0.385369	0.301447	0.374047	0.360316	0.45863	0.330284	0.399419	0.467515	0.386349	0.257851	0.256142	0.255707	0.307337	0.37537	0.300745	0.345588	0.291902	0.318668	0.465453	0.264047	0.275961	0.464147	0.222302	0.382235
RB1	0.188608	0.159355	0.19348	0.167498	0.160143	0.165373	0.254972	0.201837	0.218175	0.220946	0.214694	0.182347	0.229895	0.181818	0.161318	0.186803	0.190613	0.140138	0.183865	0.142402	0.144701	0.223579	0.220872	0.218992	0.178983	0.178717	0.166144	0.216217	0.154254	0.21467	0.225501	0.166887	0.214662	0.236102	0.157109	0.180813	0.291839	0.224329	0.222757	0.202317	0.192004	0.236506	0.161663	0.173945	0.183597	0.217679	0.252533	0.341674
LPAR6	0.0010041	0.00558291	0.00907516	0.0193576	0.0145385	0.00863044	0.00724464	0.00992889	0.0109176	0.00698876	0.00808807	0.00449553	0	0.0133313	0.00565143	0.00978826	0.00232658	0.00270022	0.00560684	0.00472389	0.00716675	0.0151687	0.00503982	0.0137304	0.0027365	0.00802586	0.00521978	0.00714462	0.020338	0.0122526	0.00855587	0.0123405	0.0093509	0.024645	0.00643979	0.00205979	0.00211264	0.00755574	0.0354448	0.00279594	0.0104677	0.00543021	0.0125939	0.00626619	0.00426582	0.0135521	0.00869176	0.00734756
RCBTB2	0.0185702	0.0203989	0.0247349	0.0240754	0.0226895	0.0360113	0.0579381	0.0268468	0.036269	0.0183112	0.0280332	0.0182342	0.0539237	0.0133955	0.0229189	0.0289351	0.0260855	0.0241951	0.0222975	0.0210003	0.0229774	0.0156426	0.0272508	0.0248039	0.0187458	0.0218581	0.0153156	0.0344819	0.0163068	0.0393807	0.037637	0.0151264	0.0233085	0.0277375	0.0118874	0.031404	0.0354273	0.0264209	0.0550482	0.0105854	0.0359782	0.010794	0.0180465	0.0236697	0.0178168	0.0173551	0.0356334	0.0269623
CYSLTR2	0	0	0.000505184	0	0	0.000990132	0	0.000227382	0	0.000468734	0	0.000567157	0	0	0.000392607	0	0	0.0109015	0.000213795	0	0	0.000432639	0.000871555	0.000182708	0	0	0	0.00140641	0.000629309	0.000464841	0	0.00049676	0.000210384	0	0	0	0	0	0	0	0.00151737	0	0	0	0	0.000287266	0	0
FNDC3A	0.251206	0.246223	0.301644	0.349679	0.306778	0.319736	0.250367	0.298849	0.325209	0.304838	0.34205	0.3086	0.318847	0.301067	0.260646	0.351181	0.292348	0.290362	0.299338	0.273124	0.301121	0.345963	0.246644	0.35286	0.336941	0.31223	0.251985	0.292832	0.306948	0.306361	0.266289	0.314925	0.287712	0.330348	0.253155	0.282757	0.281149	0.291796	0.217651	0.308181	0.316727	0.318284	0.306236	0.23695	0.237881	0.323341	0.342324	0.463338
CDADC1	0.0310426	0.0309325	0.0329756	0.0416405	0.018842	0.0287837	0.056086	0.0346985	0.0315964	0.0309836	0.0410598	0.0336695	0.032859	0.0208694	0.0365913	0.0298563	0.0340568	0.0539095	0.0344741	0.0273645	0.0364941	0.0374091	0.027275	0.0301145	0.0225196	0.0313648	0.00666159	0.0354852	0.026765	0.0344224	0.0310987	0.0346039	0.0319784	0.0242078	0.027121	0.0325384	0.0367201	0.0322015	0.051662	0.0486018	0.0303639	0.0295149	0.0365885	0.0293458	0.0188045	0.0311035	0.0296574	0.0595769
CAB39L	0.0802626	0.0709312	0.095893	0.0810634	0.0810548	0.07024	0.145108	0.0876297	0.0972219	0.0863136	0.113428	0.080625	0.116206	0.0808041	0.0852434	0.0800162	0.140335	0.0777761	0.0951973	0.0641913	0.0685042	0.101373	0.0834647	0.0840284	0.0982321	0.0885146	0.123032	0.0769043	0.0880807	0.0802403	0.0951336	0.100672	0.0927491	0.0994166	0.0735496	0.0581414	0.36907	0.17255	0.145159	0.0946044	0.0735522	0.0826759	0.118159	0.0725042	0.0822542	0.112312	0.0902185	0.126715
SETDB2	0.0456952	0.0550417	0.0578519	0.0673072	0.0538751	0.0491938	0.0225683	0.057633	0.0546535	0.0492081	0.0635724	0.0474299	0.039267	0.0465033	0.0441301	0.0401349	0.0306894	0.0679232	0.0617803	0.0470536	0.0509471	0.0668892	0.0527386	0.0647162	0.0506859	0.041231	0.0470156	0.0460568	0.0534519	0.0496927	0.0579208	0.0594215	0.063927	0.0581354	0.0431801	0.0552929	0.0458642	0.0466625	0.0468775	0.0637266	0.0583938	0.0386032	0.0459156	0.0301055	0.0367591	0.0549189	0.0473664	0.0805208
PHF11	0.0332262	0.0326369	0.0481941	0.0680914	0.0415572	0.0311024	0.0494936	0.0489657	0.0740633	0.0463594	0.0510572	0.0360842	0.0282855	0.033609	0.0341969	0.0498789	0.0499597	0.0596728	0.043449	0.0463671	0.0445026	0.0647275	0.0289135	0.0545328	0.0511635	0.0414567	0.0417439	0.0429246	0.056461	0.0543492	0.0500024	0.0601883	0.0451643	0.0479418	0.0349693	0.0354494	0.0198809	0.0419433	0.0486647	0.0502314	0.0361722	0.0615395	0.0485959	0.0341663	0.0344915	0.0536603	0.0414254	0.0622798
RCBTB1	0.118258	0.0740537	0.124036	0.0960225	0.0861598	0.0773236	0.0740132	0.115365	0.123923	0.13138	0.186398	0.13987	0.110369	0.105234	0.117468	0.161301	0.0730935	0.139066	0.135055	0.10148	0.0805791	0.121863	0.123845	0.109262	0.0970086	0.108846	0.0927047	0.0801692	0.0899046	0.116206	0.0881419	0.121083	0.0858834	0.169812	0.0781111	0.104664	0.0673499	0.126777	0.129779	0.114078	0.135008	0.0674289	0.120234	0.0901433	0.070113	0.172833	0.135373	0.077549
ARL11	0	0	0	0.00108798	0	0	0	0.000285297	0	0	0	0	0	0	0.000191231	0	0	0	0.000110256	0	0	0.000125135	0.000289826	0	0.000755071	0	0	0.0008226	0.000714538	0.000434558	0	0.000703511	0.000408719	0	0	0.00127242	0	0	0	0	0	0	0.00295811	0	0	0	0.000727446	0.000330585
EBPL	0.0138357	0.0182175	0.0182135	0.00771712	0.01053	0.00261814	0.00747609	0.0230885	0.0169365	0.0121281	0.00818436	0.00908169	0.0126936	0.0142614	0.0169869	0.00757198	0.00469042	0.0145885	0.0160782	0.0107179	0.00914283	0.0331689	0.0176075	0.015452	0.0184167	0.0148753	0.0187407	0.012728	0.00944892	0.00755594	0.0133868	0.0322349	0.0190653	0.0178178	0.0142448	0.0110889	0.0213579	0.0150197	0.0193406	0.0286159	0.0100816	0.0157064	0.0305783	0.0101515	0.00835953	0.0115823	0.0125736	0.0329087
KPNA3	0.169442	0.169579	0.203477	0.172042	0.165906	0.17132	0.104693	0.181852	0.176835	0.151576	0.179366	0.130666	0.180058	0.165089	0.148399	0.172596	0.103848	0.105025	0.187466	0.160228	0.178102	0.227231	0.14669	0.181152	0.184259	0.159036	0.227403	0.147388	0.152459	0.163327	0.154551	0.178687	0.170798	0.174183	0.10997	0.145369	0.166868	0.155886	0.102598	0.232142	0.180298	0.148281	0.182231	0.122963	0.122676	0.207511	0.186191	0.258322
SPRYD7	0.0374749	0.0500185	0.0598179	0.0617916	0.0510145	0.0474062	0.0845545	0.0540751	0.0588569	0.0543373	0.0454674	0.0437253	0.0522993	0.0426179	0.0403474	0.0482879	0.0483925	0.0138108	0.051849	0.0370392	0.0452693	0.055832	0.0491184	0.0505441	0.0585572	0.0488206	0.0317983	0.0526629	0.0550265	0.0499606	0.0552183	0.0519724	0.0598102	0.0700244	0.0448703	0.0381942	0.0612001	0.0672901	0.0657853	0.0478468	0.0461987	0.034879	0.0443742	0.0567163	0.0365424	0.0613076	0.0384062	0.111524
TRIM13	0.0754231	0.0809564	0.180949	0.200419	0.153008	0.101979	0.0885911	0.13315	0.175797	0.0868661	0.136144	0.080656	0.0915389	0.240602	0.0852858	0.172008	0.066113	0.104832	0.165866	0.101143	0.146324	0.208026	0.0761173	0.224737	0.087546	0.0706096	0.172323	0.12754	0.21837	0.18461	0.132615	0.205892	0.114974	0.163364	0.0639911	0.0665345	0.111238	0.116883	0.0670867	0.112636	0.113431	0.139251	0.324519	0.0505527	0.0578584	0.223368	0.187384	0.131007
KCNRG	0	0.00114773	0.00148442	0	0.00093091	0	0	0.00104228	0.000722252	0.00127939	0.00197684	0.000693306	0	0.00268224	0.00119215	0.0016553	0.00458952	0	0.000321799	0.00064446	0	0.000483596	0.000521135	0.000982869	0	0.000717411	0	0.000740085	0.000905809	0.00341574	0.000766806	0.000747644	0.00103578	0.0016128	0	0.000935744	0	0	0.00756623	0.000564387	0	0	0	0	0.00128361	0.000386751	0.00149159	0.000577932
DLEU7	0.00689949	0.0134814	0.0117456	0.0248136	0.0232075	0.0154344	0.0149763	0.0137823	0.0175377	0.00335009	0.0162345	0.0113318	0	0.0103899	0.0122422	0.00976762	0	0.03376	0.0125086	0.0117666	0.0126838	0.0104373	0.0128257	0.0245287	0.00492338	0.0195018	0.0170555	0.0189564	0.0397319	0.030584	0.0117662	0.0185477	0.0123333	0.01485	0.0140237	0.00882455	0.0151669	0.00656544	0.0132995	0.00352662	0.0149652	0.0089115	0.0361184	0.0122642	0.0110609	0.00956235	0.0109097	0.0134509
RNASEH2B	0.151076	0.111764	0.159321	0.0828477	0.113669	0.125759	0.106632	0.122621	0.137606	0.142855	0.111815	0.0985789	0.155448	0.133088	0.0969028	0.139686	0.0867273	0.126424	0.140411	0.109032	0.10668	0.139761	0.11636	0.139968	0.112427	0.144635	0.124297	0.120771	0.120379	0.111921	0.133873	0.151899	0.119036	0.0963609	0.110126	0.107424	0.0784999	0.130669	0.0885527	0.158291	0.131446	0.139517	0.06951	0.139831	0.145727	0.13631	0.124635	0.225042
C13orf42	0.00299281	0.00194792	0.00216719	0.000976358	0.00193836	0.00102952	0.00406006	0.00170987	0.00178918	0.00180041	0.00215625	0.000657344	0.00471149	0.00309705	0.00342749	0.00153313	0	0.00529007	0.00192899	0.00103977	0.0025325	0.00256208	0.00155401	0.0030495	0	0	0.00338604	0.000592613	0.00172821	0.00041795	0.00210576	0.00160007	0.00109348	0.00417954	0.0019809	0.00276533	0.00467835	0.0025138	0.00908049	0.00301244	0	0.00273185	0	0	0.00102441	0.00160847	0.00482027	0.00108508
FAM124A	0.401309	0.361005	0.485394	0.288479	0.327297	0.310812	0.246094	0.456268	0.477387	0.551359	0.42547	0.461448	0.466329	0.355183	0.398211	0.405608	0.306635	0.303781	0.41901	0.450186	0.369054	0.466018	0.434195	0.484371	0.501297	0.424227	0.43847	0.337535	0.317914	0.365571	0.38504	0.354212	0.435	0.436505	0.476451	0.472019	0.278251	0.4896	0.265234	0.3588	0.450242	0.341316	0.282216	0.332477	0.459959	0.503632	0.535066	0.295627
SERPINE3	0.00549715	0.00285122	0.00955259	0.0119256	0.00640263	0.00460314	0.00246728	0.0102482	0.00452936	0.00124306	0.0118344	0.00754701	0.00524278	0.0181303	0.00560361	0.0137946	0.00396701	0	0.0117905	0.0096515	0.00728183	0.01419	0.00336132	0.0143044	0.00463239	0.00392477	0	0.00203948	0.0126207	0.00717589	0.0065561	0.0212875	0.00504719	0.00417461	0.00261943	0.00238585	0.0322816	0.00935746	0.00774876	0.0122923	0.00276084	0.00351769	0.0121076	0.00201342	0.00237696	0.0238441	0.00941072	0.00451781
INTS6	0.130673	0.144515	0.18669	0.194543	0.183472	0.177295	0.252045	0.185537	0.188941	0.149129	0.20354	0.1436	0.162614	0.147359	0.138391	0.158851	0.171263	0.17525	0.1675	0.145811	0.146527	0.199359	0.154566	0.216208	0.201729	0.142235	0.159792	0.1929	0.212236	0.193074	0.196215	0.215519	0.179546	0.192573	0.150547	0.175033	0.362375	0.236366	0.166394	0.208443	0.216493	0.148495	0.117816	0.150831	0.195362	0.23312	0.223642	0.191206
WDFY2	0.378026	0.318505	0.469936	0.460255	0.456792	0.41055	0.577856	0.432568	0.590671	0.505342	0.56743	0.377273	0.472106	0.488851	0.393723	0.496743	0.435254	0.366631	0.458319	0.423678	0.461351	0.559585	0.38524	0.531981	0.55804	0.329659	0.338025	0.341686	0.438043	0.411046	0.424442	0.504216	0.472601	0.580957	0.392874	0.40244	0.636431	0.49076	0.290761	0.451268	0.54194	0.41893	0.392513	0.387329	0.514578	0.572625	0.555473	0.430216
AL162377.3	0.00377246	0.00244891	0.00366378	0.00326032	0.00377578	0.00119169	0	0.00435447	0.000987537	0.00224671	0.00442289	0.00438154	0	0.00493645	0.00522895	0.00310621	0.00378102	0.011843	0.00838706	0.00365922	0.00444104	0.00940001	0.00378272	0.00674066	0.00263338	0.00282766	0.00216351	0.00411919	0.00971103	0.00769259	0.00259984	0.00859396	0.00358983	0.00477572	0.00495167	0.00743204	0	0.00353846	0	0.00781134	0.00187132	0.00318936	0.0211799	0.00260941	0.00395517	0.00610762	0.00661928	0.00256483
CCDC70	0	0	0.00018242	0	0	0	0	0	0	0	0	0	0	0	0	0	0	0	0	0	0	0	0	0	0	0	0	0	0	0	0	0	0	0	0	0	0	0	0	0	0	0	0	0	0	0	0	0
ATP7B	0.029645	0.0157317	0.0126706	0.00742187	0.0139148	0.0141484	0	0.0195072	0.0120211	0.0103447	0.00954601	0.0118204	0.00707169	0.0124213	0.0157808	0.00962706	0.010568	0	0.012719	0.0113129	0.011066	0.0140397	0.0129435	0.0194745	0.00965969	0.00963369	0.0051958	0.0122328	0.0201522	0.0103378	0.0162282	0.0268006	0.0213869	0.00928273	0.0146555	0.0128119	0.0115893	0.0143607	0.011445	0.0241311	0.0162068	0.0088045	0.0220419	0.00848694	0.0062783	0.01374	0.0199445	0.0164531
ALG11	0.0244818	0.0169775	0.0203475	0.022222	0.0164981	0.0211934	0.012728	0.0167545	0.0180319	0.0156691	0.0217673	0.014446	0.0246189	0.0148701	0.0137977	0.0128433	0.0151838	0.00238883	0.025927	0.0199324	0.0121962	0.0221728	0.0172579	0.0254395	0.0148473	0.0162108	0.0249227	0.021333	0.00898922	0.0159882	0.017546	0.013919	0.0154763	0.0149919	0.00749814	0.01924	0.0289501	0.0168703	0	0.0174958	0.0116831	0.00583097	0.0154089	0.0205684	0.0154137	0.0195635	0.0161333	0.0249768
UTP14C	0.0225731	0.0226867	0.0259482	0.019275	0.0237142	0.0119055	0.044998	0.0329794	0.0303304	0.0177143	0.0244164	0.0223294	0.0442426	0.0342828	0.0262376	0.0176971	0.0281337	0.0429872	0.0299329	0.0182937	0.0202904	0.0319882	0.0282617	0.0366092	0.025103	0.0220475	0.0217122	0.0196501	0.0146918	0.0201553	0.041603	0.0255032	0.0314304	0.0301137	0.0137539	0.01817	0.0445321	0.0278245	0.0225022	0.0247612	0.0216183	0.0177784	0.0134735	0.0121874	0.0153137	0.0351528	0.021948	0.045127
NEK5	0.021463	0.0254516	0.0286742	0.0232979	0.0218274	0.0222198	0.0330797	0.024249	0.0265143	0.0136735	0.0283487	0.016269	0.00327481	0.0597941	0.0254392	0.0385277	0.0322509	0.0223909	0.0383711	0.0208695	0.0278932	0.0547208	0.0237435	0.0456786	0.0209609	0.0223687	0.0367341	0.0277716	0.0336881	0.0218899	0.0313241	0.0558852	0.0291464	0.0304528	0.0134769	0.0189913	0.0175299	0.0239476	0.0212525	0.0451749	0.0515061	0.0185007	0.0334274	0.0224099	0.0188367	0.0518147	0.0233517	0.0310078
NEK3	0.202605	0.175634	0.20222	0.153171	0.14876	0.155938	0.050874	0.173979	0.20673	0.187355	0.197644	0.189171	0.318067	0.185844	0.188113	0.23537	0.0728164	0.220324	0.208992	0.208569	0.210155	0.236771	0.160792	0.261837	0.192122	0.165243	0.223279	0.197157	0.0949387	0.22621	0.223642	0.213591	0.166895	0.186993	0.149286	0.179203	0.0180809	0.14201	0.175985	0.166944	0.219836	0.214045	0.24991	0.130814	0.114308	0.202202	0.181621	0.0869785
THSD1	0.00700067	0.00943351	0.0137974	0.0162615	0.00937625	0.00747733	0	0.00921457	0.00912818	0.00448445	0.00630352	0.00776572	0.0079947	0.0166325	0.00818522	0.00535222	0.00455143	0.0255626	0.0107998	0.0136319	0.010131	0.00835433	0.00847273	0.00850597	0.0104911	0.0101261	0.00371299	0.0085537	0.00978977	0.00893198	0.00812971	0.00646925	0.00647472	0.00722615	0.00495475	0.00625162	0.0108132	0.00873852	0.00872418	0.00452432	0.00460047	0.00222885	0.00698842	0.00724892	0.00492255	0.00821421	0.00685526	0.00699579
VPS36	0.0854875	0.0898712	0.0998336	0.0997754	0.0958988	0.096395	0.113124	0.114477	0.0991463	0.0901883	0.110397	0.0889084	0.115617	0.137638	0.0905704	0.101515	0.0774496	0.0794997	0.0996646	0.095777	0.088495	0.136037	0.0837195	0.11791	0.104541	0.0917346	0.0859854	0.101958	0.107026	0.0858756	0.117837	0.140582	0.114412	0.0890235	0.0757408	0.102674	0.0976003	0.0910113	0.0996318	0.0991426	0.0953288	0.0823632	0.098195	0.108716	0.0821863	0.112463	0.0912603	0.143621
CKAP2	0.0185295	0.0101827	0.0086848	0.00793406	0.00958907	0.0135948	0.0109245	0.0135279	0.0107025	0.00549168	0.0101587	0.00822235	0	0.00833782	0.010234	0.00516445	0	0.00615317	0.0120608	0.00547519	0.00761761	0.00530873	0.0103567	0.00736601	0.00612791	0.0126579	0.0148949	0.0193156	0.017116	0.0104711	0.0117186	0.00813877	0.00867202	0.00802755	0.00469862	0.0131858	0.0308417	0.0112138	0.0094739	0.0185057	0.00309264	0.00444602	0.030464	0.013418	0.0133031	0.00545315	0.0067068	0.00854231
HNRNPA1L2	0.00260684	0.00421279	0.00191495	0.00419183	0.00184334	0.00081785	0.00211648	0.00481628	0.00197341	0.00274013	0.00362175	0.00438929	0	0.00415652	0.00399837	0.00411234	0.00534001	0.00586972	0.00465801	0.00500479	0.00423308	0.00450284	0.00443582	0.00350659	0.00251631	0.0028826	0	0.0057229	0.00225132	0.00365183	0.00419393	0.00229225	0.00167746	0.00328678	0.00373558	0.00446246	0	0.00270017	0	0.00150771	0.0015221	0.00345592	0.00168419	0.000620206	0	0.00319348	0.0055347	0.00586911
SUGT1	0.115202	0.107994	0.145383	0.127199	0.130593	0.136767	0.408875	0.124012	0.126349	0.157117	0.14277	0.10981	0.125666	0.114703	0.0952244	0.104415	0.103469	0.063212	0.134556	0.115437	0.114464	0.135195	0.101086	0.138442	0.152696	0.0971027	0.147515	0.170072	0.105434	0.149857	0.147174	0.124737	0.130691	0.176862	0.108772	0.122038	0.158829	0.171329	0.165544	0.128889	0.104171	0.156046	0.119282	0.21334	0.20431	0.138349	0.122514	0.3687
CNMD	0.00157158	0.0027796	0.0057176	0.005712	0.0047765	0.00284363	0.0086993	0.00498289	0.00559967	0.0054054	0.00659602	0.00557915	0.0235868	0.00661063	0.00429774	0.00386327	0.00767686	0	0.00677562	0.00453432	0.00530746	0.00882926	0.00208344	0.00719929	0.00570083	0.00729541	0.00333474	0.0102971	0.00649787	0.00706236	0.0121775	0.00337382	0.00403876	0.00436648	0.00938534	0.00508072	0	0.0053675	0.011445	0.000671473	0.0101439	0.00676865	0.00285154	0.000845052	0.000884324	0.00685169	0.00554183	0.00661605
PCDH8	0.0223842	0.0193085	0.0116868	0.0345939	0.0281045	0.0271482	0.0258813	0.0331621	0.0317887	0.0106147	0.0102388	0.0108533	0.0212347	0.0169452	0.019236	0.00790832	0.0184005	0.0116542	0.0176502	0.01922	0.00829835	0.00839192	0.0186235	0.00815028	0.0148178	0.0249562	0.0170918	0.0229084	0.0273258	0.0286261	0.0359982	0.0286009	0.0291637	0.00901799	0.023175	0.0174209	0.00445989	0.0182783	0.0366655	0.0113112	0.0140343	0.00246561	0.0159743	0.0139077	0.0179154	0.00802156	0.00908217	0.00973485
OLFM4	0.000925514	0.000477848	0	0	0.00130123	0	0.00365419	0.000972075	0.000612577	0	0.000705184	0	0	0.00134839	0.000816615	0	0	0	0	0.000442673	0.000416151	0.000417453	0.000124389	0.00039812	0.000321374	0	0	0.000783377	0.00146726	0	0	0	0.000903026	0	0.000995615	0.00315971	0	0	0	0	0	0.00112549	0	0.00167222	0	0.000203852	0	0.000273613
PRR20C	0	0	0	0	0	0	0	0.000108659	0	0	0	0	0	0	0	0	0	0	0	0	0	0	0	0	0	0	0	0	0	0	0	0	0	0	0	0	0	0	0	0	0	0	0	0	0	0.000164566	0	0
PCDH17	0.209006	0.148374	0.207946	0.150241	0.157867	0.201286	0.290934	0.189946	0.183423	0.191997	0.213986	0.150916	0.229285	0.149493	0.139335	0.150186	0.199793	0.178592	0.197136	0.154137	0.146074	0.18654	0.136281	0.16836	0.271697	0.189881	0.218034	0.201633	0.218347	0.194696	0.226076	0.173732	0.192573	0.223466	0.143056	0.126417	0.2686	0.214517	0.157827	0.223679	0.160155	0.212672	0.161214	0.150732	0.140299	0.223658	0.146989	0.297365
DIAPH3	0.00222795	0.00611504	0.00719892	0.00548047	0.00486363	0.00283782	0.0100847	0.0049573	0.00555866	0.00464832	0.00498003	0.0055527	0	0.00832872	0.00499145	0.00246846	0.0101375	0.00895558	0.00525719	0.00606109	0.00566919	0.00516735	0.00470945	0.00421452	0.00402746	0.00264944	0.00678232	0.00845188	0.00740863	0.0071999	0.00403533	0.00511144	0.00554567	0.00518587	0.00537174	0.0020686	0.00895295	0.00132871	0.0092117	0.00306041	0.00779042	0.00823902	0.0067243	0.000939941	0.00573224	0.00558707	0.00573658	0.00529909
TDRD3	0.284226	0.223377	0.283212	0.28481	0.220997	0.238644	0.19903	0.260497	0.286346	0.273915	0.240451	0.264052	0.3006	0.236148	0.209891	0.266709	0.200091	0.222613	0.266677	0.212645	0.219611	0.314656	0.246033	0.301671	0.286938	0.249131	0.337686	0.244722	0.234543	0.25059	0.240633	0.262509	0.254176	0.287596	0.201999	0.26439	0.12142	0.23445	0.198347	0.317748	0.285075	0.236523	0.213843	0.251569	0.227843	0.289366	0.278329	0.361222
PCDH20	0	0.000668767	0.000615625	0	0.000801522	0.00156153	0.00275063	0.000345885	0	0	0	0.00106544	0	0	0.00036938	0	0	0	0.00125205	0	0	0	0.00030883	0.000157013	0.00123123	0.000959033	0	0.00187307	0.00045075	0.000430127	0.00130032	0	0.000676878	0	0	0	0	0.000215343	0	0	0	0.000747737	0	0	0.00133791	0	0	0
AL445989.1	0	5.17113e-05	0	0.0010672	0	0	0	0.000124103	0	0	0.000173037	0	0	0	0.000287116	0	0	0	0	0	0	8.21647e-05	0.000243604	0.000358009	0	0	0	0.000739531	0.000618611	0.000725157	0.000407508	0.000905611	0	0	0	0	0.00309348	0.000344002	0	0	0	0	0	0	0	0	0.000421527	0.000162752
PCDH9	3.56767	3.42616	3.59927	3.51104	3.54915	3.54211	3.07026	3.36774	3.41376	3.70315	3.36031	3.48319	3.46113	3.32362	3.22027	3.61997	3.61931	3.49409	3.5346	3.51824	3.49265	3.21435	3.68051	3.55257	3.9223	3.66474	3.59615	3.4827	3.49248	3.55996	3.51967	3.11979	3.52569	3.76544	3.5432	3.28429	3.23086	3.59524	3.40699	3.77058	3.60569	3.42911	3.27119	3.89652	3.64293	3.42753	3.67616	3.10041
KLHL1	0.00363616	0.00894806	0.00651617	0.013078	0.0119553	0.013827	0.0159144	0.00768216	0.0092413	0.00455828	0.00580889	0.00564193	0	0.0124618	0.00920722	0.00482222	0.00898853	0.0243239	0.00396602	0.00895291	0.00411653	0.00743794	0.00935165	0.00703259	0.0101417	0.00850258	0.0097606	0.0140153	0.0142239	0.0144015	0.00497901	0.0031751	0.00675665	0.00353608	0.00427713	0.00666515	0	0.00532779	0	0.00700316	0.0110557	0.0036966	0.0100811	0.0050382	0.00999644	0.00519105	0.0099065	0.00781241
DACH1	0.0393715	0.0350933	0.0263049	0.0277943	0.0423435	0.0364158	0.0160516	0.0286538	0.0257733	0.0190476	0.0177556	0.01851	0.0122372	0.0280155	0.0265172	0.0164119	0.0427916	0.0256261	0.0272929	0.0292629	0.0270547	0.0184096	0.02995	0.0194696	0.0282924	0.0473617	0.0218263	0.0280364	0.0397	0.0307035	0.0360167	0.0288751	0.0299112	0.0180967	0.0265868	0.0253111	0.0471426	0.0232001	0.0289121	0.0183239	0.0251031	0.0194292	0.0165241	0.0364749	0.0275124	0.0178438	0.0156551	0.0207878
MZT1	0.0161245	0.0228409	0.0197775	0.0245693	0.0227823	0.0179461	0.0287322	0.0281413	0.0258433	0.0192005	0.0255279	0.0142576	0.0355254	0.0199186	0.0153673	0.0115865	0.00950518	0.00513234	0.0233101	0.0114281	0.0158603	0.0164536	0.0190598	0.0191896	0.0147625	0.0270249	0.00887183	0.0141332	0.0172098	0.0173551	0.02246	0.0178902	0.0208341	0.0264622	0.0117794	0.0112941	0.0382078	0.0165178	0.0266497	0.0189305	0.0088912	0.0254327	0.0263019	0.00880862	0.0142042	0.0199525	0.0162095	0.0258602
BORA	0.0113427	0.0064426	0.0122293	0.00985662	0.0116979	0.0123109	0.00994641	0.0105764	0.0133921	0.0139433	0.0132846	0.00882382	0.0115079	0.00933743	0.00709755	0.0189803	0	0.0102967	0.0102974	0.00648735	0.0121156	0.0125578	0.00699316	0.0137981	0.00948827	0.00550177	0.0168047	0.0114535	0.0083421	0.0112749	0.009649	0.00876777	0.00711675	0.00956762	0.00473756	0.0100018	0.00350826	0.0131455	0.0160811	0.0114488	0.00540456	0.0074252	0.00329616	0.00842411	0.00661893	0.0147631	0.0100446	0.0164324
DIS3	0.0466799	0.0471565	0.0656265	0.0741192	0.0524434	0.0599259	0.0857676	0.0681052	0.0629424	0.0668982	0.0683737	0.0620247	0.0743113	0.065565	0.0464367	0.0442084	0.0514691	0.022429	0.0787658	0.0467222	0.0623856	0.0913332	0.0555393	0.0612108	0.065021	0.0533547	0.0762024	0.057966	0.0603081	0.0604937	0.0793666	0.0942626	0.0741943	0.0737473	0.0399596	0.0594017	0.089541	0.0679272	0.107159	0.101266	0.0471516	0.066771	0.0539652	0.0436843	0.0449188	0.0695378	0.050638	0.248655
PIBF1	0.290484	0.245691	0.280709	0.252633	0.232699	0.266217	0.159191	0.295717	0.305877	0.335485	0.311615	0.316333	0.284329	0.294006	0.255277	0.307785	0.283672	0.32613	0.283706	0.258579	0.260952	0.343286	0.293733	0.330237	0.298897	0.278983	0.338422	0.232143	0.201228	0.311547	0.30448	0.261798	0.296434	0.314271	0.223333	0.252538	0.238349	0.280555	0.259623	0.303618	0.301991	0.278066	0.292905	0.234641	0.270771	0.316188	0.288655	0.681796
KLF5	0	0.0024032	0.00182659	0.00634307	0.00278139	0.00211507	0.00668706	0.00518038	0.00379548	0.00348623	0.00433168	0.00272469	0	0.00287768	0.00166277	0.00338147	0	0	0.00104633	0	0.00227087	0.00138513	0.00302367	0.000830544	0.00196645	0.00170916	0	0.00246269	0.00227344	0.000655142	0.00136298	0.00198917	0.00323932	0.00112147	0.00171687	0	0.00355167	0.00166404	0	0.000928013	0	0.000836613	0	0.004381	0.00568307	0.00245209	0.00144898	0.00114097
KLF12	0.0674063	0.0552532	0.0416503	0.0622261	0.0607017	0.0620147	0.0426311	0.0549439	0.0563124	0.0362845	0.0270563	0.0470526	0.0435618	0.0327326	0.0448443	0.0341259	0.0362269	0.0444599	0.0350622	0.036824	0.0422847	0.0345803	0.0588606	0.0341324	0.0442373	0.058447	0.0475206	0.0619751	0.0637781	0.0634015	0.0551364	0.0446486	0.0569641	0.0379571	0.0448336	0.0405002	0.0255012	0.0316566	0.0094739	0.0350196	0.0295819	0.0344617	0.0751142	0.0493127	0.0466663	0.0317976	0.0403373	0.0338825
TBC1D4	0.0366026	0.0338967	0.023777	0.0301617	0.0453082	0.0361268	0.0353342	0.0294413	0.03501	0.0246636	0.0219255	0.0194277	0.0180024	0.023958	0.0291461	0.020679	0.0307985	0.0202976	0.023032	0.022411	0.0200954	0.0164875	0.0295161	0.0180881	0.0260468	0.0320628	0.0172728	0.0263748	0.0438626	0.0430864	0.0331514	0.0316811	0.0377334	0.0259329	0.0286125	0.0202796	0.0228797	0.0233174	0.0185503	0.013176	0.0106655	0.0236794	0.0391326	0.0190583	0.0249661	0.0177676	0.0178628	0.0169129
COMMD6	0.0310684	0.0283334	0.0371255	0.0449577	0.0395208	0.0390011	0.0433004	0.0471054	0.0384648	0.0242087	0.0331024	0.0213138	0.0390007	0.0384978	0.0303188	0.0345078	0.0489872	0.0469279	0.0374386	0.0348224	0.0337778	0.0333602	0.022862	0.0325778	0.0275116	0.0269752	0.0307846	0.0316547	0.0462002	0.0543199	0.0400223	0.0352405	0.0336364	0.0410126	0.0232249	0.0292657	0.0534329	0.0312439	0.0211906	0.0410652	0.0293544	0.0321624	0.0294888	0.0270919	0.0287515	0.0349565	0.0276181	0.0449756
UCHL3	0.0411169	0.0362686	0.051944	0.0471075	0.0355761	0.032223	0.0992091	0.0421697	0.0564423	0.0475804	0.057254	0.0349425	0.0740723	0.0497319	0.0342518	0.0541453	0.0819921	0.0294434	0.0514193	0.0327264	0.06471	0.0448001	0.0357957	0.0669036	0.0438684	0.0296467	0.0481839	0.0319477	0.0228186	0.0343877	0.0504967	0.0339031	0.0511142	0.060232	0.0196675	0.0312398	0.0854691	0.0612161	0.026794	0.0528544	0.0414738	0.0270691	0.033947	0.0475048	0.0297502	0.0567514	0.0530977	0.0468278
LMO7	0.105595	0.12065	0.109436	0.140422	0.132309	0.109268	0.166628	0.116645	0.129122	0.101145	0.124883	0.116464	0.0875297	0.0946532	0.090287	0.102191	0.105803	0.107782	0.109224	0.0938883	0.112892	0.102828	0.106583	0.106419	0.127924	0.107502	0.148086	0.135663	0.125147	0.115162	0.121266	0.116861	0.137868	0.0968714	0.0805122	0.111168	0.105614	0.103602	0.105304	0.108051	0.0858068	0.0785852	0.0974461	0.10733	0.101046	0.111048	0.0776731	0.100303
KCTD12	0.00407069	0.00593566	0.0070418	0.00884687	0.00854475	0.00780069	0.0040641	0.0112043	0.012648	0.00378102	0.00464231	0.00606647	0	0.00661512	0.00759322	0.00167028	0.00381606	0	0.00564033	0.00533863	0.00503094	0.00470336	0.0081522	0.00484905	0.00199795	0.0123599	0.009729	0.0154757	0.00996444	0.00626732	0.0129998	0.0128541	0.0127259	0.00243681	0.00385654	0.00513615	0	0.00267901	0.00984977	0.00599298	0	0.00663604	0.00953287	0.00944467	0.00520359	0.00432141	0.00395049	0.00652314
ACOD1	0.0016256	0.00032205	0.00062911	0	0.000147874	0	0	0.000138792	0	0	0	0	0	0	0.000164864	0	0	0	0	0	0	0.000377869	0	0.000335282	0.000299926	0	0	0	0.000197289	0.000366441	0	0	0.000133154	0	0	0.000363027	0	0.000490991	0	0	0	0	0	0.00205578	0	0.00052514	0	0.000763224
AC001226.2	0.0563408	0.0640988	0.0917041	0.0938213	0.0494796	0.0520007	0.0388169	0.0619914	0.0523402	0.0426048	0.0796572	0.035691	0.0384122	0.0919905	0.0496572	0.0696722	0.0283862	0.0516063	0.0637398	0.046431	0.0610478	0.102668	0.0444345	0.10858	0.0515153	0.0329287	0.0530386	0.0639393	0.0902392	0.0734162	0.0466451	0.0752804	0.0568599	0.079413	0.0407736	0.0535786	0.0504627	0.0536196	0.0575265	0.0706512	0.0774749	0.0419485	0.0687569	0.0443407	0.0436906	0.121005	0.0849595	0.0681671
FBXL3	0.0959576	0.1057	0.107417	0.109223	0.0904426	0.10447	0.193948	0.114144	0.10329	0.12174	0.147283	0.0883661	0.137166	0.0912701	0.0615665	0.0747359	0.137342	0.0608015	0.133694	0.0971458	0.104336	0.128185	0.0840811	0.112727	0.104084	0.111802	0.108259	0.114641	0.101272	0.103469	0.104787	0.113052	0.11158	0.14012	0.0547403	0.0831231	0.203685	0.134313	0.0807337	0.103206	0.0915683	0.0899841	0.0679685	0.0994138	0.0681179	0.130915	0.0848551	0.111234
MYCBP2	0.535778	0.484049	0.496073	0.505401	0.531025	0.549439	0.674028	0.493995	0.502627	0.523765	0.493368	0.463475	0.456372	0.47665	0.415276	0.392935	0.449707	0.480348	0.441163	0.445249	0.467632	0.463013	0.459221	0.491048	0.502046	0.538131	0.470326	0.57031	0.520429	0.548322	0.525039	0.485663	0.500358	0.49047	0.412242	0.492146	0.44007	0.484681	0.443099	0.464629	0.422712	0.425193	0.469597	0.611607	0.541487	0.483478	0.501684	0.73053
SCEL	0.00307582	0.0019095	0.00611551	0.0097738	0.00250846	0.0014705	0.0175043	0.00431266	0.00431349	0.00902121	0.00464056	0.0052595	0	0.0135169	0.00191672	0.00537835	0	0.00480056	0.0082503	0.00120164	0.00125684	0.00782375	0.00164032	0.0103585	0.0019846	0	0	0.00410027	0.0130894	0.0124858	0.00399882	0.010179	0.00490101	0.010197	0.000178635	0.000882009	0.0273701	0.00633877	0.00804826	0.0116707	0.00653618	0.0196206	0.015064	0	0.00166498	0.00646777	0.0040237	0.0103028
SLAIN1	1.19103	0.988426	1.06296	1.17617	1.00474	0.910208	1.18644	1.16605	1.08742	1.2221	1.2741	1.29852	1.14046	1.09039	1.04432	1.25958	1.01287	1.10802	1.06961	0.938042	1.2086	1.52109	1.08875	1.27516	1.16987	0.957834	1.0348	0.996368	0.953046	1.06649	0.909061	1.37346	1.27989	1.06799	0.854811	1.08706	1.78734	1.25134	0.902604	1.57168	1.06767	1.07563	1.20524	1.01872	0.757741	1.20518	1.04581	0.62823
EDNRB	0.011579	0.00688922	0.00644268	0.0133816	0.0158646	0.00618436	0.0155034	0.00650797	0.011932	0.00490579	0.00511222	0.00574635	0.00351259	0.0121295	0.00634269	0.0107403	0.00629644	0.0106721	0.00363296	0.00359991	0.004299	0.00767678	0.0165263	0.0068691	0.00491225	0.00423416	0.00938786	0.00635271	0.00953744	0.00634726	0.00993532	0.00833748	0.00921838	0.0093802	0.00854429	0.00791743	0	0.00138554	0	0.00487844	0.00304229	0.00112123	0.00326007	0.00793491	0.00638958	0.0053659	0.00674505	0.00655612
POU4F1	0	0	0	0	0	0	0	8.45483e-05	0	0	0	0	0	0	0	0	0	0	0.00034225	0	0	0	0	0	0	0	0	0	0.000262933	0	0	0	0	0	0.000487781	0	0	0.000200058	0	0	0	0	0	0	0	0.000331464	0	0
RBM26	0.449185	0.408649	0.429157	0.532946	0.483856	0.51526	0.417273	0.466904	0.48489	0.430066	0.541768	0.432867	0.510436	0.411653	0.354416	0.412726	0.390786	0.445074	0.510085	0.453583	0.474526	0.437573	0.379498	0.481834	0.461709	0.436086	0.486493	0.509858	0.47371	0.533802	0.469512	0.467972	0.459512	0.461354	0.3511	0.42209	0.38675	0.397576	0.389125	0.385431	0.431676	0.387572	0.450272	0.43494	0.367122	0.461344	0.44024	0.497485
NDFIP2	0.165547	0.204335	0.196487	0.229871	0.21366	0.238398	0.237684	0.208712	0.19718	0.238135	0.179807	0.144196	0.206735	0.161042	0.148081	0.153061	0.278804	0.135294	0.210329	0.171776	0.188383	0.161696	0.160964	0.198691	0.227941	0.18142	0.180707	0.252497	0.205752	0.234505	0.252387	0.160976	0.204226	0.244189	0.133238	0.162439	0.250778	0.179856	0.183897	0.189818	0.173334	0.173158	0.192911	0.186695	0.193008	0.186368	0.150889	0.255831
SPRY2	0.0276929	0.0210018	0.026932	0.0330373	0.0228741	0.0218792	0.0697696	0.0264857	0.0275696	0.0195108	0.0221999	0.0141023	0.0523548	0.0408711	0.0179171	0.0190724	0.00803376	0.00502858	0.0275998	0.0242533	0.0185977	0.0256785	0.0179589	0.0130263	0.0265432	0.0209302	0.00677244	0.019332	0.0333242	0.0395042	0.0231947	0.0193095	0.0344208	0.0178359	0.0166656	0.0096194	0.0346684	0.0351174	0.0193587	0.0248016	0.0144514	0.0208909	0.0297211	0.0327378	0.0150191	0.027311	0.0190311	0.0313743
SLITRK1	0.0341946	0.0296816	0.041441	0.0341247	0.0353555	0.0313817	0.0277518	0.0516584	0.0375612	0.0433545	0.0305307	0.0232662	0.0569984	0.056284	0.0284209	0.0358477	0.0248734	0.0416657	0.0435501	0.0214298	0.031123	0.0269123	0.0334236	0.0462632	0.0433535	0.0270581	0.00957111	0.0422132	0.0335822	0.0304678	0.0450581	0.0446419	0.0601047	0.0534876	0.0285983	0.0319253	0.0443209	0.0356665	0.0666502	0.0257022	0.0412832	0.0572213	0.0248344	0.0253967	0.0308825	0.0401798	0.0359016	0.0330277
SLITRK6	0.00250052	0.00063964	0.000103177	0.000579058	0	0.00298197	0	0.000308906	0	0	0.000344308	0	0	0	0.000345086	0	0	0.00665692	0.000186674	0	0	0.000422263	0.000184769	0.000544118	0.00038874	0	0	0	0.000116666	0	0.000316752	0	0	0	0	0	0	0.000234907	0	0	0	0	0	0	0	0	0	0
SLITRK5	0.0696695	0.0715957	0.0645369	0.0943421	0.112405	0.152895	0.110033	0.0987214	0.081956	0.052601	0.0420845	0.0524205	0.0431688	0.0626586	0.0706605	0.0596729	0.0472746	0.0543252	0.0569315	0.0708043	0.0678314	0.0620229	0.0737383	0.0473797	0.0664837	0.0731091	0.107505	0.129811	0.123287	0.101082	0.104379	0.0977815	0.0998693	0.0478702	0.0593593	0.0609739	0.0759268	0.0494059	0.125723	0.0607253	0.0550601	0.0710933	0.0547409	0.0975225	0.0794193	0.0610719	0.0377625	0.0624513
GPC5	0.171955	0.142606	0.117899	0.136613	0.143018	0.162715	0.240463	0.153263	0.120572	0.107841	0.0908888	0.129602	0.0841953	0.10819	0.10158	0.0515714	0.158376	0.0529235	0.099664	0.10846	0.0987594	0.143568	0.1761	0.121233	0.117048	0.147525	0.15643	0.190333	0.19391	0.139702	0.139162	0.141507	0.12526	0.0887741	0.135429	0.105732	0.161109	0.102144	0.142916	0.205393	0.0635015	0.109805	0.158229	0.158615	0.113827	0.159234	0.124306	0.846079
GPC6	0.110905	0.101254	0.0724717	0.127471	0.127171	0.148501	0.108322	0.092977	0.0895704	0.0544906	0.0571781	0.0832458	0.0983795	0.0733299	0.0748534	0.0850049	0.100887	0.0729881	0.0828669	0.10759	0.0781685	0.078371	0.140501	0.083084	0.0726704	0.121861	0.097021	0.125647	0.136339	0.114568	0.0891252	0.0795879	0.090021	0.0564109	0.093797	0.0572156	0.0963668	0.0643507	0.0575435	0.0568761	0.0875041	0.0651455	0.127469	0.102531	0.101523	0.074678	0.0953528	0.0866506
DCT	0.00903668	0.00429025	0.00359643	0.00743927	0.0034706	0.00703707	0	0.00857334	0.00617335	0.00518308	0.00405379	0.00298082	0.00594819	0.00185071	0.00265948	0.00565299	0	0.00882269	0.00395189	0.00207162	0.00234853	0.00350295	0.00514403	0.00263051	0.00373831	0.00602635	0.00510072	0.00580727	0.00749357	0.00576761	0.00718404	0.00414908	0.00734221	0.00193151	0.00279093	0.00267437	0	0.00331466	0	0.00173159	0.00599847	0.00732476	0.00671828	0.00662419	0.0050437	0.00252495	0.00318887	0.00587862
TGDS	0.0186217	0.0207893	0.0228477	0.0330953	0.0205082	0.0301297	0.0252143	0.0184381	0.0226318	0.0365039	0.0232262	0.0202591	0.0145402	0.0260395	0.0192177	0.0280212	0.0200703	0.00974339	0.0279846	0.0195355	0.0234524	0.0228429	0.0196831	0.0272666	0.0273394	0.0296368	0.00776482	0.0223368	0.0220176	0.0290686	0.0252103	0.0229312	0.0242968	0.0255803	0.0142324	0.0147803	0.0187494	0.0185937	0.0403043	0.035982	0.0208368	0.0247898	0.0313678	0.0101434	0.0167857	0.0204977	0.0179461	0.0615122
GPR180	0.0290795	0.0416409	0.0478478	0.0633429	0.060494	0.0829323	0.037898	0.052232	0.0626959	0.0576928	0.0693595	0.0379026	0.0743893	0.0309735	0.0378992	0.0402755	0.0328591	0.0256666	0.0763232	0.0478001	0.0535144	0.0444266	0.026416	0.0543388	0.0587525	0.0548548	0.0511341	0.0586664	0.0557054	0.0695104	0.036802	0.0645732	0.0402338	0.0477927	0.026546	0.0494511	0.0213258	0.0354023	0.0731795	0.0532748	0.0415172	0.0463343	0.0586401	0.0380399	0.0288019	0.0595839	0.0273561	0.0439187
SOX21	0.0034736	0.00203346	0.00298019	0.00533101	0.00103248	0.00512839	0	0.00616962	0.0028663	0.00363641	0.00359439	0.000748862	0	0.00332284	0.00140009	0	0	0.00805457	0.00180512	0.00285912	0.00203144	0.0032384	0.00176187	0.00187216	0.00144131	0.00219221	0.0051958	0.00178763	0.00448824	0.00313614	0.00401399	0.00236371	0.00443653	0.00181316	0.00165801	0.00245878	0.00370407	0.000743925	0.00578607	0.00294536	0	0.00849844	0.00361419	0.00282427	0	0.00437377	0.00163285	0.00637554
ABCC4	0.0403564	0.0119698	0.0122714	0.0181745	0.013763	0.057044	0.00459424	0.0129056	0.0131688	0.00811647	0.0124562	0.00874223	0.0198939	0.0120789	0.0140752	0.0109934	0.00881015	0	0.0108321	0.00897163	0.0111724	0.00863323	0.0144137	0.0113687	0.0125873	0.0135201	0.0212499	0.0324365	0.0130624	0.0148176	0.0111364	0.0116723	0.0122575	0.00446869	0.0117374	0.00660651	0.00287618	0.0237414	0.0150545	0.00913862	0.00503702	0.00991132	0.0312239	0.0115275	0.0136504	0.0131112	0.0112007	0.00966352
CLDN10	0.0156036	0.00894445	0.00812679	0.00645862	0.00685554	0.00694344	0	0.0079499	0.0150822	0.0014188	0.0064083	0.0125617	0	0.00644508	0.00706541	0.00470073	0.00514286	0.00416836	0.0047034	0.00586315	0.00379611	0.00806458	0.00731887	0.00786178	0.00559873	0.00509303	0.013179	0.0101627	0.0134356	0.00791526	0.0116169	0.00887106	0.0103395	0.00649912	0.0159537	0.011102	0.0138668	0.00451458	0	0.00407631	0.00221433	0.00675949	0.0039148	0.00820146	0.00489854	0.00905337	0.00758766	0.0117458
DZIP1	0.0531282	0.0426739	0.027737	0.0485261	0.0404723	0.0435433	0.0658977	0.0427441	0.054878	0.0208726	0.0207078	0.029303	0.0193489	0.0406786	0.0326198	0.0236025	0.0344491	0.0218362	0.0229457	0.0274757	0.0279907	0.0224955	0.0428086	0.0216183	0.0349555	0.0473818	0.0500159	0.0382428	0.0458054	0.0353761	0.0524097	0.0375489	0.0437931	0.0198505	0.033218	0.0204137	0.0221605	0.0229318	0.0260942	0.0238147	0.0196896	0.016506	0.0218292	0.0525941	0.0261586	0.0203155	0.0310509	0.0226836
DNAJC3	0.0649251	0.0924481	0.121558	0.104894	0.10818	0.086476	0.154052	0.100733	0.123602	0.109225	0.132141	0.0851745	0.115617	0.113465	0.0781821	0.0849678	0.066536	0.0705047	0.103616	0.086716	0.0918145	0.0985248	0.0850713	0.109194	0.105588	0.0713626	0.10863	0.111198	0.0823538	0.0961089	0.100286	0.0912015	0.101995	0.13068	0.0569398	0.10035	0.136962	0.103365	0.091676	0.108101	0.0992756	0.0842144	0.089071	0.0974994	0.0800193	0.10631	0.0881498	0.133229
UGGT2	0.340592	0.333469	0.330513	0.334863	0.336984	0.338687	0.208695	0.344489	0.361156	0.392755	0.341261	0.366952	0.399483	0.288496	0.28787	0.336951	0.302542	0.309604	0.34534	0.345368	0.340259	0.355756	0.332033	0.384899	0.402611	0.340615	0.329226	0.351069	0.287331	0.344958	0.295659	0.326817	0.316873	0.306488	0.263672	0.32688	0.156015	0.294284	0.2856	0.336435	0.328883	0.270357	0.271525	0.266338	0.274225	0.365426	0.352901	0.567701
HS6ST3	0.305261	0.316665	0.221049	0.289272	0.34157	0.338028	0.216865	0.252035	0.225232	0.168114	0.13552	0.208662	0.155412	0.187971	0.224242	0.181854	0.272782	0.232652	0.207817	0.259968	0.219283	0.167278	0.318241	0.173635	0.213722	0.318511	0.221522	0.336376	0.335004	0.293524	0.277163	0.25048	0.24687	0.169762	0.26786	0.219905	0.186721	0.166275	0.336872	0.165927	0.16924	0.154064	0.277956	0.3189	0.285431	0.162155	0.194505	0.181608
OXGR1	0.00343826	0.000224173	0	0.000930718	0.0017733	0.000762424	0	0.000822857	0.000701369	0.00120087	0	0.000398437	0	0.0013373	0.000885502	0	0	0	0.000110676	0.000715275	0	0.000224025	0.000339401	0.000206315	0	0	0.016765	0	0.000171746	0	0.000357874	0.00129582	0.00064927	0.00068322	0.00021769	0	0	0.000268369	0	0	0	0.00162529	0	0.0020519	0	0.000241623	0	0.000472004
MBNL2	0.965544	0.849581	0.98938	0.893075	0.853196	0.941981	1.15675	0.972383	0.98954	1.11925	1.09192	1.03763	0.932793	0.902976	0.832314	0.958972	0.94837	0.791026	1.04232	0.927176	0.937915	0.883979	0.985215	1.03241	1.10514	0.944931	0.971745	0.927418	0.827281	0.999915	0.951786	0.766468	0.967043	1.00054	0.937054	0.858793	1.07553	1.02267	0.840307	0.792428	0.919424	1.01283	0.840352	0.974256	0.936942	1.10748	1.03026	0.689726
RAP2A	0.0953322	0.0919048	0.08552	0.103177	0.0900257	0.14312	0.109584	0.0895386	0.0997217	0.0761486	0.0989	0.0594941	0.0993493	0.0681893	0.0589479	0.0650427	0.0849159	0.0691969	0.0922261	0.0683014	0.0585182	0.0704218	0.0801396	0.0599377	0.0994405	0.124043	0.129042	0.0930734	0.0975093	0.11503	0.100255	0.0937803	0.0960395	0.095748	0.0535526	0.0573313	0.0972761	0.0792467	0.0504132	0.0659157	0.0545021	0.0565266	0.0652306	0.0801092	0.060338	0.0722453	0.0711752	0.0844186
IPO5	0.096355	0.0918038	0.102238	0.105256	0.0885325	0.102008	0.155401	0.130145	0.0966305	0.0782566	0.0925618	0.0779045	0.0812683	0.0876179	0.077607	0.0668485	0.0981079	0.0247265	0.0994266	0.0851534	0.0763369	0.131145	0.0861788	0.0734665	0.0914623	0.118339	0.108956	0.104461	0.097873	0.0893757	0.121716	0.137735	0.117377	0.114019	0.0856229	0.0794761	0.11133	0.105476	0.0489101	0.111681	0.0578418	0.119	0.0759603	0.0629819	0.0794708	0.110444	0.083916	0.187529
FARP1	0.0732794	0.055633	0.0421517	0.0490389	0.0617587	0.0573907	0.0642571	0.0582111	0.0539252	0.0324967	0.0221358	0.0291177	0.045322	0.0579427	0.0431315	0.0393134	0.0401395	0.0325795	0.0335158	0.0478103	0.0476741	0.0360481	0.0533551	0.0328579	0.0416853	0.064546	0.0809411	0.0680281	0.0703829	0.0518567	0.0571005	0.0579517	0.0533462	0.0358575	0.0540831	0.0391687	0.011007	0.0375919	0.0590356	0.0310578	0.025268	0.019193	0.0447863	0.0519235	0.0430234	0.0349994	0.0414899	0.0331965
STK24	0.033348	0.0319599	0.0403851	0.045064	0.0442337	0.0386632	0.0727602	0.0466537	0.0481529	0.0330437	0.0455884	0.0295995	0.0390388	0.0493503	0.0370721	0.049365	0.0231287	0.024194	0.0393351	0.0471702	0.0378685	0.0614448	0.0448848	0.033369	0.0397298	0.0454189	0.064953	0.0452553	0.0326983	0.0461945	0.054288	0.046602	0.0489704	0.0486003	0.037318	0.0435598	0.0637578	0.0465979	0.0203017	0.0406209	0.0402713	0.0424209	0.0284224	0.0419368	0.034323	0.0412025	0.0567399	0.0966991
SLC15A1	0.000805796	0.000915685	0.00288839	0.000935232	0.00242996	0	0	0.000472266	0	0	0	0.00161264	0	0	0.00046828	0	0	0	0.000597143	0	0.000308129	0.000454673	0.00132135	0.0011816	0.00131199	0.00262119	0	0.00194474	0.00304075	0.00135879	0.000389742	0.000843246	0	0	0.00102269	0.000903245	0	0.000228662	0	0	0	0	0	0	0.00124378	0.000185852	0.000620365	0
DOCK9	0.663402	0.592277	0.742853	0.685768	0.636017	0.617602	0.869322	0.899035	0.817217	0.972764	0.803647	0.863102	0.800392	0.770953	0.661348	0.762399	0.79278	0.61626	0.821474	0.602476	0.691698	0.901072	0.787958	0.86843	0.761306	0.620565	0.682823	0.72204	0.607293	0.774606	0.818446	0.705561	1.0103	0.843626	0.713629	0.717422	0.653106	0.980563	0.70814	0.847832	0.823503	0.911726	0.684811	0.741643	0.746852	0.989666	0.822618	0.702725
UBAC2	0.145982	0.128661	0.131232	0.123889	0.12874	0.135522	0.10994	0.157204	0.170084	0.142563	0.178275	0.144903	0.123934	0.178349	0.137266	0.162781	0.127828	0.115704	0.153004	0.12144	0.128688	0.156079	0.144794	0.17593	0.152331	0.11788	0.17134	0.115687	0.0976803	0.132553	0.15133	0.145709	0.16277	0.161309	0.0877765	0.122422	0.187886	0.154032	0.0757692	0.150993	0.125981	0.117467	0.128282	0.118334	0.0961252	0.15892	0.177964	0.182453
GPR18	0	0.00034331	0.000749304	0.00487769	0.000178778	0.00121239	0	0.000577132	0.000633443	0	0.000728982	0	0.00266971	0.000760223	0.000387444	0.00165481	0	0	0.000170054	0	0.000955619	0.00103189	0.000226731	0.00104091	0	0	0	0	0.00142804	0.00287392	0	0.00113511	0.000290956	0.000520172	0	0	0	0.00039638	0	0	0	0	0	0	0	0.00136276	0.000679769	0
GPR183	0	0.00102368	0.000329317	0.00375341	0.00113463	0.000656222	0.00218247	0.00119258	0.00244107	0	0.000561339	0	0.0035357	0	0.000185068	0	0	0	0.000285104	0	0.00126955	0.00095382	0.000558838	0.00252657	0	0	0	0	0.00149528	0.00141327	0.00054814	0.00162661	0.00105641	0.000690581	0	0	0	0.000688057	0	0	0	0	0	0	0	0.000701087	0.00162006	0.000311167
TM9SF2	0.0844832	0.0820334	0.103315	0.0972233	0.108723	0.10867	0.122899	0.111491	0.11522	0.103042	0.0992953	0.0789846	0.0672931	0.131033	0.0853332	0.0847987	0.094447	0.0797941	0.100095	0.106799	0.101937	0.118903	0.0783576	0.108497	0.104052	0.0776997	0.130875	0.100088	0.09618	0.0884031	0.113043	0.138878	0.11976	0.0840373	0.0608808	0.0812659	0.103137	0.0969598	0.0652533	0.115002	0.0778744	0.0835172	0.135001	0.0891291	0.0737711	0.109803	0.092925	0.201614
CLYBL	0.0499553	0.024549	0.04045	0.0378563	0.0355034	0.0267202	0.0290504	0.0355206	0.0432297	0.0478108	0.0429427	0.0258682	0.0185665	0.0370663	0.0249519	0.0239843	0.0146026	0.0265205	0.0313067	0.0398872	0.0224594	0.0327908	0.0272862	0.0242381	0.0397426	0.0306836	0.0315141	0.0452268	0.0327236	0.0479334	0.0450354	0.0362477	0.0366798	0.0313095	0.0255689	0.0253541	0.0176464	0.029586	0.00513282	0.045022	0.0275905	0.028924	0.0542821	0.02208	0.0192261	0.0298548	0.031863	0.0803448
ZIC5	0.0016832	0.00142383	0.000796494	0.00102038	0.000300182	0.00149656	0.0143778	0.00148168	0	0	0.000333267	0.000881389	0	0.00119011	0.000361906	0.000622289	0	0	0.000228839	0	0	0.000244498	0.00156997	0.000640178	0.00066209	0.00225234	0.00388866	0.00160902	0.00215978	0.00148794	0.00154818	0	0.00148367	0	0.000299643	0.00112951	0	0.000350799	0	0	0	0.000903836	0	0.00135787	0	0	0	0.000340337
ZIC2	0.00179589	0.00134448	0.00145644	0.00165769	0.000579899	0.00132615	0	0.0024496	0.00386682	0.000790075	0.00144366	0	0	0	0.00110613	0	0	0	0.00126468	0.000584795	0	0.00095639	0.00276731	0.000343041	0.000866846	0.00308296	0.0160482	0.00112279	0.0019666	0.00198528	0.00160133	0.00327086	0.000692676	0.000835226	0.00124683	0.00358262	0.00362857	0.00160966	0	0	0	0.00157113	0	0	0.00140019	0.00136257	0.000433613	0.00208641
PCCA	0.335343	0.308875	0.354908	0.314543	0.310993	0.317005	0.290815	0.364477	0.334728	0.406763	0.404182	0.350889	0.348822	0.363362	0.300675	0.353246	0.403502	0.213237	0.340842	0.357562	0.32162	0.458638	0.329481	0.369347	0.359956	0.385266	0.386248	0.296191	0.314493	0.360222	0.330642	0.369878	0.372013	0.377947	0.337398	0.331791	0.268999	0.338501	0.308166	0.401588	0.378866	0.422448	0.275245	0.338039	0.335414	0.399626	0.395985	0.647317
GGACT	0.018714	0.0101671	0.00938685	0.0147263	0.0130069	0.0177427	0.0098676	0.0225802	0.0243586	0.0151148	0.0138592	0.0231728	0.0189488	0.0295936	0.0237457	0.0107782	0.0208727	0.030841	0.035017	0.0240583	0.0326923	0.0154528	0.0214664	0.017876	0.00582084	0.0134329	0.00815795	0.0116412	0.00875449	0.0142675	0.0356918	0.0229287	0.0204465	0.00689065	0.0183727	0.0214074	0.00872547	0.02186	0.0126937	0.00551984	0.0131491	0.0141405	0.0372337	0.0128643	0.0224682	0.0272643	0.0140466	0.0154833
TMTC4	0.248774	0.357252	0.488666	0.238828	0.227465	0.186615	0.240521	0.414241	0.368001	0.343304	0.402767	0.380184	0.413976	0.376173	0.288497	0.328836	0.188023	0.385335	0.695041	0.313815	0.312017	0.911961	0.264827	0.404231	0.412791	0.269486	0.348171	0.214103	0.387878	0.248516	0.195468	0.760518	0.406207	0.194799	0.360639	0.348454	0.653888	0.399744	0.24074	0.483572	0.342358	0.252103	0.376089	0.130903	0.185095	0.630344	0.319449	0.203089
NALCN	0.815273	0.658182	0.822538	0.656812	0.664926	0.7352	0.50042	0.754778	0.770681	0.81638	0.790111	0.849184	0.891531	0.69794	0.702531	0.815142	0.684974	0.746983	0.744912	0.735358	0.783225	0.755276	0.792154	0.876747	0.816707	0.816116	0.755631	0.779142	0.752948	0.736274	0.815379	0.740521	0.74789	0.778276	0.801228	0.799269	0.452467	0.763231	0.82036	0.723921	0.810086	0.75236	0.740598	0.696772	0.740373	0.854984	0.859608	0.808297
ITGBL1	0.0062626	0.00716145	0.00953228	0.00610951	0.00671214	0.00691333	0.00359894	0.00926708	0.00304509	0.0137591	0.00774951	0.00879372	0.0158243	0.00897513	0.00926755	0.00715424	0.0301749	0.0168827	0.00943318	0.00934199	0.008356	0.00509583	0.00928325	0.00874205	0.0181046	0.0175325	0.0051958	0.0107549	0.0126186	0.0135835	0.00751977	0.00553623	0.00547441	0.00422593	0.00815158	0.0153744	0.0260396	0.0142514	0.02492	0.00580367	0.0120475	0.00478771	0.0135908	0.01161	0.00756236	0.00665536	0.017026	0.0183125
FGF14	0.625474	0.627801	0.446126	0.621013	0.729589	0.735482	0.459274	0.517296	0.467146	0.395674	0.298912	0.455662	0.386846	0.38573	0.446485	0.316873	0.553182	0.337085	0.432056	0.517444	0.463062	0.33394	0.593319	0.334218	0.463065	0.653541	0.589954	0.710423	0.697531	0.607051	0.518604	0.472352	0.485174	0.373593	0.544769	0.481088	0.336719	0.338768	0.593742	0.332355	0.321325	0.314893	0.540409	0.60581	0.553846	0.317031	0.379575	0.434592
TPP2	0.196222	0.144201	0.152304	0.140218	0.158244	0.186038	0.201407	0.180262	0.157515	0.218095	0.230815	0.19851	0.176494	0.14402	0.142022	0.155024	0.141824	0.143144	0.181204	0.120253	0.159895	0.144266	0.135382	0.166249	0.172994	0.148635	0.133266	0.162977	0.138451	0.164068	0.17805	0.124003	0.174963	0.217284	0.150533	0.163942	0.156844	0.146175	0.135789	0.163978	0.155938	0.138558	0.163203	0.176058	0.159164	0.211218	0.103025	0.222019
METTL21C	0	0.000205451	0.000351269	0.00153331	0.00113764	0	0.00420011	0.000776892	0.0026212	0	0.000506177	0.00062232	0	0.00142405	0.00144009	0	0.00450709	0	0.0004038	0.000781515	0.00206481	0.000361502	0.000301055	0.00130746	0	0.000603388	0	0.000819143	0.00217618	0.000367407	0.000938888	0.00159156	0.0008948	0	0.00134851	0	0.00358476	0.00159272	0	0	0	0	0	0	0.00267799	0.000166154	0	0
CCDC168	0	0.000944964	0.0017094	0.00133249	0.00138682	0.00166603	0.0175016	0.000810842	0.00205966	0.00169518	0.00126399	0.00216524	0	0	0.00157632	0	0.0115418	0	0.00142006	0.00099363	0.000307418	0.000330117	0.000606546	0.00126367	0.000829613	0.000827842	0.00656039	0.00350236	0.00183951	0.000824361	0.00310595	0.000619897	0.00254721	0.00258432	0.00133301	0.00143073	0.021655	0.00533795	0	0.00240394	0	0.00170762	0	0.00538386	0.000594841	0	0.00126077	0.00198923
TEX30	0.00657119	0.00688948	0.00816505	0.00897372	0.00958723	0.0133141	0.00878829	0.0161189	0.0170293	0.0132349	0.0120957	0.00874853	0.00311913	0.00845374	0.0081837	0.00952998	0	0	0.0111319	0.0100777	0.00573072	0.00951991	0.00885402	0.0141976	0.00618124	0.00342083	0.0035992	0.00681553	0.00702766	0.00845923	0.014025	0.00574367	0.0134981	0.0098727	0.00241472	0.00577649	0.0106261	0.0133926	0	0.00608348	0.0062836	0.00865465	0.013809	0.0081717	0.00934802	0.0120049	0.00400012	0.0149752
ERCC5	0	0.000388575	0	0	0	0	0	0.000629471	0	0	0.00049851	0	0	0	0.000432908	0	0	0.00431131	0.00028031	0	0	0.000260529	0.000290416	0.000551093	0	0.000812297	0	0	0.000649906	0.000629341	0	0.000473104	0	0	0	0	0	0.000104099	0	0.000636649	0	0	0.00410862	0	0	0.000576793	0	0.000280368
SLC10A2	0	0	0.00016525	0	0	0	0	0	0.000429329	0	0.00029365	0	0	0	0	0	0	0	0	0	0	0	0	0	0	0	0	0	0	0	0	0	0	0	0	0	0	0	0	0	0	0	0	0	0	0	0	0
EFNB2	0.0459339	0.0423556	0.0659326	0.0486856	0.0426244	0.0437295	0.0749414	0.045023	0.033103	0.0478805	0.0664481	0.0399882	0.0472483	0.044604	0.0485183	0.0444625	0.0430626	0.0268999	0.0396951	0.0401776	0.0411526	0.045943	0.0396562	0.0363028	0.0304703	0.0426249	0.0493143	0.0499914	0.0617419	0.0383845	0.0533476	0.0547066	0.0484399	0.0349505	0.0540838	0.0323851	0.0825971	0.0514731	0.0745746	0.0691198	0.0373957	0.0596281	0.0613624	0.0268905	0.0266804	0.0380832	0.0340226	0.0817207
ARGLU1	0.423608	0.367874	0.512612	0.704617	0.572453	0.513831	0.731569	0.617396	0.696147	0.451018	0.548736	0.418049	0.601431	0.698174	0.470444	0.736022	0.397756	0.45942	0.565692	0.501279	0.540439	0.805468	0.594698	0.839786	0.424907	0.41389	0.413099	0.536352	0.725514	0.63174	0.559159	0.651465	0.612116	0.586198	0.377511	0.488482	0.593948	0.613054	0.465762	0.522188	0.59695	0.588607	0.593221	0.409376	0.413583	0.813263	0.650014	0.997363
FAM155A	0.682016	0.703205	0.47061	0.665041	0.725578	0.80346	0.504457	0.561112	0.527077	0.377219	0.305572	0.457488	0.481573	0.45998	0.512937	0.415949	0.650934	0.462776	0.448473	0.579794	0.483127	0.352385	0.653994	0.371356	0.492119	0.771242	0.60288	0.752155	0.723089	0.662474	0.578533	0.487526	0.521991	0.36361	0.561837	0.504845	0.496153	0.399123	0.735854	0.358387	0.336681	0.377068	0.564958	0.697414	0.578687	0.356338	0.444307	0.423711
LIG4	0.0284028	0.0326079	0.0303997	0.042785	0.0359661	0.0474407	0.0417507	0.0476157	0.0298429	0.0299411	0.0308289	0.0363845	0.0403688	0.0267511	0.0289751	0.0351354	0.0309376	0.0203856	0.042538	0.0273985	0.0345163	0.0345325	0.0323337	0.0305041	0.045047	0.0473904	0.0414725	0.0465039	0.0375203	0.0373885	0.0529154	0.038165	0.0423151	0.0249062	0.0293692	0.030535	0.0219223	0.0288905	0.0381238	0.0355262	0.0280026	0.0145647	0.0261331	0.0400776	0.039693	0.0303453	0.0319972	0.0544644
ABHD13	0.022184	0.0273369	0.0350183	0.03729	0.0306209	0.0326751	0.0369371	0.0328655	0.0335037	0.0223039	0.0311037	0.0177558	0.0340097	0.0238459	0.0177178	0.0240148	0.0412863	0.0100886	0.035827	0.0164999	0.0158057	0.0286138	0.0271189	0.0280754	0.0332794	0.0213381	0.0368653	0.0365487	0.0300774	0.0258037	0.0335935	0.0292224	0.0333646	0.0261499	0.0162115	0.0209378	0.0315116	0.0316027	0.0777375	0.0310211	0.0216778	0.0172372	0.0295285	0.0370712	0.0185398	0.02754	0.0282723	0.0577259
TNFSF13B	0.01713	0.0239745	0.0245106	0.032538	0.0235115	0.0335919	0.0997463	0.0276921	0.0203798	0.0185398	0.0218317	0.0118438	0.0201082	0.0195841	0.017824	0.00993194	0.0445101	0.034451	0.0195328	0.0219955	0.0150153	0.0147832	0.0278052	0.0213642	0.0232094	0.0147376	0.0270999	0.0354	0.0305191	0.0334749	0.0227399	0.0323184	0.02658	0.0301887	0.0134094	0.0196739	0.0618974	0.0312117	0	0.0284814	0.0194181	0.00936148	0.00660634	0.0362674	0.0269066	0.0317916	0.0190016	0.0776734
MYO16	0.0320221	0.0326944	0.0330247	0.0329458	0.0377382	0.0432565	0.0306438	0.0290921	0.0284252	0.0213814	0.0173185	0.0195021	0.0066221	0.0199813	0.0185631	0.0268775	0.0323029	0.0231781	0.0204305	0.0233901	0.0174646	0.0199945	0.0380024	0.0261675	0.0212815	0.0343301	0.0613857	0.0514048	0.0515949	0.0374416	0.0291587	0.0392015	0.0264063	0.0232275	0.0333611	0.0266775	0.0238742	0.0205333	0.0124704	0.0252108	0.0267671	0.0232807	0.0236221	0.0239508	0.0281993	0.0266331	0.0193077	0.0280454
IRS2	0.0722603	0.109439	0.124326	0.072556	0.0755239	0.109168	0.245773	0.152184	0.107964	0.123445	0.133542	0.0875619	0.0887506	0.0826246	0.0848888	0.0752216	0.218345	0.108533	0.0967615	0.0758605	0.0809599	0.122875	0.0846963	0.0811034	0.102528	0.0923208	0.147254	0.115447	0.0789405	0.087772	0.166624	0.153572	0.130384	0.109035	0.0792631	0.104833	0.187123	0.138193	0.0752885	0.166123	0.0646534	0.158002	0.0784564	0.0977162	0.110738	0.128542	0.0943303	0.325921
COL4A1	0.00998232	0.00746678	0.00534386	0.00747237	0.00997626	0.0120559	0.00506393	0.00569201	0.00551955	0.00281398	0.00200527	0.00559492	0.004969	0.00561827	0.00446369	0.00356664	0	0.00554727	0.00380878	0.00379016	0.00571101	0.00414424	0.00789268	0.00505667	0.00409321	0.00597036	0	0.00634841	0.00884561	0.00808889	0.0071345	0.00899313	0.00911906	0.00158989	0.00347054	0.00129059	0.0348818	0.00633201	0	0.00397118	0.00679528	0.00241013	0.0114255	0.00555399	0.0084625	0.0055548	0.00642388	0.00694635
COL4A2	0.0124698	0.00823839	0.00728785	0.0101724	0.0070775	0.0148291	0.00425607	0.00859959	0.0114848	0.00303901	0.00672683	0.00792772	0.0308028	0.00145564	0.00725953	0.00834356	0.00530652	0	0.00634158	0.00480405	0.00572876	0.0061817	0.0124128	0.00565758	0.00704984	0.0093194	0.014434	0.00668397	0.0117149	0.0101792	0.0112854	0.0100621	0.0111922	0.00549398	0.00825988	0.00288773	0.0112016	0.00696043	0	0.00679286	0.00662003	0.01314	0.00351743	0.00796788	0.00516559	0.00577942	0.00828501	0.00613732
RAB20	0	0.00100616	0.00255042	0.0015824	0.000853102	0.000908579	0	0.000560606	0.00125064	0.00257199	0.000607578	0.000808576	0	0	0.000338273	0.00138425	0	0	0	0	0.000886668	0.000542719	0.000691976	0.000452897	0.000248513	0	0	0.00054858	0.000233968	0.0017539	0.00154304	0.00117487	0.000455593	0.00314083	0	0	0	0.00073058	0.0109355	0.00162626	0	0	0	0	0.000578845	0.0010313	0	0
NAXD	0.0195373	0.0425792	0.0324052	0.0302794	0.0379576	0.0296426	0.050848	0.0427519	0.0395914	0.0220245	0.0389367	0.0190064	0.0549269	0.0332754	0.0449154	0.0299307	0.016506	0.019316	0.0333301	0.030841	0.0330472	0.036414	0.031387	0.0369676	0.0277801	0.0339841	0.0333323	0.030172	0.033133	0.0336048	0.036593	0.0457207	0.0376082	0.0431463	0.0202448	0.0376731	0.0331884	0.0433652	0.0237464	0.0362677	0.0194924	0.0403999	0.0286613	0.0331045	0.0307053	0.0358127	0.0490391	0.0613303
CARS2	0.065609	0.0866469	0.0928982	0.0630728	0.067775	0.0776483	0.124782	0.0783372	0.0980852	0.0970722	0.103405	0.0918474	0.14738	0.11311	0.102155	0.104973	0.090699	0.0556499	0.0758083	0.0809674	0.0774369	0.1302	0.0807889	0.0904951	0.0739029	0.0652872	0.056047	0.0558465	0.0550767	0.0556948	0.0889428	0.117416	0.0874018	0.0982174	0.0520661	0.075771	0.0799325	0.11437	0.0860879	0.111592	0.0827268	0.0869339	0.0845617	0.0718065	0.0595947	0.111587	0.102974	0.184818
ING1	0.00751798	0.00962289	0.014064	0.0108276	0.00825231	0.00649388	0	0.0123673	0.0130522	0.00536517	0.0104585	0.00204828	0.0109062	0.00761075	0.00747226	0.00371993	0.00637366	0	0.0121217	0.00109581	0.0115641	0.0137229	0.00884379	0.00428995	0.00804399	0.00941684	0.0119855	0.00852485	0.0130121	0.0114617	0.0165693	0.0231124	0.0148865	0.00801634	0.00712558	0.00622005	0.0233152	0.0154624	0.0158204	0.00536405	0.00759719	0.0126053	0.00634893	0.00978798	0.00632797	0.0180381	0.00855167	0.028504
ANKRD10	0.287721	0.217361	0.268455	0.32416	0.330157	0.34113	0.312526	0.394286	0.309651	0.317137	0.343079	0.332578	0.346797	0.267963	0.24825	0.308809	0.213218	0.255088	0.295099	0.280588	0.274319	0.379948	0.264353	0.338584	0.294158	0.271271	0.272682	0.399036	0.366849	0.37363	0.313801	0.323319	0.369067	0.296935	0.227666	0.271295	0.173471	0.284739	0.241665	0.304367	0.33237	0.286033	0.300101	0.276454	0.269367	0.349581	0.313199	0.461588
ARHGEF7	0.415783	0.395057	0.475728	0.504065	0.417923	0.410955	0.68382	0.566699	0.580788	0.594694	0.540172	0.408537	0.472673	0.46825	0.437739	0.506919	0.433904	0.57409	0.395846	0.435539	0.491591	0.569475	0.421202	0.55108	0.509849	0.371977	0.428117	0.482799	0.501625	0.449435	0.453382	0.55057	0.491682	0.564756	0.429918	0.491004	0.680198	0.554212	0.462716	0.386883	0.499421	0.330257	0.318397	0.495635	0.556608	0.543625	0.523851	0.416682
TEX29	0.00537897	0.00550918	0.00535722	0.00757651	0.00486378	0.00530707	0.0133076	0.00745017	0.00482488	0.0067691	0.00384982	0.00613425	0.00769594	0.0140504	0.00939604	0.00349623	0.0113098	0.00527428	0.003034	0.00471904	0.00570616	0.00636192	0.00720356	0.00505689	0.00575385	0.0071043	0	0.00480336	0.00543354	0.00526463	0.0108778	0.0115129	0.00528703	0.00532618	0.00424418	0.00742361	0.00764737	0.00863937	0.00872059	0.00608609	0.00618933	0.00148646	0.00426455	0.0037895	0.00917789	0.00624345	0.00522289	0.010379
SOX1	0.000847306	0.00089843	0.00191364	0.00238254	0.000526278	0	0.00651272	0.00164481	0.00488215	0.000541466	0.000841664	0	0	0	0.00124536	0.000531724	0	0	0.00134117	0.00237028	0.00219848	0.000585138	0.000966459	0.000544144	0.00037226	0.00435891	0	0	0.00150674	0.000415101	0.00226589	0.0010202	0.00183855	0	0.00196101	0.0029077	0	0.000197262	0	0.000760135	0	0	0	0	0.000586638	0.00116825	0.00149368	0.00037376
SPACA7	0	0	0.000554046	0.000637236	0	0	0	0.000335754	0.000573267	0	0.000466336	0	0	0	0.000249714	0	0	0	0	0	0.00121055	0.000515906	0.00037338	0.000804624	0	0	0	0.0013496	0.00133653	0.000937249	0.000891885	0.00194034	0.000135438	0.000771045	0	0	0	0	0	0	0	0	0.00331389	0	0.000513514	0.000185284	0.000451377	0
TUBGCP3	0.116804	0.0891389	0.0915711	0.0792633	0.0773884	0.079614	0.135486	0.117171	0.129302	0.15397	0.146641	0.10688	0.0934042	0.140217	0.0946458	0.107723	0.0906925	0.104322	0.110422	0.0876854	0.0962254	0.170601	0.0909332	0.129221	0.0983603	0.0780797	0.0843383	0.0788268	0.0670483	0.0941047	0.116281	0.149561	0.103151	0.136585	0.0925323	0.0895518	0.122052	0.124544	0.0609473	0.163762	0.0903342	0.12229	0.0904349	0.0772618	0.0718022	0.135805	0.108209	0.223611
ATP11A	0.220732	0.30795	0.436876	0.26833	0.303307	0.240198	0.531922	0.440204	0.421844	0.430646	0.37092	0.379286	0.308958	0.347795	0.434947	0.386082	0.305189	0.312395	0.3314	0.28196	0.343757	0.576175	0.434178	0.491531	0.32702	0.298497	0.385106	0.283619	0.297493	0.25601	0.388837	0.520657	0.381209	0.427828	0.490406	0.335361	0.329116	0.512408	0.308647	0.555796	0.37506	0.49553	0.364766	0.383786	0.486589	0.534238	0.557778	0.481195
MCF2L	0.126216	0.0845769	0.111117	0.184231	0.0883908	0.0861936	0.0983075	0.241921	0.131399	0.186075	0.0995	0.0638594	0.128558	0.084349	0.226659	0.108338	0.0822718	0.0905306	0.177775	0.0917694	0.0970405	0.110675	0.0840657	0.21458	0.0641672	0.0835093	0.0947571	0.116609	0.144482	0.156297	0.126935	0.115902	0.110743	0.142663	0.0703895	0.071222	0.130434	0.22829	0.146847	0.207463	0.0966437	0.0382968	0.0672943	0.101788	0.193823	0.331334	0.0657437	0.266649
F7	0.00108546	0.000129424	0.000188066	0.00228456	0.000284441	0	0	0.000323584	0	0.000497647	0.00055528	0.00055179	0	0	0.000417752	0.000649429	0	0	0	0.00287795	0.000760787	0.000248937	0.000333751	0	0	0	0	0	0	0.000931041	0.00131865	0.00118108	0.000536418	0	0	0.00059994	0	0	0	0	0	0	0.00231118	0.00247708	0	0	0.000393949	0.000555498
F10	0	0.00032481	0.00203472	0.00504827	0.00113609	0.000638776	0	0.00168757	0.000932529	0.00141048	0.00159063	0	0	0.00499685	0.000565046	0.00245847	0	0	0.00128439	0	0.00171528	0.00197946	0.000757012	0.00163025	0	0.00108195	0.00251033	0.00137701	0.00390646	0	0.000584127	0.000733131	0.000239614	0.00174098	0.000547666	0.000553291	0.00362857	0.00215514	0.00804826	0	0	0.00232538	0.00353196	0	0	0.00283811	0.00328562	0.00251531
PROZ	0	0	0	0	0	0.0011282	0	0	0	0	0	0	0	0	0	0	0	0	0	0	0	0.000250195	0	0.000319239	0	0	0	0.000680921	0	0	0	0	0	0	0	0	0	0	0	0	0	0	0	0	0	0.000169424	0	0
PCID2	0.0646118	0.083373	0.104471	0.0836588	0.078595	0.0763296	0.165918	0.103063	0.102949	0.102177	0.0891493	0.0778597	0.110497	0.0830127	0.0831503	0.0779529	0.0987062	0.0558003	0.0955696	0.0634215	0.0764084	0.17022	0.0985161	0.0970407	0.100234	0.0910136	0.132899	0.0915416	0.0748461	0.0773043	0.10218	0.144273	0.103744	0.087375	0.0743913	0.0828728	0.158879	0.109604	0.0606706	0.175951	0.0805547	0.0723277	0.089064	0.10593	0.097847	0.111245	0.0824468	0.220745
CUL4A	0.135024	0.139032	0.172167	0.139551	0.110149	0.11518	0.175214	0.17358	0.190662	0.157828	0.196493	0.142775	0.214221	0.191582	0.196047	0.158321	0.132088	0.198933	0.159218	0.179486	0.144031	0.303171	0.157727	0.203772	0.12579	0.11765	0.198421	0.127727	0.109377	0.124689	0.149436	0.253699	0.172098	0.154733	0.132886	0.160729	0.228979	0.214909	0.165422	0.268924	0.193346	0.13593	0.114628	0.138381	0.139893	0.223358	0.224992	0.228324
LAMP1	0.126486	0.193562	0.265055	0.141329	0.146996	0.121829	0.187994	0.217583	0.180546	0.144883	0.206238	0.0821643	0.215081	0.256783	0.177087	0.152267	0.176313	0.141163	0.242401	0.17001	0.192057	0.230999	0.100886	0.20604	0.244343	0.120673	0.29367	0.135897	0.163388	0.112981	0.205216	0.225194	0.202133	0.182568	0.0771781	0.109692	0.155599	0.204675	0.209518	0.191514	0.142915	0.224323	0.182229	0.11873	0.104078	0.26624	0.122243	0.13827
GRTP1	0.00954297	0.00102128	0.00872695	0.00242575	0.00261384	0.0015636	0.0137201	0.00278917	0.00134617	0.00364602	0.0096723	0.00364256	0.00419849	0.00303547	0.0032744	0.00348824	0.00641992	0	0.00267825	0.00270965	0.0047473	0.00287746	0.00238556	0.00255682	0.00333547	0.000860911	0.0166613	0.00477506	0.00341499	0.00319744	0.003095	0.0057797	0.0108087	0.00225781	0.00224009	0.00129943	0.00304641	0.00693661	0	0.0123425	0.00118162	0.00330619	0	0	0.00112812	0.00727781	0.00335194	0.00213815
ADPRHL1	0.010299	0.00954477	0.00854338	0.0124978	0.00780812	0.00848186	0.0314885	0.0128245	0.00985818	0.0070516	0.00738438	0.00846185	0.00391839	0.0143531	0.0133303	0.0043491	0.0027191	0	0.00805	0.00803377	0.0132483	0.0080994	0.0116402	0.00991718	0.00815824	0.005806	0.00844671	0.00786293	0.0079522	0.00917863	0.00798514	0.00970948	0.00999414	0.00737588	0.00674726	0.0101121	0.0233902	0.00735457	0.0248126	0.00482925	0.00732229	0.00406743	0	0.00526876	0.00728523	0.00770751	0.0163529	0.0101243
DCUN1D2	0.0925528	0.0851886	0.103062	0.0968841	0.074887	0.0782135	0.0638143	0.113508	0.0997329	0.0878196	0.0892078	0.0698887	0.127187	0.0726183	0.086617	0.0848999	0.0746422	0.0833249	0.090968	0.0778207	0.0823099	0.124523	0.0813045	0.108334	0.078985	0.100251	0.0823054	0.0800361	0.0801639	0.088391	0.0811296	0.134803	0.0945966	0.0958632	0.0767937	0.0879368	0.0923349	0.073292	0.0875474	0.110652	0.104458	0.0877694	0.106079	0.0625727	0.0622636	0.122477	0.105049	0.152756
TMCO3	0.0766762	0.079083	0.0921128	0.077297	0.0568613	0.0640159	0.0545212	0.10187	0.0961797	0.0568768	0.10055	0.100577	0.08309	0.100669	0.103126	0.110093	0.0533658	0.0918776	0.0862524	0.0717167	0.0932855	0.149579	0.109848	0.114915	0.0671062	0.0534129	0.140619	0.0598316	0.0508402	0.0543763	0.0900928	0.111143	0.101109	0.0801027	0.0774715	0.0941155	0.0695395	0.0858478	0.025691	0.101263	0.101712	0.099767	0.0862872	0.0636624	0.0660908	0.120313	0.112449	0.136549
TFDP1	0.0175763	0.0204999	0.0193385	0.0241113	0.027014	0.0219977	0.0153534	0.0324343	0.0376989	0.0242416	0.0231608	0.019405	0.0310449	0.0213931	0.033753	0.030625	0.00467045	0.00639579	0.0192838	0.0213553	0.0177897	0.027811	0.0350673	0.0404166	0.0173545	0.0238947	0.0213803	0.014658	0.012625	0.0226223	0.0221832	0.022679	0.0274802	0.019261	0.00652633	0.0285108	0.00312933	0.0196367	0.00858641	0.0189728	0.0283062	0.01469	0.0239384	0.0232918	0.0179145	0.0331533	0.0395296	0.0129554
GRK1	0	0	0	0	0.000286493	0	0	0.000263453	0	0	0	0.000273525	0	0	0	0	0	0	0	0.00120911	0	9.23107e-05	0.000311748	0.000212014	0.000410595	0	0	0	0.000230665	0.000357313	0.000386251	0.000619897	0.00033023	0	0	0	0	0	0	0	0	0	0	0	0	0.000172016	0.000760203	0.0003183
TMEM255B	0	0.000434408	0.00013055	0.00156423	0.00105663	0	0.00408955	0.00100645	0.000770648	0.00255631	0.000659184	0.00156962	0	0	0.000407881	0	0	0	0.00140538	0	0.000567554	0.00175755	0.00162297	0.000418577	0.000529214	0.000476183	0	0	0.000897613	0.00123403	0.00179076	0.00147139	0.00180124	0.000741827	0.000717384	0.00139828	0	0.00158932	0	0.00397468	0.00232526	0	0	0.00136523	0.000774179	0.00199577	0.00172939	0.00304447
GAS6	0.0469634	0.0388673	0.0496133	0.0261443	0.0404303	0.0307101	0.0258315	0.0637473	0.0509478	0.0236863	0.0122259	0.0285593	0.0367213	0.0523723	0.0385095	0.02706	0.0466049	0.0412885	0.0295589	0.0266967	0.0365643	0.0859215	0.0273418	0.036716	0.0388582	0.0408907	0.0466589	0.0322054	0.0440646	0.0277872	0.0592064	0.0987448	0.0542924	0.0242134	0.0312226	0.0211075	0.0702151	0.0595808	0.0645759	0.0992763	0.0199715	0.0366441	0.0373202	0.0215116	0.0429432	0.0425065	0.0360079	0.0735474
C13orf46	0.0060872	0.00253847	0.00267219	0	0.00156799	0.000962528	0	0.00239976	0.00175336	0.00216821	0.00221379	0.00320933	0	0.00122606	0.00170849	0	0	0	0.00298855	0.00145478	0.00136608	0.0130156	0.00264818	0.00199878	0.00130299	0.00333167	0	0.00198797	0.00107722	0.000597272	0.00574096	0.000989939	0.00147218	0.00198607	0.00247744	0.00231041	0.00391811	0.00238183	0	0.0107102	0.00129896	0.00404033	0	0	0.00290601	0.0068534	0.00475936	0.00834625
RASA3	0.102532	0.130572	0.156503	0.0741532	0.0606565	0.0539034	0.170616	0.100135	0.0928858	0.0701348	0.096764	0.0975876	0.102093	0.0994334	0.143892	0.0783831	0.09852	0.104558	0.100636	0.0496851	0.088522	0.340498	0.121703	0.146584	0.0866149	0.0946193	0.108659	0.0893221	0.10812	0.0633687	0.110471	0.256844	0.124039	0.0877515	0.144294	0.0764383	0.0773643	0.0964421	0.108284	0.25623	0.093027	0.120918	0.171408	0.0403087	0.0753224	0.211654	0.121805	0.148863
CFAP97D2	0	0.00194718	0.000714163	0.00287373	0.0010445	0.00138193	0	0.00125324	0	0.00168005	0.000930603	0.000806313	0	0	0.000645722	0.00114036	0	0	0.000526696	0	0.00144994	0.00183772	0.00042371	0.00150639	0.000201443	0.000815971	0	0	0.00138599	0.00387397	0.0015083	0.00283031	0.000212124	0	0.00098417	0.0020401	0	0.000373655	0	0.00153745	0	0.000361544	0	0.000986114	0.000472447	0.000991029	0.00358906	0.00056113
CDC16	0.128474	0.133543	0.153518	0.128334	0.117647	0.0987097	0.174723	0.160898	0.144785	0.140785	0.15364	0.137645	0.168896	0.12204	0.139903	0.127597	0.156802	0.13332	0.130322	0.149776	0.146928	0.159864	0.12269	0.159286	0.146612	0.117062	0.141601	0.148502	0.127168	0.12178	0.113391	0.164906	0.154064	0.169069	0.104962	0.167445	0.114974	0.164317	0.0961456	0.137356	0.145542	0.105645	0.141894	0.122472	0.1356	0.155597	0.137401	0.232043
UPF3A	0.206292	0.247056	0.367677	0.277747	0.225846	0.187333	0.338175	0.289808	0.33577	0.206706	0.277824	0.203274	0.262587	0.333558	0.276549	0.319905	0.216203	0.276655	0.258787	0.241361	0.278332	0.314218	0.238711	0.35303	0.222172	0.180889	0.280148	0.180071	0.259079	0.250719	0.3112	0.302406	0.309109	0.273184	0.159631	0.236454	0.236661	0.271788	0.308039	0.278524	0.300021	0.287927	0.196934	0.205939	0.198338	0.337667	0.322714	0.244714
CHAMP1	0.0199661	0.0323943	0.0236644	0.0166869	0.0135192	0.0158261	0.0117652	0.0260889	0.0266974	0.0149594	0.0283045	0.0221224	0.0194843	0.0263811	0.0214848	0.0230448	0.00929625	0.0139708	0.0301617	0.0183527	0.0244762	0.0406815	0.0207186	0.0278376	0.0291749	0.0207738	0.0305432	0.0236537	0.0222884	0.0218073	0.0353265	0.0307066	0.024284	0.0267889	0.016016	0.0194287	0.00864445	0.0237101	0.0242496	0.0238186	0.0203208	0.0225792	0.0352828	0.00492328	0.0131084	0.0263384	0.0244977	0.0465421
POTEM	0	0.000206557	0.00115239	0.00396439	0.00114536	0	0.00266917	9.28155e-05	0.00120488	0.00114409	0	0	0	0	0.00015653	0	0	0	0.000625312	0	0.000574363	0.000375568	0	0.000686622	0.000703952	0	0	0	0.000225163	0.00155081	0	0	0.000715401	0	0	0	0	0	0	0	0	0	0	0	0.000657428	0.000524366	0.000359039	0.000727437
POTEG	0	0.000827478	0.0010594	0.00182814	0.00174642	0.0034149	0	0.000204951	0.00180056	0	0.000745289	0	0	0	0.000454118	0	0	0	0.000563737	0	0.00102184	0.000561594	0.000373212	0.000217793	0.00107982	0.00140848	0	0	0.00219609	0.00150881	0.000519991	0.00069987	0.000207701	0.000684116	0	0.000641477	0	0.000307052	0	0.000694013	0	0.000934269	0	0	0	0.000505973	0	0.000792505
OR4N2	0	0.00402073	0.00325907	0.000998032	0.000325971	0	0	0.00201354	0.00289366	0.000884765	0.00093684	0.00330872	0.00270428	0	0.00128984	0.000629822	0	0	0.00100997	0.000912663	0.00156713	0.0031602	0.000742111	0.0022426	0.00128598	0.00147272	0.00864332	0	0.000968699	0.00209759	0.00132298	0.00137071	0.000714008	0	0.00213661	0.00283909	0	0.000545351	0.00439795	0.00118272	0.000916241	0.00163702	0.00221632	0	0	0.000241497	0	0.00165073
OR4K17	0	0	0	0	0.000702669	0	0	0	0	0	0	0.000364408	0	0	0	0	0	0	0	0	0	0	0	0	0	0	0	0	0.000223809	0	0	0.000650197	0	0	0	0	0	0	0	0.00058693	0	0	0	0	0	0	0	0
OR11G2	0	0	0.000181518	0	0.00054412	0	0	0	0	0	0	0	0	0	0.000175157	0	0	0	0.000178327	0.000898889	0	0.000133376	0	0.000191219	0.000291687	0	0	0	0.000466511	0	0	0.000495093	0.000178683	0	0	0	0	0	0	0	0.00107575	0	0	0	0	0	0.000563115	0.000311766
OR11H4	0	0	0	0.000496001	0.000340662	0	0	0.00011869	0	0	0	0	0	0.00122019	0	0	0	0	0	0	0	0	0	0	0	0	0	0	0.000389632	0	0.000415174	0	0.000345275	0	0	0	0.00306949	0	0	0	0	0	0	0	0	0	0	0.000235076
TTC5	0.0249632	0.0307014	0.0322281	0.0352269	0.0357062	0.0405545	0.0161259	0.0405392	0.0446495	0.0340451	0.0374141	0.0250002	0.0251562	0.0416345	0.0259042	0.0221636	0.0231282	0.0241739	0.0397349	0.0316039	0.0273999	0.0304572	0.0256015	0.0344506	0.0280381	0.0219712	0.0119369	0.0283883	0.0236391	0.0338765	0.0460039	0.0340024	0.0403976	0.0442257	0.0125117	0.0196151	0.0551128	0.031833	0.0575507	0.0317629	0.0295137	0.0191685	0.0260209	0.0413972	0.0283667	0.0283381	0.0335357	0.0657565
CCNB1IP1	0.0327002	0.0393403	0.0565599	0.048375	0.0330898	0.0461078	0.0396039	0.0561832	0.0496805	0.0350947	0.0349173	0.0296221	0.0201449	0.0566926	0.0398165	0.0421937	0.0664462	0.0567546	0.0508553	0.0293828	0.0345383	0.0581682	0.0309675	0.0444576	0.0380504	0.0348502	0.0636075	0.06057	0.0685149	0.042569	0.0612314	0.0528035	0.0568227	0.0501606	0.03181	0.0508639	0.0454484	0.0445026	0.0332905	0.0932248	0.0447777	0.0659867	0.0567317	0.0369695	0.0423326	0.0538956	0.0247015	0.0752137
PARP2	0.0527341	0.0457941	0.0409881	0.0432874	0.0341841	0.0293268	0.0390226	0.0419442	0.0416961	0.0199572	0.0259573	0.0200304	0.0619438	0.0670406	0.0425008	0.0437952	0.0315499	0.0317132	0.0412705	0.0509798	0.048667	0.04337	0.0286812	0.0388854	0.0332565	0.0271751	0.019643	0.0326566	0.0461928	0.0267528	0.0459566	0.0565891	0.0401509	0.0208318	0.03064	0.03483	0.0263841	0.0296828	0.0662221	0.0259234	0.0424831	0.0326586	0.0715899	0.0239324	0.0225308	0.0394947	0.0301649	0.0342664
TEP1	0.0212782	0.0122836	0.0159955	0.0171522	0.0156561	0.0154332	0.023	0.0138905	0.0157956	0.0171288	0.0194596	0.00896287	0.0134816	0.00962436	0.0191979	0.0195146	0.0223953	0.010373	0.0152214	0.0140322	0.017129	0.0208601	0.0114125	0.0153004	0.0112776	0.00802275	0.0072421	0.0176887	0.00947838	0.00746021	0.0156476	0.0199142	0.0154546	0.0136992	0.0139927	0.0158908	0.0202344	0.0203966	0.00910011	0.014675	0.0158298	0.0167314	0.0155009	0.017082	0.0145283	0.0145045	0.0172104	0.0410513
KLHL33	0	0.00037522	0.000255457	0.00125275	0.000306125	0.000736645	0	0.00111579	0	0.00105872	0.000407281	0	0	0	0.000399855	0.0021129	0	0	0	0	0	0.000184149	0.000557214	0.000322932	0	0	0	0	0	0	0.00179862	0	0.000518439	0.00073332	0.000267921	0	0	0	0	0	0	0	0	0	0	0	0.000485937	0.00120874
OSGEP	0.0585663	0.0436241	0.0557764	0.0481837	0.0389631	0.0395565	0.0264316	0.0705102	0.0872216	0.039287	0.061184	0.0468742	0.0593282	0.10813	0.0753077	0.059198	0.0326904	0.0660664	0.0541248	0.0648028	0.0678352	0.0600612	0.0571754	0.0776708	0.0400243	0.0452549	0.0446914	0.0438502	0.0443486	0.0450699	0.0800099	0.0670678	0.0622791	0.0593356	0.0433147	0.0387445	0.05562	0.0407314	0.0500373	0.0340353	0.0577963	0.096424	0.0913011	0.0393871	0.0424679	0.0538836	0.066036	0.071077
APEX1	0.0218026	0.0270873	0.0386583	0.0250665	0.0309293	0.0309086	0.0461306	0.0396311	0.0351952	0.0227032	0.0340677	0.0252451	0.0537831	0.0569242	0.0346813	0.0397566	0.0100197	0.0317294	0.0480955	0.0374147	0.0427477	0.0303596	0.020462	0.0380855	0.0318303	0.0273501	0.0357434	0.0379591	0.0352981	0.0295467	0.045181	0.0425074	0.0389253	0.0369227	0.0173347	0.0248343	0.0227034	0.0271804	0.0192563	0.018781	0.0335437	0.0303306	0.0768519	0.0363654	0.0237669	0.0330759	0.0265359	0.0209698
PIP4P1	0.016957	0.0248545	0.0312361	0.0329334	0.0321992	0.0233349	0.0438653	0.0322309	0.0294972	0.0213205	0.0238319	0.021008	0.0389482	0.0473958	0.0337803	0.0201199	0.038191	0.0272075	0.0347077	0.0248635	0.0303029	0.0263083	0.0198716	0.032361	0.0268289	0.0203847	0.0288103	0.0174329	0.0302931	0.0260077	0.0300277	0.036963	0.03279	0.0337532	0.0101145	0.024432	0.040446	0.0308345	0.0102546	0.0301616	0.0162817	0.0210374	0.0168177	0.0210594	0.0153221	0.030486	0.0158503	0.0463575
PNP	0.00283709	0.00187351	0.0016446	0.00415887	0.00119087	0	0.00218247	0.00163579	0.00209091	0.000357167	0.00261431	0.00184056	0	0	0.00107913	0.000477928	0	0	0.0014146	0	0.000873604	0.00212778	0.0014299	0.000991112	0.00110384	0.00066757	0	0.000829609	0.00121274	0.000757702	0.00137322	0.00178689	0.00167445	0.00195258	0.00173851	0	0.00322123	0.00174306	0	0.000698905	0.0035924	0.00154909	0	0	0	0.0012154	0.000871186	0.00465853
RNASE10	0.00208099	0.00117662	0.00325314	0.00278641	0.00263704	0	0.00274425	0.00111114	0.00330783	0.00235202	0.00204616	0.00247579	0.0037267	0.00263968	0.00188984	0.00057751	0.00608898	0	0.00119123	0.00103362	0.00238629	0.00173481	0.000760882	0.00217217	0.00237715	0.00295436	0.00388866	0.000731323	0.00288498	0.00137693	0.00259609	0.000564796	0.00219336	0.00419529	0.000612906	0.00294402	0.00509777	0.000404284	0	0.00145688	0	0.00138263	0.00767373	0.0032602	0	0.000364168	0.000976596	0.00663131
RNASE6	0	0.00114105	0.000445577	0	0	0.000923869	0	0.000434752	0.00128359	0.000691227	0	0	0	0	0	0	0	0	0.000512328	0	0	0.00016474	0.00034094	0	0.000353456	0	0	0	0.000248489	0.000669823	0.00127688	0.00209585	0.00117144	0	0	0	0	0.00104222	0	0	0	0	0	0.00200901	0	0.000185037	0	0.00052953
RNASE1	0.117078	0.216811	0.371058	0.341746	0.19202	0.153429	0.120813	0.244165	0.286329	0.138011	0.281593	0.0759495	0.322842	0.527135	0.263185	0.35351	0.0725582	0.178095	0.411731	0.265813	0.34987	0.325808	0.102657	0.312294	0.251297	0.166293	0.368185	0.141737	0.320288	0.199133	0.145069	0.228789	0.21588	0.230572	0.0619973	0.094879	0.0992837	0.203532	0.129763	0.117207	0.247928	0.244229	0.493378	0.102811	0.100146	0.287978	0.162527	0.0441754
RNASE2	0	0	0	0.00104153	0	0	0	0.000415069	0.00148076	0	0	0	0	0	0	0	0	0	0	0	0	0.000103527	0	0	0	0	0	0.000577858	0.000243008	0.000309508	0.000406596	0.000617794	0.000177383	0	0	0	0	0.000228369	0	0	0	0.00186608	0	0	0	0	0	0.000273562
METTL17	0.02424	0.0366448	0.0329697	0.0228285	0.025331	0.0289647	0.0473364	0.039544	0.0443947	0.0240516	0.034987	0.024695	0.0387452	0.0434084	0.0338353	0.037697	0.0160623	0.0383741	0.0314249	0.0369004	0.0355751	0.036193	0.023922	0.038204	0.0358501	0.0305162	0.0367482	0.02413	0.02299	0.0235364	0.0385247	0.0365301	0.0352662	0.0215447	0.0147142	0.0255487	0.0190339	0.0314066	0.0115657	0.0252701	0.0325742	0.0299436	0.0440561	0.0400671	0.0244541	0.0331595	0.0318381	0.0232978
SLC39A2	0	0	0	0	0	0.00159828	0	0	0	0	0	0	0	0	0	0	0	0	0	0	0	0	0.00051103	0	0.000347937	0	0	0	0	0	0	0	0.000198608	0	0	0.000810664	0	0	0	0	0	0	0	0	0	0	0	0
NDRG2	0.179255	0.262019	0.275546	0.274868	0.198612	0.289207	0.462106	0.318261	0.216178	0.257413	0.303196	0.164444	0.262682	0.255373	0.192225	0.167766	0.380859	0.13312	0.424699	0.223632	0.218218	0.240379	0.181477	0.186085	0.246845	0.17612	0.276447	0.350099	0.268547	0.302162	0.363834	0.218243	0.391862	0.30128	0.214766	0.0805543	0.286516	0.314405	0.256031	0.157635	0.24463	0.47922	0.211165	0.286934	0.309438	0.27295	0.192821	0.246572
TPPP2	0	0	0	0	0.000336093	0	0	0.00034205	0	0.000608696	0.000248941	0.000740203	0	0	0.000307241	0.00140339	0	0	0	0	0	0.000223938	0	0.000469263	0.000643279	0	0	0	0	0	0	0	0	0	0	0	0	0	0	0	0	0	0	0	0	0	0	0.000714644
ARHGEF40	0.0458227	0.0276143	0.0316969	0.022278	0.0231698	0.0184869	0.0181631	0.0279171	0.0358093	0.0226046	0.0328789	0.0333029	0.041318	0.0317041	0.0382755	0.0336944	0.0203001	0.0296751	0.0289889	0.0384869	0.0330795	0.0414697	0.0242758	0.0382325	0.0281298	0.0231392	0.0203896	0.0179152	0.0232773	0.0220575	0.0293771	0.0286588	0.0394047	0.0290004	0.0279892	0.0315999	0.0365486	0.0302344	0	0.0232817	0.0283822	0.0370181	0.0210283	0.0166188	0.011514	0.0321518	0.0390416	0.0486476
ZNF219	0.00468718	0.00444534	0.00581731	0.00349455	0.00661222	0.00680391	0.00993421	0.00553486	0.00702296	0.00259962	0.00773318	0.00366773	0	0.00494115	0.00585515	0.00767788	0.00682718	0	0.00877229	0.00556803	0.00441996	0.00636976	0.00361602	0.00698048	0.00880817	0.00343695	0.0190629	0.00604955	0.0076876	0.00608835	0.0129918	0.00821751	0.00700264	0.00422451	0.00340874	0.00258899	0.0221708	0.00670524	0.00695797	0.00728814	0.00308472	0.0136794	0.0038859	0.00225161	0.00342589	0.00620502	0.00308568	0.010046
TMEM253	0	0.000176894	0.000378401	0	0	0	0	0	0	0.000703092	0.000432473	0	0	0	0	0	0	0	0.000162556	0	0.000252463	0.000450975	0	0.000269982	0.00032641	0	0	0	0.000245715	0	0	0	0.000249743	0.00133218	0	0	0.00411134	0	0	0.000649532	0	0.00130706	0	0	0	0.000300248	0.000701158	0.000751834
OR5AU1	0	0	0	0.00107728	0.000376115	0	0	0	0	0	0	0	0	0	0	0	0	0	0	0	0	0	0	0	0	0	0	0	0.000189329	0	0	0	0	0	0	0	0	0	0	0	0	0	0	0	0	0	0	0
HNRNPC	0.210962	0.171133	0.243393	0.188178	0.193682	0.222045	0.202696	0.246593	0.230159	0.252224	0.275297	0.221379	0.192488	0.159786	0.157699	0.21543	0.211542	0.17034	0.285309	0.20177	0.191706	0.289204	0.218884	0.264221	0.238397	0.208283	0.224251	0.245463	0.207277	0.206716	0.262417	0.267455	0.234681	0.279718	0.194586	0.206639	0.274059	0.227287	0.204543	0.263507	0.191437	0.258845	0.192264	0.204672	0.160418	0.275846	0.245933	0.433778
RPGRIP1	0.00325937	0.00148336	0.00513084	0.000991493	0.00243429	0.00200666	0	0.00273167	0.00553663	0.00150616	0.00199038	0.000903127	0	0.00275685	0.00118017	0.00365611	0	0	0.00231331	0.00245964	0.00119805	0.00329102	0.000485968	0.00471319	0.00146068	0	0.00396668	0.00217172	0.00405967	0.0031522	0.00220139	0.00281808	0.00255249	0.00287244	0.00313843	0.000961413	0	0.00262684	0	0.00203289	0	0.000802945	0.00665936	0.000871641	0.000354234	0.00211579	0.00587275	0.00134229
SUPT16H	0.0752548	0.0876995	0.0914315	0.0756819	0.0629999	0.0624255	0.116147	0.0889274	0.0993388	0.071629	0.0859074	0.0820649	0.0897284	0.0835972	0.0867466	0.0583271	0.0746748	0.037134	0.0841504	0.0669448	0.0891992	0.0872519	0.0656913	0.0809645	0.0720191	0.0742354	0.101303	0.0445076	0.0549119	0.0627856	0.0754626	0.0861596	0.0865274	0.086887	0.0448667	0.0729543	0.0733348	0.0952928	0.0715211	0.0800949	0.0844118	0.0682009	0.104801	0.0707163	0.0671424	0.0872741	0.073927	0.116758
CHD8	0.125882	0.117369	0.126964	0.106577	0.105553	0.0825094	0.145834	0.12661	0.13308	0.11971	0.152368	0.129669	0.0752281	0.129009	0.132227	0.106374	0.120129	0.108741	0.125734	0.131779	0.118104	0.131546	0.146459	0.129213	0.117706	0.0899213	0.130423	0.10771	0.0801516	0.118033	0.134548	0.127511	0.13705	0.130542	0.0843317	0.124055	0.19788	0.126937	0.191873	0.107033	0.102267	0.103611	0.115909	0.0942931	0.0935743	0.138309	0.130369	0.180086
RAB2B	0.0436491	0.0416517	0.0518064	0.0376469	0.0413324	0.0508794	0.0625623	0.0536377	0.0551215	0.0338888	0.0571055	0.0348646	0.0476654	0.0387902	0.0396287	0.0452452	0.0130573	0.0200338	0.0557821	0.0470553	0.0545763	0.0475698	0.0390684	0.052484	0.0456508	0.0390341	0.0276084	0.0416742	0.0320438	0.0426407	0.0492173	0.053792	0.0505918	0.0456796	0.0233336	0.0327257	0.0783379	0.0421148	0.0340388	0.0453373	0.0572036	0.0377872	0.0647933	0.0260324	0.0159599	0.0545821	0.0380642	0.0323253
TOX4	0.0456937	0.0624938	0.0781251	0.045997	0.0475022	0.0428409	0.0575631	0.0685219	0.0829553	0.0482514	0.0643453	0.0416275	0.0357235	0.105948	0.0721407	0.0741556	0.0312616	0.0932598	0.077329	0.0587013	0.0672902	0.0847726	0.0494256	0.0983355	0.031893	0.0506577	0.0640694	0.050309	0.0523592	0.0591005	0.0647903	0.0981142	0.0631737	0.0755603	0.0288456	0.0506564	0.0487397	0.0602333	0.0404817	0.0737299	0.0814424	0.0539092	0.0599724	0.021438	0.0329272	0.0888006	0.0942123	0.0886902
METTL3	0.0432603	0.0351742	0.050187	0.0590829	0.0475778	0.0486547	0.0565193	0.0637504	0.0664509	0.048898	0.0558773	0.0376919	0.0473907	0.0667867	0.0588168	0.0528587	0.0263119	0.0665872	0.0537759	0.0557452	0.0503371	0.0568371	0.0251724	0.067791	0.0439922	0.0369195	0.0844716	0.0391013	0.0465871	0.0431642	0.0677458	0.0623989	0.048357	0.0459641	0.0289889	0.0343426	0.0529826	0.0357222	0.0320206	0.0364778	0.0369249	0.0421138	0.0536152	0.031564	0.0323165	0.0591984	0.0465073	0.0617187
SALL2	0.00105636	0.00993217	0.0171621	0.0090507	0.00730555	0.00920731	0.00406006	0.00998602	0.0109558	0.00236703	0.0075825	0.00317126	0.00819909	0.0101909	0.00667124	0.0053487	0.00452564	0	0.0105613	0.00677203	0.00990271	0.00798561	0.00703922	0.00591554	0.00822291	0.00993217	0.00429039	0.0111996	0.0112469	0.00607794	0.0100893	0.0121692	0.0104333	0.0116115	0.00367171	0.00355317	0.0135263	0.00632453	0.00669875	0.00738214	0.00405872	0.00255468	0.00988127	0.00327833	0.00360402	0.0088182	0.0035335	0.00534035
OR10G3	0.00199593	0.000226941	0.000121268	0.00116392	0.000323007	0	0	0	0	0	0	0	0	0	0	0	0	0	0	0	0	0.000296282	0	0.000221637	0	0.000576364	0	0	0.000723668	0.000538596	0.000355938	0.000568154	0	0	0.000502461	0.00059994	0	0	0	0.00096811	0	0.00158918	0	0	0	0.000709774	0	0.000287471
OR4E2	0	0	0	0	0	0	0	0	0.000754481	0	0	0.000432203	0	0	0	0	0	0	0	0	0.000493409	0.000510086	0	0	0	0	0	0	0.000171131	0	0	0	7.63737e-05	0	0	0.000641477	0	0.000348094	0	0	0.00109077	0	0	0	0	0	0	0
DAD1	0.0260717	0.0397181	0.0629167	0.0602372	0.0519024	0.035421	0.0843482	0.0659032	0.0651063	0.0255141	0.0477325	0.0215117	0.0584821	0.0642608	0.0433231	0.0554694	0.0444254	0.0746218	0.0639457	0.0313815	0.0595787	0.0664455	0.0327328	0.060956	0.0414866	0.0201143	0.0607492	0.0490554	0.0752872	0.0361191	0.065775	0.0733199	0.0483505	0.068825	0.020633	0.0285882	0.0660132	0.0523865	0.0690773	0.0487342	0.054971	0.0581029	0.0717002	0.0305761	0.0325426	0.0660822	0.0393213	0.0482384
ABHD4	0.00527269	0.00796408	0.00898228	0.00598279	0.00383662	0.0032201	0.0100386	0.00947495	0.00991888	0.00462544	0.00848974	0.00245191	0	0.00682665	0.00436904	0.00435901	0.0103837	0	0.0108135	0.00691345	0.00824185	0.00842838	0.00642216	0.00497357	0.00814903	0.00446616	0.00832947	0.0104234	0.00509016	0.00205834	0.00995902	0.00935298	0.00677705	0.00794283	0.00323725	0.00321306	0.00397823	0.00895528	0	0.00553319	0.00754624	0.00845549	0.00650961	0.00733323	0.00496719	0.00963131	0.0078048	0.024167
OR6J1	0.00170268	0.000769334	0.000367999	0.000713554	0.00121865	0	0	0.00173674	0.000897199	0.00141285	0	0	0	0	0.000614647	0.00111779	0	0	0.000402672	0.00110659	0.000928758	0.000695848	0.00077665	0.000337204	0.000241529	0.00149956	0	0.0024978	0.000969066	0.00134109	0.00159084	0.000787736	0.00123062	0.000848721	0.000518763	0.00224403	0	0.000451115	0	0.000623886	0.00177475	0.00127672	0	0	0.000553758	0.00168533	0.000953972	0.00115984
OXA1L	0.0330694	0.0384954	0.0291125	0.0345778	0.0159556	0.049125	0.0326617	0.0399498	0.0320571	0.020708	0.0328712	0.0310581	0.0340508	0.0261899	0.040115	0.0333962	0.0112863	0.0223002	0.0334719	0.0334751	0.0389237	0.0316026	0.0260547	0.0280998	0.0216928	0.0291838	0.0106758	0.0170714	0.0230326	0.0218712	0.0347382	0.0384982	0.0385662	0.0250298	0.0254101	0.0394204	0.0379602	0.0337015	0.0348673	0.0321049	0.0128248	0.0384541	0.0103702	0.0318211	0.0229389	0.0304442	0.0292409	0.0406325
SLC7A7	0.000395572	0.00385015	0.00592819	0.00353189	0.00195043	0.00677369	0	0.00381679	0.00339865	0.00288613	0.0072742	0.00105908	0	0.00170823	0.00296754	0.00403225	0.00848764	0.011932	0.00268118	0.00132828	0.0020591	0.00613983	0.00433692	0.00482738	0.00215612	0.000852045	0	0.00319777	0.0104731	0.00704183	0.00116379	0.00574354	0.00459855	0.00628564	0.00264066	0.000834691	0	0.00289599	0.00452653	0.00302132	0.000976314	0.00156334	0.00698609	0.00198233	0.00391628	0.00352956	0.00544045	0.00790961
MRPL52	0.0177503	0.0263883	0.0349689	0.0386268	0.0250944	0.0305256	0.0426223	0.0286859	0.0251936	0.0201173	0.024552	0.017022	0.0275325	0.029348	0.0245263	0.0229411	0.0260757	0.0275318	0.0261003	0.022499	0.0221304	0.0248506	0.0144935	0.0224599	0.025425	0.0192754	0.013113	0.0303655	0.0340751	0.029271	0.0308366	0.0231434	0.0259564	0.0224174	0.0102775	0.0170901	0.022011	0.0226602	0.0206399	0.0316154	0.0279958	0.0258688	0.0248425	0.0287543	0.0266707	0.0229455	0.0202933	0.0339372
MMP14	0	0.000333824	0.000218343	0	0.00111171	0.00149656	0	0.00140983	0.000726234	0	0.000570144	0	0	0.00147656	0.00018563	0	0	0	0.000175341	0	0.000899933	0.00133712	0.000482277	0	0.000328551	0.00128399	0.00507218	0	0.000393442	0	0.000503422	0	0.00101521	0	0.00145042	0	0	0.00021811	0	0.001224	0.00136986	0.00339362	0	0.00226612	0	0.000550737	0	0.000241086
LRP10	0.017003	0.0224294	0.0354873	0.0195609	0.0173658	0.0127806	0.020568	0.0299718	0.0272399	0.0144695	0.0299412	0.0136562	0.0387904	0.04206	0.0283822	0.0243151	0.0147968	0.0171874	0.0279989	0.0166671	0.0186022	0.0479502	0.0173274	0.031468	0.0217864	0.00992831	0.0186762	0.00839105	0.0211214	0.0141896	0.0241243	0.0407171	0.0309385	0.0238727	0.0080123	0.0219204	0.0286215	0.0359806	0.103596	0.0345538	0.0155565	0.034137	0.0224017	0.0136949	0.0147052	0.0520772	0.0257904	0.0359824
REM2	0.00122303	0.00117153	0.0012306	0.00170403	0	0	0.00329029	0.000639498	0.000718655	0.000454688	0.000223768	0	0	0.00328354	0.000378251	0.000522236	0	0	0.000586388	0.000523895	0.00054328	0.00186082	0.000873748	0.000349196	0.00130223	0	0	0.00111731	0.000944677	0	0.000555385	0.00130435	0.00133874	0.000679284	0.00192577	0	0	0.000451578	0	0.000666219	0	0	0.00353196	0.00436242	0	0.00114561	0.00105808	0.00143307
RBM23	0.0461414	0.0397525	0.0577549	0.0324945	0.0320049	0.0340753	0.0803925	0.0554154	0.0582934	0.0447192	0.0567494	0.0405386	0.0243831	0.0848703	0.0565635	0.0659681	0.042376	0.0308774	0.0527057	0.0415044	0.0491491	0.0607986	0.0384888	0.0682221	0.0469283	0.0307591	0.0580137	0.0360758	0.0292569	0.0435026	0.0636185	0.0875437	0.0678379	0.0634464	0.0249207	0.0374545	0.0923964	0.0712422	0.0961047	0.0542038	0.0569267	0.0572645	0.0319661	0.0518279	0.0378134	0.0594356	0.072252	0.0698326
PRMT5	0.0194719	0.0136318	0.0140031	0.0132687	0.0136438	0.0116366	0.0444127	0.0242263	0.0158122	0.0114279	0.0125756	0.00844608	0.0098241	0.0131681	0.0117214	0.00883446	0.0103686	0.00933761	0.0157288	0.00837762	0.0115315	0.0148754	0.0120973	0.0166622	0.0111234	0.0157014	0.00507218	0.0145931	0.00828623	0.0163771	0.0234	0.0166549	0.0176789	0.0111527	0.00877097	0.0130841	0.00908268	0.0133608	0.0205802	0.0167259	0.00692021	0.00683722	0.0132787	0.0104763	0.00912448	0.0116252	0.0121171	0.0158603
HAUS4	0	0.00227805	0.00253075	0.0007108	0.00152634	0	0	0.00117762	0.00122651	0.000607452	0.000641782	0	0	0.00334388	0.000854143	0.000731805	0	0	0.000508171	0.000717371	0.00123019	0.000839532	0.000262472	0.00156209	0.00117694	0.0025853	0	0.000623443	0.00111031	0.000674672	0.001667	0.00223173	0.000431805	0	0	0	0	0.0016324	0	0.00117407	0.0011943	0	0.00330754	0.00313694	0.000293897	0.0012901	0.000577375	0.000626175
AL132780.3	0.00148847	0.000959689	0.00268029	0	0.00119539	0.000941	0	0.00203545	0.00380714	0.000175916	0.00237488	0.00108927	0	0.00169458	0.00134524	0.0013922	0	0.00498035	0.000493104	0.0020741	0.000518995	0.00103778	0.000678828	0.00216497	0.000316116	0	0	0.00261939	0.00443417	0.000857925	0	0.00206445	0.00131262	0.00355448	0.000210729	0	0	0.00130764	0	0.00086189	0	0.00235607	0	0	0.00171377	0.00270463	0.00135155	0.001969
C14orf93	0.0177782	0.0160018	0.0157696	0.0272406	0.0111717	0.0147941	0.00749881	0.0163001	0.0220325	0.024008	0.0178393	0.0152818	0.0194659	0.0201763	0.0133256	0.0134609	0.0263948	0.00417658	0.0181364	0.0150518	0.0138115	0.0159827	0.0167296	0.0190526	0.0186806	0.0157688	0.0109313	0.0189949	0.0145391	0.0175681	0.0321909	0.0165246	0.0228386	0.0338725	0.0151956	0.00952661	0.0179111	0.0194125	0.0145561	0.0244019	0.0255411	0.0252168	0.00295811	0.0320409	0.0140837	0.0208749	0.0120446	0.0367838
PSMB5	0.054752	0.0648868	0.0834374	0.0761545	0.0591228	0.0451169	0.120041	0.0799652	0.0866094	0.0449754	0.0738449	0.0533568	0.0547206	0.115386	0.0830616	0.0434454	0.0499183	0.0668602	0.0937462	0.0675979	0.0741886	0.0935701	0.0568549	0.0624507	0.0696607	0.0475667	0.0836476	0.0625115	0.0718618	0.0740805	0.0802551	0.111681	0.0965711	0.0724613	0.0420544	0.0691149	0.0852204	0.0768833	0.0577968	0.0728159	0.0476423	0.0592222	0.0517417	0.0678619	0.0609256	0.0799213	0.0630187	0.0949631
CDH24	0.00244364	0.00230828	0.00123176	0.00200612	0.00103062	0.00174255	0	0.00205945	0	0.0012293	0.000511466	0.000133995	0.0067831	0.00366714	0.00161528	0	0.00289403	0	0.00153221	0	0.00112864	0.00139708	0.000801757	0.000571392	0.000854186	0.000493313	0	0.00140035	0.00283279	0.00142079	0.00291491	0.00284481	0.00317606	0.00160682	0.000474083	0	0.00404123	0.00252407	0	0.00273269	0	0	0	0.00182352	0.00201122	0.000914679	0.00193288	0.00234591
ACIN1	0.146491	0.14625	0.160922	0.133152	0.154215	0.148774	0.224783	0.162813	0.178736	0.180157	0.165459	0.12085	0.156424	0.187023	0.180958	0.163696	0.139827	0.131786	0.15298	0.150243	0.162764	0.16125	0.172456	0.181164	0.157851	0.139436	0.155258	0.137444	0.124665	0.150044	0.177771	0.17838	0.177913	0.163698	0.124994	0.157126	0.144262	0.185575	0.167781	0.145008	0.131109	0.126298	0.128796	0.174558	0.17484	0.165731	0.179179	0.203306
C14orf119	0.0151803	0.015319	0.0297913	0.0113176	0.013147	0.0104777	0.0584191	0.0167667	0.0278157	0.0111202	0.0172739	0.00453178	0.0287587	0.0313336	0.0160381	0.0153897	0.0130529	0.016516	0.0231149	0.0172677	0.0140606	0.0246068	0.0104467	0.0246375	0.0110665	0.00998953	0.0213561	0.0112676	0.010155	0.0155184	0.0182141	0.026259	0.0172395	0.0271785	0.00684801	0.0139406	0.0468518	0.0202818	0.0120072	0.013527	0.0167721	0.00937288	0.0249768	0.0253935	0.0120541	0.0270562	0.0108267	0.0180475
LMLN2	0	0.00267986	0.00449195	0.00213479	0.00219394	0	0	0.00200056	0.00240556	0.00051447	0.00180848	0.0018604	0	0.00516345	0.00372	0.000595459	0	0	0.000813838	0.00262199	0.00851445	0.00448821	0.000365514	0.00342964	0	0	0.00396668	0.000613247	0.00131524	0.00184752	0.000382822	0.0052759	0.00119508	0.000830254	0.00149079	0.00203396	0	0	0	0.000671473	0.00245269	0.000648835	0.00332155	0.00166003	0.00157283	0.00158193	0.00135696	0
SLC7A8	0.0252035	0.019381	0.014741	0.0162277	0.0222154	0.0166402	0.0173222	0.0207739	0.0148136	0.00688269	0.0146235	0.0141204	0.0163555	0.0202902	0.0168859	0.0137108	0.0130483	0.0156466	0.00794318	0.0140255	0.0162906	0.0123443	0.0247883	0.0133482	0.0125775	0.0234675	0.00442312	0.0191496	0.0189178	0.0115609	0.024671	0.0198706	0.0197604	0.0108249	0.016108	0.0148969	0.0160683	0.0110051	0	0.00778514	0.00540234	0.0109636	0.0203138	0.0156237	0.0127674	0.00917515	0.0157653	0.012664
RNF212B	0.00366655	0.00641937	0.00946259	0.00943876	0.00844584	0.00228263	0	0.00432779	0.00832189	0.00241235	0.00516596	0.00232788	0	0.0100474	0.00556085	0.00858364	0	0.0121914	0.00776976	0.00704988	0.00294973	0.00664603	0.00261257	0.00777674	0.00320353	0.000466224	0	0.00593125	0.0125132	0.00692195	0.0035136	0.00725491	0.00412103	0.003588	0.00287107	0.00207155	0.00211264	0.00302765	0.0106531	0.00273538	0.00687796	0.00105244	0.0114703	0	0.00241595	0.00624761	0.00823559	0.00329919
HOMEZ	0.0251106	0.019992	0.0268955	0.0179783	0.0115712	0.023245	0.0189732	0.0242678	0.0187733	0.0250925	0.0317321	0.0218982	0.0237523	0.0130148	0.0140584	0.0139917	0.0132987	0.0093033	0.0206916	0.0108981	0.0160656	0.0276163	0.0173643	0.0197084	0.0217005	0.010071	0.0102357	0.0352134	0.0264033	0.0188048	0.0234361	0.01804	0.025034	0.0187169	0.0152504	0.0133045	0.0382467	0.0265209	0.00515551	0.029254	0.0113619	0.0318581	0.0197639	0.0304513	0.0269823	0.0343172	0.0202999	0.0415356
PPP1R3E	0.0495512	0.0412202	0.0856859	0.0593989	0.0485085	0.0413558	0.0609713	0.0831234	0.081037	0.0762878	0.067173	0.071066	0.114421	0.0773795	0.0668729	0.0743383	0.0878678	0.0706079	0.0773438	0.0459111	0.0639713	0.0770917	0.0543307	0.0892207	0.0452336	0.0367953	0.0515003	0.0504427	0.0685913	0.0525561	0.0737696	0.072289	0.0857536	0.0852052	0.0557631	0.0800108	0.090505	0.0866155	0.0943794	0.0492011	0.0768386	0.0730334	0.0682497	0.0672732	0.0632807	0.107567	0.0812645	0.123449
BCL2L2	0.00782551	0.00653775	0.0155111	0.0118025	0.00983125	0.0127087	0	0.0102728	0.0167915	0.00841079	0.0125684	0.00786731	0.00690924	0.0127261	0.00626387	0.0122165	0.00823844	0.0039759	0.0125438	0.00402255	0.0058975	0.01446	0.00530547	0.0206332	0.00480591	0.00322628	0.0126468	0.0130073	0.0190456	0.0123759	0.0133174	0.0122561	0.0077551	0.0274468	0.00677963	0.00618447	0.0118372	0.00766262	0.0195811	0.00829809	0.0124776	0.00493324	0.0117546	0	0.00392037	0.0244025	0.0127865	0.0137839
BCL2L2-PABPN1	0.0430481	0.0415254	0.0398195	0.025165	0.0265741	0.0314869	0.0272273	0.0319417	0.027493	0.0326585	0.0474217	0.0332408	0.0327196	0.0277862	0.0260113	0.0245732	0.032051	0.0426375	0.0341686	0.0259141	0.0262869	0.0466698	0.0342097	0.0312888	0.0309812	0.0379062	0.0379423	0.0338618	0.0263036	0.0376482	0.0375206	0.0379539	0.0309879	0.0229316	0.0308902	0.0301352	0.0335767	0.0331413	0.0295787	0.0265662	0.0212611	0.03595	0.0440484	0.0261997	0.0329749	0.0417309	0.0340629	0.0334512
PABPN1	0.162169	0.149052	0.103091	0.168718	0.152132	0.178243	0.121781	0.173707	0.176881	0.0976849	0.129793	0.131173	0.113088	0.130874	0.139769	0.0946209	0.0887332	0.0875217	0.129497	0.18286	0.151497	0.129606	0.086629	0.116377	0.100187	0.145817	0.10782	0.140296	0.150462	0.183224	0.146991	0.151932	0.193734	0.125661	0.0988865	0.152396	0.0957488	0.119675	0.154367	0.11949	0.120817	0.116305	0.130066	0.0816282	0.131032	0.126425	0.129262	0.0849009
SLC22A17	0.178833	0.17869	0.178453	0.210948	0.207099	0.195011	0.380632	0.307646	0.231666	0.112695	0.121689	0.115042	0.190267	0.208013	0.197367	0.14459	0.180006	0.102253	0.203182	0.163285	0.185244	0.14042	0.115724	0.14831	0.150168	0.168066	0.171976	0.258174	0.251952	0.211154	0.311607	0.259917	0.287293	0.158356	0.126746	0.157914	0.198985	0.206019	0.250191	0.130935	0.146171	0.155408	0.22134	0.188303	0.176666	0.146342	0.135658	0.148081
EFS	0.0735327	0.0849297	0.101491	0.0940111	0.0945036	0.0593948	0.0193274	0.0920111	0.177002	0.0715301	0.10596	0.0830578	0.128276	0.139257	0.126719	0.129518	0.0249806	0.0671073	0.104947	0.146826	0.115274	0.0832746	0.070552	0.14015	0.0858995	0.0719776	0.0829309	0.0473647	0.0568499	0.0833077	0.0839088	0.060168	0.106313	0.0773515	0.0425088	0.100972	0.0253628	0.0621953	0.0556282	0.0287152	0.109095	0.0811417	0.0755534	0.0391538	0.03216	0.119851	0.149021	0.0363713
CMTM5	0.0620225	0.08117	0.132257	0.132301	0.107507	0.0652808	0.0200902	0.122816	0.142036	0.0752551	0.0803217	0.0571551	0.15198	0.193912	0.135406	0.208183	0.0116262	0.0753766	0.147908	0.126576	0.149817	0.126799	0.049296	0.217028	0.0934313	0.0508741	0.0790824	0.0597251	0.132042	0.102472	0.0957693	0.0867493	0.0841155	0.0987467	0.0321515	0.0794189	0.0316976	0.0559444	0.0246816	0.0351311	0.145678	0.119551	0.153224	0.0510201	0.0543303	0.148628	0.118282	0.0285307
MYH6	0.00107756	0.000646765	0.000429874	0.00151947	0.000471366	0.00273085	0	0.000756712	0	0.000841544	0.000430258	0.000206644	0	0.00190244	0.000209042	0	0	0.00414392	0.000827591	0	0	0.000988955	0.000432418	0.000238819	0	0.00143988	0	0.00220424	0.00259982	0.00160288	0.000372225	0.000475131	0.000967911	0.000785193	0.000840558	0	0	0.000178189	0	0	0	0	0	0	0	0.000678714	0.000437702	0.000271032
MYH7	0.0016027	0.000298631	0.00126639	0	0.000977389	0	0	0.00169057	0.000530834	0	0.000708161	0.00161083	0	0	0.001148	0	0	0	0.000782316	0.000584336	0	0.000396923	0.00136454	0.000851762	0.000975665	0	0.00870408	0	0.000881056	0	0.00144588	0.00172621	0.00252548	0	0.000616356	0.00158261	0.00329751	0.00110386	0	0	0.00289167	0	0	0	0	0.000539333	0.00104783	0.000706802
NGDN	0.0273251	0.032283	0.0384326	0.0209589	0.0268374	0.0362166	0.0130255	0.0319871	0.0250176	0.0263753	0.0345827	0.0244156	0.0216187	0.0552476	0.0355484	0.0344407	0.0278663	0.0211323	0.0347977	0.0267064	0.024993	0.0389097	0.0270823	0.0333326	0.0304391	0.0235907	0.0421337	0.0235383	0.0257864	0.0257698	0.0362286	0.0382511	0.0316769	0.0330399	0.0224363	0.0235795	0.0373525	0.034556	0.0165284	0.0358303	0.0276729	0.0396783	0.0377236	0.0202566	0.0196424	0.0408163	0.0339742	0.0611419
ZFHX2	0.0500088	0.0574611	0.143448	0.107832	0.0712247	0.0384994	0.0653784	0.0828558	0.102088	0.0737038	0.0661727	0.0471465	0.025367	0.122587	0.0781718	0.120417	0.0610568	0.0969918	0.0824243	0.0497519	0.0784143	0.116048	0.059842	0.138043	0.0522637	0.0579738	0.133217	0.0554568	0.141195	0.0886103	0.0765794	0.121579	0.0956726	0.133312	0.0390085	0.0580141	0.0642242	0.0875425	0.0579525	0.0765836	0.0961982	0.0958291	0.14722	0.0486509	0.0523005	0.129444	0.110269	0.101389
THTPA	0.0055162	0.0118404	0.0140395	0.0120106	0.0148969	0.0147306	0.0191927	0.0217667	0.0261399	0.015138	0.0125567	0.00348418	0.0287641	0.0203585	0.0115397	0.014298	0.00505179	0.01257	0.021856	0.0102307	0.0167799	0.0113668	0.0103148	0.0155487	0.0130992	0.0124643	0.0239496	0.014235	0.0162261	0.0149627	0.0200946	0.0235495	0.0181968	0.0134847	0.00554705	0.0129265	0.0124474	0.0141077	0.00899522	0.00909599	0.00788676	0.0119614	0.0219244	0.0110686	0.00702503	0.0136109	0.0108554	0.00617159
AP1G2	0.0332934	0.0384193	0.0346838	0.0264417	0.0283825	0.0257007	0.0293283	0.0435067	0.0466416	0.0149654	0.0236949	0.032605	0.025845	0.0177903	0.0288683	0.0201793	0.0159718	0.011996	0.0144729	0.0192695	0.0123037	0.0126136	0.019983	0.0135889	0.0336368	0.0320518	0.0243264	0.0262432	0.0277476	0.0218189	0.0467245	0.0489178	0.045911	0.0221626	0.0309597	0.0315085	0.0201036	0.0281463	0.0592244	0.0122735	0.00576755	0.0134222	0.0228383	0.0165178	0.0237748	0.0165185	0.0237389	0.0164039
JPH4	0.0508674	0.0404242	0.0281532	0.0291284	0.0312309	0.040436	0.0558164	0.0465082	0.0341246	0.0153198	0.0171659	0.0215041	0.0300547	0.0383699	0.0300712	0.0159775	0.0139647	0.0132485	0.0196689	0.0202409	0.0172994	0.0162552	0.0410596	0.0223412	0.035114	0.0499546	0.0616083	0.043842	0.0341784	0.0356985	0.0500163	0.0368781	0.0496553	0.0225888	0.0249216	0.0283985	0.0334471	0.0240193	0.0298046	0.0124558	0.0142072	0.016587	0.0328348	0.0320031	0.0302659	0.0184626	0.0222268	0.0189245
DHRS2	0	0	0	0	0	0	0	0.000124655	0	0.000591542	0	0	0	0	0.000183804	0	0	0	0.000461123	0	0.000412553	0.000342538	0	0.000196578	0.000362042	0	0	0.00087413	0.000132963	0	0.000301174	0.000428327	0.000299535	0	0.000203824	0	0	0	0	0	0	0	0	0	0	0	0	0
DHRS4	0.00383224	0.00438818	0.00551379	0.00278589	0.00403878	0.0056395	0.01115	0.00555329	0.00770118	0.00734961	0.00733757	0.00761801	0.00587978	0.00450313	0.00757654	0.0049953	0.00424954	0.00936833	0.00991371	0.00830397	0.00590436	0.00742754	0.00729973	0.00302127	0.00309573	0.00898642	0	0.00275281	0.00500319	0.00685102	0.0103189	0.0113807	0.0116044	0.0140298	0.00209446	0.00666669	0.00702707	0.0146476	0	0.0129311	0.00872736	0.00513143	0	0.00993631	0.00891149	0.0151264	0.00946558	0.0179964
DHRS4L2	0.0122745	0.0132797	0.0223041	0.0273503	0.0100431	0.00940112	0.0209479	0.0130969	0.0157681	0.0168173	0.0215792	0.00743485	0.0192237	0.013991	0.0207434	0.0183663	0.0212716	0.0185065	0.0182834	0.0135473	0.0150643	0.0160068	0.0127319	0.0121987	0.0123542	0.0209425	0.0144034	0.0146639	0.0128807	0.0104339	0.015936	0.03021	0.0182417	0.0246468	0.011469	0.00581246	0.00670229	0.0197181	0.00668437	0.0189459	0.0242383	0.0152945	0.0100305	0.0137962	0.006861	0.0153374	0.0328916	0.0470958
CARMIL3	0.00753929	0.00241627	0.0038547	0.00853598	0.00426151	0.00474948	0.00899735	0.00704517	0.00834403	0.00221968	0.00324905	0.00204312	0	0.00272955	0.00297958	0.00249112	0	0	0.00136864	0.00208221	0.00147929	0.00178552	0.00368377	0.00256886	0.00209331	0.00381242	0.00442312	0.00155616	0.0034343	0.00338415	0.00828819	0.00515382	0.00569759	0.00170055	0.00312685	0.00358667	0.0036497	0.00203548	0.00439795	0.00179845	0	0.00161373	0.0043962	0	0.00440064	0.00252469	0.00396848	0.0148785
CPNE6	0.0151201	0.0121132	0.00935955	0.0134925	0.013605	0.0179119	0.0134278	0.0193747	0.0243317	0.00699699	0.00377647	0.0117662	0.00507365	0.00729335	0.00943429	0.00630326	0.0051898	0.00374775	0.00503297	0.00425186	0.00669698	0.00394759	0.0121848	0.00523636	0.00859885	0.0222912	0.003906	0.0190334	0.0109703	0.0127326	0.0202248	0.0108343	0.0137518	0.00333483	0.0115694	0.00678388	0.010607	0.00604868	0.0247596	0.00500016	0.00283302	0.0058503	0.00734414	0.00452163	0.00491378	0.00627477	0.00521195	0.00778182
NRL	0.00472936	0.0082411	0.0129568	0.002418	0.00861757	0.00371203	0.00234513	0.0103027	0.00927594	0.0153595	0.0136367	0.00724423	0.0065849	0.00603655	0.00796335	0.0107677	0.0211318	0.0188817	0.010493	0.00366851	0.0100016	0.0121821	0.0103193	0.0131116	0.00692489	0.00546814	0	0.0038209	0.00564196	0.0076501	0.0103099	0.00717427	0.0113354	0.0116926	0.00161261	0.00935529	0.00358476	0.00780561	0.00708054	0.0112414	0.0109463	0.00940032	0.0158099	0.0032959	0.0055343	0.0111974	0.0146508	0.0198004
PCK2	0	0.00143032	0.00104516	0.00318046	0.0038325	0.000855	0	0.00261329	0.0012067	0	0.00217262	0	0	0.000709907	0.000378295	0	0	0	0.000777179	0	0.000825868	0.00212692	0.000813795	0.00274046	0.00145053	0.000686915	0	0.000737874	0.00278683	0.00442	0.00215681	0.00452094	0.00110903	0.00115539	0	0	0	0.00162743	0	0.00326421	0	0	0.00360807	0.00172738	0.00188454	0.00324651	0.000963759	0.00180558
DCAF11	0.00538732	0.00531312	0.00632476	0.00411351	0.00184507	0.00209095	0.0193238	0.00486438	0.0106783	0.00522108	0.00848248	0.00445158	0.00346031	0.00850586	0.00561065	0.013478	0.0151536	0.00352964	0.00479585	0.00216186	0.00691964	0.0100368	0.00530545	0.0098334	0.00511032	0.00341067	0	0.00158994	0.0022203	0.000745593	0.00775152	0.00765737	0.00844149	0.00472455	0.00584353	0.00556513	0.023759	0.00905214	0	0.00640159	0.00736377	0.010035	0	0.00453177	0.00382789	0.0134728	0.00592335	0.0290781
AL136295.3	0	0.00315449	0.00429279	0.00369004	0.00348531	0.000931085	0.00442269	0.00373556	0.00484955	0.00974461	0.00326393	0.00231739	0	0.00500002	0.00439558	0.00441842	0.0184581	0	0.00279056	0.00337716	0.00681028	0.00554668	0.00295076	0.00373117	0.0038169	0.00528491	0.00939877	0.00289694	0.00450608	0.00402391	0.00272184	0.00280111	0.00418032	0.00226814	0.000605113	0.00632292	0.00322123	0.00662454	0	0.00191716	0	0.00768353	0	0.00252587	0.00251273	0.00708701	0.00431283	0.0189652
FITM1	0	0.00192082	0.000904524	0.00140999	0.00227828	0.00192296	0.00905237	0.00136745	0.000980515	0.00109505	0.00124004	0.00185336	0	0.00124135	0.00200545	0	0	0	0.00275776	0	0.000632876	0.00170841	0.00157584	0.00131584	0.00197186	0.00236427	0	0.00335639	0.00181818	0.00240071	0.000630323	0.00546162	0.00142879	0.00193814	0.000324051	0.00255038	0.00838673	0.00235238	0	0.00125935	0	0.001079	0	0.00409117	0.00402585	0.00169142	0.00340595	0.00453722
PSME1	0.00304978	0.0117128	0.0169764	0.00885319	0.0106268	0.00688475	0.0410006	0.0179258	0.0113047	0.00541572	0.0157482	0.00748903	0.00718631	0.0106006	0.0111275	0.00762072	0.0124214	0.00675965	0.0186929	0.010064	0.0138982	0.0158529	0.0127143	0.0156805	0.0142472	0.0107387	0.0187199	0.00997854	0.0132193	0.0134967	0.0174589	0.0210737	0.0189439	0.00921967	0.00421579	0.013005	0.0418026	0.0212566	0.0196963	0.0123061	0.00698353	0.0156488	0.0156665	0.0125582	0.0152783	0.0156993	0.00946317	0.0122122
EMC9	0.0176446	0.0141356	0.00814465	0.0109347	0.0107478	0.00955957	0.0129757	0.0159969	0.0142236	0.00593908	0.00420118	0.0114011	0.0170363	0.00915683	0.0123246	0.0102368	0.0024083	0.0123374	0.0105365	0.00863629	0.00988788	0.00968661	0.0128202	0.0074688	0.00728664	0.0172276	0.00689826	0.0185697	0.0132339	0.0119571	0.0166595	0.0186563	0.0143106	0.00768513	0.0125856	0.0158155	0.0109875	0.00963	0.00684836	0.00801251	0.0139525	0.00883471	0.00920877	0.00731717	0.0113126	0.00918612	0.0102397	0.0211848
PSME2	0.0217948	0.00891055	0.00875455	0.00394226	0.00774374	0.00896922	0.0169683	0.007466	0.00767673	0.0030081	0.00384413	0.00382657	0	0.00937449	0.00761532	0.00528592	0.00191275	0	0.0053089	0.00552798	0.0055984	0.00517112	0.00525089	0.00506849	0.00590221	0.015839	0.0121863	0.00759126	0.00599048	0.00826085	0.00604729	0.00567652	0.006032	0.00147835	0.00169582	0.00148438	0.0130178	0.00623311	0	0.00989357	0.0119109	0.0022938	0.00269038	0.00548586	0.00419518	0.00251697	0.00524865	0.0125185
RNF31	0	0.000464513	0.000358948	0.00201833	0.000891949	0	0	0.000508741	0.000808681	0.000885031	0.000258107	0	0	0.00226183	0.000203681	0.000777148	0	0	0.00103546	0	0.000915898	0.000504887	0.000211947	0.000509283	0	0	0	0	0.000779181	0	0.000744192	0.000562197	0.000117619	0	0.000264695	0	0	0.000694777	0	0.000639102	0	0.0010681	0	0	0.00267392	0.00106849	0.00041833	0.0039079
AL136295.5	0	0.000950893	0.00156935	0.000640128	0.000205861	0.00115851	0	0.000444721	0.000716785	0.000496453	0.000974792	0.0018249	0	0.00126537	0	0	0	0	0.00194589	0	0.00138204	0.00245769	0.00100107	0.000267644	0.000317849	0	0	0	0	0.000411512	0.00121124	0.00100669	0.000745476	0.00054923	0.000356819	0.00138546	0.00385102	0.00141556	0	0.00308147	0	0	0.00429329	0.00342176	0.000707599	0	0	0.00165614
REC8	0.0064115	0.00885961	0.0116108	0.017905	0.010243	0.0120622	0.0173624	0.0113762	0.0140878	0.0047313	0.00634978	0.00316851	0.00255339	0.0069145	0.0125148	0.00973835	0.00557487	0.0170226	0.0122788	0.00535406	0.0095736	0.0153998	0.0034451	0.00811573	0.00927866	0.00700714	0.00466853	0.0105296	0.0120412	0.00862791	0.0120548	0.031134	0.0114161	0.00814232	0.00644519	0.0102822	0.0118978	0.0144094	0.0075822	0.0133273	0.0128051	0.00386696	0.00363579	0.00111553	0.0042134	0.00838182	0.0123945	0.0136854
IPO4	0	0.00179618	0.00110752	0.00176511	0.00358189	0.000528459	0	0.00313197	0.00188933	0	0.00119596	0.000133995	0.00759409	0.00124675	0.00346988	0.00294916	0	0.00506954	0.00195733	0.000777067	0.00287223	0.00230723	0.00122612	0.00265067	0.00221542	0.00200362	0.010874	0.0024929	0.00160109	0.00286644	0.00221895	0.00392546	0.00164312	0	0.00160895	0.00188493	0.007626	0.00106844	0	0.0037975	0	0.00206306	0.00442695	0.00397401	0.0011193	0.00176821	0.00365079	0.0010269
AL136295.1	0.0246806	0.0159532	0.0416979	0.0298282	0.0217335	0.0103877	0.049375	0.0314026	0.0469074	0.0227656	0.0271579	0.0227303	0.0177092	0.0297126	0.0239216	0.0408864	0.0115634	0.0439875	0.035367	0.0183542	0.0337723	0.0457123	0.0251036	0.0422016	0.0237564	0.0144588	0.0253303	0.0162855	0.0303914	0.0282231	0.0276497	0.0448576	0.0304069	0.0538418	0.0178943	0.0266325	0.0469075	0.0351361	0	0.0387564	0.0310749	0.0340236	0.0497235	0.0131532	0.0323481	0.0526999	0.0402926	0.0686459
TSSK4	0	0	0	0	0	0	0	0	0	0	0	0	0	0	0	0	0	0	0	0	0.000393612	0.000267743	0	0.00018345	0	0	0	0	0	0	0.000379193	0	0	0	0	0	0	0	0	0	0	0	0	0	0	0	0	0.00194598
CHMP4A	0	0.00022079	0.000532614	0	0	0	0	0.000379518	0.00132104	0	0.000217772	0	0	0.00151066	0.000124195	0	0	0	0.00127479	0.000484485	0.000382839	0.000291083	0.000198476	0.000368458	0.000394738	0.000762692	0	0.0020802	0	0	0	0.000786433	0.000177715	0	0.00137315	0	0	0	0	0.000624277	0.00120221	0	0	0.00214571	0	0.00105982	0	0.000720036
MDP1	0	0.000865743	0.000259382	0.00211382	0.000766896	0	0	0.000967202	0.000526008	0	0.000306434	0	0	0	0.000868651	0.000761897	0	0	0.000188938	0.000827873	0.00041814	0.000500582	0	0.000933947	0	0	0.00383596	0	0.000433181	0.000429398	0.000559672	0.000447185	0.000182428	0	0	0	0	0.000271327	0	0	0.00127219	0	0	0	0.00185209	0.000326751	0.0010069	0.000234067
NEDD8-MDP1	0	0	0	0.00100572	0	0	0	0.000252082	0	0	0.000256602	0	0	0	0	0	0	0	0	0	0	0.000190945	0.000217098	0	0	0	0	0	0	0.000344499	0.000307443	0	0.000184641	0	0	0	0	0.000340678	0	0	0	0	0	0	0	0.000207721	0	0.000517914
NEDD8	0	0.000131165	0.000652957	0	0.000247252	0.00070488	0	0.000302093	0	0	0.000165095	0	0	0	0	0	0	0	0.000712902	0	0.000443773	8.75467e-05	0.000336685	0.000217643	0	0	0.00576928	0.00217095	0.00014442	0.00035723	0.000470288	0.000471795	0.000185647	0	0	0	0	0.000259117	0	0	0	0	0	0	0.000447356	0.00125767	0.000489091	0
GMPR2	0.0167501	0.0244575	0.0262598	0.0163277	0.016984	0.0237884	0.0442711	0.0275769	0.041678	0.0211259	0.0188181	0.0148422	0.0109155	0.0368964	0.0230411	0.0250244	0.0286194	0.0336354	0.0241916	0.0141318	0.023059	0.0233049	0.0229834	0.0300946	0.0140825	0.0232389	0.0300253	0.022748	0.0176631	0.0183621	0.0286089	0.0265617	0.0261127	0.0152622	0.0141912	0.0207462	0.0103466	0.025888	0.015704	0.0135997	0.0228125	0.0257263	0.0290236	0.0171666	0.0228011	0.0237781	0.0177041	0.0258594
TINF2	0.00656418	0.0100488	0.0181122	0.0105683	0.0123012	0.00448543	0.00922394	0.0176498	0.0156878	0.00608802	0.0130768	0.00435473	0.0244282	0.0195547	0.0134737	0.0127562	0.00928907	0.0116736	0.0185078	0.00629735	0.0124247	0.0176416	0.00677884	0.0153308	0.0170514	0.00836863	0.00333775	0.00573955	0.0110885	0.00868244	0.0149993	0.0218097	0.0121403	0.0162738	0.00417303	0.0139587	0.042915	0.0106699	0.0312308	0.00892119	0.00544521	0.0166043	0.0154192	0.0122227	0.00904262	0.0149154	0.0149175	0.0146429
TGM1	0	0.00252399	0.00183949	0.00171922	0.00127584	0.0037213	0	0.0030272	0.00336432	0.00485819	0.00315743	0.00157836	0.00457671	0.00261119	0.00371538	0.00172152	0.00315526	0	0.00347891	0.00120241	0.00105132	0.00290703	0.000865209	0.00160961	0.00341251	0.00230463	0.00359219	0.00294527	0.00245718	0.00259918	0.0023613	0.00188718	0.00346687	0.00279585	0.00136555	0.00689886	0.0075492	0.00359256	0	0.00211691	0.00252694	0.00289112	0	0.00469187	0.00294343	0.00242102	0.00379744	0.00166513
RABGGTA	0.0086208	0.0105321	0.00853342	0.0108786	0.0086547	0.0188208	0.0251603	0.0140497	0.015439	0.00549481	0.00701377	0.00710215	0.00683217	0.0184571	0.0149428	0.00955091	0.00893627	0.00782474	0.00841162	0.00440591	0.00772884	0.00558163	0.00596267	0.00494052	0.00649728	0.0145057	0.00358173	0.00742769	0.0118702	0.00823543	0.0136036	0.0120478	0.0122849	0.00580145	0.00461141	0.00560815	0.00360614	0.00918444	0.0315139	0.00951333	0.00596566	0.00141978	0.0105883	0.00418971	0.00561701	0.00570984	0.00497309	0.00372398
DHRS1	0.0312939	0.0179624	0.0233898	0.0383376	0.0262802	0.0207227	0.0236389	0.0314715	0.0373072	0.0124413	0.0243603	0.0163062	0.0298071	0.0550935	0.0302516	0.036935	0.00240768	0.0549431	0.0243176	0.0268763	0.0277361	0.0457592	0.0135294	0.0401145	0.0240948	0.0191081	0.0425386	0.0218711	0.0344349	0.0319845	0.0369965	0.0373275	0.0300281	0.0159191	0.0186971	0.0256147	0.0241539	0.023507	0.0119856	0.0141556	0.0191487	0.0241326	0.0330037	0.0124339	0.015442	0.0315672	0.0248979	0.0202735
NOP9	0	0.000787026	0.000741291	0	0.000719865	0.000664765	0	0.00113089	0.00191261	0.000489794	0.00101767	0.00058103	0	0.00148726	0.000986417	0	0	0	0.000824856	0	0	0.00145985	0.000780083	0.00265863	0.000380947	0	0.00689694	0	0.000665934	0.00116495	0.0017619	0	0.000197545	0.000764565	0.000616356	0	0	0.000986827	0	0	0.00346443	0	0	0	0.00123298	0.00142448	0.00164569	0.000745156
CIDEB	0	0.000173584	0.000310994	0	0	0	0	0.00055711	0	0	0.00076001	0	0	0	0.000602308	0	0	0	0	0	0	0.000118361	0	0.00108047	0	0.000868919	0.00574529	0.0010044	0.000247929	0.000413186	0	0.000497542	0	0.000672288	0.000488961	0	0	0	0	0	0	0	0.00442219	0	0	0.000608323	0	0.000842788
LTB4R2	0	0.000162338	0.000250905	0	0	0	0	0.000102826	0	0	0.000737712	0	0	0	0	0	0	0	0.000246239	0	0	0.000116735	0	0.000223214	0	0	0	0	0	0.000412292	0.000488772	0	0.000291383	0	9.70304e-05	0	0	0	0	0	0	0	0	0	0	0	0	0.000305052
LTB4R	0.0116188	0.00556841	0.00395129	0.00478676	0.00167508	0.00284853	0	0.00496706	0.00227837	0.00227419	0.00206486	0.00158131	0.00701978	0.00709374	0.00710311	0.00169004	0	0	0.00277509	0.00278533	0.00241636	0.0063656	0.00337399	0.00443434	0.00381171	0.00152445	0	0.000521672	0.00288591	0.00167001	0.00277792	0.00217409	0.0034273	0.0014877	0.000723229	0.00517976	0.00195456	0.00237618	0	0.00363659	0	0.00415135	0	0.00306935	0.00174834	0.00256329	0.00445557	0.00818445
ADCY4	0	0.000243737	0.000909346	0.000832142	0.000354396	0	0	8.36443e-05	0.000980515	0	0	0.000533369	0	0	0.000278617	0.00116705	0	0	0.000287569	0	0	0.000208686	0	0.000822246	0.000301484	0	0	0	0.0015311	0.00116759	0	0	0.000517755	0.000522388	0	0	0	0.000776846	0	0	0.0015038	0	0	0	0	0.000985962	0	0.000254398
NFATC4	0	0.00147122	0.00156462	0.00104191	0.00138195	0.00112394	0	0.00157216	0.00362637	0.000613972	0.000709384	0.00298443	0	0.00268058	0.000610037	0	0	0	0.0010428	0	0.000288652	0.000192258	0.00113728	0.000206135	0.00162458	0.00154243	0	0.00123811	0.00110072	0.0012126	0.00107771	0.000672724	0.00183772	0	0.00189009	0	0	0.00088255	0	0	0	0	0	0	0.00144813	0.000399662	0.000996994	0.000592256
NYNRIN	0.00275931	0.00197948	0.003518	0.00198485	0.000682025	0	0.00784874	0.00220791	0.000710736	0.00204476	0.00109167	0.00110591	0	0	0.00148516	0.0024514	0	0	0.000700521	0	0.000487838	0.00128805	0.00171975	0.00136276	0.00322688	0.00135136	0	0	0.00303808	0.00297634	0.00231681	0.00116611	0.00151927	0	0.000788551	0.00154036	0	0.00061147	0	0.00143073	0.00150759	0	0	0	0.000808789	0.000940204	0.00195417	0.00044454
CBLN3	0	0.000202279	0.000742255	0	0.000203294	0	0.00293175	0.00150457	0.00123577	0.00208374	0.000369722	0	0.00391839	0.00433195	0.000130046	0	0.00517091	0	0.000350755	0	0	0.000507649	0.00124152	0.00117497	0	0	0	0	0.000456049	0	0	0.000611232	0.000133278	0	0	0	0	0.000768871	0	0	0	0	0	0	0	0.000544402	0	0.00115328
KHNYN	0.015855	0.0180544	0.0242699	0.018348	0.0146136	0.00966588	0.0164929	0.0180019	0.0154354	0.00912512	0.0121452	0.0167698	0.0090584	0.00935016	0.0186862	0.0204469	0.0211346	0.0208578	0.0157642	0.0146215	0.0171333	0.0235913	0.0106725	0.0237116	0.0179738	0.00992729	0.0279925	0.0100329	0.0123159	0.0138874	0.00968961	0.0228541	0.0120741	0.00724511	0.00540956	0.0197893	0.0307531	0.0159937	0	0.0236432	0.0103334	0.0128743	0.0133044	0.0201206	0.0147172	0.0268782	0.0177861	0.0310778
SDR39U1	0.0290835	0.0290184	0.0330257	0.0365195	0.0307979	0.0311032	0.0655529	0.0417033	0.0402059	0.0209808	0.0306917	0.0190586	0.0485476	0.0619454	0.0341908	0.0360749	0.00699882	0.0210757	0.0373816	0.0295438	0.0386619	0.0327336	0.017359	0.0345777	0.0358684	0.0339399	0.0537236	0.0304275	0.0453683	0.0264052	0.0476526	0.0543704	0.037261	0.033267	0.0158544	0.0135965	0.0723534	0.0424101	0.0674731	0.0303379	0.0275268	0.0324416	0.0230662	0.0315711	0.0276899	0.0373068	0.0250463	0.0279418
STXBP6	0.392427	0.319781	0.396244	0.329508	0.338497	0.323683	0.201117	0.341394	0.268244	0.490441	0.327903	0.362131	0.313305	0.33172	0.241805	0.393797	0.336231	0.219302	0.413498	0.285384	0.405871	0.376257	0.301689	0.431443	0.439629	0.304458	0.381	0.336705	0.330694	0.398241	0.354486	0.355052	0.351079	0.454947	0.367056	0.30321	0.215015	0.345691	0.255241	0.318262	0.295078	0.473762	0.362589	0.280475	0.342915	0.407254	0.393442	0.341657
NOVA1	0.591645	0.428083	0.60216	0.660996	0.549013	0.63516	0.519071	0.544936	0.49373	0.472483	0.53032	0.426412	0.614341	0.602475	0.373557	0.552804	0.491951	0.444083	0.552338	0.500087	0.516315	0.61053	0.417681	0.600679	0.61644	0.454654	0.564173	0.63917	0.740634	0.659515	0.545442	0.616488	0.541479	0.554541	0.450572	0.452756	0.463055	0.456883	0.582743	0.596931	0.547943	0.654839	0.62458	0.492141	0.468793	0.651876	0.446351	0.666381
FOXG1	0.0282951	0.0313274	0.0286555	0.051402	0.0489071	0.0421759	0.0445928	0.0440615	0.0487595	0.0132714	0.0136095	0.0279907	0.0281826	0.0241161	0.0281263	0.0237957	0.0239705	0.0324651	0.0206775	0.0291581	0.019956	0.0162069	0.0375923	0.0196228	0.0268281	0.0345794	0.0313453	0.0353002	0.0498213	0.0443736	0.0424479	0.0384421	0.0406517	0.0159553	0.029792	0.01707	0.0282582	0.0190377	0.00897608	0.0222438	0.0171832	0.0131742	0.016669	0.0212238	0.0258582	0.016245	0.024269	0.0187556
PRKD1	0.215984	0.161261	0.143542	0.192763	0.162742	0.240476	0.48153	0.201213	0.16945	0.267389	0.304118	0.221899	0.220507	0.178229	0.131589	0.145675	0.199702	0.128005	0.194606	0.148098	0.198345	0.207572	0.160668	0.190919	0.355704	0.167551	0.223112	0.186953	0.198121	0.271397	0.222508	0.194188	0.242983	0.35135	0.166787	0.194479	0.314911	0.158401	0.264706	0.157522	0.128801	0.207034	0.157733	0.310527	0.200912	0.26836	0.172168	0.138967
G2E3	0.0888899	0.0844298	0.0837549	0.115077	0.100131	0.107922	0.0825885	0.085437	0.087759	0.0866294	0.0950435	0.0720039	0.0887821	0.117606	0.0732551	0.116731	0.0854623	0.0682798	0.103565	0.0947404	0.0932333	0.0919707	0.0677965	0.0978403	0.0945598	0.0822002	0.107659	0.100395	0.0901239	0.110088	0.0733861	0.101889	0.0863703	0.0814332	0.0621461	0.0896789	0.053661	0.0640955	0.0889645	0.094042	0.0624372	0.078878	0.0952846	0.0780175	0.0725016	0.0987355	0.0918607	0.134141
SCFD1	0.20937	0.169943	0.206382	0.226915	0.210297	0.224415	0.241644	0.211253	0.210301	0.217857	0.242209	0.195183	0.220084	0.18928	0.166946	0.222091	0.205245	0.162718	0.226901	0.179014	0.202776	0.231397	0.190121	0.241743	0.226201	0.174448	0.244959	0.211152	0.172733	0.223036	0.208287	0.200019	0.208528	0.238521	0.129457	0.187163	0.240257	0.21997	0.147805	0.236667	0.207763	0.16346	0.168923	0.207856	0.178372	0.225998	0.211271	0.33137
COCH	0.00998483	0.0097445	0.0149231	0.0432764	0.0198841	0.0252945	0.0113672	0.0108298	0.0117678	0.00746304	0.0123692	0.0103182	0.00744198	0.0236441	0.00441471	0.0153341	0.00585987	0.0128177	0.031919	0.0102563	0.0216917	0.0126605	0.00698776	0.0125759	0.0104488	0.00426424	0.0305084	0.0260287	0.0367647	0.0207336	0.00978126	0.020182	0.00811422	0.00910086	0.00468606	0.00503882	0.0185197	0.00947892	0	0.0121281	0.0066294	0.0107534	0.027247	0.00684131	0.0118535	0.0147275	0.0107536	0.00754143
STRN3	0.248142	0.227099	0.267179	0.246298	0.245418	0.249218	0.22782	0.276633	0.267261	0.291142	0.288429	0.257852	0.254518	0.228125	0.196622	0.270138	0.210873	0.253675	0.260661	0.263876	0.251931	0.320165	0.221394	0.291248	0.260315	0.207761	0.173103	0.280133	0.275587	0.249779	0.231012	0.310014	0.240096	0.268713	0.205177	0.216194	0.236591	0.248655	0.150906	0.29501	0.276774	0.234381	0.272738	0.21204	0.226589	0.317278	0.320266	0.418982
AP4S1	0.0417858	0.0600633	0.0650869	0.0398962	0.0535816	0.0639437	0.0504692	0.0596563	0.0726129	0.0696571	0.0664699	0.0633686	0.0828446	0.0677213	0.0603754	0.0499473	0.0262901	0.0668182	0.0558668	0.0723451	0.0618316	0.0707871	0.0643573	0.0648491	0.0521768	0.06203	0.0512161	0.0502318	0.0522182	0.0608656	0.0554871	0.0597728	0.0596202	0.0649532	0.0601232	0.0535533	0.0396994	0.0461943	0.0779309	0.0509134	0.0547721	0.0554007	0.0662894	0.0424385	0.0447447	0.060306	0.0684398	0.0834199
HECTD1	0.256155	0.234301	0.295177	0.246132	0.226925	0.202796	0.200143	0.271483	0.291043	0.252041	0.28424	0.224862	0.232134	0.348192	0.237728	0.291566	0.171143	0.224252	0.250261	0.220686	0.263758	0.333433	0.213572	0.302838	0.220229	0.225937	0.318846	0.250992	0.269286	0.268132	0.249312	0.298533	0.263984	0.281713	0.172861	0.221622	0.293953	0.257618	0.22307	0.272712	0.238539	0.251944	0.296919	0.205004	0.176215	0.302436	0.296346	0.336322
HEATR5A	0.0592434	0.084923	0.120256	0.0755196	0.0742237	0.064565	0.0813706	0.0731907	0.102451	0.0883252	0.109925	0.0727858	0.0997751	0.097141	0.0803371	0.0979759	0.0401954	0.0973548	0.101453	0.0953403	0.0795091	0.0868783	0.0780158	0.112591	0.0874993	0.0859534	0.0841825	0.068683	0.0694576	0.0996119	0.103798	0.103041	0.100202	0.112107	0.0564262	0.0816236	0.144863	0.0964457	0.0986876	0.0796564	0.122082	0.0768853	0.113042	0.0706698	0.0824839	0.1347	0.122798	0.110761
AL139353.1	0.0844834	0.0760123	0.118224	0.0779379	0.0602939	0.0696878	0.0825345	0.0865971	0.119227	0.123903	0.147677	0.081796	0.141359	0.0842385	0.0803522	0.108073	0.119073	0.0690367	0.104647	0.0948573	0.0863991	0.078503	0.110454	0.12017	0.101953	0.0836182	0.0846398	0.0745032	0.0558714	0.109489	0.153972	0.0671996	0.109056	0.14589	0.0632341	0.0958136	0.0833732	0.11456	0.106492	0.0750347	0.111485	0.121907	0.0707139	0.0730246	0.0666607	0.106186	0.136425	0.166675
GPR33	0	0.00040221	0	0	0	0.00117901	0	0.000280612	0	0	0.000198952	0	0	0	0	0	0	0	0	0	0	8.83999e-05	0	0.000132818	0	0	0	0.00090752	0.000278189	0.00055822	0	0	0	0	0.000341364	0	0.00367668	0	0	0	0	0.00104614	0.00247826	0	0.000606619	0	0	0.00019107
NUBPL	0.209803	0.207592	0.247207	0.249906	0.2078	0.231131	0.192471	0.234269	0.236298	0.296332	0.280996	0.251757	0.259436	0.19946	0.207497	0.251905	0.16917	0.207112	0.238403	0.212288	0.229352	0.263154	0.198011	0.280275	0.253088	0.211145	0.217073	0.232828	0.272821	0.276513	0.274145	0.281749	0.243266	0.274827	0.234381	0.243275	0.173846	0.22317	0.196278	0.263013	0.25044	0.266674	0.248534	0.215071	0.198915	0.241713	0.276089	0.319648
ARHGAP5	0.380195	0.371284	0.412222	0.363879	0.349491	0.363187	0.599429	0.367191	0.344723	0.417121	0.465125	0.338782	0.334141	0.285847	0.287983	0.310411	0.37064	0.342312	0.422337	0.372129	0.303892	0.396039	0.305915	0.390978	0.425233	0.391841	0.402108	0.326109	0.398542	0.409085	0.34575	0.320678	0.405171	0.444885	0.34186	0.396705	0.414336	0.397265	0.236123	0.353263	0.38575	0.409234	0.293987	0.412439	0.380846	0.449014	0.381145	0.621384
AKAP6	1.28025	1.19938	1.32956	1.27714	1.24275	1.28449	0.949778	1.33832	1.32162	1.41758	1.38874	1.32502	1.3471	1.34423	1.22382	1.31495	1.0148	1.24468	1.3246	1.3039	1.30939	1.5504	1.27843	1.41	1.40395	1.28319	1.24005	1.21859	1.32052	1.26195	1.24179	1.48759	1.29469	1.29577	1.45433	1.25649	1.11975	1.31156	1.11358	1.56114	1.392	1.36988	1.32005	1.09762	1.25328	1.43826	1.37921	1.36266
NPAS3	1.4586	1.37853	1.57444	1.62412	1.53773	1.50603	1.46417	1.41441	1.62112	1.7559	1.75806	1.63872	1.60429	1.58409	1.33966	1.65559	1.67798	1.57317	1.58469	1.53643	1.55112	1.73641	1.55762	1.60458	1.73203	1.46004	1.46281	1.47133	1.5367	1.70885	1.49575	1.49989	1.66738	1.70187	1.58643	1.37932	1.83707	1.68422	1.29721	1.67254	1.68932	1.80666	1.60416	1.63314	1.52757	1.64693	1.74254	1.50445
EGLN3	0.0849475	0.0816938	0.116492	0.120973	0.0876643	0.129419	0.0968555	0.0994965	0.11438	0.147779	0.166022	0.0821203	0.145452	0.0660542	0.0862491	0.126664	0.0781947	0.0682514	0.109832	0.118199	0.0997797	0.0684185	0.0821875	0.117785	0.0950734	0.0622491	0.0766161	0.0973279	0.0644123	0.106409	0.10649	0.0559262	0.088735	0.161025	0.0701875	0.0972523	0.164761	0.162385	0.126106	0.0462973	0.121924	0.0807438	0.0612248	0.102772	0.062879	0.0909183	0.125695	0.0724275
EAPP	0.0768163	0.0679059	0.101344	0.0631431	0.0539002	0.0585258	0.0730726	0.0955101	0.0995524	0.0875169	0.101184	0.0866644	0.06705	0.129781	0.090268	0.0864605	0.0552988	0.00374775	0.0838615	0.0659475	0.0733924	0.110561	0.0834786	0.10837	0.0684109	0.0743584	0.123128	0.0615381	0.0784821	0.0704737	0.10552	0.103696	0.104894	0.078894	0.0754012	0.0716873	0.0869082	0.0889139	0.0508495	0.0890802	0.114109	0.111118	0.0845629	0.0482079	0.0792572	0.0937353	0.0855811	0.149808
SNX6	0.146237	0.191428	0.230859	0.130977	0.128784	0.12434	0.149507	0.169442	0.182835	0.179295	0.206909	0.181453	0.193447	0.206992	0.217528	0.173805	0.147718	0.15936	0.169531	0.163875	0.176791	0.199871	0.190188	0.209353	0.17314	0.171605	0.198043	0.132391	0.144333	0.147304	0.180265	0.195749	0.175986	0.164375	0.176795	0.2239	0.205266	0.196856	0.138437	0.173934	0.207672	0.163274	0.107108	0.112967	0.16164	0.204672	0.253938	0.135099
CFL2	0.0975067	0.0966243	0.189858	0.13739	0.0814346	0.0850333	0.14248	0.109847	0.108509	0.112072	0.166409	0.0684979	0.136329	0.134344	0.077018	0.0962396	0.108268	0.11417	0.206918	0.0902248	0.120392	0.175113	0.0663473	0.131825	0.161206	0.0892814	0.139212	0.107716	0.124408	0.0961186	0.115676	0.137981	0.109051	0.129725	0.0555726	0.0703433	0.0997949	0.133981	0.0540347	0.128886	0.084919	0.181998	0.0930729	0.0653929	0.0769732	0.177875	0.0878425	0.0846472
BAZ1A	0.103598	0.0905632	0.138425	0.0838002	0.0689948	0.055389	0.129038	0.092471	0.101004	0.111508	0.109581	0.0864636	0.0594305	0.0907186	0.0803418	0.100751	0.0892883	0.0262275	0.0894123	0.0715475	0.0964843	0.13774	0.082527	0.112073	0.109532	0.0926751	0.0986071	0.0830456	0.102835	0.086561	0.0990251	0.137658	0.112433	0.0965306	0.0797995	0.13044	0.204045	0.133056	0.147368	0.184609	0.0925852	0.119668	0.0837238	0.064486	0.095385	0.128316	0.0962739	0.226807
SRP54	0.121329	0.127123	0.159345	0.127002	0.12788	0.12569	0.116718	0.137689	0.164114	0.11033	0.128799	0.108153	0.137959	0.189615	0.13477	0.139996	0.0732366	0.0918903	0.159044	0.138348	0.160621	0.178235	0.104042	0.185485	0.130885	0.102795	0.116065	0.0953963	0.161468	0.124425	0.118073	0.197105	0.129078	0.144824	0.117321	0.125696	0.104096	0.115466	0.0531877	0.132238	0.120905	0.140696	0.172904	0.0855229	0.12158	0.155567	0.135977	0.30262
FAM177A1	0.145931	0.136235	0.194374	0.146189	0.119485	0.134109	0.199578	0.175217	0.16839	0.160945	0.198529	0.130447	0.182082	0.158546	0.117365	0.148363	0.118347	0.134822	0.20385	0.147975	0.14097	0.303703	0.122056	0.180088	0.186049	0.117988	0.170578	0.145684	0.140433	0.153988	0.155116	0.215703	0.164804	0.161122	0.127619	0.112347	0.162753	0.150669	0.0662085	0.208727	0.202691	0.142788	0.223417	0.156005	0.127312	0.25237	0.160482	0.2867
PPP2R3C	0.0846187	0.107046	0.176752	0.113964	0.105109	0.0972432	0.296951	0.150593	0.160386	0.149992	0.175882	0.123821	0.158816	0.148057	0.113749	0.155211	0.185669	0.0916303	0.150778	0.0854115	0.12278	0.203595	0.127893	0.18682	0.120875	0.0981473	0.212147	0.114628	0.106222	0.123789	0.16774	0.191179	0.156092	0.188624	0.0876044	0.131489	0.36531	0.187026	0.134397	0.19499	0.150735	0.139798	0.155647	0.121379	0.15203	0.198644	0.172285	0.206756
AL121594.1	0.000554443	0.000329631	0.000657686	0.00175941	0	0.00157908	0	0.00166597	0.00182283	0.00130324	0.00117503	0	0.00804936	0.00447882	0.00208082	0.00428242	0	0	0.00149675	0.00217505	0.00222299	0.00112362	0.000565707	0.0016367	0.000546641	0.00060078	0.00592169	0	0.000799145	0	0.00225622	0.000748686	0.00159864	0	0	0.00172775	0	0.00135472	0	0.00112696	0.00165407	0.00206048	0	0.000251264	0	0.00128643	0	0.00132836
PSMA6	0	0	0	0	0	0	0	0	0	0	0	0	0	0	0	0	0	0	0	0	0	0.000141328	0	0	0	0	0	0	0	0.000695533	0	0	0	0	0	0	0.00360384	0	0	0	0	0	0	0	0	0	0	0.000316022
NFKBIA	0.0281698	0.0375767	0.075481	0.0265241	0.0149175	0.0317108	0.0890142	0.0707809	0.0411693	0.0278205	0.0529722	0.0355794	0.0652306	0.137042	0.0356806	0.0216491	0.0652404	0.0273804	0.0673343	0.0198629	0.0426256	0.10577	0.0365651	0.0421117	0.0317919	0.0357073	0.0861149	0.0260982	0.0492899	0.0224356	0.0607325	0.0819658	0.105458	0.0384829	0.0289215	0.0205544	0.115549	0.123229	0.0553416	0.146818	0.0201683	0.0633906	0.0531958	0.0300802	0.0304475	0.0941355	0.0212273	0.0409922
INSM2	0.00326087	0.00194825	0.000603574	0.00315669	0.000376858	0	0	0.00157915	0	0.000583006	0.000333267	0	0	0	0.00197999	0	0	0	0.000155025	0.000654913	0	0.000334807	0	0.000661131	0.000807207	0	0	0	0.000209198	0	0.00120618	0.00175379	0.000694275	0.0010299	0.000747809	0	0.00201182	0.000183041	0	0	0	0	0	0.00337616	0.000528745	0	0	0
RALGAPA1	0.554593	0.518134	0.605152	0.620624	0.574563	0.586894	0.587262	0.60805	0.628243	0.629381	0.636365	0.652622	0.677616	0.620531	0.531601	0.649919	0.469493	0.563136	0.582035	0.63002	0.64104	0.651316	0.577885	0.702859	0.636127	0.567752	0.572401	0.651407	0.622197	0.614936	0.62112	0.568536	0.521712	0.599962	0.619148	0.533608	0.457245	0.573846	0.523532	0.595133	0.621572	0.651263	0.630455	0.494056	0.547806	0.653897	0.675762	0.799762
BRMS1L	0.148385	0.199834	0.299481	0.166908	0.20699	0.146175	0.208696	0.240192	0.257801	0.210516	0.205799	0.205682	0.160959	0.159837	0.224736	0.273711	0.168891	0.118095	0.198268	0.175303	0.256263	0.269373	0.198303	0.324233	0.237	0.235136	0.248108	0.178312	0.233733	0.16282	0.215133	0.283933	0.175476	0.198344	0.166933	0.241403	0.320889	0.295122	0.189948	0.282235	0.275297	0.153563	0.205007	0.190722	0.217009	0.311925	0.363663	0.220799
MBIP	0.0502006	0.0433184	0.0579555	0.0531586	0.048263	0.0650745	0.0531481	0.0594766	0.0520005	0.0497305	0.0541098	0.0356362	0.0591242	0.0534613	0.0339303	0.0403542	0.0236401	0.0270629	0.0583197	0.0423633	0.0510552	0.0605792	0.0386553	0.0500445	0.0589973	0.0406014	0.058269	0.050663	0.0565554	0.0524104	0.0403605	0.0434529	0.0487081	0.0509715	0.0393861	0.0232023	0.0212053	0.0501691	0.0659711	0.0596128	0.0326323	0.0541191	0.0418791	0.0567075	0.0370353	0.054788	0.0444801	0.104033
SFTA3	0.00157322	0.000634293	0.00169717	0.00201654	0.00263571	0.00108491	0	0.00140192	0.00303988	0.00207062	0.000820506	0	0	0.00148922	0.000742882	0.00114435	0	0	0.000820124	0.00119981	0.00203165	0.0022022	0.000157233	0.0032862	0.000810632	0	0.00433201	0.00142163	0.00257375	0.00158166	0.00207567	0.00432854	0.00101192	0.00126885	0.000451812	0.000921219	0	0.00163858	0	0.00294257	0	0.000944077	0.0027983	0	0.000193588	0.00391898	0.000319282	0.00144574
NKX2-1	0	0	0.000306891	0	0.000257142	0	0	0.000133884	0	0	0	0	0	0.00154275	0	0	0	0	0.000217859	0	0	0.000351845	0	0	0	0.000689065	0	0	0.000223899	0	0	0	0.000565646	0	0.0004923	0	0	0	0	0	0	0	0.0027683	0	0	0	0	0
NKX2-8	0	9.08688e-05	0.000149814	0	0.000573784	0	0	0.000469841	0.00223401	0	0.000268651	0.000633625	0	0	0	0.00116202	0	0	0.000248406	0.00051268	0	0.000101717	0.000309478	0.00038222	0.000273463	0	0	0.000478132	0	0	0	0.000543861	0.000667926	0	0	0	0	0	0	0	0	0	0	0	0.000475997	0	0.00136179	0
PAX9	0.000811363	0	0.000142007	0	0.000332929	0	0	0.000385589	0	0	0	0	0	0	0.000240733	0.000586454	0	0	0	0	0	0.000241298	0	0.000618652	0	0	0	0.000812997	0.000221152	0	0.000552884	0.000451731	0	0	0	0	0	0	0	0	0	0	0	0	0	0.000161349	0	0
SLC25A21	0.0201495	0.0139732	0.0162259	0.0198259	0.0151513	0.0158457	0.0131993	0.0164103	0.0166322	0.0112298	0.0143386	0.0167095	0	0.00396197	0.0138825	0.0138872	0	0.0142949	0.01628	0.0096208	0.0162921	0.00949037	0.0181865	0.0161189	0.0137739	0.0117013	0.0310576	0.017304	0.0161121	0.02538	0.0141854	0.012449	0.0112145	0.00952249	0.0100019	0.0128102	0	0.010921	0.0227498	0.00670548	0.0108088	0.0109192	0.00624568	0.0166217	0.0101541	0.0180221	0.0107916	0.0180512
MIPOL1	0.108052	0.079756	0.0654039	0.0960933	0.0969154	0.126195	0.119808	0.0983922	0.0790337	0.0966094	0.0594302	0.0800925	0.122021	0.0460496	0.061136	0.0638845	0.108037	0.0484759	0.0668353	0.0625259	0.0692657	0.0566989	0.081434	0.0718872	0.0797476	0.0985588	0.0536501	0.134002	0.104124	0.101999	0.110305	0.0737733	0.0887048	0.0770178	0.0652055	0.053648	0.080875	0.0592765	0.135206	0.0627029	0.0607309	0.0540638	0.0804278	0.103778	0.0943468	0.0693178	0.0752222	0.193241
TTC6	0.0131426	0.0099625	0.0131929	0.0353583	0.0340195	0.0178182	0.0100791	0.0159929	0.0169052	0.00836887	0.0176559	0.00900478	0	0.0213991	0.0115343	0.0256485	0.0135492	0.0309485	0.0192076	0.0155293	0.0199953	0.0204848	0.0168248	0.05301	0.0116804	0.00948903	0.0137422	0.0320291	0.0504603	0.0205196	0.0292271	0.038138	0.013013	0.0186906	0.00845709	0.0109863	0.010723	0.01931	0.0119784	0.0113369	0.0162668	0.0060298	0.0450671	0.00745899	0.0181391	0.048824	0.0214356	0.0138715
SSTR1	0.0042951	0.0058209	0.00433961	0.00796795	0.00497528	0.00622764	0.00695811	0.00656708	0.00717936	0.00367968	0.00140764	0.00366496	0.0107621	0.00148726	0.00420074	0.00158385	0	0	0.00190043	0.00262665	0.00184221	0.00250935	0.00868434	0.00288151	0.00292118	0.0085106	0	0.00401283	0.00882849	0.00902253	0.0073517	0.00820943	0.00615639	0.00206167	0.00437609	0.00262729	0	0.00379373	0.0208668	0.0013373	0.00333637	0.00370469	0.00263173	0.00519648	0.00121425	0.0030956	0.00188342	0.00384276
CLEC14A	0.00814547	0.00691682	0.00452283	0.00686383	0.00733492	0.00551663	0.00240586	0.00592744	0.0121936	0.0100879	0.0148266	0.00850412	0	0.0103918	0.0129536	0.0114861	0.00517849	0.0274917	0.0038792	0.00631678	0.00882845	0.0102469	0.0102638	0.0152729	0.00728658	0.00763667	0	0.00378823	0.00305841	0.00625076	0.00942001	0.0139381	0.0110087	0.00728172	0.00623421	0.00824255	0	0.0120206	0	0.000586011	0.00327251	0.00790279	0.00204168	0.0030483	0.00953163	0.00964547	0.0187788	0.00284596
SEC23A	0.0765615	0.0972833	0.112806	0.123586	0.103045	0.0996673	0.118161	0.107718	0.120719	0.0981596	0.112973	0.0880744	0.0718094	0.119376	0.0858915	0.114678	0.0782133	0.0852635	0.115292	0.0870474	0.0935541	0.153911	0.0801962	0.129469	0.102663	0.0984562	0.132259	0.120399	0.128502	0.102475	0.123949	0.169016	0.120816	0.118091	0.0825446	0.0697865	0.104997	0.0928314	0.105874	0.138445	0.137453	0.121499	0.128132	0.0899801	0.0850176	0.12407	0.101612	0.194008
GEMIN2	0.0125463	0.0148923	0.0217026	0.0167025	0.0162473	0.0189282	0.0199413	0.0180443	0.0241839	0.0196693	0.017316	0.0053918	0.0210846	0.018309	0.0169988	0.0122608	0.0057353	0.00801051	0.0240364	0.0130967	0.0168151	0.0253945	0.0190583	0.0213673	0.0157553	0.0150496	0.0154452	0.01702	0.017218	0.0161998	0.0219657	0.0222549	0.0181244	0.0193791	0.0109749	0.0141556	0.0175357	0.0161744	0.0315952	0.0224051	0.0212514	0.0155255	0.00973922	0.0246733	0.00642431	0.0248173	0.0245894	0.0271751
TRAPPC6B	0.0906409	0.0876496	0.0933539	0.0913369	0.0799515	0.0848123	0.0666415	0.0793099	0.105873	0.077394	0.090832	0.0732124	0.0662218	0.0955898	0.0773982	0.0944962	0.0555584	0.046536	0.0878811	0.0821799	0.0760745	0.0870957	0.0744855	0.100985	0.0726304	0.0725733	0.0769269	0.0863505	0.0707051	0.0802278	0.104476	0.0804833	0.0851525	0.0883631	0.0491488	0.0625928	0.0676644	0.0801362	0.108012	0.0957038	0.0962612	0.0812704	0.0448404	0.0776708	0.0652825	0.0803192	0.0766318	0.139313
PNN	0.182551	0.129741	0.184067	0.210366	0.145423	0.121539	0.153952	0.216966	0.248007	0.153626	0.165653	0.224496	0.231916	0.312013	0.263594	0.268409	0.0872929	0.23942	0.154668	0.151564	0.168031	0.27857	0.287543	0.279456	0.115668	0.151743	0.185951	0.132174	0.139139	0.142795	0.204308	0.233898	0.198225	0.216891	0.189656	0.270703	0.25353	0.172138	0.164476	0.195866	0.245455	0.232149	0.201983	0.108906	0.0949345	0.254731	0.284208	0.173005
MIA2	0.0958302	0.0896682	0.110325	0.0954834	0.100545	0.0898631	0.0917455	0.0995604	0.105183	0.108421	0.110682	0.0926112	0.0626402	0.0901391	0.0748258	0.0861798	0.060077	0.0806194	0.0966285	0.0837115	0.0944872	0.115215	0.0994743	0.117342	0.0976946	0.0926001	0.0902418	0.0740279	0.083991	0.102453	0.103641	0.121118	0.0938499	0.124658	0.0525797	0.101625	0.0761381	0.0960863	0.0600281	0.113559	0.102893	0.0798351	0.0813133	0.090633	0.0761036	0.118156	0.106388	0.115175
FBXO33	0.0936586	0.0937163	0.0925941	0.0744452	0.079213	0.0833082	0.112298	0.0925282	0.0862603	0.098489	0.0916721	0.0838858	0.106601	0.0814007	0.0878589	0.0843858	0.0783027	0.0606088	0.0929997	0.0837408	0.0931352	0.0862608	0.0772053	0.0957141	0.0919517	0.0875878	0.082302	0.0798645	0.0709389	0.081257	0.107192	0.0978385	0.0932641	0.0909752	0.0912784	0.0810967	0.108102	0.0879836	0.0878358	0.0961304	0.0910451	0.0705593	0.103994	0.0607012	0.0594818	0.0782	0.0851564	0.147539
LRFN5	0.254566	0.278828	0.181259	0.294178	0.310934	0.371328	0.254511	0.23323	0.197521	0.145021	0.110395	0.181933	0.179035	0.188528	0.207763	0.141032	0.225999	0.139395	0.167145	0.209063	0.192072	0.13163	0.260077	0.131356	0.205771	0.279118	0.22684	0.293031	0.320677	0.288483	0.237715	0.214362	0.226098	0.139768	0.239084	0.197194	0.157327	0.150197	0.291499	0.138837	0.180385	0.129994	0.222734	0.272273	0.254746	0.128623	0.150589	0.146333
FSCB	0	0	0	0	0	0	0	0	0	0	0	0.000792499	0	0	0	0	0	0	0	0	0	0	0	0	0.000319272	0	0	0	0	0	0	0	0	0	0	0	0	0	0	0	0	0	0	0	0	0	0	0
C14orf28	0.00587856	0.0109872	0.0113971	0.0278965	0.0147687	0.0159141	0.0204218	0.0150134	0.0166718	0.0108538	0.0190927	0.0142435	0.0109529	0.0123758	0.00906894	0.0168191	0.02562	0.00506748	0.016531	0.0114831	0.0120777	0.0171219	0.0087988	0.0151876	0.0115058	0.00926577	0.0112401	0.0195539	0.0159508	0.0143886	0.0198384	0.0160104	0.0155495	0.0121196	0.0103397	0.00787075	0.00893725	0.012139	0.0164805	0.00941954	0.0203722	0.011758	0.00253868	0.0101028	0.00654303	0.012391	0.0073663	0.0335738
KLHL28	0.0561508	0.0766559	0.126347	0.1848	0.124193	0.0911955	0.0871658	0.0967504	0.129319	0.0826931	0.134051	0.0534126	0.0608706	0.149198	0.0622332	0.133934	0.0629067	0.0631521	0.132536	0.0657951	0.113697	0.128424	0.0566705	0.178471	0.0729974	0.0660166	0.104243	0.106096	0.163154	0.175726	0.0966346	0.118139	0.0910602	0.149734	0.0459472	0.080441	0.100339	0.0774322	0.0543604	0.0713455	0.123532	0.0792951	0.201243	0.0650099	0.0586616	0.150413	0.0972729	0.149669
TOGARAM1	0.373389	0.286074	0.352677	0.284245	0.288775	0.285901	0.190446	0.338119	0.369396	0.301395	0.380743	0.344496	0.369273	0.380155	0.315968	0.341016	0.216962	0.298695	0.325149	0.311328	0.340348	0.338172	0.318424	0.424558	0.307469	0.307152	0.375286	0.286034	0.267376	0.320989	0.347079	0.324334	0.34749	0.322122	0.270856	0.400811	0.236417	0.34328	0.26339	0.292902	0.429413	0.312404	0.363681	0.258593	0.246908	0.37315	0.351191	0.259252
PRPF39	0.0705108	0.0921696	0.107041	0.105567	0.0906883	0.106571	0.0938373	0.120479	0.108086	0.120472	0.105896	0.113653	0.109054	0.086298	0.0854798	0.0994481	0.0845893	0.0922302	0.109851	0.0775651	0.0802884	0.119214	0.103842	0.119722	0.12183	0.100868	0.106587	0.113766	0.0817996	0.111806	0.0938755	0.108751	0.0992167	0.129931	0.0813187	0.125831	0.0830187	0.109759	0.0792316	0.0994448	0.0940934	0.0629564	0.0732098	0.0950312	0.0854861	0.122272	0.100264	0.116284
FKBP3	0.0970111	0.0857837	0.0948147	0.127959	0.111152	0.103845	0.12455	0.111201	0.111975	0.0663026	0.0783769	0.0620374	0.0776032	0.0810456	0.0740293	0.0894775	0.107324	0.0543551	0.102315	0.0843637	0.0847835	0.079507	0.0682962	0.0807344	0.0938435	0.0944428	0.124678	0.134326	0.111944	0.109407	0.136275	0.114413	0.11024	0.102895	0.0692511	0.0911211	0.0725842	0.0851072	0.145593	0.090479	0.0841493	0.0724074	0.0698203	0.108589	0.0815981	0.0705758	0.0694121	0.0992064
FANCM	0.0673843	0.0535357	0.0494466	0.045478	0.0549861	0.0466889	0.0249646	0.0459375	0.049674	0.0341147	0.054773	0.0594005	0.0662355	0.0414572	0.0470703	0.0696672	0.0225451	0.0496032	0.0640486	0.0456617	0.0621467	0.0516782	0.0367182	0.0607783	0.0456322	0.04755	0.0620034	0.0404942	0.0325504	0.0535829	0.0356217	0.0423909	0.0334827	0.0366118	0.0289439	0.0415394	0.0294785	0.0298044	0.0406727	0.0284653	0.0448679	0.045794	0.0687765	0.0356395	0.0212661	0.0523455	0.0440549	0.0836114
MIS18BP1	0.0194089	0.025457	0.0277385	0.0301214	0.0302885	0.0314887	0.0215702	0.0328726	0.0384047	0.0257847	0.027275	0.0308328	0.032183	0.0279895	0.0197625	0.0222593	0.0292394	0.00417658	0.0272144	0.0154765	0.0196469	0.0234833	0.030819	0.0271608	0.0243562	0.0323038	0.0114329	0.0354778	0.0340867	0.0336967	0.0283735	0.0282526	0.0311171	0.0194169	0.0142179	0.0250183	0.0141077	0.0153733	0.0294591	0.027073	0.0273566	0.020519	0.0163185	0.0201055	0.0281384	0.0204581	0.030794	0.0176424
MDGA2	0.54299	0.394763	0.341321	0.512937	0.511685	0.71713	0.41764	0.353984	0.418005	0.229969	0.36477	0.323788	0.273763	0.237387	0.304215	0.270686	0.523958	0.361325	0.35933	0.419702	0.271391	0.221618	0.400039	0.241475	0.333877	0.453572	0.42171	0.476934	0.433341	0.690959	0.527979	0.356743	0.356838	0.354697	0.34053	0.284333	0.356291	0.253279	0.534839	0.375392	0.266743	0.31289	0.389144	0.438725	0.312815	0.262798	0.341482	0.232641
RPS29	0.0616234	0.0505353	0.0820649	0.0723687	0.0586633	0.0580246	0.125444	0.0896678	0.099909	0.068513	0.0655886	0.0463884	0.0719529	0.056101	0.0593877	0.049326	0.0635631	0.0601544	0.130178	0.0852154	0.0953562	0.0780826	0.0548653	0.0528427	0.0542247	0.0564503	0.0592121	0.0733824	0.0804822	0.0593375	0.0867202	0.0940542	0.0884524	0.0645305	0.0518626	0.0559793	0.073719	0.0754724	0.0530832	0.0604007	0.0424926	0.0622064	0.117807	0.0819897	0.101034	0.0765395	0.0617997	0.139038
LRR1	0.00691754	0.00587409	0.00634634	0.00875353	0.00444194	0.00295312	0.0140586	0.00481588	0.00264304	0.00534762	0.00473104	0.00303777	0.00395186	0.00514317	0.00568767	0.010929	0.00576522	0.00498035	0.00806079	0.00360986	0.00747036	0.0101216	0.00357808	0.00823673	0.00649909	0.00509768	0	0.00503736	0.00546606	0.00987408	0.00573677	0.009829	0.00715444	0.00314465	0.00435367	0.0107405	0.00441987	0.00564659	0.0242649	0.00535755	0.00638398	0.00831917	0.0102711	0.00518756	0.00271774	0.00674356	0.00609246	0.0114307
RPL36AL	0.0380839	0.0414849	0.0618787	0.0507142	0.0511587	0.0504679	0.0970164	0.0807065	0.0803024	0.034095	0.046044	0.0282369	0.0727742	0.0591517	0.0565649	0.0406299	0.0370725	0.0494544	0.0784261	0.0461706	0.0557184	0.0567823	0.0435277	0.0492931	0.0330299	0.0423094	0.0560232	0.0454033	0.0665719	0.0556054	0.0814417	0.0801636	0.0647477	0.0522394	0.0322716	0.0355659	0.0980089	0.0526045	0.0857742	0.0424647	0.0394912	0.0409762	0.0826703	0.0574266	0.0549521	0.0511916	0.0334116	0.0611921
MGAT2	0.00714973	0.00523314	0.00708477	0.002331	0.00547401	0.00444879	0.00447139	0.00810882	0.009883	0.00382139	0.00663513	0.00337562	0.0106607	0.00707869	0.00377614	0.0100879	0	0.00413584	0.00718729	0.00173434	0.00691299	0.00510265	0.00491032	0.00612537	0.00557276	0.0037957	0.0032373	0.00529535	0.0051094	0.00449563	0.00814449	0.00570896	0.00669029	0.00660993	0.00224734	0.0030107	0.0145441	0.00321936	0	0.002371	0.0109468	0.00324199	0.0117499	0.00267383	0.0014705	0.00704079	0.00449666	0.00660715
DNAAF2	0.0100548	0.0177809	0.0246174	0.0251355	0.0113761	0.0103183	0.017582	0.0184207	0.0263433	0.0155793	0.01929	0.00551944	0.0138279	0.0266022	0.01608	0.0187503	0.00577941	0.0181171	0.0156673	0.01228	0.0236471	0.0155163	0.0153141	0.0222827	0.0143202	0.00729267	0.0157144	0.0154612	0.00976289	0.0157291	0.0166093	0.0174911	0.0135928	0.0201027	0.0113563	0.0180466	0.0511264	0.0202107	0.0241706	0.0199061	0.0194686	0.0201434	0.0105448	0.0139213	0.009443	0.021785	0.017313	0.0153403
POLE2	0.0146434	0.0182939	0.0426679	0.0272729	0.0238218	0.0170027	0.0468337	0.0261137	0.0220363	0.0282263	0.0272737	0.0162961	0.013562	0.0485726	0.0196534	0.0388788	0.0160447	0.00870721	0.0411583	0.0174346	0.0208054	0.0450135	0.0111782	0.0576266	0.0238501	0.0183687	0.0370417	0.0318849	0.0316912	0.0272314	0.0397548	0.0590459	0.0336162	0.0586669	0.0152322	0.0139365	0.031763	0.0338175	0	0.0380059	0.0351766	0.0484823	0.0489642	0.0145723	0.0172111	0.0495282	0.0351661	0.0626412
KLHDC1	0.166877	0.192602	0.223716	0.186355	0.160624	0.178758	0.125735	0.178236	0.204471	0.189754	0.189873	0.180742	0.169404	0.16056	0.186432	0.214997	0.127654	0.197688	0.181427	0.175604	0.193628	0.233907	0.175959	0.210478	0.185227	0.142037	0.184269	0.165086	0.184903	0.194985	0.1909	0.225976	0.186843	0.19369	0.165283	0.175297	0.107765	0.180565	0.176885	0.175266	0.189744	0.219847	0.222253	0.114626	0.143517	0.215534	0.204269	0.191925
KLHDC2	0.0683541	0.0743292	0.103102	0.0936964	0.0836755	0.0867086	0.166739	0.114096	0.104538	0.0901804	0.0925263	0.0657615	0.0927219	0.118579	0.0678884	0.0909835	0.0928059	0.0315759	0.0999828	0.0778835	0.0905631	0.0985779	0.075922	0.103044	0.0815218	0.0537341	0.107695	0.100327	0.0907296	0.0977012	0.128366	0.136574	0.115824	0.103443	0.0572378	0.0687989	0.174945	0.135373	0.0607186	0.0801186	0.0926329	0.0865223	0.106914	0.0801045	0.0869272	0.108289	0.0763471	0.151667
NEMF	0.312269	0.271481	0.304302	0.26318	0.228569	0.244723	0.284321	0.290444	0.291247	0.29217	0.288645	0.266324	0.236229	0.31152	0.254668	0.225652	0.27445	0.206198	0.255369	0.236751	0.242653	0.320132	0.273623	0.293561	0.290907	0.280988	0.308497	0.241298	0.244343	0.239634	0.261159	0.32596	0.284597	0.311959	0.258362	0.295725	0.287391	0.310196	0.213776	0.298098	0.25621	0.279418	0.296698	0.237965	0.254598	0.282341	0.290765	0.433987
ARF6	0.0139051	0.0165456	0.0172553	0.0112326	0.0142955	0.00958901	0.0281757	0.0173032	0.0140604	0.0115011	0.0176235	0.00676911	0.00582055	0.0150039	0.0118638	0.00854491	0.0103379	0.00894448	0.0237135	0.0179333	0.0155751	0.0189657	0.0106371	0.0122521	0.0182592	0.015238	0.0284164	0.0196676	0.0155648	0.0131791	0.0134148	0.0140355	0.0159302	0.0133723	0.00964244	0.0113716	0.0202663	0.0129131	0	0.0228378	0.0191826	0.0171119	0.00620475	0.000689537	0.00638142	0.0167409	0.0134803	0.0170723
VCPKMT	0.0409969	0.0286605	0.0415827	0.0485655	0.0349351	0.0577687	0.0508784	0.0384862	0.0497303	0.0339801	0.0444334	0.0328698	0.0480709	0.0267341	0.0299459	0.0400301	0.0350595	0.0438869	0.038937	0.0298106	0.0413617	0.041017	0.028234	0.0471929	0.0418884	0.0360365	0.0212521	0.0463264	0.0450139	0.0416879	0.0403542	0.0438046	0.0477058	0.0520471	0.030171	0.0332671	0.0367613	0.041316	0.0268205	0.0333001	0.0278691	0.0268448	0.055825	0.0403539	0.0366793	0.050982	0.036729	0.0722013
SOS2	0.184869	0.188595	0.254932	0.20558	0.195151	0.185995	0.228512	0.219084	0.243577	0.219259	0.254627	0.216057	0.308422	0.211003	0.185293	0.247822	0.155349	0.227521	0.229053	0.205699	0.20493	0.247875	0.202774	0.276247	0.237736	0.244197	0.24464	0.205901	0.210547	0.200438	0.217161	0.245503	0.222732	0.258727	0.163561	0.221675	0.217531	0.23886	0.216154	0.206125	0.259014	0.202633	0.214285	0.173796	0.202037	0.268189	0.270923	0.266241
L2HGDH	0.0662146	0.0740736	0.0762655	0.0749073	0.066496	0.060931	0.0364329	0.0796207	0.0584431	0.0624375	0.0723765	0.0639585	0.0720022	0.0620698	0.0645941	0.0597139	0.0834209	0.0709379	0.070099	0.0671007	0.0784895	0.0683319	0.0629856	0.0792311	0.0626079	0.0803136	0.0752998	0.0727503	0.0575809	0.0612582	0.0670323	0.0839352	0.0744319	0.0519345	0.0532609	0.0607881	0.0439679	0.0646382	0.0825852	0.0663962	0.048187	0.073605	0.0766316	0.0528172	0.048533	0.0748947	0.0615872	0.128346
CDKL1	0.117799	0.159335	0.265286	0.144948	0.137077	0.0943231	0.833766	0.179898	0.145588	0.226886	0.171213	0.132178	0.0791657	0.13293	0.138009	0.143655	0.450665	0.0740817	0.173085	0.0776923	0.111464	0.220423	0.218338	0.243554	0.172049	0.168749	0.214655	0.167423	0.175788	0.11449	0.208902	0.263366	0.267796	0.355227	0.111894	0.178623	1.07318	0.615043	0.20974	0.423094	0.198512	0.114539	0.074055	0.378316	0.313775	0.293796	0.226403	0.388663
MAP4K5	0.746504	0.70406	0.9312	0.867354	0.841881	0.785633	1.14305	0.848775	0.941644	0.83115	0.920236	0.725856	0.91724	0.705783	0.699282	0.934338	0.708177	0.661878	0.820441	0.760435	0.782378	0.798901	0.717449	1.04683	1.01673	0.780659	1.00393	0.796719	0.829506	0.897495	0.857987	0.81671	0.847465	1.11589	0.669916	0.769808	1.27286	1.21457	0.844835	0.81536	0.979417	0.706926	0.808512	0.817669	0.634591	0.987309	0.990374	0.665229
ATL1	0.308036	0.293312	0.305929	0.301657	0.285716	0.310279	0.340804	0.388386	0.403146	0.344708	0.337046	0.313554	0.336306	0.332852	0.324787	0.289616	0.234915	0.255793	0.292415	0.278058	0.263062	0.28057	0.315106	0.404971	0.347617	0.271403	0.28492	0.31552	0.27205	0.352193	0.388377	0.315944	0.382554	0.443077	0.280881	0.327961	0.283049	0.379166	0.35725	0.249165	0.35486	0.333532	0.270687	0.301652	0.300847	0.336129	0.35153	0.295374
SAV1	0.0493512	0.052623	0.0705803	0.0555162	0.0335231	0.0551677	0.0582415	0.0584272	0.0658511	0.0478028	0.0759583	0.0426131	0.0230861	0.0577647	0.0462947	0.042518	0.0590154	0.0331368	0.063005	0.0341067	0.0459672	0.0645404	0.0560058	0.0638982	0.0521864	0.0440265	0.0345446	0.0540579	0.0404884	0.0763612	0.0760339	0.0442904	0.0486871	0.07645	0.0384846	0.0480926	0.0714378	0.0620881	0.0540501	0.0561622	0.0432777	0.0571511	0.0319036	0.0509166	0.0305571	0.0714185	0.074646	0.0754431
NIN	0.185303	0.187257	0.188768	0.200598	0.193197	0.210911	0.236835	0.214463	0.201646	0.188791	0.217536	0.211058	0.245061	0.180658	0.205651	0.203561	0.227891	0.147912	0.181753	0.179768	0.175626	0.195591	0.236682	0.226723	0.185514	0.192076	0.259269	0.200128	0.188441	0.192886	0.240248	0.199019	0.228349	0.223181	0.171703	0.192751	0.247685	0.230131	0.264961	0.157063	0.209241	0.187842	0.160929	0.245822	0.203239	0.22632	0.22111	0.174733
PYGL	0.0150321	0.012711	0.0120692	0.0118353	0.00855611	0.0105674	0.0732089	0.0170021	0.0123484	0.00694483	0.00811396	0.00907438	0	0.011341	0.00885886	0.00834848	0.0543921	0.0140628	0.0115745	0.00557371	0.0110531	0.0170768	0.0085169	0.0178544	0.00557503	0.00814757	0.0187877	0.0177652	0.0159725	0.0169554	0.0196849	0.0365365	0.0451929	0.00694175	0.00538705	0.00688163	0.0562637	0.00761209	0	0.0653028	0.0101108	0.0230076	0.0312343	0.0198848	0.0103231	0.0332743	0.00949691	0.0207515
ABHD12B	0.00650807	0.0122746	0.0113438	0.0148551	0.0102527	0.0188413	0.0142824	0.0299538	0.0204384	0.0102355	0.0145876	0.0200227	0.035047	0.00525326	0.0164232	0.0129843	0.0138985	0.00471395	0.011006	0.0170675	0.0112797	0.0130041	0.0126095	0.0150268	0.00877544	0.00491632	0	0.0232394	0.0146028	0.0171654	0.0172314	0.0217809	0.0232816	0.0185928	0.00680209	0.0123596	0.0058038	0.00704385	0.00748999	0.015766	0.0147348	0.0221635	0.0102979	0.0241802	0.0100651	0.0294039	0.0125592	0.00598601
TRIM9	0.479689	0.439581	0.463463	0.460492	0.434895	0.484782	0.609205	0.466057	0.418871	0.484416	0.480903	0.508435	0.476754	0.453109	0.436208	0.413143	0.523859	0.667393	0.467224	0.494066	0.453699	0.482263	0.468007	0.46563	0.48916	0.505413	0.350084	0.478533	0.459079	0.521458	0.489451	0.469768	0.526555	0.382268	0.420239	0.362459	0.472791	0.384961	0.411471	0.615966	0.416367	0.543613	0.348442	0.449642	0.501373	0.488417	0.490505	0.83494
TMX1	0.0279434	0.0273817	0.0502336	0.0404695	0.0246156	0.0291034	0.0704978	0.040979	0.0404527	0.0402883	0.045846	0.0213448	0.041059	0.030575	0.0233403	0.0521329	0.0352676	0.0122586	0.0452883	0.0205306	0.0458885	0.0352028	0.0295396	0.0436385	0.0425723	0.0320217	0.02971	0.0379437	0.0316445	0.0336469	0.0445273	0.0354121	0.0371385	0.0481704	0.0184084	0.0271918	0.0865845	0.0561569	0.0359856	0.0613871	0.0337952	0.0396072	0.0318471	0.0425488	0.0364451	0.0477676	0.0253392	0.0530078
FRMD6	0.0413331	0.0254552	0.0168647	0.0330198	0.0304871	0.039299	0.0189929	0.0257899	0.0245269	0.0125472	0.0210845	0.0198413	0.0220648	0.0277792	0.0185458	0.0137463	0.026224	0.0182199	0.0175752	0.0213405	0.0141523	0.0164164	0.0263199	0.018495	0.0137095	0.0259919	0.0175048	0.0256395	0.0381007	0.037332	0.0404508	0.0166346	0.0248935	0.0235458	0.0218869	0.016701	0.0239941	0.0170356	0.0242856	0.0138116	0.0172186	0.0184266	0.0236904	0.0298583	0.0230884	0.0197024	0.020507	0.022465
GNG2	0.0160294	0.0324459	0.0198875	0.0317902	0.0347868	0.0243502	0.0151191	0.0356436	0.0367272	0.0147656	0.0132878	0.0152592	0.0160888	0.030373	0.020827	0.0225356	0.0420883	0.0181389	0.0195397	0.0204075	0.0183778	0.0168808	0.0311583	0.016496	0.0269233	0.0435181	0.0098198	0.0363991	0.0342844	0.0306975	0.035337	0.0328303	0.0305108	0.018032	0.0267835	0.0213853	0.00211264	0.0168301	0.02886	0.0186784	0.0159242	0.0131607	0.0168754	0.0286566	0.031733	0.0185453	0.0275262	0.0331048
RTRAF	0.039686	0.036319	0.0584989	0.0396303	0.0464337	0.0350891	0.067288	0.0635178	0.0478129	0.0424988	0.0532803	0.0335688	0.0511631	0.0509122	0.0460423	0.0581068	0.0469376	0.0488807	0.064486	0.0303962	0.0474097	0.049654	0.0365477	0.0527288	0.0417429	0.0241489	0.044782	0.0497591	0.0468084	0.0416936	0.0571183	0.064367	0.0501351	0.0531633	0.0300049	0.0284994	0.0562499	0.064112	0.0566009	0.0509507	0.0554184	0.0419881	0.0363863	0.0347384	0.0371295	0.0572513	0.0424165	0.0749149
NID2	0.0164502	0.00719735	0.00694455	0.0192145	0.00562079	0.0137385	0.00293175	0.0164046	0.0122546	0.0149262	0.00590954	0.016818	0.00831191	0.00796713	0.0185838	0.0192958	0	0.00496647	0.0122838	0.00283566	0.0107514	0.0142767	0.0132141	0.0168472	0.0144896	0.0113635	0.0051958	0.00465076	0.0172625	0.00937808	0.0135427	0.0125257	0.0139757	0.00932502	0.0172737	0.0116945	0.00360614	0.00349397	0.00774876	0.0032461	0.00379292	0.0120832	0.0230205	0.00649704	0.00945235	0.0108034	0.0231486	0.0151261
PTGDR	0	0.000863679	0.000666378	0.00102439	0.00104674	0.00113058	0	0.000923078	0.000504555	0.000485961	0.00024776	0.000615363	0	0.00134998	0.000316684	0	0	0	0	0	0.000453012	0.000517022	0.00014432	0.000477806	0	0	0	0	0.00106009	0	0.00108847	0.000543861	0.00139722	0	0.000229227	0	0	0	0	0.000994302	0	0.00367309	0.00329616	0	0	0.000597229	0.000620365	0.000418895
PTGER2	0	0.000275357	0.000293416	0	0	0	0	9.75077e-05	0	0.000541466	0	0	0	0	0.000103308	0.000876041	0	0	0.000257635	0	0.000933624	0	0.000348997	0	0	0	0	0	0.000406254	0.000290555	0	0.000441589	0	0	0	0	0	0.000216652	0	0	0	0.000599435	0	0.00102809	0	0.000460968	0.000315646	0
TXNDC16	0.0993999	0.111933	0.104765	0.123562	0.128473	0.12708	0.0689961	0.12667	0.11952	0.0985945	0.132652	0.0906441	0.105644	0.10368	0.0931239	0.0912711	0.0966405	0.0791551	0.128134	0.111596	0.119888	0.0907368	0.0903862	0.11048	0.100035	0.091203	0.0925407	0.146193	0.118826	0.124713	0.127104	0.118983	0.117686	0.115681	0.0842878	0.0977308	0.12576	0.0956343	0.123236	0.119426	0.0930747	0.091348	0.0984204	0.0962435	0.11299	0.111045	0.105287	0.243857
GPR137C	0.349658	0.285593	0.30292	0.269274	0.230914	0.26226	0.223489	0.282789	0.270494	0.270947	0.248557	0.268106	0.344129	0.280065	0.286108	0.271457	0.325638	0.373828	0.385123	0.279153	0.28309	0.405651	0.212889	0.342133	0.272195	0.265114	0.289877	0.265922	0.43461	0.248946	0.29085	0.456203	0.299251	0.233393	0.338283	0.267812	0.252681	0.271927	0.333134	0.307909	0.267699	0.319503	0.355074	0.192834	0.218278	0.348832	0.252125	0.772328
ERO1A	0.0793301	0.0645492	0.0627923	0.0694633	0.0662328	0.0671521	0.0744668	0.0754033	0.0687827	0.0534177	0.0658237	0.0442133	0.0483846	0.0574169	0.0470464	0.051333	0.0407483	0.0514788	0.0684023	0.0462113	0.0590814	0.0901309	0.0457773	0.062781	0.0678441	0.0600216	0.0451969	0.0697843	0.0889649	0.0694796	0.0696265	0.0887766	0.066342	0.0539042	0.0571089	0.060856	0.0622063	0.0563059	0.0846052	0.0802207	0.0706673	0.0444672	0.0623546	0.0428136	0.0539102	0.0693307	0.0552144	0.104186
PSMC6	0.0913641	0.0952294	0.124102	0.128181	0.0953529	0.0985129	0.159275	0.12304	0.123256	0.100298	0.105075	0.090938	0.138002	0.138544	0.0823302	0.105973	0.0388751	0.0738387	0.103534	0.11467	0.0907485	0.12108	0.0782254	0.11668	0.0993476	0.0938485	0.130162	0.0971404	0.103593	0.0974451	0.14198	0.157164	0.12791	0.113528	0.0738832	0.0904733	0.0584663	0.0939459	0.123274	0.10117	0.0746476	0.0779995	0.116994	0.088176	0.0920251	0.111673	0.089623	0.120885
STYX	0.0264944	0.0238048	0.0319971	0.0295587	0.0244446	0.0399528	0.0281201	0.028678	0.0317553	0.0253666	0.0313738	0.0268087	0.0450719	0.0310497	0.0169935	0.0189053	0.0375913	0.022051	0.029348	0.0256353	0.0256603	0.0302493	0.0310757	0.0260037	0.0321414	0.0341584	0.0654331	0.0282437	0.0281494	0.019351	0.0305451	0.029501	0.0249042	0.0343435	0.0208465	0.0268125	0.034428	0.0264909	0.0348164	0.0236131	0.0295107	0.0366207	0.0274573	0.0227653	0.0264081	0.0284854	0.0273216	0.0476538
GNPNAT1	0.0138498	0.0171576	0.0219143	0.0210847	0.0187042	0.0185721	0.02589	0.0214589	0.0272926	0.0248431	0.0238736	0.0129577	0.0037267	0.0157441	0.0152765	0.0118728	0.0327272	0.0246432	0.0238166	0.0198188	0.0161955	0.0191125	0.025457	0.0184342	0.0197462	0.0145887	0.0228686	0.0199321	0.021216	0.0197099	0.0199157	0.0211404	0.0197616	0.0263454	0.0102956	0.0125132	0.0142091	0.0163174	0.0277631	0.0144131	0.0144502	0.0098675	0.00848823	0.0173881	0.012318	0.0199889	0.0127338	0.0274122
FERMT2	0.179003	0.149639	0.179267	0.146685	0.153132	0.181411	0.240277	0.217314	0.202067	0.203756	0.189861	0.162143	0.149889	0.180303	0.154826	0.188605	0.184026	0.157075	0.196772	0.159157	0.170066	0.256794	0.161833	0.225698	0.195246	0.145218	0.163914	0.175845	0.207445	0.195887	0.209918	0.221566	0.182375	0.221271	0.164156	0.182721	0.191534	0.248353	0.223509	0.224532	0.198482	0.169044	0.152498	0.130097	0.154129	0.220542	0.21702	0.323329
DDHD1	0.297571	0.201322	0.217357	0.266421	0.250202	0.27496	0.229428	0.248674	0.278462	0.237886	0.271798	0.239293	0.275563	0.266912	0.17131	0.250406	0.161409	0.26079	0.319435	0.24639	0.290723	0.279843	0.169361	0.248134	0.278432	0.246122	0.254678	0.210347	0.285623	0.274031	0.233141	0.269347	0.23348	0.252605	0.197105	0.276814	0.274457	0.217115	0.23441	0.26348	0.274186	0.296172	0.255253	0.181859	0.141909	0.22271	0.265654	0.286367
BMP4	0	0.00155946	0.000364117	0	0.00218393	0.00214739	0	0.00153154	0.00254612	0.00188761	0.000745891	0.00185587	0.00270428	0.00129772	0.00183851	0.0018103	0	0	0.00107314	0	0.000395385	0.000667748	0.00178339	0.000754907	0.000742656	0.000857151	0	0.00158709	0.00214747	0.00186166	0.00201562	0.00250912	0.00139635	0	0.000565624	0.000862264	0	0	0	0.00319734	0	0.00110851	0	0	0	0.000994623	0.000816829	0.00177817
CDKN3	0.00322988	0.00338588	0.00220042	0.00555039	0.003587	0.00435249	0	0.00306801	0.0030632	0.00181403	0.00208478	0.000796811	0	0.00604125	0.00355479	0.00159531	0	0.006642	0.00344706	0.00234801	0.00326822	0.00155773	0.00130555	0.00139589	0.00150743	0	0	0.00195843	0.00500575	0.00162659	0.00344873	0.00394249	0.00268592	0	0	0.00137639	0	0.00124068	0.00703918	0.0018525	0	0.00180808	0.0196918	0.00143972	0.00306209	0.00239735	0.00163824	0.00320449
CNIH1	0.0489285	0.042546	0.0445415	0.0546703	0.0520417	0.0458501	0.0646086	0.0522387	0.0673554	0.0475744	0.0450408	0.040114	0.0777374	0.0646604	0.0425813	0.0516671	0.0356403	0.0221261	0.0591627	0.0423333	0.0395264	0.0572171	0.039827	0.0544224	0.0466613	0.0439589	0.0622986	0.0389608	0.0506511	0.0464318	0.0512639	0.0653291	0.0567384	0.0489684	0.0309012	0.0392807	0.0614695	0.042493	0.015934	0.0401108	0.0627697	0.0597528	0.0233638	0.0491981	0.0275273	0.0613522	0.0391377	0.0585645
GMFB	0.0448293	0.0450009	0.0422781	0.0384109	0.0481107	0.0474772	0.0370769	0.0451375	0.0417673	0.0451583	0.0347002	0.0265875	0.0304725	0.0228507	0.0240668	0.0366602	0.014225	0.0227872	0.0437237	0.03312	0.0356288	0.0393276	0.0322592	0.0375704	0.0351592	0.0394002	0.0360258	0.0562911	0.0477102	0.0470473	0.0522826	0.0390999	0.0447935	0.0399917	0.0266492	0.0373978	0.0297572	0.0359902	0.015536	0.0230718	0.035915	0.0302515	0.0371665	0.0470232	0.0299708	0.0394702	0.0310737	0.0572549
CGRRF1	0.0265244	0.0348906	0.0381642	0.0521688	0.0373733	0.0508631	0.0432957	0.0412795	0.0356698	0.0384764	0.0384324	0.0218979	0.040136	0.0279842	0.024985	0.0266392	0.0232285	0.0238378	0.0471098	0.0291538	0.0361633	0.0433675	0.0263532	0.0391766	0.0332021	0.0240384	0.0430499	0.0378871	0.0383057	0.042126	0.0363114	0.0419385	0.0297828	0.0422456	0.0255947	0.0328291	0.0358612	0.0365126	0.0237784	0.0373587	0.0226554	0.0317049	0.0486751	0.0426247	0.0216148	0.0404314	0.0240341	0.0554595
SAMD4A	0.0802513	0.0624312	0.0864431	0.0631111	0.109087	0.0502105	0.115923	0.0736032	0.14447	0.0815782	0.0428445	0.0608795	0.0676433	0.0445624	0.0799615	0.0610157	0.0556784	0.0307815	0.0772608	0.0793538	0.0448165	0.25026	0.0839763	0.0704053	0.0592669	0.0698206	0.0676723	0.0558869	0.115872	0.104885	0.0600447	0.1143	0.0738354	0.0491517	0.0946845	0.0480353	0.0918844	0.0546312	0.0663433	0.232057	0.0866714	0.0493796	0.0957286	0.0433153	0.076544	0.103667	0.117765	0.370867
GCH1	0.0125082	0.00495609	0.00563112	0.0102378	0.00523803	0.0086135	0.00365419	0.00394875	0.00617425	0.00100502	0.00165347	0.00441599	0	0	0.00372195	0.00622044	0.00888671	0.0135054	0.00124685	0.00207919	0.00086884	0.00325833	0.00362231	0.00379022	0.00206694	0.00233198	0.00748773	0.00194693	0.00576187	0.00708628	0.00504539	0.00282618	0.0030202	0	0.00299456	0.00245219	0.00604781	0.00590781	0.00872059	0.00207093	0.00536648	0.00317209	0.00168419	0.00129516	0.00539544	0.00315154	0.00482517	0.00624544
WDHD1	0.0241518	0.0254395	0.022692	0.0219385	0.0235986	0.0157094	0.0175243	0.0250837	0.0196114	0.0220751	0.0247982	0.0230342	0.0317377	0.0274527	0.0222917	0.0279906	0.0297818	0.0475765	0.0247992	0.0146869	0.0229873	0.0249673	0.0241843	0.0271411	0.01929	0.0192416	0.0145569	0.0295431	0.0195597	0.0185851	0.0203383	0.0259689	0.0245736	0.0139439	0.017806	0.0311861	0.0142617	0.0153114	0.0192304	0.0170172	0.0145628	0.0266222	0.0285974	0.012766	0.0138965	0.0219698	0.0257409	0.0393047
SOCS4	0.0469215	0.0243308	0.0320766	0.0338932	0.0284602	0.0407839	0.0643733	0.0399188	0.026701	0.0543141	0.0453125	0.0324497	0.0101112	0.0244847	0.0199591	0.033029	0.0455708	0.018746	0.0428902	0.0287611	0.0275788	0.048048	0.0358895	0.0335795	0.0358958	0.0339471	0.023194	0.0416209	0.0305983	0.0402592	0.0484181	0.0474511	0.0370227	0.0321652	0.0293305	0.0343251	0.0955726	0.0459495	0.0341206	0.0420524	0.0243017	0.0274568	0.0195738	0.0393491	0.0278275	0.045518	0.0275992	0.0910675
MAPK1IP1L	0.0953588	0.0733047	0.090209	0.0780507	0.0618825	0.0975434	0.110448	0.102503	0.0690412	0.0991987	0.089578	0.0951897	0.0866602	0.0398239	0.0604923	0.0785774	0.0778985	0.0316873	0.0992407	0.0741409	0.0765087	0.14175	0.0865182	0.0841601	0.103959	0.0950908	0.09166	0.106166	0.114046	0.0746918	0.085998	0.0988367	0.0993773	0.0745949	0.0841165	0.0716495	0.10367	0.101198	0.0504491	0.145651	0.0488246	0.0844504	0.0754605	0.124175	0.128033	0.0997255	0.0787478	0.308541
LGALS3	0.00105068	0.00241806	0.00116546	0.00321979	0.00242901	0.00341851	0.0034038	0.00366053	0.00116829	0	0.00095989	0.00113023	0	0.00437744	0.00270231	0	0	0	0.00184699	0.00156173	0.00266991	0.00240497	0.00416474	0.000359301	0.0025871	0.0013122	0.00437446	0.000687975	0.00169936	0.00124312	0.00584767	0.00501057	0.00385219	0.00238634	0.00325808	0.00365411	0	0.00078577	0	0.00039347	0	0.00430858	0	0	0.00252574	0.0029612	0.00270458	0.00267765
DLGAP5	0.0014001	0.000432634	0.00188144	0.00117459	0.000992914	0.00107453	0	0.000336076	0.00156685	0	0.000319384	0.000370747	0.00454729	0.00302408	0.000951457	0	0	0	0.000271703	0	0	0.00133236	0	0.00233379	0.000674581	0	0	0.0004965	0.0028926	0.000574018	0.00028466	0.00048757	0.000416014	0	0.00103239	0	0	0.00088958	0	0.000564599	0	0	0	0	0.000569705	0.000283073	0.000485847	0
FBXO34	0.0753327	0.092584	0.104156	0.112628	0.100728	0.110339	0.122806	0.104594	0.0989232	0.120154	0.101272	0.089877	0.0689384	0.106629	0.0866554	0.0745834	0.156881	0.0767573	0.097602	0.102307	0.079885	0.097823	0.110387	0.0899332	0.0697758	0.0743718	0.132491	0.110225	0.105646	0.102649	0.143053	0.122591	0.122722	0.0961453	0.0897559	0.0959032	0.175159	0.103258	0.0794582	0.086267	0.0919816	0.107189	0.0910595	0.112172	0.0896255	0.106076	0.115728	0.177233
ATG14	0.0929349	0.0861433	0.110805	0.0663986	0.0671955	0.0770069	0.0577767	0.092678	0.108153	0.088546	0.103097	0.107439	0.158697	0.151717	0.106455	0.115976	0.0356224	0.105643	0.121774	0.0929136	0.107628	0.147226	0.086906	0.169253	0.0853818	0.108185	0.1179	0.0544429	0.0577209	0.0655319	0.0858469	0.116657	0.0877108	0.0737385	0.0531345	0.0778487	0.108797	0.0724269	0.0802121	0.108149	0.126196	0.0806594	0.116743	0.0434654	0.0397522	0.159397	0.107058	0.082817
TBPL2	0.00145454	0.00110034	0.00250928	0	0.00238006	0.001227	0	0.00106613	0.00231967	0.00216238	0.00187023	0.00116414	0	0.00503053	0.00325355	0.00129417	0	0	0.000769272	0.00179786	0.00160825	0.00114748	0.000894048	0.00208343	0.00116415	0.00237652	0	0	0.00363306	0.00243733	0.000292759	0.0022156	0.000457457	0.000917651	0.000981493	0.00110272	0.00370407	0.0013297	0	0.0026401	0.0012824	0	0.00661771	0	0.00105597	0.00157281	0.00311164	0.00213533
KTN1	0.313521	0.270868	0.325118	0.375878	0.332179	0.293064	0.480574	0.34056	0.341287	0.30986	0.330501	0.254769	0.277497	0.341231	0.267752	0.308645	0.290316	0.249661	0.337105	0.269986	0.263353	0.32351	0.28817	0.310057	0.32283	0.289085	0.348755	0.320039	0.360741	0.29663	0.297206	0.313622	0.2953	0.328307	0.234928	0.298557	0.451229	0.338282	0.189621	0.289777	0.235745	0.309436	0.333788	0.318713	0.258417	0.31829	0.277554	0.405261
PELI2	0.107202	0.0965235	0.100845	0.101151	0.0876165	0.123482	0.170112	0.110494	0.126561	0.15422	0.174122	0.131439	0.144455	0.126995	0.106381	0.103297	0.11396	0.0593407	0.110242	0.118525	0.116392	0.0808092	0.112975	0.10489	0.122795	0.112929	0.127818	0.115214	0.111675	0.140205	0.115037	0.0927583	0.125343	0.17963	0.15189	0.136292	0.176581	0.0903348	0.101018	0.0806463	0.1329	0.17708	0.0675705	0.119834	0.106741	0.109702	0.116041	0.251065
TMEM260	0.190622	0.146749	0.19203	0.187497	0.163343	0.181337	0.170272	0.201925	0.197276	0.218688	0.215679	0.199689	0.159475	0.176657	0.158504	0.194279	0.132842	0.177951	0.210416	0.156474	0.195754	0.218067	0.19808	0.23547	0.219959	0.195513	0.201318	0.195875	0.150179	0.211042	0.197372	0.186157	0.176697	0.201552	0.139109	0.193933	0.148966	0.165522	0.158059	0.184142	0.191656	0.175152	0.138431	0.19662	0.159044	0.202568	0.192031	0.344817
EXOC5	0.114147	0.114306	0.151582	0.178303	0.131305	0.150318	0.17617	0.150202	0.150507	0.129668	0.16206	0.119186	0.126056	0.115157	0.0965493	0.103039	0.101342	0.0992156	0.139094	0.113066	0.124413	0.158897	0.110688	0.132686	0.152536	0.112816	0.152214	0.124236	0.151003	0.155023	0.136248	0.158523	0.144558	0.156391	0.096676	0.105602	0.170785	0.144994	0.0605902	0.143481	0.141807	0.137566	0.113399	0.147007	0.123281	0.174145	0.136875	0.204625
AP5M1	0.0776061	0.0661618	0.0656217	0.0512627	0.0585506	0.0829363	0.0957699	0.0709203	0.0843412	0.0629405	0.0762884	0.0599344	0.0659598	0.0632036	0.0449999	0.0490455	0.112156	0.028282	0.0754522	0.0456389	0.0576076	0.079647	0.0575208	0.0531979	0.0727696	0.0822129	0.0757129	0.079009	0.0650519	0.0669215	0.0737659	0.0668199	0.0632176	0.0653172	0.0561572	0.043035	0.105077	0.0724611	0.0242293	0.0767296	0.0454601	0.0648039	0.0561093	0.0988761	0.0558545	0.0690191	0.0493054	0.168158
NAA30	0.0493768	0.0353513	0.0450756	0.0502415	0.0482241	0.0475193	0.0253295	0.0434513	0.0287109	0.0540431	0.0496532	0.0358484	0.0434513	0.0397163	0.034653	0.0395581	0.0140121	0.0138801	0.0532372	0.041241	0.0383261	0.0466088	0.0341464	0.0501664	0.0527778	0.0462668	0.0388841	0.0521072	0.0468723	0.0448978	0.0415887	0.0470755	0.0458447	0.04344	0.0257014	0.0387049	0.0368946	0.0400158	0.0282208	0.0401466	0.0377142	0.0311657	0.0311091	0.0344182	0.0344864	0.0482471	0.0411152	0.0592164
CCDC198	0	0	0.00210986	0.00115441	0.000673716	0	0	0.000348239	0.000777997	0.00120019	0.00059443	0.000318483	0	0.00134998	0.000130418	0	0	0	0.00204759	0	0.00152793	0.00232025	0.000523079	0.00476606	0	0	0	0.000633474	0.00182505	0	0.000824302	0.00229639	0.00134801	0.00259968	0	0.000850258	0	0.000563842	0	0.00144094	0	0	0.00683376	0	0.00115587	0.00508847	0.00109588	0.000866552
SLC35F4	0.0114666	0.0130513	0.0168302	0.0192018	0.0148195	0.0149524	0.0186762	0.0104061	0.00864699	0.00770238	0.00944132	0.00801124	0	0.0203138	0.00771787	0.0107964	0.00954046	0.00436027	0.00894682	0.00414053	0.0112496	0.0162055	0.00988347	0.0189921	0.00745427	0.00696216	0.018404	0.0202174	0.0217638	0.0140063	0.0090466	0.0138708	0.011893	0.011307	0.011648	0.00832386	0.0040824	0.0103517	0.0102546	0.0158311	0.00286046	0.00887145	0.0362441	0.0074608	0.00761317	0.021056	0.0107467	0.0118743
ARMH4	0.161454	0.146807	0.184151	0.128565	0.110519	0.104164	0.27627	0.168727	0.146967	0.205213	0.171922	0.150479	0.143444	0.154754	0.131811	0.140862	0.242102	0.114866	0.18418	0.115948	0.127794	0.180738	0.18246	0.183151	0.142115	0.143363	0.194364	0.15134	0.128087	0.14971	0.217555	0.143683	0.198887	0.19317	0.111267	0.135162	0.36108	0.213427	0.183074	0.19153	0.15523	0.147015	0.151055	0.201404	0.149491	0.193823	0.199389	0.265119
ACTR10	0.104305	0.103327	0.123304	0.0856955	0.117514	0.0971708	0.104691	0.147016	0.169599	0.106326	0.109635	0.0925405	0.122065	0.103786	0.11337	0.112914	0.0956954	0.0833382	0.137263	0.112442	0.113693	0.153162	0.103837	0.135045	0.104139	0.0887526	0.105646	0.125345	0.135133	0.123882	0.120324	0.138207	0.125906	0.11208	0.0973615	0.117219	0.0755107	0.109935	0.124209	0.0999194	0.114575	0.143256	0.156204	0.116943	0.113593	0.134046	0.12642	0.181496
PSMA3	0.0468606	0.0455448	0.0871123	0.103471	0.0665592	0.0656893	0.0745148	0.0681056	0.0833644	0.0503791	0.0643713	0.0488623	0.0582105	0.093132	0.0437789	0.0951275	0.023723	0.086951	0.0697969	0.0581247	0.0678114	0.0977234	0.0346704	0.0989946	0.0517274	0.0510813	0.0832568	0.0690737	0.104351	0.105905	0.0640262	0.0959996	0.0619598	0.0877778	0.0347431	0.0436669	0.0512887	0.0597474	0.0637779	0.0810449	0.0773872	0.0559979	0.136339	0.036115	0.0396932	0.0845461	0.0777622	0.104746
ARID4A	0.20525	0.190988	0.215486	0.187992	0.190835	0.173751	0.198178	0.209499	0.200959	0.178455	0.184887	0.201261	0.179956	0.200367	0.183695	0.210647	0.122578	0.128875	0.184813	0.158683	0.178343	0.210136	0.190382	0.211722	0.176868	0.201644	0.191228	0.185079	0.224593	0.172988	0.19396	0.241117	0.184788	0.2004	0.201487	0.225517	0.185513	0.21264	0.184201	0.200222	0.187363	0.233168	0.202391	0.13083	0.160662	0.22248	0.198948	0.284259
TOMM20L	0.00135294	0	0.000209266	0.000551479	0.000576485	0	0.00282664	0.000685424	0.000588269	0	0.000919762	0.000497674	0	0	0.000421177	0	0	0	0.000507255	0	0.000192347	0.000317589	0.000213654	0.000582932	0.000383721	0	0	0	0	0	0.00103783	0.00203943	0.000679782	0	0	0.000463956	0	0.000254886	0	0.00182218	0	0	0	0	0	0.00127772	0.000578778	0.00201101
TIMM9	0.0198959	0.0288879	0.0409714	0.0347904	0.0259452	0.0247147	0.0588979	0.0399113	0.0399173	0.0294419	0.0367563	0.0269795	0.0438343	0.0256246	0.0348751	0.0371171	0.0483656	0.0309047	0.0333964	0.0244256	0.0363758	0.0388585	0.0312068	0.0430058	0.0263122	0.0338924	0.00525769	0.0374984	0.0311312	0.0273449	0.0456014	0.0550819	0.0394761	0.0430568	0.0174968	0.0232018	0.056692	0.0407654	0.0464828	0.0446602	0.0269587	0.035452	0.0216076	0.0342595	0.0251524	0.0376505	0.0352289	0.0412633
KIAA0586	0.0984587	0.104545	0.139417	0.122486	0.101442	0.134138	0.259167	0.138997	0.12728	0.15221	0.126386	0.12392	0.102441	0.10865	0.0899309	0.105274	0.193331	0.100976	0.128439	0.0885221	0.101582	0.20374	0.111703	0.127983	0.124546	0.112738	0.0615364	0.14995	0.119665	0.0969233	0.162823	0.239367	0.129004	0.155926	0.0904373	0.143541	0.217354	0.179328	0.133808	0.298347	0.121586	0.102859	0.107972	0.144714	0.111867	0.129735	0.150246	0.32315
DACT1	0.00215356	0.00449049	0.00192231	0.00627071	0.00111296	0.0121719	0.00432275	0.00292539	0.0043758	0.00622731	0.0059401	0.00697032	0.0187406	0.0102285	0.00226159	0.00742112	0.0122911	0	0.00392191	0.00233841	0.000517088	0.00358825	0.00356201	0.00363069	0.00203884	0.00165222	0.010247	0.00455938	0.0027431	0.00684881	0.00349129	0.00623207	0.00791261	0.0050527	0.00438599	0.00382749	0.00335885	0.00701185	0.0102546	0.00655866	0.00490792	0.0144748	0	0.00368479	0.00731855	0.00997169	0.00262726	0.00504865
DAAM1	0.15517	0.102295	0.0970057	0.11156	0.124335	0.111881	0.109605	0.107838	0.0964002	0.077091	0.0842188	0.0742535	0.0645181	0.066638	0.0809986	0.0807591	0.097018	0.0740558	0.0900001	0.0752413	0.0840078	0.124389	0.090793	0.0851572	0.102706	0.13118	0.0925609	0.113992	0.190898	0.114353	0.118329	0.124155	0.116972	0.0859528	0.0978053	0.0725875	0.0692372	0.0917417	0.0861707	0.111836	0.0723207	0.109946	0.111426	0.0820767	0.0884342	0.0773277	0.0802921	0.353897
GPR135	0.0594887	0.0566578	0.0735617	0.0654847	0.0508088	0.0437946	0.157425	0.0549371	0.0704451	0.0651908	0.0691253	0.0535146	0.06082	0.048373	0.0571552	0.0612019	0.0848665	0.0456119	0.0522083	0.0454807	0.0656106	0.0720079	0.0511172	0.067488	0.0557294	0.0571135	0.0597155	0.0480715	0.0513548	0.0489434	0.0746445	0.0690347	0.0795995	0.0654281	0.0347904	0.0645639	0.185259	0.103752	0.0498376	0.0946664	0.0525049	0.0419842	0.0230568	0.0807483	0.0883587	0.0671222	0.0647234	0.121405
L3HYPDH	0.0321137	0.0241454	0.0344771	0.0222179	0.0263791	0.0265238	0.066025	0.0341163	0.0287424	0.0341736	0.0386278	0.0286999	0.016664	0.0375584	0.0230099	0.0261691	0.0356901	0.0186794	0.0317425	0.0272902	0.0277227	0.0337462	0.023907	0.0312266	0.0353992	0.0217737	0.0265096	0.0257563	0.0320419	0.0256392	0.0411779	0.0345999	0.037415	0.0302778	0.0295225	0.0289232	0.0424768	0.0452669	0.0267061	0.0413668	0.0226099	0.0306358	0.0292622	0.0363617	0.0334223	0.0393985	0.0340298	0.068535
JKAMP	0.0396106	0.052779	0.0705568	0.0682586	0.0612722	0.0561971	0.0603631	0.0731255	0.0619062	0.0524446	0.0623987	0.0384655	0.0433422	0.060331	0.0471047	0.0566669	0.0474148	0.045002	0.0726386	0.0380906	0.0648513	0.0644973	0.0428851	0.0663223	0.0576848	0.0493399	0.0863204	0.0605035	0.064819	0.0608756	0.065207	0.0698506	0.0720354	0.064527	0.0311176	0.0414187	0.0416481	0.0624039	0.0434314	0.0498179	0.0523861	0.045146	0.0649683	0.0530045	0.0407783	0.0807935	0.0434415	0.0863546
CCDC175	0.0168328	0.00761778	0.00668128	0.00784857	0.0114318	0.00853365	0.0215026	0.0111749	0.013117	0.00747162	0.0175111	0.0104305	0.00739026	0.015442	0.00833296	0.00820599	0.0310879	0.00302418	0.00823847	0.00719036	0.00456576	0.00669472	0.0133557	0.00767744	0.00730412	0.00918949	0.0254788	0.0114562	0.0164084	0.0098898	0.0180575	0.0163454	0.0101612	0.0058262	0.00749765	0.0163438	0.0290911	0.0191542	0.0333517	0.0125857	0.00709491	0.00410655	0.00500165	0.0104171	0.00817352	0.0109179	0.0119099	0.00600476
RTN1	0.493699	0.528633	0.45114	0.563932	0.565609	0.620305	0.803484	0.613615	0.639972	0.406035	0.386697	0.460767	0.499822	0.483384	0.51859	0.42506	0.5838	0.421228	0.461689	0.451798	0.472669	0.419378	0.507843	0.391439	0.450752	0.547452	0.507018	0.578464	0.525319	0.57547	0.692891	0.626477	0.623842	0.504109	0.396728	0.441782	0.580413	0.528523	0.640928	0.493416	0.408587	0.403102	0.509361	0.53591	0.523786	0.365216	0.45877	0.445301
LRRC9	0.0137248	0.0162022	0.00858124	0.0166162	0.0201158	0.0107555	0.02349	0.0130808	0.0181988	0.00879007	0.0108858	0.0134016	0.0158657	0.0148107	0.012076	0.016404	0.0240653	0.0169874	0.0152759	0.00781495	0.0140147	0.0117659	0.0118366	0.017355	0.00932997	0.0195153	0.0181378	0.0141337	0.0192738	0.017272	0.0167178	0.0144329	0.0159603	0.00709224	0.00619068	0.00913235	0.0170417	0.0104709	0.0238303	0.0089167	0.00996189	0.0153962	0.0171381	0.00878803	0.00782742	0.0138607	0.00813503	0.0138938
PCNX4	0.118089	0.110189	0.132688	0.137513	0.119165	0.150324	0.152518	0.130803	0.13501	0.13728	0.171763	0.120678	0.167374	0.132307	0.112687	0.134275	0.121481	0.125377	0.145504	0.131752	0.113449	0.141587	0.135267	0.149711	0.11575	0.113413	0.0872249	0.105924	0.0934398	0.133394	0.129873	0.141	0.121741	0.14921	0.0742825	0.1239	0.135173	0.128551	0.102827	0.166109	0.132792	0.0687421	0.0957243	0.117006	0.070622	0.133584	0.131829	0.26161
DHRS7	0.0270167	0.0304549	0.0422191	0.0350371	0.0330666	0.0368144	0.0425811	0.0450985	0.0454737	0.0220172	0.0387517	0.0289844	0.0345564	0.0534839	0.0310943	0.0236989	0.0436864	0.0153985	0.0374282	0.0354101	0.0377448	0.0401645	0.024779	0.0405987	0.0274602	0.0325989	0.0819126	0.0330698	0.0528563	0.0341624	0.041158	0.05257	0.0339134	0.0290865	0.0259766	0.0193217	0.0188274	0.0319838	0	0.0288809	0.0219383	0.025693	0.0497728	0.0245886	0.0252063	0.0364243	0.0227043	0.0419922
PPM1A	0.102252	0.108288	0.114689	0.153577	0.114796	0.135365	0.138118	0.131267	0.122503	0.119215	0.154211	0.118781	0.109878	0.0744428	0.0782245	0.0918624	0.112641	0.0421696	0.153499	0.110522	0.120323	0.137542	0.0948094	0.102173	0.104802	0.0888162	0.164511	0.125983	0.135852	0.136804	0.122091	0.153819	0.111362	0.126732	0.0874429	0.0961554	0.130138	0.102402	0.0740938	0.115622	0.0672725	0.111134	0.107077	0.110868	0.0938676	0.1305	0.0773514	0.152425
C14orf39	0.00129103	0.0011916	0.00165012	0.00130077	0.00132282	0.00197822	0	0.00143419	0.00308123	0.00323374	0.00165683	0	0	0.00431009	0.000981826	0.00411754	0	0	0.00105886	0	0	0.00187553	0.00193227	0.00205158	0.00271332	0.00413731	0	0.00295618	0.00322288	0.00128309	0.000606475	0.00347857	0.00122319	0.00380936	0.0015458	0.00158993	0	0.00181881	0	0	0.001459	0.00393173	0	0	0.000722364	0.00191657	0.00130786	0.00205056
SIX1	0	0	0	0	0	0	0	0	0	0	0.000606639	0	0	0	0	0	0	0	0	0	0	0	0	0	0	0	0	0	0	0	0	0	0	0	0	0	0	0	0	0	0	0	0	0	0	0	0	0
SIX4	0.00236327	0.00235974	0.000516035	0.00203686	0.00143588	0.00400611	0	0.00109265	0.00176899	0.000477372	0.000348186	0.00100521	0	0	0.000702666	0	0	0	0.00121917	0.000702514	0.00170497	0.00104488	0.00253361	0.000852558	0.00033382	0.00294237	0	0.00305007	0.00292452	0.000469176	0.00204527	0.00109647	0.0027637	0.00247726	0.00105768	0.0015936	0	0.000888225	0	0.0010682	0.00245131	0	0.00351743	0.00208278	0.000451275	0.000910407	0.00271945	0.00141443
MNAT1	0.296165	0.280292	0.277098	0.318024	0.308222	0.331058	0.178863	0.332677	0.342554	0.292397	0.307847	0.279396	0.330931	0.326404	0.273101	0.298117	0.258779	0.32494	0.299803	0.301796	0.319069	0.333501	0.32292	0.324441	0.300967	0.293759	0.250227	0.333755	0.294365	0.317226	0.302423	0.288899	0.295546	0.279263	0.256136	0.312732	0.141053	0.218228	0.240226	0.237761	0.283197	0.258102	0.332377	0.26078	0.279598	0.291971	0.313436	0.414394
TRMT5	0.00684619	0.0103639	0.0108899	0.0163714	0.0110237	0.0152652	0.0152452	0.0120614	0.00801341	0.00825956	0.0126989	0.0104735	0.0150017	0.0122226	0.00941435	0.00792573	0.0118256	0.0115974	0.0108072	0.0112843	0.0105115	0.011652	0.00991342	0.00926225	0.0111311	0.013349	0.00847846	0.015226	0.0135441	0.0122477	0.00808937	0.0139004	0.0104348	0.0112946	0.00654609	0.00798259	0.024265	0.0120996	0	0.00792134	0.00613107	0.00985409	0.018266	0.0130986	0.0072372	0.00801458	0.0082864	0.0127528
SLC38A6	0.0809733	0.0753186	0.0613222	0.0877066	0.0865039	0.124586	0.0422975	0.0755643	0.0579713	0.0584317	0.0720535	0.0702067	0.0532284	0.0411882	0.0511369	0.0696639	0.0634933	0.0716627	0.0685356	0.0751503	0.0689065	0.0677078	0.085006	0.064446	0.0873448	0.0661739	0.066933	0.0873536	0.0898249	0.106155	0.0670001	0.0506979	0.0728469	0.0644606	0.0681618	0.0649764	0.0733189	0.0603345	0.0734326	0.063904	0.0579089	0.0593194	0.0584032	0.0724313	0.0515892	0.0581045	0.0655246	0.160456
PRKCH	0.00892906	0.00403616	0.008684	0.0102417	0.0134416	0.00621704	0.00220355	0.00768785	0.0111482	0.0100201	0.00419415	0.0104807	0	0.00811779	0.0104759	0.00424538	0.00413909	0.00542015	0.0037071	0.00293993	0.00738847	0.0131782	0.0139101	0.00980297	0.010124	0.00587955	0.0305493	0.00810431	0.0114315	0.00571699	0.00550672	0.00904712	0.00646694	0.020093	0.00594123	0.00120744	0.00276612	0.00624252	0	0.0221533	0.0129308	0.00283982	0.0121064	0.00189273	0.0101839	0.015561	0.0144765	0.0366288
TMEM30B	0	0.00010054	0	0	0.000581548	0	0	0.000251443	0	0	0.000332393	0	0	0	0.000363409	0.000612919	0	0	0	0	0	0.00022109	0.000460381	0	0	0.000400571	0	0.000678372	0	0	0	0	0.000225546	0.000747305	0.000320728	0	0	0	0	0	0	0	0	0	0	0.000149543	0	0.000408717
AL355916.3	0	0	0	0	0	0	0	0	0	0	0	0	0	0	0	0	0	0	0	0	0	0.000121876	0	0	0	0.000673069	0	0	0	0	0	0	0	0	0	0	0	0	0	0.00064784	0	0	0	0	0	0	0	0
HIF1A	0.0662474	0.0637975	0.0714069	0.0833985	0.0820488	0.0673571	0.0464181	0.0905606	0.101751	0.06315	0.0863099	0.0606742	0.103626	0.0901372	0.0678713	0.0744125	0.0847028	0.0989573	0.08171	0.060671	0.0710297	0.0840638	0.0694829	0.0853629	0.0793402	0.0835555	0.0942491	0.0769064	0.0877917	0.0785161	0.0652071	0.0907134	0.0871395	0.0710864	0.0746699	0.0655398	0.0444189	0.0655446	0.0668289	0.0674298	0.0704025	0.0945762	0.088476	0.0560703	0.0780696	0.0836985	0.0839436	0.0952692
SNAPC1	0.0187137	0.0207155	0.0205801	0.0336438	0.023951	0.0377775	0.0434782	0.0215377	0.0277825	0.0158629	0.0241956	0.0209536	0.0250057	0.0183606	0.0170816	0.0116943	0.0176688	0.0211241	0.0262361	0.0214886	0.0234937	0.0276971	0.0185592	0.0319106	0.0224545	0.0252565	0.0385615	0.0222336	0.0155146	0.0305199	0.0228977	0.0229899	0.0227518	0.0298743	0.0120744	0.0161775	0.0132621	0.0209721	0.0274718	0.0217829	0.015997	0.0136262	0.0227744	0.0254151	0.0186819	0.022239	0.0196143	0.0333445
SYT16	0.125733	0.11051	0.0751478	0.127468	0.117719	0.132385	0.109763	0.103163	0.11102	0.0564823	0.0672076	0.0685972	0.113325	0.0824735	0.0750105	0.061025	0.0599752	0.0583925	0.0768812	0.106439	0.070459	0.0883431	0.107502	0.0564364	0.0879813	0.124372	0.158503	0.121479	0.118851	0.131698	0.112212	0.107135	0.0890604	0.0673828	0.0764391	0.0811948	0.0588394	0.0637152	0.131045	0.075248	0.0777154	0.0940235	0.0945868	0.091594	0.0963359	0.0595234	0.0641473	0.111375
KCNH5	0.0464149	0.0492055	0.0387652	0.0532799	0.058732	0.0537734	0.0266147	0.0471049	0.0419408	0.0267242	0.0273975	0.0299761	0.0777788	0.0435971	0.0421252	0.036664	0.036024	0.0390913	0.0346066	0.0343096	0.0407994	0.0311552	0.0469191	0.0271812	0.0354603	0.0653066	0.0239048	0.0711196	0.0660339	0.0599677	0.0571424	0.0359346	0.0483052	0.0294117	0.0455271	0.0356282	0.0450058	0.0322216	0.0504974	0.0285884	0.0344499	0.0326581	0.054754	0.0415062	0.0415558	0.0273779	0.0289825	0.0336182
RHOJ	0.0105283	0.00683619	0.00292893	0.0114686	0.0105277	0.0057464	0.012494	0.0066927	0.00863309	0.00268377	0.00377897	0.00393629	0	0.00461278	0.00473366	0.00494821	0	0	0.00172844	0.00539315	0.00523805	0.00659428	0.00946648	0.00394627	0.0076578	0.0110922	0	0.0132507	0.00907295	0.005642	0.00754019	0.00938574	0.00692439	0.00302456	0.00761619	0.00733486	0.0215418	0.00618079	0.0154085	0.00489565	0.00227083	0.00132635	0.00707281	0.00256584	0.00531127	0.00245436	0.00652072	0.00571372
GPHB5	0	0.000293001	0.000249608	0	0	0	0	0	0	0	0	0.000445014	0	0	0	0	0	0	0.000150461	0	0	0.000133989	0.000439391	0.000524494	0.000207917	0.000608843	0	0	0	0.00115547	0	0	0.000413341	0	0	0	0	0.000249615	0	0	0	0	0	0	0	0.000240115	0.000367944	0
PPP2R5E	0.219159	0.20713	0.234257	0.219966	0.243723	0.246595	0.163721	0.234799	0.231417	0.263569	0.246626	0.185338	0.232392	0.181235	0.219886	0.241084	0.216454	0.179352	0.217503	0.212343	0.208702	0.243268	0.217564	0.231806	0.210872	0.178795	0.248728	0.233101	0.213056	0.217928	0.240867	0.258282	0.23092	0.218567	0.218428	0.210454	0.209782	0.200902	0.199437	0.219271	0.202229	0.221796	0.208632	0.190215	0.214728	0.243121	0.262239	0.293422
WDR89	0.0206144	0.0376456	0.0436677	0.0338609	0.0328783	0.0313281	0.0150271	0.039172	0.0352283	0.0440315	0.0410474	0.0343442	0.0203725	0.0197082	0.0281187	0.0318941	0.0385617	0.0369052	0.0419257	0.0330309	0.0269396	0.0385742	0.0301279	0.0320445	0.0325578	0.0351488	0.076249	0.0276753	0.0317404	0.0359234	0.0327318	0.0358766	0.042194	0.0505992	0.0271973	0.0363553	0.0296781	0.0379902	0.028472	0.0373672	0.0203394	0.0277782	0.0191007	0.0318388	0.0213745	0.0379817	0.0308665	0.110955
SGPP1	0.118665	0.111915	0.130017	0.11964	0.101782	0.115904	0.138723	0.122636	0.124951	0.106807	0.127327	0.109312	0.134871	0.0655115	0.108791	0.132675	0.112352	0.0747296	0.132282	0.113768	0.140307	0.146488	0.11241	0.144166	0.141636	0.109111	0.107556	0.103011	0.128268	0.103844	0.106996	0.136394	0.113237	0.136378	0.0979142	0.100016	0.0804908	0.127059	0.0910953	0.12107	0.111687	0.0941379	0.100798	0.100845	0.0978816	0.132545	0.155453	0.153192
SYNE2	0.0290418	0.0224134	0.0226919	0.0297122	0.0201477	0.0244758	0.0398964	0.0298257	0.0230141	0.0437915	0.0249944	0.020905	0.0195925	0.0206718	0.0183701	0.0128279	0.0407031	0.0197166	0.017149	0.0182803	0.018017	0.0204647	0.0185454	0.0169921	0.0382261	0.0206091	0.0284039	0.01889	0.0222468	0.0169425	0.0268154	0.0173215	0.040522	0.045778	0.0224447	0.0179483	0.0589605	0.0266093	0.0147179	0.0170683	0.0163057	0.0276382	0.0273542	0.0386378	0.016069	0.0285238	0.0237504	0.0547032
ESR2	0.00950674	0.0242362	0.020251	0.0212337	0.0177387	0.0141834	0.0201433	0.0142472	0.0191146	0.0157059	0.0201007	0.00725699	0.0297976	0.0160607	0.0206918	0.0133782	0.0203628	0.0158789	0.0165831	0.0131468	0.0186598	0.0191564	0.0142107	0.0185642	0.0156785	0.0133376	0.0323164	0.0165443	0.0168418	0.0131324	0.0210556	0.0246863	0.0153876	0.0147832	0.00751652	0.0177813	0.032552	0.0213655	0.010828	0.0197766	0.0121879	0.0072152	0.00990224	0.0091197	0.00831129	0.0236189	0.0124707	0.0171988
MTHFD1	0.029398	0.0395041	0.0455027	0.0294671	0.0334843	0.0418263	0.0253271	0.0486275	0.0521404	0.0294238	0.0385074	0.0265907	0.0448263	0.0674348	0.0367607	0.0437066	0.0285488	0.0402288	0.0434763	0.0272273	0.0346237	0.0507281	0.0262358	0.045116	0.0276609	0.0249551	0.0168814	0.0304223	0.0395707	0.028962	0.0453235	0.051287	0.0408257	0.0330142	0.0223273	0.0311152	0.0220813	0.0325518	0	0.042003	0.0375553	0.0296894	0.0635371	0.0166074	0.0277842	0.0446808	0.0421281	0.0410798
ZBTB25	0.057146	0.0708553	0.0768927	0.0610861	0.0643933	0.063841	0.0749589	0.088521	0.0811034	0.0811698	0.0841507	0.072099	0.0867453	0.049592	0.0761868	0.0709366	0.061884	0.0559092	0.089244	0.0551933	0.0554393	0.094819	0.0674258	0.0854213	0.0626336	0.0620507	0.0729062	0.065455	0.0648907	0.0689261	0.0793017	0.0804315	0.0713365	0.0781639	0.0521279	0.0499465	0.0891946	0.0667636	0.0364304	0.0857942	0.0802369	0.07777	0.075755	0.0453468	0.0611156	0.0894837	0.0865521	0.145888
AKAP5	0.011717	0.0181643	0.0131385	0.0211081	0.01653	0.0166351	0.0121939	0.0193142	0.0134816	0.00770099	0.0113707	0.00764738	0	0.0232614	0.0112979	0.00975631	0.034591	0.00734937	0.0139222	0.0117846	0.0107249	0.0135196	0.0109947	0.0103978	0.0133824	0.0118109	0.0151656	0.010077	0.0182563	0.0147207	0.0194257	0.0198964	0.0192188	0.00910413	0.0129138	0.0104943	0.00397823	0.00786844	0.0350271	0.0138257	0.0128074	0.007504	0.0187194	0.00888269	0.0118713	0.0173947	0.00883111	0.00937471
ZBTB1	0.124322	0.135473	0.186842	0.121889	0.105881	0.137417	0.329654	0.171164	0.176605	0.18727	0.19762	0.157766	0.121439	0.133612	0.111269	0.146722	0.180694	0.113416	0.182692	0.103237	0.133776	0.185745	0.149596	0.17242	0.156446	0.14339	0.119787	0.151918	0.120311	0.143288	0.167697	0.148656	0.212501	0.19808	0.114683	0.158529	0.371891	0.196584	0.16369	0.20965	0.159692	0.115544	0.0813404	0.178093	0.188846	0.194425	0.165593	0.256091
HSPA2	0.0992335	0.182185	0.324596	0.18125	0.079691	0.12114	0.176914	0.242689	0.154613	0.126248	0.254851	0.0748344	0.247419	0.282749	0.112808	0.143964	0.0737298	0.0698455	0.315018	0.113443	0.158318	0.214046	0.0664564	0.142196	0.26524	0.106254	0.299392	0.148941	0.203043	0.118253	0.185936	0.230134	0.165977	0.208682	0.0602491	0.102662	0.210833	0.229741	0.104361	0.135548	0.112047	0.223114	0.224974	0.0702703	0.0745255	0.263448	0.0993121	0.0677841
PPP1R36	0.0134279	0.0137037	0.0136023	0.00525999	0.0073266	0.0129558	0.0454808	0.0112157	0.0117718	0.0277062	0.0508148	0.013522	0.0107207	0.0466095	0.0150447	0.0180563	0.00829176	0.00583313	0.0187826	0.00846741	0.0200657	0.0233117	0.0171791	0.0163634	0.014616	0.0158442	0.0196407	0.00454419	0.00902747	0.0142317	0.0216113	0.02447	0.0244967	0.0221789	0.0155335	0.0172539	0.123038	0.0375573	0.033966	0.0250677	0.0133806	0.0133841	0.00645896	0.0040826	0.00684411	0.0249238	0.0236486	0.00594731
PLEKHG3	0.219481	0.278957	0.399279	0.206702	0.250988	0.180167	0.190723	0.313955	0.371308	0.268208	0.301585	0.218755	0.330184	0.325807	0.450155	0.346441	0.151011	0.37617	0.300908	0.386955	0.335004	0.312338	0.253094	0.450562	0.269966	0.181719	0.330303	0.164436	0.192256	0.217853	0.278569	0.304996	0.306884	0.33229	0.193537	0.313618	0.256507	0.289752	0.173027	0.166736	0.361361	0.328697	0.270276	0.17107	0.234357	0.393277	0.460296	0.199979
SPTB	0.00700325	0.0117814	0.0142977	0.0117109	0.0133762	0.0117826	0.00398093	0.0122733	0.0138407	0.0133826	0.0155833	0.00839209	0.0149583	0.0138972	0.00948592	0.0116084	0.00337943	0.0125992	0.0110079	0.00978554	0.0118577	0.0146613	0.0108521	0.0199109	0.011741	0.0099667	0.0179994	0.0117773	0.0169611	0.0122117	0.0160646	0.0162214	0.0160963	0.0191551	0.00899098	0.0129878	0.00619504	0.00625464	0.0210929	0.00887111	0.0027124	0.0162154	0.024005	0.00666057	0.00968294	0.0197185	0.0152922	0.0120054
CHURC1	0.00253098	0.003757	0.0032601	0.000765556	0.000299499	0.00127945	0.00778299	0.00353512	0.00184483	0.00383459	0.00506405	0.00230822	0	0	0.00143343	0.00291816	0	0	0.00479875	0.00300567	0.000904235	0.0036936	0.00157445	0.00288769	0.0019335	0.00144872	0	0.00210178	0.000746983	0.000887513	0.00414398	0.00506995	0.00157857	0.00190773	0.00216057	0.00590927	0	0.00147256	0	0.0013087	0	0.00100792	0	0.00123656	0	0.00363548	0.00140418	0.00558323
CHURC1-FNTB	0.0525975	0.0694018	0.0690359	0.0306606	0.0372576	0.0384014	0.0808643	0.0593074	0.0518011	0.03435	0.0609007	0.0242039	0.0504987	0.0532849	0.0869622	0.0392046	0.0682415	0.0458861	0.0518071	0.0421322	0.0363625	0.0842479	0.0655529	0.063337	0.0271086	0.0289236	0.0815716	0.04458	0.0208921	0.0449567	0.0656424	0.0728534	0.0653611	0.0409697	0.0590534	0.0638109	0.0743886	0.0743568	0.0829347	0.111327	0.0702392	0.0422113	0.0537453	0.0390779	0.0693011	0.0688206	0.0718353	0.187352
GPX2	0.00057226	0.00210088	0.0032172	0.00229064	0.0022781	0	0	0.00136893	0.00245349	0.000875796	0.000439179	0	0	0.00164702	0.000218735	0.000985222	0	0.003921	0.00153769	0	0.00102982	0.00360939	0.000264834	0.00447543	0	0.000955746	0	0.00212899	0.00338497	0.00705045	0.000944531	0.00254806	0.00127736	0.00973582	0.000228744	0.000490223	0.00371383	0.00154338	0	0.00163146	0	0.00247665	0.0156491	0.0020378	0	0.00409835	0.00180689	0.0013506
RAB15	0.0158536	0.0253047	0.027753	0.016412	0.0298222	0.0412834	0.0463058	0.0361409	0.0372275	0.0135796	0.0136076	0.0163879	0.0202228	0.0308793	0.0250029	0.00872319	0.0249025	0.0138645	0.0180632	0.0179321	0.0226297	0.0245414	0.0165485	0.0183942	0.0154323	0.0274205	0.0203852	0.031176	0.0336458	0.0258657	0.0397138	0.0337033	0.0368321	0.0237949	0.0208021	0.0178579	0.033845	0.0253234	0.0154809	0.015306	0.0124388	0.0136042	0.033884	0.014299	0.0185049	0.0247838	0.0245954	0.021888
FNTB	0.0179422	0.026943	0.0266915	0.0219484	0.0179214	0.0164698	0.0496103	0.0290102	0.0283476	0.0119538	0.0188405	0.0151956	0.0194138	0.0280946	0.021213	0.0103687	0.00612609	0.015988	0.0285157	0.0157191	0.0293341	0.0261448	0.00863722	0.0176787	0.0172559	0.0181465	0	0.0217698	0.0163215	0.0254595	0.0186024	0.038551	0.0252133	0.0114719	0.00830605	0.0184687	0.0195476	0.029632	0.0182554	0.0301115	0.0144654	0.0103814	0.021996	0.0109172	0.0218165	0.0250587	0.0242502	0.0238639
MAX	0.108928	0.104869	0.171984	0.104189	0.107741	0.0790023	0.177616	0.136914	0.139932	0.106757	0.137111	0.0986069	0.119025	0.14313	0.109878	0.127273	0.0788244	0.110137	0.131777	0.103476	0.111925	0.18343	0.0832941	0.177673	0.0989588	0.0872755	0.144993	0.0984269	0.144455	0.095248	0.120507	0.217069	0.122182	0.150633	0.0662231	0.0859537	0.183294	0.145613	0.123479	0.174017	0.101121	0.0991838	0.176341	0.0596682	0.114759	0.193732	0.160744	0.168793
FUT8	1.03605	1.09798	1.1611	1.15724	1.12084	1.04261	0.992581	1.07401	1.21802	1.20154	1.10401	1.03991	1.17496	1.02259	1.07249	1.19015	0.816405	1.0579	1.12465	1.21818	1.16154	1.06296	1.01214	1.36299	1.33863	0.983601	1.07116	1.05861	0.971087	1.22068	1.1162	1.10411	1.08983	1.29007	1.01887	1.03146	0.892756	0.958211	0.842835	0.925225	1.17495	1.34923	1.09369	1.09794	1.04565	1.0442	1.3621	0.694501
CCDC196	0	0.00183387	0.00325009	0.00599506	0.00521852	0.006703	0	0.00327498	0.00429507	0.000652146	0.00326004	0.00120537	0	0.0147295	0.00136247	0.0107973	0.00350869	0	0.00319854	0.00139345	0.00347035	0.00593338	0.00117897	0.0092496	0.00111948	0.00216299	0.00383596	0.00488533	0.00580542	0.00446573	0.00327106	0.00691231	0.00244709	0.00173237	0.000855969	0.00397695	0.00391811	0.00139299	0	0.00157803	0.00558088	0.00273636	0.016455	0.00305788	0.000515896	0.00593552	0.00683863	0.00159089
GPHN	0.897164	0.836163	0.935597	1.02802	0.962426	0.962584	1.05586	1.01203	1.01038	1.00678	0.931579	1.01665	0.960723	0.954347	0.873257	0.974457	1.0159	0.859295	0.990546	0.836719	0.916658	0.997415	1.07869	0.926782	0.952663	0.985739	0.996981	1.00859	0.951941	1.1101	0.963463	0.995862	1.02191	0.994967	0.965662	0.906817	0.973772	1.14792	0.899381	1.20786	1.00796	0.920702	0.823318	0.978094	1.06083	1.06036	1.09094	1.38212
FAM71D	0.00392029	0.00525413	0.00636134	0.00445847	0.00641626	0.00489086	0.00365419	0.00837893	0.00626522	0.00407379	0.00815299	0.00321054	0.00903415	0.0120621	0.00657803	0.00803877	0.0104159	0	0.00831455	0.0112722	0.00646754	0.0101008	0.00685919	0.0074872	0.00670646	0.0107961	0.00429039	0.00801707	0.00970503	0.00765042	0.00621266	0.00771421	0.0108747	0.013359	0.0077558	0.00345315	0.014027	0.0136991	0	0.00897813	0.0115309	0.000785607	0.00945975	0.00715731	0.0062308	0.0125633	0.00539829	0.00679284
MPP5	0.167273	0.184866	0.286694	0.239946	0.188446	0.170658	0.230559	0.283455	0.224532	0.241228	0.295233	0.255867	0.195841	0.247185	0.164797	0.202324	0.169976	0.155506	0.248829	0.176037	0.256165	0.401759	0.219102	0.287768	0.248844	0.18424	0.259039	0.184794	0.230374	0.188307	0.223263	0.313874	0.274501	0.222063	0.186541	0.201747	0.22605	0.324731	0.123311	0.410607	0.22872	0.225781	0.240937	0.184493	0.252244	0.335747	0.237997	0.226268
ATP6V1D	0.111605	0.0753503	0.104763	0.101584	0.0863321	0.0828911	0.066722	0.111273	0.12319	0.0607627	0.111302	0.0839376	0.0955869	0.120116	0.0772672	0.0903665	0.0469177	0.0478451	0.114543	0.093185	0.112326	0.117452	0.0594092	0.125571	0.0696489	0.0780531	0.1606	0.0868057	0.126812	0.0879109	0.106947	0.124209	0.0910771	0.0853476	0.0445414	0.069877	0.0784401	0.0802288	0.0439619	0.0707621	0.0977156	0.0759814	0.147734	0.0590362	0.070029	0.130449	0.0842263	0.113816
EIF2S1	0.0601381	0.0550633	0.0630967	0.050148	0.0460877	0.0662006	0.0576604	0.0707602	0.0589139	0.060142	0.0587511	0.0458352	0.0946486	0.0579866	0.0420632	0.0485959	0.0613148	0.0541882	0.0584452	0.0426505	0.0560634	0.0755558	0.0515915	0.0650268	0.055404	0.0579559	0.0892858	0.0559085	0.0416584	0.0602455	0.0640885	0.0732229	0.0641174	0.0802406	0.0313746	0.0435442	0.0759321	0.0570734	0.0657186	0.0721767	0.0597095	0.0495008	0.0404622	0.0516056	0.0399376	0.0649075	0.0560029	0.170135
PLEK2	0	0.000419197	0.000699434	0	0.000321283	0.00171249	0	0	0	0.000521506	0	0	0	0	0	0	0	0	0	0	0	0	0	0	0.000253929	0	0.00512234	0.000603254	0.000173828	0	0.000252298	0.000956735	0	0	0	0	0	0.000416074	0	0	0	0	0	0	0.00123674	0.000321059	0	0
TMEM229B	0.0120567	0.00993935	0.0127955	0.00780323	0.0119182	0.0174769	0.0220076	0.0157551	0.0145988	0.0125946	0.0155252	0.0171037	0.0159765	0.0127038	0.01303	0.0130775	0	0.0125072	0.0117831	0.0119999	0.0146214	0.0122517	0.0175458	0.011438	0.00719053	0.016221	0.0199652	0.00833317	0.00725426	0.0123256	0.0186041	0.0126199	0.0148	0.0159932	0.011327	0.0125763	0	0.0137945	0	0.00995489	0.0119616	0.00943667	0.00940941	0.00691773	0.00427161	0.0197214	0.0194233	0.0203042
PLEKHH1	1.0513	0.890968	1.04233	0.974159	0.946703	0.79796	0.438586	1.09359	1.16858	1.11734	1.18002	1.20654	1.03633	1.06823	1.1798	1.12662	0.628073	1.26391	1.04161	1.08578	1.11887	1.09765	1.06537	1.27585	0.868682	0.945914	0.941857	0.838515	0.807855	0.923374	1.00961	0.899183	1.10084	1.01968	0.889768	1.01624	0.413301	0.873316	0.939295	0.83139	1.13742	1.07555	1.09028	0.73766	0.710044	1.18249	1.27742	0.632931
PIGH	0.0254682	0.0226521	0.0639467	0.0960366	0.0706052	0.0470511	0.0229443	0.0524627	0.085512	0.037048	0.0634455	0.0165643	0.052076	0.115001	0.0264925	0.0683171	0.0202395	0.0361451	0.0602467	0.0235687	0.0586659	0.0803062	0.017854	0.117273	0.0180539	0.0119038	0.0438725	0.0374174	0.0926388	0.0680043	0.0417312	0.0711557	0.042441	0.0810361	0.0173327	0.0283372	0.0356446	0.035208	0.0537152	0.0339484	0.0520506	0.0546862	0.143828	0.0175055	0.0178075	0.110295	0.0692817	0.0377361
ARG2	0.0178123	0.0180609	0.0354558	0.0282274	0.0271031	0.0106907	0.0527177	0.0290034	0.023721	0.0151069	0.0398414	0.0109344	0.00712829	0.0614639	0.0178466	0.0337407	0.012152	0.0280961	0.033024	0.0152462	0.0254563	0.0654811	0.0116702	0.0393656	0.0119169	0.0124781	0.0231225	0.0154711	0.0440043	0.0230412	0.0282311	0.0430705	0.0262555	0.0300296	0.00953804	0.00840101	0.0407127	0.0272615	0.00648377	0.0258325	0.0177289	0.0325049	0.04204	0.0109426	0.0160232	0.0489295	0.0249713	0.0411734
VTI1B	0.020928	0.0189773	0.0185583	0.0212755	0.022984	0.0336329	0.0117074	0.0297429	0.0240518	0.0211805	0.0284587	0.0227637	0.0124392	0.0319896	0.0253741	0.03028	0.0484407	0.0136782	0.0270726	0.0226871	0.0256323	0.0235362	0.0229666	0.0218178	0.0184427	0.0262011	0.0313822	0.0272124	0.0205349	0.0245626	0.0344332	0.0281484	0.0296393	0.0238842	0.0208544	0.0240428	0.0338965	0.0253263	0.0366573	0.0171675	0.0166235	0.0249837	0.0234701	0.020526	0.0315031	0.0210876	0.0188352	0.0334733
AL049779.1	0	0.000512418	0.000389889	0	0.00114777	0	0.00308835	0.000803886	0.000587477	0	0.000271451	0	0	0	0.000390562	0.000875058	0	0	0.00119249	0	0.000466388	0.00073786	0.000961597	0.000349852	0.000458535	0	0	0	0.000891361	0	0.000346568	0.00120238	0.000614064	0	0	0	0.00385102	0.00025984	0	0	0.00100695	0	0	0	0.000585904	0.00160362	0	0.000399782
RDH11	0.0196282	0.0143148	0.0194532	0.021495	0.0124957	0.00919753	0.0245483	0.0157807	0.0208566	0.016785	0.0188463	0.0143007	0.0178866	0.0210283	0.0143245	0.0157009	0.00947828	0.00898233	0.0167406	0.010079	0.0184453	0.0212213	0.0132833	0.0238592	0.0141603	0.00798915	0.00813195	0.00715673	0.0112705	0.0152104	0.0104494	0.0181832	0.0112616	0.0220892	0.00594753	0.0141427	0.0175056	0.0240709	0	0.026762	0.0193247	0.0168179	0.0082516	0.0148627	0.0112966	0.0281472	0.0146131	0.0226048
RDH12	0.000395572	0.00166642	0.000630513	0.00263869	0.00103863	0.0018073	0	0.00147065	0.00124864	0.00166835	0	0	0	0.00249175	0.000582868	0	0	0	0.000722725	0.00148318	0.000493409	0.00114357	0.000940454	0.00123048	0.000486679	0.00191636	0	0.0034463	0.000999209	0	0.000727138	0.00130934	0.00136714	0.000702536	0.000596443	0.000553168	0	0.00157398	0	0	0	0.000956582	0	0	0.00133736	0.00120489	0.00176259	0.000349429
ZFYVE26	0.0373918	0.0381384	0.042521	0.0359991	0.033815	0.0408642	0.0578675	0.0565281	0.0538889	0.0476674	0.0677456	0.0589481	0.0455087	0.049227	0.055747	0.0510199	0.0580786	0.0614224	0.0504539	0.0401738	0.0509432	0.0621324	0.0522391	0.0614913	0.0436256	0.0457086	0.0382567	0.0414218	0.02632	0.0484491	0.0454723	0.0500807	0.0465613	0.0398233	0.031426	0.0472034	0.0329939	0.0502841	0.0309517	0.0547355	0.0584678	0.0276766	0.0337115	0.0373099	0.0363793	0.0537213	0.0585156	0.0548271
RAD51B	0.370984	0.470331	0.487144	0.475293	0.410619	0.394109	0.197934	0.443624	0.55237	0.52149	0.617419	0.509424	0.497185	0.426655	0.457908	0.571647	0.297637	0.469087	0.452245	0.476239	0.455332	0.385737	0.458007	0.552136	0.527196	0.411622	0.405746	0.366862	0.383727	0.478016	0.535986	0.426126	0.45383	0.555601	0.378755	0.486083	0.214782	0.474948	0.584989	0.396021	0.591005	0.538531	0.45303	0.355354	0.297663	0.378776	0.573789	0.506718
ZFP36L1	0.0215272	0.0118502	0.00837872	0.01833	0.0221277	0.0316146	0.0285115	0.0167631	0.0147895	0.00799839	0.00626174	0.0111333	0.00401682	0.0170283	0.0105193	0.00152178	0.00740262	0	0.00675187	0.00889515	0.00857459	0.00950561	0.0215437	0.0104821	0.0114824	0.0127055	0.007743	0.0149217	0.018652	0.0162297	0.0148964	0.0188788	0.0133319	0.00990572	0.0154247	0.0105035	0.0188767	0.00792938	0	0.0034582	0.0083624	0.0022398	0.00706067	0.0114975	0.00991199	0.00780297	0.0112716	0.0105624
ACTN1	0.0620928	0.049357	0.0350795	0.048563	0.0613697	0.0616888	0.0412199	0.0727408	0.0659358	0.0346204	0.028276	0.0349977	0.0631125	0.0471814	0.0543102	0.0260679	0.0507726	0.0249291	0.0345093	0.028492	0.0372967	0.0288426	0.0597002	0.0279488	0.0334756	0.0543649	0.0399091	0.0635797	0.0636408	0.0551248	0.0697933	0.067602	0.0744384	0.0261678	0.0503345	0.0401211	0.0283291	0.0389427	0.0064857	0.0216464	0.0344046	0.020202	0.0405349	0.0523432	0.0375113	0.0258972	0.0356969	0.0376262
DCAF5	0.119047	0.120904	0.142596	0.141012	0.131157	0.133957	0.216186	0.146196	0.13549	0.135001	0.155263	0.140496	0.184144	0.134271	0.121258	0.112806	0.117594	0.108599	0.138329	0.124707	0.138314	0.16844	0.119692	0.156356	0.149781	0.126048	0.151202	0.130296	0.104787	0.158091	0.156575	0.142208	0.157029	0.156201	0.0942703	0.100493	0.180087	0.160331	0.112422	0.150204	0.0985604	0.160336	0.133885	0.1559	0.114938	0.164488	0.151546	0.259098
EXD2	0.0336757	0.0421111	0.0418576	0.0661735	0.0405579	0.0351307	0.0544239	0.0535499	0.0371932	0.0349084	0.0474632	0.028073	0.0824747	0.0468728	0.0366868	0.0423756	0.0355548	0.0285088	0.0561883	0.0457159	0.0402075	0.0418575	0.0370675	0.0382232	0.0398517	0.0510444	0.048541	0.0567592	0.0451769	0.045368	0.0527434	0.0450422	0.0470749	0.0527374	0.0343294	0.0271716	0.0228924	0.0414494	0.032425	0.0303548	0.0336544	0.0381813	0.0259919	0.0495489	0.0254106	0.0376648	0.0383372	0.0438586
GALNT16	0.0152205	0.0176162	0.00974686	0.0170498	0.013866	0.0190241	0.0156122	0.0253196	0.018669	0.0125247	0.00874496	0.0117632	0.0039702	0.0105412	0.0174298	0.0074189	0.0031802	0.00746018	0.00655068	0.0107741	0.0110008	0.0123809	0.0117463	0.00836029	0.0132871	0.0201553	0.0219952	0.0171277	0.0156725	0.0233368	0.0249052	0.0282972	0.0236899	0.00574357	0.0139046	0.0157775	0	0.0132335	0	0.0102577	0.0148504	0.0096231	0.0217382	0.0173992	0.00661949	0.00896281	0.00868129	0.00985264
ERH	0.0545488	0.0529438	0.0834752	0.0523934	0.0552397	0.0614231	0.0543675	0.067775	0.0636796	0.0357406	0.0595178	0.0247742	0.0898081	0.0699824	0.0492752	0.0423352	0.0504469	0.0536321	0.0826402	0.0572262	0.060092	0.0664564	0.0382639	0.0539833	0.0625814	0.0498515	0.0688681	0.0500567	0.0631456	0.0621322	0.0630965	0.0852936	0.0601217	0.0520858	0.035621	0.0366554	0.0682965	0.0632297	0.021805	0.066283	0.0384819	0.0675353	0.0536459	0.0382272	0.0408711	0.081442	0.0455274	0.0825195
SLC39A9	0.0747263	0.0638978	0.0981297	0.0777653	0.0622916	0.0707537	0.111477	0.0912958	0.082242	0.0696329	0.0934761	0.0658511	0.0600431	0.0896965	0.0867503	0.0735322	0.0637877	0.0820461	0.0804051	0.0744279	0.0947703	0.0969049	0.0723235	0.0939639	0.0768887	0.081055	0.100976	0.0744195	0.0533772	0.0776393	0.0750796	0.102642	0.0796622	0.0943084	0.0488799	0.0788324	0.0538053	0.080535	0.0284323	0.0944545	0.0880298	0.060821	0.0550829	0.0622449	0.0551311	0.096149	0.0997312	0.197045
PLEKHD1	0.00217513	0.00236325	0.00260601	0.00520337	0.00195882	0.00150723	0.00246728	0.00160322	0.00133053	0	0.00166524	0.00120135	0	0.000679711	0.00229542	0.00146069	0	0.00414392	0.00287022	0.00066793	0.00210459	0.00144007	0.000430929	0.00186203	0.000910261	0.000855432	0.00395728	0.00171735	0.00194971	0.000890401	0.000638198	0.00163788	0.0021323	0.000866181	0.000490148	0.00177427	0.00303934	0.000829998	0	0.000656103	0	0.00267888	0	0.00319898	0.000354234	0.00149135	0.00154809	0.00188834
CCDC177	0	0.000372833	0	0	0.000259388	0	0	0.000654098	0.00231187	0	0.000155505	0.000719218	0	0	0.000553702	0	0	0	0	0	0.000515538	0.000284712	8.53608e-05	0.000185458	0	0.000896928	0	0.000823992	0.000582179	0	0	0.000631184	0.000813164	0	0.000559175	0	0	0.000370919	0	0	0	0	0	0	0	0.000289929	0.000309335	0
SUSD6	0.0602929	0.0678937	0.0821115	0.0634956	0.0579156	0.0513554	0.0453938	0.0698542	0.0824097	0.0636343	0.0736043	0.0468789	0.0505777	0.0836613	0.0770134	0.0882202	0.0354737	0.0622575	0.0798652	0.0687671	0.0727903	0.0867897	0.0670913	0.0997401	0.0546375	0.0588426	0.0563001	0.0484715	0.0600742	0.0698719	0.0634917	0.0814454	0.0713141	0.0659116	0.0520905	0.0511879	0.0601829	0.0735417	0.0256887	0.0762313	0.067757	0.0617239	0.0753978	0.0356988	0.0504521	0.0879137	0.110675	0.107296
SRSF5	0.320816	0.289501	0.437829	0.419145	0.345979	0.326316	0.433094	0.429249	0.454012	0.283247	0.320841	0.243825	0.396397	0.559851	0.315346	0.409216	0.213546	0.321034	0.420958	0.366842	0.421345	0.41745	0.21401	0.395571	0.258238	0.247102	0.380374	0.361856	0.416389	0.389381	0.342234	0.463985	0.424881	0.394343	0.210602	0.352641	0.387513	0.345826	0.210717	0.307784	0.356719	0.312432	0.439248	0.262246	0.247426	0.42201	0.367679	0.579309
SLC10A1	0.00309001	0.00313602	0.00976252	0.0082119	0.00347595	0.0135699	0.0144314	0.00452041	0.00365622	0.0065469	0.0119017	0.000986457	0.00628827	0.00358807	0.00160107	0.00300908	0.00373586	0	0.00926069	0.0028697	0.00258744	0.00846993	0.00208875	0.00714912	0.00647852	0.00169172	0.00697711	0.00885977	0.0114655	0.0178569	0.00703929	0.00947099	0.0054455	0.0173082	0	0.00368281	0.0235375	0.00834566	0.00684836	0.00595681	0.00356459	0.00208458	0	0.000987994	0.00265535	0.00871983	0.00447864	0.00541988
SMOC1	0.102707	0.208761	0.129849	0.169701	0.121131	0.0568919	0.102519	0.119561	0.112794	0.0357041	0.0725098	0.124017	0.0873703	0.0804245	0.0655186	0.119623	0.0380048	0.0543088	0.179512	0.096799	0.110044	0.340296	0.0960268	0.119463	0.0906134	0.102624	0.119042	0.0934359	0.147399	0.13828	0.0593875	0.262996	0.143091	0.0451129	0.107004	0.135613	0.278279	0.107786	0.0880762	0.325159	0.116571	0.0200819	0.142499	0.0505511	0.134443	0.194002	0.0824963	0.0331104
SLC8A3	0.0282388	0.0196117	0.106707	0.024173	0.0380801	0.0231826	0.0147183	0.0211459	0.0248169	0.147757	0.057275	0.0867001	0.0106308	0.010591	0.0214255	0.162004	0.0260564	0.023878	0.0105908	0.0209425	0.14976	0.0139656	0.0203655	0.0175407	0.0137722	0.117969	0.122397	0.0706872	0.0216078	0.0321913	0.0293862	0.0187863	0.0193701	0.153876	0.0557635	0.0270616	0.02006	0.0255219	0.0126021	0.0112681	0.0324856	0.0108421	0.0275413	0.0265569	0.00789945	0.0178379	0.0215121	0.0156857
COX16	0.00209104	0.000798896	0.000841657	0.003792	0.000799233	0.00235307	0	0.00257901	0.00177949	0.0035258	0.00152137	0.00341412	0	0	0.00037693	0.00208091	0.00284035	0	0.00176711	0.000875825	0.00155266	0.00104374	0.000965606	0.00147168	0.00253861	0.00178684	0	0.00353814	0.00175008	0.00114816	0.00250062	0.00168915	0.00188955	0.00186008	0.000744085	0.00140069	0	0.00195517	0	0	0	0.00341701	0.00939646	0	0.00144913	0.0020927	0	0.00174292
SYNJ2BP-COX16	0.00106606	0.00143028	0.00102122	0.00119503	0.000917777	0.00315071	0.00240586	0.00214597	0.002601	0.00244159	0.00272203	0.00505074	0.00442073	0.00104467	0.000769635	0.00301211	0	0	0.00303041	0.000898889	0.00493197	0.00350973	0.0033206	0.0021953	0.00235974	0.00202551	0	0.00496073	0.00193203	0	0.0027018	0.00367477	0.00271143	0.00399095	0.00245351	0.00282295	0	0.00385617	0.00695797	0.00269861	0.00400689	0.00387538	0.00329616	0.00207842	0.00409793	0.00354098	0.00191273	0.00511478
ADAM21	0	0.00030138	0.00032087	0	0.000233241	0	0.00447139	0.000878668	0.000553565	0.00116443	0.000885862	0	0	0	0.000124488	0.00125469	0	0	0.000606435	0	0.000577593	0.00128919	0.000250133	0.00145367	0.00025525	0.000743473	0	0	0.00340546	0.00200368	0	0.000383998	0.000253296	0.000598271	0	0.00227437	0	0	0	0.000850904	0	0	0.00360807	0	0.000898405	0.00142685	0.00049192	0
MED6	0.0433245	0.0368294	0.0471013	0.0553746	0.0407201	0.0489042	0.0761467	0.0537525	0.0468587	0.0359089	0.0447587	0.0318066	0.0605479	0.0371261	0.041009	0.0465583	0.0274534	0.0870393	0.0453249	0.0446695	0.0470417	0.0492597	0.0261736	0.0535357	0.0403253	0.0333381	0.0314293	0.0519039	0.044112	0.0647689	0.0402221	0.0571557	0.0489956	0.0516713	0.0247087	0.0365348	0.0342131	0.0454798	0.0209545	0.0526383	0.0391762	0.0424375	0.061344	0.0353613	0.0303766	0.0533737	0.0459232	0.0781563
TTC9	0.00712389	0.00780003	0.00582202	0.00255227	0.0080126	0.0133113	0.0144131	0.00810021	0.0130895	0.00315901	0.00276608	0.00281151	0	0.00387613	0.0056267	0.0015724	0.0106064	0.0074217	0.005097	0.0117518	0.00560089	0.0042594	0.0095537	0.00418619	0.00426687	0.0118963	0.00405511	0.00823654	0.0105462	0.00638052	0.0126387	0.0066768	0.00867846	0.00476832	0.00624101	0.00560314	0	0.00544935	0	0.00225604	0.00192953	0.00248912	0.00785604	0.00170253	0.00614216	0.00297541	0.00497696	0.00430677
MAP3K9	0.0148753	0.0184736	0.0137777	0.00961994	0.013704	0.0178648	0.0172489	0.0160385	0.0155453	0.00794795	0.00519188	0.0101341	0.0236415	0.0133527	0.0181527	0.0081523	0.0260865	0	0.0115879	0.00882126	0.0146268	0.00984024	0.0189009	0.00767821	0.014683	0.0161603	0	0.0144882	0.0156758	0.0126571	0.0166552	0.0175261	0.0155809	0.00720058	0.0138558	0.00944191	0.0151927	0.0085676	0.0248889	0.00438392	0.0219779	0.00790011	0.00972767	0.00792292	0.0143733	0.0102031	0.0127321	0.00878379
PCNX1	0.310541	0.243749	0.261082	0.283992	0.318485	0.262699	0.299859	0.321239	0.28656	0.332632	0.338937	0.29335	0.242784	0.253605	0.256677	0.303711	0.278143	0.235431	0.281818	0.290051	0.252117	0.299763	0.266429	0.292078	0.276102	0.232037	0.249037	0.26031	0.3094	0.29519	0.305693	0.339311	0.319608	0.293876	0.280574	0.282742	0.415961	0.343798	0.253086	0.314947	0.294371	0.289039	0.268065	0.240334	0.266848	0.343351	0.317125	0.356315
SIPA1L1	0.558015	0.580945	0.666371	0.617615	0.559868	0.635608	0.40335	0.504143	0.579154	0.605527	0.65519	0.556245	0.691939	0.561694	0.527762	0.571446	0.498122	0.635695	0.604248	0.619581	0.643012	0.648687	0.567082	0.606845	0.572171	0.554845	0.602021	0.547795	0.5797	0.59404	0.646493	0.654294	0.527057	0.547643	0.485096	0.578315	0.429419	0.506549	0.621575	0.505584	0.555063	0.558233	0.557654	0.533518	0.612155	0.526589	0.56472	0.511341
RGS6	0.153814	0.156664	0.0999059	0.148979	0.16877	0.164809	0.122806	0.131063	0.124204	0.0936621	0.0673219	0.0974217	0.135383	0.0980224	0.121958	0.107852	0.146766	0.0881815	0.0998118	0.121003	0.101897	0.0854452	0.16508	0.0955564	0.110599	0.183436	0.156216	0.135574	0.161197	0.139387	0.130578	0.115444	0.130467	0.0811674	0.133029	0.121873	0.0823728	0.0812347	0.173202	0.0893239	0.102038	0.0898031	0.113544	0.149299	0.140874	0.0846545	0.0999215	0.0932919
DPF3	0.197967	0.202469	0.266744	0.205385	0.196956	0.178462	0.165329	0.209798	0.264804	0.299213	0.307239	0.254753	0.248865	0.194276	0.268908	0.23622	0.15594	0.222884	0.197525	0.25909	0.267497	0.267453	0.235235	0.331751	0.235444	0.211519	0.226067	0.179962	0.154862	0.183154	0.204498	0.15455	0.223047	0.324941	0.183673	0.284627	0.238701	0.247235	0.280322	0.231622	0.224962	0.292762	0.1974	0.156761	0.19059	0.253132	0.377295	0.218116
DCAF4	0.0120417	0.0121129	0.016313	0.0154708	0.0144087	0.0151722	0.019254	0.0175965	0.0176202	0.0194836	0.0179683	0.00942294	0.0141995	0.0175019	0.0169108	0.0121598	0.012214	0.0106628	0.00907979	0.0176536	0.0111898	0.0150537	0.0142266	0.0134402	0.0136097	0.017973	0.0048813	0.0113263	0.0144375	0.0080688	0.0259893	0.0199656	0.0159848	0.0162811	0.0131577	0.0168622	0.0269445	0.0176666	0.0273625	0.0166928	0.0124818	0.0140526	0.0190728	0.0183296	0.0175061	0.0163141	0.0140662	0.0620769
ZFYVE1	0.0516001	0.0585845	0.0760731	0.055073	0.051078	0.0340744	0.11741	0.0771532	0.0762293	0.0715805	0.0850797	0.070626	0.0929884	0.0604896	0.0824249	0.0845794	0.0595661	0.0499983	0.053692	0.0637167	0.0753945	0.0941465	0.0744374	0.0907878	0.0522597	0.0547662	0.049344	0.0340672	0.0362159	0.0511871	0.0670811	0.0704872	0.0751748	0.0855164	0.0479963	0.0622334	0.0886955	0.0794658	0.0707935	0.0817757	0.0721827	0.0858069	0.022558	0.0460385	0.0586286	0.0934604	0.0812382	0.0896563
RBM25	0.407399	0.373757	0.311875	0.328838	0.331586	0.308588	0.277361	0.294847	0.335256	0.258785	0.285594	0.289443	0.334494	0.293282	0.374671	0.316836	0.184927	0.286762	0.283189	0.374064	0.319389	0.417123	0.434563	0.382264	0.298559	0.385091	0.267301	0.269566	0.263985	0.308381	0.290465	0.344107	0.302366	0.301492	0.279253	0.39707	0.246085	0.286009	0.373132	0.345148	0.294558	0.21356	0.330723	0.235423	0.27938	0.360201	0.354289	0.457388
PSEN1	0.661145	0.700965	0.774388	0.681518	0.626879	0.577568	0.446	0.649684	0.800103	0.739601	0.76362	0.752561	0.781551	0.758335	0.80867	0.777551	0.407083	0.814189	0.658781	0.753089	0.775113	0.606883	0.743228	0.857642	0.645732	0.662536	0.643383	0.55106	0.479781	0.647308	0.662396	0.637972	0.595887	0.738736	0.643557	0.774165	0.514173	0.626779	0.501305	0.460081	0.815312	0.620864	0.727361	0.509667	0.609102	0.694572	0.948602	0.355579
PAPLN	0.000858202	0.00219065	0.00190699	0.00277267	0.0027022	0.00787372	0.00246728	0.00441823	0.00139913	0.000617986	0.0033031	0.00142759	0.010095	0	0.00243162	0	0	0.00771666	0.000722748	0.0010181	0.000381179	0.00269404	0.00184183	0.0027088	0.00156767	0.00287835	0	0.00129349	0.00388629	0.00252155	0.00368316	0.00313994	0.00272786	0.00115855	0.00211277	0.00189404	0	0.00186254	0	0.00181064	0	0.00167919	0.0027683	0	0.00393758	0.00169832	0.00344403	0.00197157
NUMB	0.165715	0.156244	0.203303	0.199585	0.182243	0.205226	0.124399	0.188843	0.18714	0.174681	0.181962	0.134622	0.120392	0.168394	0.160095	0.192714	0.143962	0.146884	0.160748	0.148327	0.164444	0.191	0.185388	0.198927	0.188113	0.194315	0.205144	0.192423	0.185123	0.190054	0.190246	0.18626	0.194831	0.215783	0.15319	0.164592	0.11737	0.169929	0.145613	0.173193	0.177306	0.203864	0.181506	0.142733	0.181168	0.19565	0.238558	0.236744
HEATR4	0.0197372	0.0181344	0.0424128	0.0307435	0.026566	0.0217851	0.0310909	0.0243726	0.0250274	0.0199563	0.029584	0.00839539	0.00673519	0.0752819	0.0161918	0.0286156	0.0168379	0.00845488	0.027072	0.016127	0.0278492	0.0433722	0.00972354	0.0499975	0.0130021	0.0113632	0.0673339	0.0249351	0.0543485	0.0336426	0.0200924	0.0513075	0.0227132	0.0446466	0.0131282	0.0127322	0.0231772	0.0294429	0	0.024496	0.0220006	0.0377267	0.042315	0.00852242	0.0174638	0.0493039	0.0369655	0.0436031
RIOX1	0.00420273	0.0055861	0.00327306	0.00217552	0.0045032	0.00368333	0	0.00319101	0.00394213	0.00232941	0.00328696	0.00385491	0	0.00371368	0.00435351	0	0	0	0.00283329	0.00168987	0.00188288	0.00332906	0.0024108	0.00344328	0.00108503	0.00377253	0.00736169	0.00278102	0.00180624	0.000447247	0.00521447	0.00507569	0.00493082	0.00997702	0.000555798	0.0054489	0.00694351	0.0031901	0	0.00428903	0.00177238	0.00280959	0.00492341	0.00364421	0.00498107	0.00319751	0.00277892	0.00314441
ACOT1	0	0.00111889	0.00338664	0	0.00172674	0	0	0.00359833	0.00343772	0.00101485	0.0008318	0.00168491	0.0038402	0	0.00325097	0	0.00787821	0	0.000878814	0.00185982	0.000382839	0.0103055	0.00127788	0.00235571	0.00162162	0.000973797	0	0.00192472	0.00146011	0	0.00269486	0.00704552	0.00217942	0	0.000501128	0.00214012	0	0.00162611	0	0.00296909	0.0035358	0.00240614	0	0	0.00278987	0.00336356	0.00412487	0.0073017
ACOT2	0.0053086	0.00697727	0.00496404	0.00587048	0.00802475	0.00158388	0	0.0058647	0.0064951	0.00322532	0.004734	0.00117473	0.00955491	0.00325735	0.00392623	0.00530778	0.00298869	0.00835919	0.00596251	0.00318111	0.00580785	0.00722917	0.00371245	0.00627226	0.00324708	0.00183603	0.00640645	0.00670353	0.00998959	0.0109176	0.00623053	0.00294263	0.00447533	0.00578386	0.00306695	0.00176932	0.00990088	0.00481133	0	0.00634881	0.00199321	0.00602087	0	0.00116062	0.00474903	0.00960478	0.00440378	0.0101526
ACOT4	0.00236762	0.00231307	0.00182606	0.00100046	0.00146621	0.00127945	0.00447632	0.00218303	0.00397303	0.000437827	0.000838773	0.000591573	0.0090158	0	0.00277109	0.0014813	0	0	0.000947668	0.00125591	0.00152863	0.00137358	0.00104356	0.000361349	0.00145163	0.000279254	0	0	0.00127017	0.00132325	0.00280418	0.000458065	0.00109753	0	0.000221734	0	0	0.00210432	0	0	0.00144881	0.00376103	0	0	0.0025034	0.000710811	0	0.00278181
ACOT6	0	0.00150318	0.00288291	0.00236004	0.000870426	0	0	0.00281723	0.0027645	0.00149966	0.00154415	0.000789169	0	0.00512711	0.0018967	0	0.00998734	0	0.00138608	0.000875469	0.000517261	0.0020759	0.000869973	0.00161704	0.000731145	0.000429885	0	0.00257251	0.00232557	0.000618985	0.00420431	0.00207367	0.00143903	0.00279548	0.00225718	0	0.00524873	0.00235086	0	0.000701212	0	0.00469381	0	0	0	0.00125159	0.000975524	0.0021955
DNAL1	0.0296895	0.0275225	0.027812	0.0257142	0.0340774	0.0323445	0.027097	0.0379116	0.0301475	0.0318582	0.0310353	0.0240662	0.0245208	0.0339234	0.0265311	0.0230084	0.0148803	0.0159374	0.0306747	0.0270607	0.0296926	0.0270938	0.026731	0.0286969	0.0274714	0.0307881	0.0449797	0.0337699	0.0253377	0.0330243	0.0425496	0.031092	0.0358808	0.0345692	0.0248598	0.0166903	0.0270453	0.0294902	0.023817	0.0285228	0.0247315	0.0165548	0.0245361	0.0278524	0.0262444	0.031155	0.0308983	0.0354414
PNMA1	0.0305528	0.0445054	0.0439729	0.0442699	0.0435376	0.0514922	0.105425	0.0890421	0.0750039	0.0250274	0.0353229	0.032397	0.0470385	0.0645739	0.0525809	0.0335754	0.0604207	0.038802	0.0410593	0.0500632	0.042187	0.0401956	0.0409914	0.0435037	0.0418256	0.041669	0.0507154	0.0416161	0.0484792	0.0407742	0.0685103	0.0781493	0.0769058	0.0371397	0.0289151	0.0323461	0.0499784	0.0424037	0.105259	0.0330559	0.0324249	0.044916	0.0777969	0.0551985	0.0468494	0.0419839	0.0351069	0.0430605
ELMSAN1	0.0798552	0.0818029	0.108318	0.0886152	0.0543797	0.0709575	0.0679443	0.101209	0.0888482	0.0929182	0.0832169	0.0667324	0.0979191	0.110039	0.0911053	0.0723539	0.0814618	0.142167	0.0960076	0.0693077	0.0721797	0.153651	0.100241	0.104956	0.0818431	0.0866878	0.0885807	0.0690649	0.0728017	0.0825708	0.138927	0.112844	0.0900281	0.108784	0.136241	0.0779504	0.101255	0.0910432	0.063432	0.0762919	0.0879709	0.160264	0.116699	0.0423765	0.107691	0.113256	0.122942	0.206342
PTGR2	0	0	0.000282376	0	0.00116811	0	0	0	0	0.000365349	0	0	0	0	0.000175522	0	0	0	0	0	0	0.000365417	0	0.000687948	0	0	0	0	0	0.000911715	0	0.000468705	0.000230166	0	0	0.000579884	0	0	0	0.000725708	0	0.000792943	0	0	0	0	0	0.000589578
ZNF410	0.00218944	0.000205966	0	0.000667413	0.000271817	0	0	0.000116185	0	0	0	0	0	0	0.000506668	0	0	0	0.000222001	0	0	0	0	0	0	0	0	0	0.00034637	0.000721909	0	0	0	0	0	0	0.00478027	0.000548612	0	0	0	0	0	0	0	0	0	0.000521173
FAM161B	0.00215709	0.00278451	0.0046764	0.00460285	0.00127509	0.00117072	0.00903829	0.0036709	0.00853874	0.00550343	0.00486676	0.000934135	0.0110609	0.0068084	0.00410208	0.00857585	0.0104783	0	0.00602521	0.00139758	0.00240018	0.00635768	0.00522083	0.00958432	0.000934448	0.00101245	0.00396668	0.00180502	0.00225698	0.00370705	0.0026116	0.00308821	0.00338462	0.00497452	0.00181991	0.00247133	0.0138935	0.00668035	0	0.00627033	0.00566789	0.00288881	0.00461025	0.00303857	0.00375849	0.00395713	0.00990073	0.0210388
COQ6	0.0185291	0.022504	0.0247426	0.0150292	0.0142376	0.0197896	0.0132531	0.0286538	0.0228536	0.0238222	0.0268746	0.0216803	0.0221097	0.0341942	0.0296508	0.0259818	0.00658221	0.0271668	0.0216878	0.0207243	0.0200451	0.0222481	0.0182802	0.031273	0.0168048	0.0176413	0.00929989	0.0171998	0.0170519	0.0217003	0.028101	0.0297633	0.0245684	0.0168733	0.0191388	0.0292589	0.0106357	0.024063	0.0154864	0.0251954	0.0229972	0.0167915	0.0341095	0.0169449	0.0151016	0.0267925	0.026172	0.0274845
ENTPD5	0.0164999	0.0322785	0.056328	0.0236259	0.0240489	0.018999	0.0154456	0.0283201	0.025471	0.0205024	0.0289207	0.0228008	0.0207635	0.0304534	0.0279209	0.0283933	0.00517091	0.040552	0.0329146	0.0208751	0.0243552	0.028831	0.0260954	0.0235743	0.0193504	0.0179204	0.0578601	0.0214676	0.0157409	0.0183102	0.0254502	0.0275397	0.0268908	0.0418666	0.0163517	0.039628	0.02359	0.0226459	0.0161934	0.0205392	0.0297123	0.0147429	0.0219615	0.0214205	0.0167229	0.0240745	0.0304113	0.0276052
BBOF1	0.0287035	0.0299863	0.0436127	0.0326304	0.0247893	0.0292098	0.0349554	0.0362256	0.0437791	0.0263136	0.0370677	0.0208415	0.0231673	0.046878	0.0245832	0.0403471	0.0111702	0.0424892	0.0424359	0.0231703	0.0348634	0.0480757	0.0314502	0.0552879	0.0292076	0.0225196	0.0441736	0.0295995	0.0428281	0.0426108	0.0240813	0.0455214	0.0262192	0.0390144	0.0179939	0.0321917	0.0237677	0.02707	0.0189314	0.0354094	0.03995	0.0299726	0.0445659	0.0175749	0.0167591	0.0425217	0.0277823	0.0670339
ALDH6A1	0.0340318	0.0634985	0.0853027	0.0483061	0.036999	0.035595	0.076234	0.0685891	0.054386	0.0575821	0.0839312	0.0537141	0.0752919	0.0672026	0.0379012	0.0440783	0.0302435	0.0250035	0.0968357	0.0568887	0.0458709	0.0938962	0.0494488	0.0527694	0.0733827	0.0366022	0.0601811	0.0514305	0.0478267	0.0502067	0.0849275	0.0850006	0.0731722	0.0700952	0.0447227	0.0639709	0.0583151	0.0784586	0.037475	0.0630227	0.0632746	0.0536677	0.0656335	0.0422572	0.0388155	0.0987219	0.0589301	0.127896
LIN52	0.144549	0.143525	0.165673	0.150281	0.143279	0.147073	0.101945	0.154062	0.16143	0.15622	0.172264	0.135055	0.159428	0.157807	0.142592	0.157977	0.163174	0.11325	0.154144	0.134439	0.14605	0.183542	0.143434	0.171793	0.150309	0.123277	0.127961	0.129989	0.114331	0.136942	0.137493	0.182637	0.156794	0.144901	0.102947	0.158047	0.159118	0.139252	0.109412	0.167614	0.141066	0.143758	0.0925278	0.116408	0.121891	0.196963	0.174906	0.226727
VSX2	0.000504264	0	0.000524545	0.000915128	0.000502755	0	0	0	0	0	0	0	0	0.00151269	0.00032985	0.0010627	0	0	0.00035215	0	0	0.000953577	0.000217152	0.000161813	0.000676499	0.000480043	0	0	0.000624609	0.000592462	0.000353947	0.00139591	0.00045482	0	0	0.0012982	0	0.000896107	0	0	0	0	0.00168419	0	0	0.000459466	0.000429182	0.000562684
ABCD4	0.0779184	0.109465	0.107606	0.0850537	0.0801945	0.0880745	0.139478	0.154453	0.148499	0.101135	0.128735	0.104366	0.142725	0.174612	0.145319	0.126543	0.0732435	0.0850834	0.145106	0.081815	0.0927106	0.258082	0.101033	0.137267	0.105668	0.0765872	0.0874718	0.111479	0.104978	0.0883517	0.129444	0.22452	0.141178	0.130935	0.0883966	0.0953255	0.166266	0.182445	0.136582	0.330994	0.130011	0.110849	0.152295	0.0877593	0.125495	0.14017	0.15067	0.172816
VRTN	0.00208446	0.00133091	0.00408412	0.00242256	0.00272317	0.00271064	0.00657573	0.00158921	0.00122554	0.00221815	0.000240946	0.00459555	0	0.00131758	0.00115719	0.00422375	0	0	0.00060576	0	0.0022654	0.00246571	0.000865387	0.00167024	0.00155943	0.00197704	0	0.00703937	0.00348474	0.00153382	0.00128061	0.00411449	0.00138385	0.00368237	0.00193069	0.00263433	0	0.00158164	0	0.0027619	0.00201466	0.0013435	0.00361266	0	0.00134368	0.00331221	0.00175433	0.00361703
SYNDIG1L	0.00101738	0.000674721	0.000693356	0.00209611	0.00145545	0	0	0.00144642	0	0	0.000196524	0.00164778	0	0	0.000116001	0	0	0	0.0006434	0.000870519	0.000453012	0.00175566	0	0.00031644	0	0.00275989	0	0	0.00114206	0.000630428	0.00131777	0.00235077	0.000883759	0	0	0.00120826	0	0.00190306	0	0.000521284	0	0.00245252	0	0	0.000324081	0.000948659	0	0.000808008
NPC2	0.0168336	0.0215861	0.0382923	0.0278073	0.0171626	0.016355	0.0452116	0.039821	0.0251291	0.02135	0.0400313	0.0177948	0.0173654	0.0492482	0.0176859	0.0239791	0.0197984	0.00431131	0.0493258	0.0219606	0.0318268	0.0397444	0.0116757	0.0314502	0.0270887	0.0117813	0.0619504	0.0279357	0.0412223	0.0244956	0.0337214	0.0347277	0.0329657	0.0244165	0.0129393	0.0102177	0.0226718	0.0290751	0.0211332	0.0203532	0.0224976	0.0342839	0.0341637	0.0137054	0.0201998	0.0411373	0.0189588	0.0289733
ISCA2	0.00901642	0.00838859	0.0103451	0.0126745	0.00789363	0.00370352	0.0133385	0.0153931	0.012273	0.0084937	0.0102027	0.00585994	0.00496754	0.0177537	0.00734124	0.0201221	0.00829149	0.00546829	0.017211	0.0127371	0.00813361	0.0150911	0.00714073	0.0174749	0.00888667	0.00462115	0.00466853	0.00773414	0.0119691	0.00668003	0.0114699	0.0170402	0.0139099	0.0185799	0.00404664	0.00570811	0.0102732	0.0107953	0.0205603	0.0078948	0.00892303	0.0122624	0.00638383	0.00745349	0.0100574	0.0117071	0.00768917	0.0112575
LTBP2	0.00117258	0.00116646	0.00120749	0.00186094	0.00134064	0	0.00313108	0.00244922	0.00239791	0.0011861	0.00334133	0	0	0.00125806	0.00176325	0.00198789	0	0	0.00115362	0	0.000378716	0.00279305	0.00157371	0.00184453	0.00186654	0.00127004	0.00772462	0.00039018	0.00232646	0.000681008	0.00286775	0.00215183	0.00231581	0.00611947	0	0.00216317	0.00410532	0.00174624	0	0.000653373	0	0	0	0.000774544	0.00216162	0.00457425	0.00210818	0.00743639
AREL1	0.0832451	0.0756971	0.0876022	0.077486	0.0623067	0.0631017	0.0428688	0.0735499	0.0765939	0.0736439	0.0842715	0.0576757	0.0308865	0.081423	0.0797843	0.0675765	0.0484609	0.08806	0.0748274	0.0783682	0.0853384	0.101281	0.0691069	0.0967513	0.0748705	0.0711098	0.0863318	0.063926	0.066628	0.0855096	0.0613204	0.0950286	0.0715547	0.0589415	0.0460347	0.0744325	0.0865275	0.0714187	0.0364744	0.0929417	0.0772527	0.0627964	0.112416	0.0547651	0.0706115	0.0972558	0.10075	0.0950983
FCF1	0.0224952	0.0342058	0.0435488	0.0544088	0.0322605	0.0243572	0.0753615	0.0436585	0.0368854	0.0307501	0.0317621	0.022785	0.0283563	0.0413722	0.0284802	0.0419288	0.04583	0.0370243	0.0359245	0.027333	0.0405975	0.0505281	0.0267633	0.0464458	0.0286802	0.0230118	0.0618377	0.0354548	0.0361747	0.0354334	0.0429239	0.0416626	0.0353872	0.0474866	0.0209303	0.0344985	0.0268912	0.0385169	0.00761706	0.0294306	0.0284723	0.030139	0.0462304	0.026382	0.0324932	0.0455091	0.045177	0.0790637
YLPM1	0.239437	0.216251	0.232324	0.210102	0.214945	0.187231	0.198357	0.236444	0.264903	0.232306	0.253884	0.246873	0.207481	0.194913	0.238922	0.195791	0.244894	0.24958	0.229024	0.20776	0.217525	0.286367	0.229009	0.222299	0.250327	0.227548	0.26284	0.172403	0.175689	0.208498	0.233263	0.252601	0.240597	0.233769	0.1868	0.262081	0.295407	0.246792	0.24548	0.255952	0.168976	0.179009	0.1713	0.225934	0.198967	0.256138	0.253132	0.33486
PROX2	0.00113311	0.000866171	0.000658581	0.00100854	0.000624635	0.00153938	0	0.000437793	0.000604928	0	0.000492532	0	0	0	0.000333072	0.000908212	0	0	0.000274364	0	0.00074133	0.000725897	0.000456832	0.000588223	0.000523103	0	0	0	0.00247745	0.00124094	0.000949922	0.00042595	0.00106257	0	0.000222369	0	0	0.000998441	0	0	0.00120513	0	0	0	0	0.00165302	0	0
DLST	0.0369234	0.0311304	0.0468439	0.0283492	0.0316358	0.035433	0.0783563	0.0549836	0.0479171	0.0474746	0.0581852	0.0266595	0.0217358	0.0756056	0.0397588	0.0537812	0.0396497	0.0277962	0.0459355	0.0361012	0.0392563	0.0671036	0.030141	0.0627812	0.0243251	0.0280474	0.0108998	0.0292842	0.03801	0.0423076	0.0559477	0.0592829	0.0497292	0.0625591	0.0270026	0.0297493	0.0511583	0.0541828	0.0547196	0.0386201	0.0486695	0.051864	0.0250527	0.0380653	0.0415339	0.058472	0.0588109	0.061273
RPS6KL1	0.0306073	0.0362017	0.0548321	0.0425496	0.0383192	0.0272559	0.0321378	0.0675615	0.0790787	0.0391396	0.0410697	0.043273	0.0542069	0.0845821	0.0846306	0.0880863	0.0481286	0.0727621	0.0475756	0.0541772	0.0589274	0.0837751	0.0487328	0.0965476	0.0302305	0.0379799	0.0591374	0.0236718	0.0268806	0.0307488	0.0599277	0.0791289	0.0520738	0.0518603	0.0341675	0.0442821	0.0244471	0.0298109	0.0352803	0.0620044	0.0609681	0.0446429	0.052542	0.0186662	0.0220186	0.0560235	0.091448	0.100018
PGF	0	0.000361339	0.00122047	0	0.000337113	0.000997022	0.00693807	0.000733528	0	0.00129574	0	0	0	0	0.000447408	0.00104392	0	0	0.000471716	0	0	0.000697311	0.000471604	0.00077362	0.00141532	0.000718821	0	0.00284167	0.00111658	0	0	0.00171782	0.000277139	0	0.00101592	0.00203766	0	0.000487845	0	0	0	0	0	0.000857331	0	0.00119451	0.00104843	0.00141341
EIF2B2	0.0115173	0.0141729	0.0202763	0.0191159	0.014562	0.0177187	0.0166571	0.0208063	0.0185751	0.0191256	0.0208883	0.014927	0.0168259	0.0248533	0.0200536	0.0310352	0.0151598	0.010045	0.0222512	0.0182446	0.016931	0.0262706	0.0131135	0.0273223	0.0188298	0.0171613	0	0.0090588	0.0140558	0.0141658	0.0181149	0.0243125	0.0132821	0.0159613	0.00979633	0.0206892	0.018761	0.0191758	0.012061	0.0182127	0.0167588	0.0165602	0.0173852	0.0105863	0.00710527	0.0345079	0.0191662	0.0221157
MLH3	0.230406	0.196487	0.227078	0.174589	0.165644	0.179777	0.182233	0.238942	0.218911	0.242717	0.216614	0.285218	0.202709	0.270637	0.200388	0.224966	0.202108	0.171608	0.212244	0.179747	0.205657	0.250101	0.236281	0.27763	0.213201	0.240613	0.234151	0.162732	0.158868	0.180189	0.223412	0.244497	0.191799	0.23665	0.220907	0.228201	0.136443	0.224912	0.266699	0.248209	0.252341	0.1884	0.260476	0.166015	0.167877	0.242219	0.246229	0.194858
ACYP1	0.0427224	0.0550786	0.0798611	0.0856786	0.0901873	0.0813938	0.0705864	0.0907519	0.0793476	0.074886	0.086801	0.073273	0.098766	0.0543838	0.066063	0.0953364	0.0528154	0.0683619	0.0796483	0.0649295	0.0811668	0.0806416	0.0524115	0.0853706	0.0823578	0.0633939	0.0555818	0.0901726	0.0926151	0.078282	0.0777228	0.0860564	0.0767494	0.0964732	0.0478471	0.055753	0.0824448	0.0787764	0.0509288	0.0502118	0.075249	0.0591052	0.0522024	0.0580607	0.054524	0.0726435	0.0875328	0.0884116
ZC2HC1C	0.00237835	0.00452469	0.0260634	0.0265146	0.0115373	0.0130698	0.0120295	0.0120869	0.0176299	0.00323586	0.0144629	0.00485368	0.00872176	0.023093	0.00534033	0.0252386	0.00389332	0.0201463	0.012704	0.00451888	0.0183053	0.0278755	0.00392272	0.0367182	0.00458697	0.00512429	0	0.00948239	0.0349654	0.0232364	0.00671579	0.0244921	0.0106401	0.022084	0.00281154	0.00509316	0.00521235	0.010575	0.00908049	0.0105275	0.0138249	0.00740474	0.044449	0.00298336	0.00587917	0.0327855	0.0238155	0.00872704
NEK9	0.106536	0.117793	0.162711	0.122031	0.117307	0.0891942	0.129889	0.148909	0.139396	0.149582	0.142232	0.129598	0.103341	0.140918	0.127486	0.132391	0.154407	0.139347	0.148711	0.111133	0.138906	0.219305	0.10737	0.155022	0.112051	0.114185	0.141489	0.144115	0.134351	0.130592	0.158985	0.209902	0.168559	0.142351	0.0982974	0.106255	0.103815	0.133815	0.106111	0.189688	0.128655	0.148777	0.136	0.118663	0.125761	0.16709	0.139564	0.225875
TMED10	0.130665	0.183237	0.229759	0.159526	0.146043	0.142561	0.234791	0.237124	0.180892	0.16031	0.192992	0.17377	0.20121	0.193047	0.151396	0.165616	0.157972	0.191521	0.223213	0.135934	0.175097	0.381528	0.149069	0.185981	0.194934	0.150442	0.243016	0.208995	0.169765	0.166684	0.176458	0.379581	0.251386	0.138719	0.142909	0.133146	0.257108	0.203301	0.198736	0.285722	0.172052	0.171394	0.234636	0.112993	0.134939	0.317194	0.163029	0.148475
FOS	0.00584148	0.00733162	0.0041723	0.00919962	0.0142029	0.00916816	0.0990977	0.0211415	0.00483145	0.00461702	0.08679	0.00251804	0.00388902	0.00568902	0.00489817	0.00302726	0	0.00527428	0.012243	0.0122102	0.0134858	0.0666445	0.00607763	0.00332053	0.00924607	0.00896828	0.0187992	0.019073	0.0160654	0.00957336	0.00433633	0.0659905	0.0120714	0.00377563	0.0285436	0.00210777	0.0313135	0.0069824	0.0201888	0.0930768	0.00203265	0.00139737	0.0473404	0.0104448	0.0299504	0.0243015	0.00344537	0.0226918
JDP2	0.00757346	0.0098936	0.00872607	0.00908126	0.0151776	0.0115229	0.112844	0.0169327	0.0123669	0.00965232	0.0149744	0.0119193	0.00352122	0.00912217	0.0118441	0.00608135	0.0515789	0.0177826	0.00823267	0.00498818	0.00432717	0.00815119	0.0105901	0.00824044	0.00694115	0.0124581	0	0.0105601	0.0132203	0.00770419	0.0135029	0.0110069	0.0185079	0.0107747	0.00949846	0.00983076	0.0458135	0.016842	0.0292864	0.00387334	0.00528125	0.0161893	0.0208969	0.0238172	0.00605851	0.0102771	0.0126223	0.0228277
BATF	0	0.000408705	0.00080555	0	0.000268166	0	0.00545882	0.000543528	0.000757127	0.000504322	0.000374698	0	0	0	0.000155562	0.000731975	0.00229058	0	0.000425274	0	0	0.000598253	0.000423231	0.000684542	0.000331668	0.00173339	0	0	0.000569312	0.00056374	0.000501981	0.000779983	0	0	0	0	0	0.000253426	0	0	0	0	0	0	0	0.000831397	0.000496273	0.00153833
FLVCR2	0.000810001	0.00166101	0.000959195	0	0.00084457	0	0	0.000712841	0	0.00312444	0	0.000305179	0	0.00164338	0.00100988	0.00250266	0	0	0.000378085	0	0.00120563	0.00122481	0.000339277	0.000769289	0.000301533	0.000997309	0.00433201	0.00125361	0.00114298	0	0.00136624	0.000648648	0.000665473	0	0.000454018	0.00105686	0.00329751	0.000448024	0	0	0	0.00071315	0.00796466	0	0	0.000311559	0	0.00135634
TTLL5	0.181967	0.227957	0.25199	0.20963	0.272862	0.21185	0.150851	0.278754	0.309974	0.236067	0.223434	0.235477	0.272696	0.248195	0.258244	0.306401	0.183332	0.226434	0.246183	0.240537	0.232298	0.290431	0.258893	0.339047	0.263268	0.242312	0.210662	0.231567	0.238479	0.20545	0.228598	0.274452	0.222534	0.198752	0.227278	0.277868	0.223161	0.288629	0.22701	0.268968	0.239929	0.206078	0.287206	0.187931	0.212408	0.263156	0.376359	0.301568
ERG28	0.0278512	0.0292032	0.0334962	0.0233965	0.0260512	0.0358283	0.0368306	0.0409483	0.0417542	0.0171292	0.036316	0.0209679	0.0646246	0.0442325	0.0272147	0.0243489	0.0262602	0.0342815	0.0481429	0.0221728	0.0221203	0.0291189	0.0220583	0.0340592	0.0312552	0.0270405	0.0380886	0.0260514	0.0300822	0.017024	0.0377827	0.0510532	0.035891	0.0237912	0.0213432	0.017569	0.0461358	0.0408064	0.00761706	0.0153217	0.0319166	0.0176683	0.0409093	0.0271926	0.0240493	0.0278905	0.0312648	0.0302803
IFT43	0.076002	0.089735	0.0996011	0.0976683	0.083349	0.0982044	0.0891219	0.102191	0.125959	0.109391	0.103167	0.0815202	0.0875364	0.110653	0.104197	0.106744	0.068565	0.0818396	0.0964592	0.0934304	0.0898089	0.114152	0.10065	0.122851	0.0799133	0.0793231	0.0676684	0.0810021	0.0827336	0.0870125	0.0971227	0.0972157	0.105915	0.0931942	0.0715641	0.094403	0.0862433	0.106637	0.0319133	0.0802112	0.0863459	0.107589	0.0930262	0.0727436	0.058798	0.107306	0.126701	0.123683
TGFB3	0.0386049	0.0228666	0.0304583	0.0216236	0.013686	0.0155498	0.0039965	0.0298647	0.019479	0.0160307	0.0191132	0.0294022	0.0121674	0.0425068	0.029275	0.0161447	0.0149012	0.0119028	0.0341086	0.0126328	0.0162429	0.0398466	0.0220797	0.0272317	0.0129367	0.0223788	0.042992	0.00925784	0.0260203	0.0189666	0.0148095	0.0220978	0.0306416	0.0177996	0.0317922	0.0253691	0.010559	0.0271696	0.00948679	0.0230992	0.0212888	0.0472035	0.0309608	0.0115271	0.0321574	0.0466035	0.0205557	0.0111375
GPATCH2L	0.184895	0.150687	0.167064	0.145684	0.13627	0.179281	0.195466	0.190714	0.202037	0.172168	0.202386	0.158912	0.164593	0.177105	0.165099	0.133997	0.121197	0.120602	0.176677	0.155984	0.169498	0.232552	0.173349	0.215086	0.180696	0.167453	0.160637	0.141773	0.137623	0.174607	0.18202	0.179125	0.190412	0.217389	0.1298	0.150325	0.139104	0.192059	0.179454	0.197633	0.181893	0.191776	0.133129	0.162189	0.139516	0.215952	0.191839	0.311652
ESRRB	0	0.00404856	0.00639476	0.0113861	0.00368279	0.00521475	0.00351805	0.00200917	0.00266138	0.00223187	0.00208598	0.000678534	0	0.00611422	0.00430855	0.00350691	0	0	0.0042628	0.00347416	0.00503489	0.00418584	0.00399067	0.0052567	0.00267218	0.00277471	0	0.000900706	0.0054817	0.00488875	0.00401579	0.00237985	0.00349218	0.00350699	0.00284123	0	0.00306949	0.00108363	0	0.00150097	0.00205139	0.00154026	0.00244476	0	0.000758353	0.00530811	0.00453963	0.00540716
VASH1	0.0208553	0.0377981	0.0404669	0.0285282	0.0330215	0.0185401	0.0454094	0.045556	0.0490077	0.0332021	0.0500705	0.0363341	0.0303481	0.0591588	0.0549079	0.0736113	0.0230121	0.045335	0.0385774	0.0450485	0.0387207	0.062652	0.0353233	0.0573443	0.0218861	0.0408089	0.0259247	0.0222533	0.0321531	0.0300118	0.0459724	0.0616015	0.0473565	0.0365194	0.0430929	0.0429684	0.0960299	0.0665233	0.0230015	0.0482245	0.0604163	0.0286746	0.0203185	0.0326523	0.0299649	0.0603944	0.0835486	0.0210026
ANGEL1	0.0604857	0.0627745	0.0911592	0.0636468	0.0574502	0.0595316	0.0500797	0.0714914	0.0862579	0.0651146	0.0552273	0.0486044	0.0620471	0.0481438	0.0627008	0.0750923	0.0333491	0.0549419	0.0803327	0.0675681	0.0669131	0.07876	0.0476991	0.0737421	0.0563639	0.0788998	0.0941057	0.0506486	0.0581867	0.0766288	0.0765024	0.0884931	0.0627486	0.0526893	0.0505759	0.0754034	0.0305331	0.0605822	0.0587855	0.074118	0.0673316	0.0695497	0.0693483	0.0385584	0.0275905	0.0658657	0.0769171	0.0632829
LRRC74A	0.00156848	0.000269456	0.00183541	0.00102147	0.00146178	0	0	0.000150887	0	0.00107952	0.00061942	0	0	0.00106613	0.000910912	0.00312628	0	0	0.000470304	0	0.000531485	0.000745506	0.000280719	0.000640894	0.000632708	0.000785817	0	0.00091401	0.00214667	0.00067848	0	0.00035174	0.000209189	0	0.000553509	0	0	0.000434198	0	0	0	0	0	0	0.00068091	0.000371813	0.000490821	0
IRF2BPL	0.0238029	0.0287648	0.0311479	0.023063	0.0273491	0.0314717	0.0493887	0.023893	0.0169348	0.0156613	0.0144731	0.0159304	0.023203	0.0175669	0.0144856	0.0143794	0.0172142	0	0.0234342	0.0227931	0.0192876	0.0425842	0.015124	0.019387	0.0304069	0.0224331	0.00333775	0.0178158	0.0367709	0.0263434	0.0198353	0.0362102	0.0257688	0.0139258	0.021188	0.0134174	0.0560578	0.0173421	0.0365905	0.027745	0.0149736	0.0329713	0.0267857	0.0204941	0.0208273	0.0302894	0.0122139	0.0316296
CIPC	0.00143842	0	0	0	0	0.00128824	0	0.000292567	0	0	0	0	0	0	0	0	0	0	0.000212202	0	0	0.000372612	0	0.000234327	0	0	0	0.0006295	0	0	0.00127585	0	0	0	0	0	0	0	0	0	0	0	0	0	0	0	0	0
TMEM63C	0.0108823	0.0146375	0.0098342	0.00952788	0.00742822	0.0160651	0.0145317	0.0202686	0.012623	0.00500716	0.00415722	0.00700721	0.0201732	0.00603798	0.00725084	0.00620953	0.00682401	0	0.00522219	0.0046677	0.00569778	0.00558996	0.00753605	0.00461384	0.00938899	0.0133735	0.00423094	0.00327553	0.00897126	0.010165	0.0180133	0.0103795	0.0144861	0.00847011	0.00868701	0.00888961	0	0.00481991	0	0.00353855	0	0.00328148	0.0150048	0.00676085	0.00687351	0.00566124	0.00663285	0.00361723
ZDHHC22	0.0112428	0.0100989	0.0118947	0.00874552	0.014747	0.0286065	0.0328628	0.0200545	0.0167783	0.012014	0.00475926	0.00725437	0.0145653	0.00905614	0.00872867	0.0080032	0.00757825	0.0079031	0.00939521	0.00958291	0.0113593	0.00608672	0.0105143	0.00653533	0.0114371	0.0172378	0.0184598	0.0105257	0.014013	0.0102519	0.0161941	0.0187768	0.0201836	0.0146348	0.00860569	0.00744817	0.00787145	0.00948036	0.0123355	0.00286362	0.0062093	0.0117126	0.0289949	0.0110167	0.00909709	0.00790461	0.00727219	0.00504306
NGB	0.0100036	0.00829783	0.0079915	0.0060593	0.00803927	0.00546643	0.00784759	0.00910295	0.0034433	0.00210726	0.00212749	0.00326238	0	0.00470616	0.00530707	0.00407444	0.00285248	0.015021	0.00331432	0.00147074	0.00480862	0.00154833	0.00544367	0.00138829	0.00550756	0.00319454	0.0154013	0.00946091	0.00636955	0.00677293	0.00802361	0.00496044	0.00825496	0.0062546	0.00476237	0.00452341	0	0.00530735	0	0.00337433	0.00172299	0.00642456	0.00276742	0.00915198	0.00609156	0.00397816	0.00100374	0.00284155
POMT2	0.0712274	0.0833412	0.0863949	0.0554548	0.0683175	0.0743255	0.102149	0.0849396	0.102072	0.0912097	0.0905468	0.0805097	0.0737733	0.104642	0.0991539	0.112563	0.0611469	0.0800087	0.0751684	0.0837254	0.0847968	0.0871466	0.0718689	0.115514	0.0726463	0.0804881	0.0810782	0.0654462	0.0686927	0.0628131	0.110146	0.108272	0.103801	0.0949954	0.0515088	0.0848016	0.114909	0.109577	0.0830994	0.102528	0.0912174	0.0829145	0.0836378	0.071234	0.0796215	0.109387	0.124556	0.0876052
GSTZ1	0.0181098	0.0153691	0.0241929	0.0193426	0.0111096	0.0123285	0.022993	0.0204795	0.0302833	0.0138176	0.0285377	0.0158716	0.0353999	0.030112	0.0288984	0.0229788	0.0172941	0.0195352	0.0233186	0.0182329	0.0222639	0.0258959	0.01575	0.0296113	0.0127104	0.0217692	0.0113648	0.0172695	0.0184935	0.0126095	0.0251847	0.0296106	0.0193695	0.0251213	0.0153319	0.0215341	0.0147097	0.0205091	0.0203121	0.018256	0.0175966	0.0166284	0.0278378	0.0135583	0.0119937	0.0314324	0.0317911	0.0208052
TMED8	0.0489046	0.0599601	0.0635033	0.0609456	0.0591262	0.0564933	0.0504049	0.0695982	0.0750405	0.0692296	0.0488188	0.0459756	0.0308331	0.0545108	0.0596747	0.0560601	0.0486273	0.0464068	0.0623539	0.0644116	0.0586803	0.0742184	0.0738872	0.0840908	0.0651186	0.0606002	0.0589908	0.0534997	0.0488584	0.0710599	0.0781396	0.0638093	0.0665382	0.0650977	0.0498843	0.0630126	0.0398283	0.0491401	0.0564927	0.0531955	0.048919	0.0669512	0.0508909	0.0495754	0.0594621	0.0695818	0.0824185	0.0912046
SAMD15	0.00156848	0.00123859	0.00198191	0.00138257	0.00152831	0.00065045	0	0.00107865	0.000554668	0.000789168	0.000466593	0.00133494	0.00302624	0.00169845	0.00294172	0	0	0	0.00107629	0	0.00257994	0.00205175	0.00292412	0.00186495	0.000638761	0.00265932	0	0.00133739	0.00143766	0.000728869	0.0012594	0.00267478	0.00204488	0.0025223	0.00110634	0.00246716	0	0.00142544	0	0.00203131	0	0.00397718	0.00419132	0.0028943	0.00154984	0.00123406	0.00035116	0.0033044
NOXRED1	0.0165542	0.0110535	0.011244	0.0123869	0.00763476	0.0150024	0	0.00817003	0.00665869	0.00755621	0.014044	0.0165645	0.0203259	0.0196783	0.0116766	0.00349844	0.00734044	0	0.0107473	0.012607	0.0098057	0.013454	0.0132798	0.0121528	0.0111621	0.0148127	0.00785964	0.00657875	0.010636	0.00800135	0.0161718	0.0118178	0.0103181	0.0111719	0.009702	0.0152909	0.0195521	0.00921859	0.00789115	0.00890579	0.0176069	0.0176641	0.00944612	0.00624355	0.00635113	0.0163676	0.0122721	0.0386818
VIPAS39	0.0278788	0.039648	0.053601	0.0431166	0.0382264	0.0367542	0.0419752	0.0495174	0.0476225	0.0373962	0.0477041	0.0414326	0.0603512	0.0363659	0.0352336	0.0353771	0.0274756	0.0448005	0.0356225	0.0382793	0.0413032	0.0505758	0.0435727	0.0549329	0.0502056	0.0418617	0.0307728	0.0376195	0.0325292	0.043076	0.0465837	0.0470066	0.0443424	0.0467934	0.0266518	0.0513688	0.0233393	0.0368752	0.0393669	0.0480378	0.0383001	0.0399661	0.0411155	0.0337183	0.0234825	0.0449502	0.0506851	0.0934646
AHSA1	0.0337433	0.0468041	0.0618251	0.0585067	0.0479206	0.0471684	0.288868	0.0766471	0.07779	0.040811	0.0519615	0.0285282	0.0388953	0.0701303	0.0504025	0.047074	0.0495524	0.0104927	0.0631768	0.0408396	0.0488737	0.0521541	0.0437515	0.0598088	0.0556674	0.0358109	0.031834	0.0536048	0.0542731	0.045593	0.0972944	0.0781289	0.0822993	0.0846884	0.0377923	0.0410512	0.102924	0.0985476	0.0869788	0.0568687	0.0314772	0.0532635	0.0571156	0.103418	0.142056	0.0603039	0.0570541	0.119799
ISM2	0.00142428	0.00134691	0.00124125	0	0	0.000976998	0	0.000445439	0.0021392	0.00239862	0.000995136	0.000935676	0	0	0.000649411	0.00140373	0	0.00890935	0.00106241	0.00071112	0.000292934	0.000740075	0.000885615	0.000336878	0.000404187	0.001262	0.00528072	0	0.00174488	0.00226428	0.000521976	0.00049245	0.00130063	0.00294488	0.000722643	0.000541614	0	0.000588831	0	0.000764454	0.00135647	0.00270628	0.00355546	0	0.00117546	0.000520753	0	0.00101206
SPTLC2	0.311828	0.360799	0.491084	0.326117	0.324365	0.277563	0.304876	0.435816	0.41385	0.394416	0.309281	0.33431	0.336897	0.40798	0.377225	0.34888	0.210119	0.283601	0.363653	0.368803	0.416297	0.423605	0.383184	0.467571	0.344997	0.314795	0.450133	0.30384	0.301277	0.363877	0.398164	0.364341	0.405903	0.391789	0.29471	0.310116	0.228859	0.421272	0.19739	0.331739	0.407325	0.335776	0.338035	0.263803	0.339841	0.467102	0.482329	0.248737
ALKBH1	0.0563065	0.0450809	0.0541938	0.0372262	0.0256358	0.0354593	0.0410038	0.0507364	0.0467189	0.0573739	0.0493209	0.0518313	0.0498231	0.0430918	0.0421374	0.0430325	0.0402978	0.0488896	0.0489077	0.0486434	0.0394781	0.0467776	0.0464028	0.0524816	0.039371	0.043445	0.054441	0.0355616	0.028338	0.0441162	0.0539976	0.0407681	0.0482586	0.0419199	0.0377449	0.0428849	0.0304363	0.0494818	0.0251823	0.0565231	0.0531735	0.0471122	0.0390056	0.0501025	0.0270933	0.0420092	0.0451459	0.0752385
SLIRP	0.10466	0.0923164	0.13166	0.168003	0.130604	0.0959493	0.14723	0.101328	0.127616	0.119319	0.104426	0.101232	0.128463	0.138809	0.090664	0.11448	0.107976	0.149297	0.127856	0.0987183	0.119842	0.113079	0.103508	0.147894	0.0932596	0.0874824	0.0968539	0.113246	0.147368	0.13881	0.121578	0.13937	0.126785	0.130534	0.0677599	0.0750492	0.166739	0.11678	0.0611652	0.0986259	0.118729	0.106517	0.13394	0.123854	0.0917432	0.14624	0.116897	0.160105
SNW1	0.065557	0.0604956	0.0917686	0.0635429	0.0572693	0.0541264	0.0655466	0.0743288	0.0775733	0.0831491	0.0842413	0.0695666	0.0878128	0.0966315	0.062175	0.0695456	0.0696599	0.0567263	0.0817421	0.0652213	0.0732496	0.0917312	0.0610942	0.0926283	0.0755639	0.0458546	0.0544162	0.0505947	0.0786326	0.0743244	0.0680836	0.0813599	0.0715037	0.0745967	0.0506336	0.0545353	0.0652835	0.0639828	0.05161	0.0867874	0.0563718	0.0792639	0.104517	0.0695614	0.0618947	0.0895786	0.0970819	0.0953413
C14orf178	0.00217215	0.00652732	0.0127727	0.00610509	0.00443049	0.00668641	0.0222463	0.00942509	0.010506	0.012018	0.0104108	0.0100378	0.00868015	0.00495216	0.00713865	0.00792379	0.0166999	0.00283392	0.00875945	0.00417401	0.00658322	0.0104518	0.0130043	0.00929483	0.00945623	0.00892377	0.0138032	0.0143871	0.0080174	0.00716795	0.00585215	0.0131263	0.0144884	0.011971	0.00716976	0.00656494	0.0225271	0.0197272	0.0138959	0.0138038	0.0112347	0.00861703	0.00361266	0.0115918	0.00961465	0.0187777	0.0126386	0.0191986
ADCK1	0.0317371	0.079655	0.0696618	0.0530111	0.0544196	0.0360802	0.0598358	0.077311	0.0752265	0.0747667	0.0773076	0.0672994	0.0590374	0.063816	0.087098	0.0684689	0.0753659	0.0770491	0.0576475	0.0832958	0.0820869	0.066669	0.0724952	0.0802722	0.0517342	0.0658989	0.0665958	0.0503183	0.0432754	0.0445003	0.0782877	0.073762	0.0814191	0.072618	0.0387017	0.0735876	0.067162	0.0659973	0.0886228	0.0482302	0.0754366	0.0436232	0.0466006	0.0430068	0.0489704	0.080947	0.120406	0.0385244
NRXN3	2.11828	2.51517	1.66736	2.14803	2.12029	2.11889	1.14947	1.50012	1.91496	1.6183	2.1328	1.63862	2.1059	2.1452	1.65878	2.44091	1.26357	2.16217	1.89229	1.87628	1.56838	2.23559	1.91006	1.93774	2.33318	2.32824	1.95605	2.10214	2.23458	2.14271	1.85608	1.60612	1.96874	2.02714	1.9131	1.60076	1.46522	1.92923	1.60013	1.8906	2.16477	2.36454	1.8396	1.53537	1.84767	1.84832	1.43506	1.12094
DIO2	0.0218621	0.0205338	0.016893	0.0107005	0.0103357	0.00982354	0.00682269	0.0167712	0.0180424	0.0181834	0.016394	0.0175091	0.0248379	0.0132463	0.0147514	0.0155382	0.0272995	0.00924277	0.0194316	0.0179901	0.0132776	0.0276026	0.019256	0.0219854	0.0167963	0.0147963	0.0115409	0.0121663	0.0198873	0.0186165	0.0182666	0.0178841	0.0188327	0.0138038	0.0203714	0.00470938	0.0144509	0.0160969	0.0364775	0.0144971	0.0109197	0.0159929	0.026068	0.0189608	0.0177565	0.022227	0.0209456	0.0418059
CEP128	0.117342	0.131136	0.150591	0.170845	0.122948	0.119829	0.106863	0.159269	0.135954	0.174999	0.159717	0.155608	0.0834196	0.131197	0.12006	0.122046	0.199515	0.099898	0.176318	0.128129	0.116948	0.137703	0.149059	0.135227	0.198231	0.139321	0.169336	0.179305	0.117795	0.158778	0.162613	0.134197	0.160225	0.1375	0.145536	0.140186	0.0930246	0.163903	0.180263	0.150154	0.12766	0.126284	0.131878	0.130851	0.140524	0.164097	0.14993	0.24505
TSHR	0.00271949	0.00342287	0.0134353	0.0330642	0.0166402	0.0109855	0.0248988	0.00955766	0.021663	0.00689177	0.0287204	0.00562897	0.0061468	0.0255777	0.00826574	0.022974	0.00897349	0.0139976	0.021006	0.0106799	0.0274043	0.0172984	0.00544436	0.0429939	0.00415879	0.00316261	0.0102873	0.0246568	0.035676	0.0244117	0.0102205	0.0238852	0.00961225	0.0246914	0.00468406	0.0126413	0	0.0111504	0	0.00326143	0.0124327	0.0151436	0.0864026	0.00407143	0.00448332	0.0265251	0.0246184	0.0165819
GTF2A1	0.08242	0.0791531	0.089199	0.0711607	0.0699484	0.0932441	0.0789229	0.0926938	0.110018	0.0726615	0.0927774	0.0734006	0.0665114	0.0589556	0.0499109	0.0566712	0.0775439	0.0386452	0.0818358	0.0546748	0.0724996	0.0922584	0.0579811	0.0777761	0.0810208	0.0736737	0.096875	0.0650505	0.0861781	0.0876781	0.0954426	0.0750185	0.0838017	0.0692038	0.0686456	0.0645098	0.0795191	0.0592358	0.0535422	0.0683457	0.0391339	0.0999829	0.0335962	0.0454348	0.0395584	0.0664283	0.0625764	0.104185
STON2	0.0153295	0.00880591	0.0118143	0.0179938	0.0187093	0.0125845	0.0235523	0.0107284	0.00548235	0.00324347	0.00529486	0.0132676	0.014396	0.015365	0.010578	0.00828224	0.00294057	0	0.0121884	0.0122682	0.0116563	0.0128766	0.0118848	0.0108865	0.00927836	0.0137692	0.0168269	0.00830383	0.0127645	0.0181657	0.0105228	0.0132002	0.00815681	0.00949656	0.00961938	0.00814494	0.00376011	0.0082854	0.018332	0.00959468	0.00543421	0.00839707	0.00840323	0.0116945	0.00789315	0.0128598	0.0168896	0.0257746
SEL1L	0.0813157	0.121621	0.147604	0.146252	0.12326	0.128804	0.131747	0.143786	0.155634	0.145942	0.150098	0.0912386	0.0863357	0.134297	0.102988	0.123213	0.10371	0.0871451	0.155527	0.115294	0.126643	0.141097	0.10289	0.138233	0.167797	0.108566	0.144874	0.125136	0.112886	0.127003	0.143761	0.146202	0.147649	0.17508	0.0929664	0.101524	0.121221	0.135683	0.0933593	0.113862	0.118177	0.152299	0.109141	0.128016	0.100394	0.15337	0.123215	0.179373
FLRT2	0.170993	0.142335	0.0972653	0.155215	0.191072	0.204567	0.156665	0.14533	0.122391	0.0852606	0.0876978	0.10651	0.123216	0.106217	0.114991	0.0842834	0.101427	0.128967	0.10296	0.127714	0.110263	0.0730916	0.145332	0.082489	0.105802	0.170743	0.176608	0.196108	0.192803	0.171382	0.129291	0.133478	0.147603	0.0976609	0.135462	0.096432	0.10094	0.0932744	0.145134	0.0877924	0.087573	0.0813728	0.114662	0.153749	0.119506	0.0811718	0.0960206	0.0873894
GALC	0.0512309	0.0872689	0.104955	0.0959843	0.0701613	0.10814	0.0779551	0.0979409	0.0904903	0.090225	0.0885299	0.0632096	0.0793917	0.0685527	0.057198	0.0754219	0.0781375	0.0588212	0.103507	0.0730945	0.0846958	0.10237	0.0554354	0.0759071	0.109835	0.0665366	0.0818062	0.0799734	0.0749607	0.0881186	0.0733573	0.0856987	0.087895	0.1158	0.0328435	0.0725025	0.046809	0.0819812	0.0592389	0.0830235	0.0932629	0.0529847	0.0572035	0.0557983	0.0422068	0.10675	0.0827497	0.096112
GPR65	0	0.000581759	0.000170025	0	0	0.000974555	0	0.000149601	0	0	0	0	0.00404533	0	0.000372734	0	0	0	0.000521997	0	0	8.05273e-05	0	0.000336078	0.000938174	0	0	0.000857649	0.000694502	0	0.000586068	0	0.000554387	0	0	0.000468031	0	0.000217932	0	0	0	0	0	0	0	0.00022059	0.000426278	0
KCNK10	0.12505	0.1225	0.0684537	0.0951188	0.0633741	0.0924852	0.0281312	0.0891357	0.101869	0.0679455	0.13461	0.0327456	0.11048	0.102892	0.112848	0.0627309	0.0308541	0.146091	0.0935971	0.140781	0.0864567	0.185198	0.0903848	0.0810548	0.118861	0.0554667	0.0539232	0.0443693	0.0807978	0.102976	0.0748628	0.24057	0.123007	0.062118	0.100169	0.0423946	0.0639296	0.0294646	0.0431436	0.165735	0.145451	0.179642	0.117379	0.0286586	0.0494319	0.098221	0.0902592	0.100573
SPATA7	0.170256	0.0896572	0.139948	0.152311	0.123436	0.123874	0.0740425	0.181855	0.171098	0.116931	0.168171	0.130022	0.145139	0.192841	0.160628	0.14365	0.125988	0.120347	0.129825	0.128056	0.144301	0.217591	0.108803	0.133896	0.107605	0.132204	0.115336	0.122318	0.130591	0.134355	0.117309	0.208257	0.151142	0.0967345	0.146101	0.126973	0.0636259	0.0891089	0.144155	0.17277	0.129457	0.173327	0.197033	0.0980306	0.107696	0.125646	0.132669	0.199168
PTPN21	0.0569214	0.037564	0.0513218	0.0502097	0.0347951	0.0448418	0.0406725	0.0438934	0.0492833	0.0453938	0.0636909	0.0492644	0.0457559	0.083064	0.04625	0.0669173	0.0472059	0.0588755	0.0666899	0.0513996	0.0475823	0.0806814	0.0457363	0.0678219	0.0494803	0.044406	0.0476352	0.0330729	0.0477553	0.0524602	0.0503125	0.0526574	0.0667002	0.0575913	0.0445167	0.0435247	0.0346643	0.0545595	0.0158961	0.0497419	0.0446737	0.0709777	0.06931	0.0327994	0.0348418	0.0796618	0.0693067	0.0672775
ZC3H14	0.146354	0.164718	0.211232	0.202216	0.152895	0.17451	0.182065	0.180077	0.168352	0.194752	0.193613	0.158561	0.161469	0.16482	0.12807	0.139776	0.168948	0.0934619	0.18544	0.145293	0.166066	0.207159	0.145381	0.178889	0.190978	0.155597	0.220831	0.167826	0.171162	0.179645	0.179611	0.161087	0.205123	0.19257	0.132931	0.177631	0.303139	0.196579	0.0982258	0.209994	0.150076	0.175885	0.166249	0.156738	0.140031	0.196062	0.17027	0.237578
EML5	0.130003	0.0719673	0.0946914	0.0747521	0.0818789	0.107827	0.0545582	0.0799826	0.102204	0.118697	0.163022	0.0834442	0.127758	0.110129	0.0710069	0.0710117	0.0908773	0.102205	0.100208	0.106884	0.105134	0.119218	0.08911	0.101526	0.143144	0.0962063	0.0847901	0.101345	0.101171	0.102543	0.0944317	0.105531	0.120083	0.110558	0.0958693	0.0887954	0.0674951	0.0609806	0.102333	0.0970281	0.0959609	0.105167	0.0698056	0.0672592	0.104289	0.103959	0.0920584	0.146619
TTC8	0.062692	0.0470172	0.0535678	0.0572805	0.0428614	0.0501168	0.0194725	0.0489419	0.0614321	0.053022	0.0933203	0.0351402	0.108375	0.0617496	0.0390969	0.0564286	0.0697033	0.107572	0.0618832	0.0637646	0.0734781	0.0540411	0.0509298	0.0491786	0.0715407	0.050121	0.0519083	0.0537656	0.0533049	0.0576009	0.0605886	0.0355737	0.0562053	0.03588	0.0492658	0.0467664	0.0209632	0.0255416	0.0636887	0.0303414	0.0560732	0.0411314	0.0688609	0.0584256	0.0491568	0.0337554	0.0299818	0.0875687
FOXN3	0.267591	0.25081	0.350218	0.265887	0.236911	0.218087	0.24132	0.26655	0.364976	0.317434	0.360767	0.201792	0.417642	0.321759	0.304689	0.281796	0.18805	0.307782	0.281916	0.315003	0.260336	0.383129	0.271615	0.352818	0.324345	0.25905	0.259304	0.199776	0.233746	0.245068	0.260814	0.261674	0.305689	0.305593	0.340254	0.241829	0.208139	0.237744	0.139168	0.26785	0.301526	0.378361	0.258708	0.197612	0.287487	0.305514	0.346383	0.363441
EFCAB11	0.181358	0.111167	0.196207	0.157461	0.105665	0.114305	0.0877112	0.0966802	0.173497	0.0973357	0.237074	0.109809	0.235248	0.213547	0.114377	0.211772	0.0261282	0.244395	0.14982	0.195491	0.152492	0.241827	0.0808056	0.252393	0.193075	0.0929353	0.153701	0.0946918	0.118997	0.171049	0.107394	0.113876	0.151312	0.145466	0.110776	0.12413	0.0930859	0.122881	0.0915677	0.123489	0.210373	0.138301	0.120589	0.094891	0.0905701	0.118299	0.104407	0.145999
TDP1	0.0458189	0.03686	0.0426929	0.0379259	0.0305296	0.0377164	0.0549144	0.0332787	0.0597865	0.0334204	0.0639115	0.0373732	0.057717	0.0405061	0.0292988	0.0533455	0.0185857	0.0412708	0.0452832	0.0364107	0.037776	0.0625848	0.0334881	0.0587332	0.0360153	0.0345222	0.0480003	0.0237371	0.0373838	0.050539	0.0385654	0.0349875	0.0402938	0.0309517	0.0447949	0.0273907	0.0378151	0.0387247	0.0109922	0.0359153	0.0455288	0.0382519	0.0450577	0.0225861	0.0262345	0.0511011	0.0358476	0.0641602
KCNK13	0.00652127	0.00638182	0.01034	0.00758499	0.00636363	0.0100599	0.00826506	0.0058303	0.0053838	0.00251001	0.00738162	0.00498072	0.00889902	0.00495221	0.00488978	0.00559364	0.0024256	0	0.0056124	0.00906383	0.0092112	0.00749913	0.00609206	0.00777413	0.00596961	0.00529396	0.00777497	0.00591693	0.00693765	0.00792405	0.00548057	0.0024227	0.00549784	0.00416228	0.00428303	0.0026827	0.0177752	0.00302829	0	0.00423279	0.00914011	0.0057397	0.0174668	0.00493185	0.00531805	0.00512844	0.00471964	0.00566631
PSMC1	0.0640424	0.0652138	0.0744358	0.0730148	0.0555986	0.0514853	0.0933854	0.0793978	0.0913937	0.0583166	0.0652229	0.0559455	0.0704422	0.083022	0.0736183	0.0668402	0.0453596	0.0657408	0.0572711	0.0690046	0.0666292	0.073349	0.0569589	0.071482	0.0506443	0.0527676	0.0364245	0.0513907	0.0568403	0.0598353	0.0802123	0.0864347	0.0741592	0.0582807	0.0378772	0.0420358	0.0633672	0.0595436	0.0641497	0.0726434	0.0478933	0.0450273	0.0763452	0.0511655	0.0544187	0.0738891	0.0577826	0.0734273
NRDE2	0.0902033	0.0763671	0.0926823	0.0761047	0.0676041	0.0793929	0.144587	0.0893505	0.10388	0.100504	0.116006	0.103223	0.106699	0.122893	0.108305	0.093815	0.081014	0.0816985	0.100217	0.084742	0.0904307	0.115622	0.0975781	0.114443	0.0666486	0.0737597	0.121344	0.0587235	0.0716576	0.0761966	0.101055	0.0976377	0.102316	0.113904	0.0750764	0.0781659	0.153574	0.104819	0.105882	0.100639	0.0931962	0.0823552	0.126755	0.0879205	0.0648221	0.108913	0.113727	0.113117
CALM1	0.667285	0.608371	0.634458	0.607339	0.622501	0.59634	0.875477	0.656721	0.652863	0.51769	0.504461	0.480493	0.556889	0.524741	0.520927	0.380786	0.392687	0.369838	0.53497	0.47558	0.440035	0.560391	0.540732	0.485568	0.55823	0.573802	0.618938	0.602031	0.696974	0.585091	0.685016	0.648587	0.665682	0.613519	0.565714	0.492291	0.491353	0.543762	0.599597	0.439795	0.374438	0.494456	0.550047	0.557648	0.496122	0.55296	0.504233	0.582011
TTC7B	0.148748	0.158142	0.199145	0.16759	0.136155	0.174806	0.110705	0.199803	0.224483	0.180136	0.210727	0.244924	0.237705	0.187014	0.21251	0.195585	0.121047	0.253993	0.182693	0.209816	0.23962	0.265745	0.213734	0.220791	0.181116	0.154377	0.164696	0.132805	0.170178	0.159475	0.243179	0.181569	0.230951	0.206595	0.210379	0.161054	0.111278	0.182147	0.101971	0.145903	0.190079	0.201843	0.168611	0.123457	0.143791	0.243698	0.281297	0.180864
RPS6KA5	0.335332	0.317824	0.428356	0.388218	0.330952	0.32255	0.318945	0.391078	0.397316	0.325503	0.43186	0.299151	0.356945	0.349281	0.27721	0.3396	0.359797	0.361315	0.422421	0.307486	0.328714	0.481675	0.328301	0.432075	0.427003	0.375947	0.354987	0.321493	0.418851	0.345883	0.412629	0.516876	0.381768	0.318947	0.365554	0.357176	0.347005	0.469219	0.247856	0.517455	0.30793	0.347465	0.320257	0.327577	0.359949	0.458097	0.447964	0.483415
DGLUCY	0.109256	0.120321	0.151807	0.113972	0.0777098	0.0800883	0.114298	0.145919	0.1409	0.13463	0.14261	0.130679	0.10482	0.148931	0.15482	0.125552	0.131666	0.107468	0.136386	0.0981124	0.119238	0.161167	0.137689	0.14911	0.102034	0.117926	0.133639	0.0935977	0.109242	0.096107	0.143886	0.163822	0.147231	0.104036	0.12587	0.152892	0.1084	0.179841	0.133762	0.162258	0.117146	0.117269	0.113293	0.0981047	0.115538	0.171211	0.171182	0.164641
GPR68	0	0.00235186	0.00294118	0.00359781	0.00206743	0.00325861	0	0.00179208	0.00109812	0.000817658	0.000518611	0.00155771	0	0	0.000511903	0.00171951	0.00519613	0	0.00103074	0.00144527	0.00150573	0.00229017	0.00365158	0.00152038	0.00106753	0.000537403	0.003906	0.00230662	0.00262358	0.00163544	0.00159203	0.00307855	0.00297533	0.00137811	0.000643798	0.00220302	0	0.000847724	0	0.00208577	0	0.00138849	0.00852715	0.000943109	0.00329434	0.00428657	0	0.00161569
CCDC88C	0.00352726	0.00535445	0.0103658	0.00958967	0.00939915	0.0102127	0.0040641	0.0114992	0.0144478	0.00610387	0.00702743	0.00494356	0.0159893	0.0104943	0.00833094	0.0130414	0.00848303	0.00546829	0.00886168	0.00419354	0.0037294	0.00935108	0.00658959	0.00723176	0.00494504	0.00453129	0.00371299	0.00734637	0.00702507	0.0101203	0.00733621	0.00704286	0.00895022	0.007842	0.00158139	0.00822199	0.00857141	0.0115455	0.0307534	0.0020804	0.0104067	0.00310033	0.0143815	0.00400603	0.00274473	0.0119404	0.0146936	0.0104762
PPP4R3A	0.116431	0.110205	0.125647	0.125233	0.107203	0.112981	0.112964	0.1132	0.138252	0.137752	0.136248	0.099002	0.133644	0.119832	0.0991424	0.117302	0.0841088	0.0965435	0.119378	0.114599	0.121752	0.140145	0.101275	0.137902	0.120287	0.118399	0.103256	0.107428	0.111021	0.118745	0.121041	0.132236	0.122408	0.122791	0.094328	0.113211	0.12782	0.129859	0.105021	0.138743	0.142307	0.111235	0.0859875	0.0912488	0.0960208	0.139206	0.135792	0.201817
CATSPERB	0.0166485	0.00717596	0.00929632	0.0118644	0.00644188	0.012567	0.00410911	0.00548515	0.00603298	0.00458071	0.0063626	0.00418408	0.00304867	0.00757651	0.00767659	0.00620011	0	0.00487726	0.00501846	0.00705414	0.00264951	0.00947913	0.00589709	0.0109854	0.00514375	0.00574223	0.00512234	0.00753126	0.00602004	0.00588543	0.00678668	0.0121792	0.00513387	0.00665173	0.00572483	0.00299099	0.0162748	0.00825287	0	0.00854574	0.00857227	0.00754071	0.00812024	0.0034382	0.00508064	0.00669774	0.00608093	0.00608316
TC2N	0.00624776	0.00342713	0.00216335	0.00747805	0.00667505	0.00835679	0.00350755	0.00559564	0.00487496	0.000898713	0.0053087	0.00354931	0	0.0102218	0.00453487	0.00379435	0	0.0120938	0.00662721	0.00137906	0.00411463	0.00336812	0.00539211	0.00271347	0.00322665	0.00495225	0.00641108	0.00637999	0.00762872	0.00286793	0.00444254	0.00664373	0.00364422	0.00106644	0.00287879	0.00452852	0	0.00239553	0	0.00137397	0.00283517	0.00103272	0.0055323	0.0084052	0.00392999	0.00210426	0.00297334	0.00362469
FBLN5	0.0050489	0.00446187	0.00433373	0.00491696	0.00502849	0.00355505	0.00803867	0.00602538	0.00596668	0.00138345	0.00562732	0.00294788	0.0037267	0.00419186	0.00403443	0.00598028	0	0	0.00625088	0.0048181	0.00452695	0.00515464	0.00310971	0.00473142	0.00389281	0.00809026	0.0103192	0.00344049	0.00760928	0.00582554	0.0110863	0.00608957	0.00891881	0.00240842	0.00383164	0.0028127	0.0233116	0.00982685	0.0123355	0.00601617	0.00524917	0.00540028	0	0.00683719	0.00755323	0.00527265	0.00657989	0.00652028
TRIP11	0.270784	0.194213	0.215221	0.196248	0.150682	0.176721	0.213376	0.193549	0.222174	0.258046	0.264702	0.26173	0.222049	0.18956	0.186526	0.211414	0.17572	0.218325	0.195392	0.181119	0.18078	0.225739	0.270006	0.228646	0.208195	0.260669	0.235732	0.164851	0.133964	0.170338	0.2189	0.206596	0.198988	0.215487	0.225997	0.271333	0.256477	0.215993	0.259575	0.196492	0.175848	0.18637	0.184782	0.252921	0.177745	0.232305	0.227148	0.353793
ATXN3	0.119322	0.122071	0.144078	0.132404	0.109972	0.114425	0.155368	0.129573	0.196413	0.1411	0.165896	0.123177	0.171142	0.170738	0.134804	0.185431	0.0676272	0.136799	0.119094	0.13459	0.112384	0.132021	0.134011	0.154619	0.122185	0.112255	0.170501	0.100873	0.0996684	0.113096	0.145416	0.136832	0.176653	0.144917	0.0996667	0.146709	0.180595	0.15356	0.153098	0.108531	0.123285	0.143197	0.0831027	0.11005	0.10642	0.156687	0.179125	0.113015
NDUFB1	0.050066	0.0551276	0.0561007	0.0788354	0.0780009	0.092793	0.0581289	0.0548683	0.0596356	0.0362262	0.0359389	0.0350589	0.0620909	0.0696152	0.0513246	0.0353982	0.0399705	0.0237025	0.0682367	0.0643716	0.0535433	0.0407766	0.0352494	0.0435787	0.0396125	0.0529347	0.0711716	0.0722419	0.0758753	0.0667297	0.062162	0.066764	0.0528216	0.0464386	0.0362397	0.0339355	0.039732	0.0483635	0.0840438	0.038203	0.0289697	0.0205555	0.0711393	0.0624625	0.0594067	0.0401916	0.0392168	0.0519116
CPSF2	0.0858584	0.0816513	0.0868954	0.0777466	0.0698298	0.0634926	0.0770717	0.0716111	0.0805642	0.0849302	0.0865438	0.0649362	0.0777889	0.0565862	0.0699407	0.059444	0.0448122	0.0911944	0.091811	0.0749768	0.0709141	0.0878641	0.0730356	0.071721	0.0843463	0.0858832	0.112246	0.0678976	0.0590599	0.0700775	0.0889909	0.0766931	0.07986	0.0940632	0.055671	0.0701684	0.077546	0.0751351	0.0678352	0.0919964	0.0639955	0.0762345	0.0343345	0.0455549	0.0568351	0.0850099	0.0719937	0.102142
SLC24A4	0.0142697	0.0183362	0.0110171	0.0143477	0.0110868	0.0182056	0.0283561	0.0214212	0.0129122	0.0105608	0.00674123	0.0100783	0	0.0172435	0.0145837	0.00711561	0.0109871	0.0102173	0.00941863	0.00885642	0.0082239	0.00827514	0.0146172	0.00905389	0.0107038	0.116517	0.0254999	0.0156248	0.0196288	0.0160759	0.0205535	0.0208412	0.027248	0.00911425	0.0127005	0.0100051	0.0110347	0.00902704	0.0112906	0.0133122	0.00597867	0.00420521	0.0153172	0.0150015	0.0169282	0.00657689	0.00592168	0.0066362
RIN3	0.0100306	0.00535128	0.00596975	0.00849047	0.00472744	0.0048865	0	0.00595864	0.00499876	0	0.00299996	0.00382941	0	0.0104562	0.00315452	0.00302331	0	0	0.00357304	0.00127989	0.00485775	0.00369038	0.00448651	0.00365625	0.00575842	0.000996949	0.00359219	0.00287268	0.00572917	0.00704888	0.00479623	0.00784259	0.00414638	0.00340894	0.00255101	0.00341514	0	0.00376612	0.00829515	0.00397699	0.00325991	0.00305633	0	0.00230438	0.00310495	0.00464676	0.00326659	0.00448495
LGMN	0.0443382	0.0447535	0.0421406	0.0669801	0.0567233	0.0616621	0.0559919	0.06895	0.0786704	0.0421618	0.0479363	0.0398825	0.0349696	0.0593757	0.0462679	0.040168	0.0539687	0.0451294	0.0580956	0.0435927	0.0459154	0.0544399	0.0527443	0.0464399	0.0463982	0.0509707	0.0468052	0.0480545	0.0547196	0.0580009	0.0738954	0.0696675	0.0685863	0.0430511	0.0389324	0.0413566	0.0652639	0.0664384	0.0475063	0.0494421	0.0475653	0.0559143	0.0415408	0.0498628	0.0518833	0.0508869	0.0511802	0.155011
GOLGA5	0.0510247	0.0468614	0.0566976	0.0407872	0.04667	0.0400309	0.0613628	0.0581053	0.0623095	0.0577565	0.0616385	0.0604563	0.0838999	0.0374106	0.0425547	0.0520131	0.0306976	0.0836769	0.0537481	0.0493951	0.0543194	0.0588895	0.0517856	0.0614996	0.0463278	0.0625819	0.069598	0.034677	0.0281129	0.049702	0.0582821	0.0598778	0.0545447	0.0555432	0.0356319	0.0550017	0.062547	0.044704	0.0513425	0.0597015	0.0530826	0.0344636	0.0373125	0.0385951	0.0377863	0.0647086	0.0613382	0.0949961
CHGA	0.0872449	0.10814	0.062141	0.0789163	0.0964273	0.118237	0.110598	0.130286	0.0998431	0.0398335	0.0360427	0.0548551	0.159047	0.140864	0.114994	0.0419668	0.0704365	0.0505771	0.0495807	0.0667448	0.0667069	0.035058	0.0697602	0.0482132	0.0696635	0.12082	0.0616744	0.088344	0.0941514	0.0849576	0.140054	0.115003	0.127585	0.0422281	0.080059	0.0632482	0.111228	0.0856276	0.0663998	0.0489678	0.034418	0.0491456	0.0473693	0.0859795	0.0737003	0.041982	0.0567312	0.0436604
ITPK1	0.14019	0.161332	0.228376	0.151494	0.126672	0.127592	0.455904	0.252182	0.232458	0.190589	0.257322	0.168354	0.3282	0.291396	0.213186	0.164095	0.217316	0.300638	0.228075	0.181703	0.196208	0.356148	0.170194	0.213	0.20132	0.13229	0.214098	0.137486	0.148503	0.143377	0.222158	0.27806	0.280415	0.207105	0.246953	0.157206	0.577902	0.274548	0.187172	0.28714	0.198119	0.33139	0.156731	0.134047	0.184818	0.302076	0.241065	0.426698
MOAP1	0.0506663	0.0599071	0.0553998	0.0543936	0.0878539	0.100302	0.113615	0.0991509	0.0994804	0.0425489	0.0375569	0.049838	0.0557068	0.0622698	0.0715313	0.0564096	0.0384595	0.0543042	0.0580378	0.075915	0.0511922	0.0483656	0.0654497	0.0471485	0.0510293	0.0818129	0.0777553	0.0733746	0.0846526	0.0679966	0.107184	0.0965322	0.0897231	0.0289292	0.0477535	0.0391745	0.0674411	0.057721	0.1361	0.0435348	0.0375408	0.0539068	0.0543446	0.0695909	0.06714	0.0450706	0.0392669	0.043895
AL110118.2	0.00433137	0.0120797	0.0126047	0.0083612	0.00810374	0.00777563	0.00246728	0.0111104	0.00964534	0.00908014	0.0218098	0.00978736	0.00280452	0.00634434	0.0103592	0.00746356	0.0119581	0.00479505	0.0105814	0.00869233	0.00587968	0.0159634	0.00865455	0.0134765	0.00743745	0.013164	0.0149552	0.0114937	0.00714913	0.0139189	0.0111989	0.0113999	0.01061	0.00754469	0.00664763	0.00805429	0.0646115	0.0146677	0.00933458	0.0186624	0.0139734	0.0123763	0.00990947	0.00467686	0.00985133	0.0169335	0.0181541	0.0231305
GON7	0.00718892	0.00846011	0.0100273	0.00586182	0.00831488	0.0058089	0.0128121	0.0138661	0.0150754	0.00858745	0.00928227	0.0060611	0.00994109	0.00967427	0.00652947	0.00640454	0.0160805	0.00637873	0.00977875	0.00423373	0.00563194	0.00996723	0.00681198	0.00935212	0.00939929	0.0046042	0.0178797	0.0100127	0.00988794	0.011089	0.0146268	0.0145254	0.00833284	0.00747195	0.00692405	0.0077393	0.0262688	0.00886338	0.0157177	0.00920809	0.00773364	0.0107659	0.00528052	0.0137205	0.00975939	0.00916928	0.00682564	0.0317691
UBR7	0.0271344	0.0312301	0.0294495	0.0279466	0.0233605	0.0220452	0.0174592	0.0290944	0.0284983	0.0169998	0.0317303	0.0150376	0.0254208	0.0197441	0.0253343	0.0225194	0.0209592	0.0240898	0.0239395	0.01549	0.0257552	0.0322626	0.0176083	0.0226671	0.0293744	0.0206923	0.0172235	0.0190935	0.0225405	0.0202468	0.0273762	0.0345314	0.0305515	0.0181356	0.0197349	0.0173358	0.0243597	0.0314622	0.0143263	0.021285	0.0173683	0.0243934	0.0446479	0.0224914	0.0103554	0.0253707	0.021685	0.0302021
BTBD7	0.211479	0.246027	0.332982	0.30424	0.270599	0.265851	0.268821	0.288746	0.351105	0.32983	0.389764	0.26479	0.326914	0.289038	0.24226	0.289518	0.309739	0.266761	0.279774	0.28288	0.3168	0.320277	0.236358	0.340334	0.311404	0.245039	0.308246	0.31494	0.233929	0.319597	0.283079	0.221045	0.300998	0.27867	0.225801	0.282542	0.321647	0.321144	0.334072	0.25875	0.323351	0.246447	0.238744	0.294264	0.2536	0.335776	0.325152	0.275362
UNC79	0.357399	0.341295	0.311933	0.400406	0.42557	0.380506	0.245118	0.334539	0.445755	0.307553	0.441754	0.309754	0.522551	0.419489	0.368555	0.387454	0.239333	0.343576	0.304594	0.343515	0.394011	0.387349	0.313143	0.359251	0.394457	0.33861	0.354742	0.347475	0.455039	0.421894	0.283037	0.390403	0.400376	0.280951	0.422675	0.455282	0.226637	0.260553	0.23493	0.277494	0.347539	0.406187	0.34932	0.294838	0.327358	0.332163	0.316534	0.502519
PRIMA1	0.0916251	0.104231	0.13031	0.101111	0.0918734	0.0458513	0.11933	0.159575	0.154217	0.134044	0.0995895	0.0928833	0.132953	0.141166	0.149708	0.155956	0.0869093	0.124495	0.127484	0.0970816	0.110584	0.336074	0.177099	0.136939	0.100014	0.0883288	0.122739	0.075658	0.0765529	0.0968683	0.106904	0.201205	0.119991	0.121456	0.128708	0.0949923	0.106776	0.157508	0.170911	0.223399	0.1593	0.120831	0.136296	0.0883957	0.102248	0.153818	0.19123	0.228827
FAM181A	0	0.000168393	0	0.000566055	0.000681314	0	0.0029691	0.000728869	0	0.000902942	0.000400023	0.000663631	0	0.00141208	0.000459128	0	0	0	0.000989295	0.00129146	0.00069465	0.000425462	0.000476441	0.000919704	0	0	0	0.000889868	0.000367815	0.0014248	0.000800807	0	0.00120754	0	0	0	0	0	0	0.00160883	0	0	0	0	0.000979855	0.000184939	0	0.000329016
ASB2	0.00257123	0.00204528	0.00271938	0.00155875	0.00357451	0.00479143	0	0.00591528	0.00243666	0.00158406	0.000609852	0.00727935	0.0165555	0.00164037	0.00238649	0.00180549	0	0	0.00310968	0.00131586	0.00406843	0.00155708	0.00202088	0.00232063	0.00124472	0.00285341	0	0.00483784	0.00345732	0.0032209	0.00720135	0.00334215	0.0041109	0.00363738	0.00396714	0.00508398	0.00435101	0.00314895	0	0	0	0.00144046	0.00168043	0.00408436	0.00502037	0.00183044	0.00105528	0.00379553
CCDC197	0	0	0	0	0	0	0	9.78092e-05	0	0	0	0	0	0	0	0	0	0	0	0	0	0.000345624	0.000323152	0.000207539	0	0	0	0	0.000317806	0	0.000449559	0	0.000265037	0	0	0	0	0	0	0	0	0	0	0	0	0	0	0
OTUB2	0.00413465	0.00068473	0.000993528	0.00424584	0.00209435	0.0036222	0	0.00382151	0.00384944	0.000997464	0.000875439	0.00265025	0	0.000709907	0.000620905	0.00101871	0	0	0.00119576	0.000802211	0.00168056	0.000510012	0.00101424	0.00206049	0.000664832	0.00199466	0	0.00272843	0.0024038	0.00133865	0.00239273	0.00396148	0.00241329	0.000912315	0.00185695	0.000578803	0	0.000692479	0	0.00119174	0	0	0	0.00280034	0	0.0010289	0.00198986	0.00112869
DDX24	0.285432	0.273232	0.250925	0.231686	0.222387	0.23132	0.315796	0.347039	0.336702	0.174238	0.194284	0.229834	0.221985	0.325621	0.313112	0.213704	0.23032	0.199521	0.226902	0.213438	0.221545	0.296203	0.354428	0.272661	0.191232	0.258571	0.232061	0.213918	0.262055	0.212006	0.320643	0.370536	0.305261	0.180931	0.247203	0.262142	0.249569	0.218973	0.246254	0.234358	0.16256	0.159411	0.344635	0.236515	0.180841	0.263239	0.240728	0.361459
IFI27L1	0.0270541	0.0198013	0.0166908	0.0262196	0.0212433	0.0109273	0.00432275	0.0210426	0.0213066	0.0133343	0.0161513	0.0142533	0.0211177	0.0153754	0.0252019	0.0173831	0.00877053	0.0216771	0.0182937	0.023922	0.0206243	0.020053	0.015641	0.0181358	0.0175082	0.0172703	0.0159877	0.0251291	0.0152075	0.0187977	0.0204386	0.0173417	0.0194085	0.0139192	0.0131192	0.0194675	0	0.0131898	0	0.0092506	0.0237933	0.0117583	0.0392758	0.00714704	0.00887011	0.0139684	0.018996	0.0244726
IFI27	0	0.005728	0.00406477	0	0.00221245	0.00100069	0	0.00322683	0.00746676	0.00197447	0.00362664	0.00149891	0	0.0019368	0.0023958	0	0.00381606	0.00469808	0.00376639	0.0030768	0.00205011	0.00438457	0.00282786	0.00189423	0.00224249	0.00208676	0.0095292	0.00518231	0.00243993	0.00446805	0.00332641	0.00437747	0.00402599	0.00450129	0.003454	0.00438352	0.0109593	0.00370253	0	0.00439613	0	0.00071315	0	0.00250799	0.00301816	0.00368364	0.00599749	0.0152385
IFI27L2	0.0102941	0.0164456	0.0257542	0.0474648	0.0239044	0.0225138	0.0168163	0.0278811	0.0247158	0.0127888	0.028114	0.00690452	0.0092833	0.026944	0.0174006	0.0205538	0.0189841	0	0.0331432	0.016952	0.0283206	0.0237411	0.0166331	0.029664	0.0186178	0.0168571	0.0211368	0.0273097	0.059732	0.0305393	0.0238569	0.0332929	0.0248643	0.0179653	0.00878546	0.00914061	0.0274387	0.0296236	0.0239046	0.0225895	0.00877808	0.0244208	0.0531758	0.0174179	0.0192181	0.0222997	0.0106314	0.0133988
PPP4R4	0.0363768	0.0449659	0.030914	0.0549685	0.0647379	0.066122	0.034503	0.0514116	0.0561544	0.0314969	0.0278275	0.0392637	0.0287679	0.0358137	0.041038	0.0324186	0.053835	0.0234737	0.0331274	0.0488338	0.0390629	0.0272347	0.0554955	0.0321153	0.0325011	0.0556098	0.0348341	0.0471917	0.0749004	0.046952	0.0580739	0.0432277	0.0502413	0.0304383	0.0421766	0.0431686	0.0154629	0.0348626	0.117173	0.0365361	0.0166634	0.0529722	0.0522328	0.0410057	0.0459532	0.028583	0.0417785	0.0406929
SERPINA10	0	0	0	0	0	0	0	0.000102649	0	0	0.000386099	0.000366974	0	0	0	0	0	0	0	0	0	0	0	0.000149296	0	0	0	0	0.000191626	0	0	0	0	0	0	0	0	0	0	0	0	0	0	0	0	0	0	0
SERPINA1	0	0	0	0	0.000624408	0	0	0.00068453	0.0015099	0	0.000818612	0	0	0	0.000631003	0	0	0	0	0	0	0.000552984	0.00156454	0.000741293	0.000765559	0	0	0	0.00043741	0.000684279	0.000982633	0.00183363	0.00232496	0	0	0	0	0.000438521	0	0	0	0	0	0	0	0.000194718	0	0.000768605
SERPINA11	0	0	0.000530374	0	0	0	0	0	0	0	0	0	0	0	0.000162492	0	0	0	0	0	0	0	0	0.000192462	0	0	0	0.000245056	0	0	0	0	0	0	0	0	0	0	0	0	0	0	0	0	0	0	0	0
SERPINA9	0.000722235	0	0	0	0	0	0	0	0	0	0	0	0	0	0	0	0	0	0	0	0	0.000263431	0	0	0	0	0	0	0	0	0	0	0	0	0	0	0	0	0	0	0	0	0	0	0	0	0	0
SERPINA12	0	0	0	0	0	0.000946205	0	0.000110886	0	0	0.000461381	0.00078789	0	0	0	0	0	0	0	0	0	0.000212017	0	0	0.000310873	0	0	0	0.000323727	0	0	0	0.000179774	0	0	0	0	0.000300121	0	0	0	0	0	0	0	0.000217241	0	0
SERPINA5	0	0.000519593	0.000379811	0	0	0	0	0.00027878	0	0	0	0	0	0	0.000231592	0	0	0	0	0	0	0.00161373	0.000281468	0	0	0.00344909	0	0	0.00013266	0	0.000840609	0	0.000296729	0	0.000557905	0	0	0.000767925	0	0.00236775	0	0.000925513	0	0	0	0.00053178	0	0.000203133
AL049839.2	0	0.000196701	0.000408202	0.00116681	0	0	0	0.00068173	0	0.000284093	0.00155852	0.000597779	0	0	0.00114847	0.000645724	0	0	0.000395384	0	0.000350817	0.00487195	0.000451864	0.000505542	0	0.00068139	0	0	0.000683984	0.00193891	0.00063229	0.00195094	0.000636273	0.000734206	0.00248432	0	0	0.00142592	0	0.00214876	0.00188199	0	0	0	0.00181541	0.000732009	0	0.00125385
DICER1	0.495342	0.552298	0.602139	0.539293	0.596792	0.55555	0.715782	0.578312	0.569296	0.611567	0.64985	0.547842	0.529396	0.53014	0.540669	0.497581	0.409743	0.366175	0.567809	0.556863	0.579792	0.739511	0.446289	0.608741	0.619677	0.531552	0.567715	0.528931	0.449515	0.577296	0.47128	0.691062	0.527232	0.657363	0.419634	0.669642	0.799171	0.717852	0.405258	0.679852	0.600266	0.452702	0.565504	0.537085	0.522536	0.688322	0.662321	0.431726
CLMN	0.921753	0.920851	1.0947	0.702465	0.710003	0.700378	1.2347	1.02772	0.955943	0.954763	1.17687	0.977532	0.844951	1.34138	1.07724	0.943822	0.966825	0.922378	1.07975	0.859136	1.02207	1.50665	0.940109	1.19259	0.940996	0.824626	1.08626	0.798415	0.877479	0.811142	1.13641	1.43916	1.20063	1.03194	1.17637	0.898902	1.68602	1.50662	1.22212	1.52675	1.01718	1.26155	0.916021	0.816809	1.13497	1.3923	1.03053	0.946904
SYNE3	0.0530032	0.0516285	0.0803673	0.0781716	0.0650784	0.0658396	0.0489951	0.0868115	0.0811778	0.0998459	0.0703411	0.0875451	0.11984	0.0575427	0.0900638	0.0580155	0.0801806	0.0700187	0.0898725	0.0833	0.0759523	0.127055	0.069317	0.124111	0.0558702	0.0619653	0.0830955	0.0613483	0.0479221	0.0785281	0.0873189	0.0658336	0.0833544	0.102624	0.0623792	0.0771857	0.0376209	0.0901553	0.0657669	0.0807994	0.0910971	0.0731973	0.0692594	0.0489477	0.0782199	0.0936577	0.110193	0.0926842
GLRX5	0.0158841	0.0216794	0.0252372	0.0408265	0.0259026	0.0219472	0.0198359	0.0359779	0.0379422	0.022096	0.0272365	0.0140584	0.0289734	0.0632592	0.0297153	0.0225655	0.0396966	0.0144429	0.0310125	0.0305859	0.0268859	0.0227341	0.0252029	0.0296463	0.0187306	0.0215744	0.0215771	0.0261759	0.0381312	0.0208833	0.041741	0.0412803	0.0360243	0.0272728	0.00850778	0.0293878	0.0291635	0.0296761	0.0312142	0.0200632	0.0151576	0.0165198	0.0417752	0.022594	0.0253863	0.0256036	0.0289519	0.0352157
TCL1B	0	9.59606e-05	0	0	0.00024832	0	0	0.000271035	0.00264511	0	0.000556567	0.000445333	0	0	0	0	0	0	0.000663103	0	0.000691749	0.000101421	0	0.000616963	0.000194064	0	0	0.00076152	0.00211033	0	0	0	0.000370751	0	0	0.00173501	0	0.000537081	0	0	0	0	0.00198779	0	0	0	0	0.000867932
TUNAR	0.00572226	0.00265403	0.00157445	0.00156282	0.00364758	0.00388924	0	0.00351997	0.00813727	0.000469885	0.000899837	0.00178444	0.00794875	0.00144173	0.00174865	0	0	0.00557246	0.00163802	0.00350118	0.00277859	0.00118573	0.00291786	0.00130789	0.0031542	0.00456178	0	0.00578627	0.00370566	0.00139335	0.00215517	0.00318282	0.00226015	0	0	0.00111846	0	0.00131705	0.0102546	0.000850904	0.00105767	0.00114562	0.0036862	0.00230421	0.0019404	0.00090537	0.00437666	0.00120613
C14orf132	0.0647958	0.068962	0.103053	0.0716365	0.0506971	0.052407	0.153489	0.10302	0.0924366	0.0981577	0.0528385	0.0736546	0.112198	0.1146	0.0815544	0.0703328	0.0637225	0.0766597	0.0833367	0.0683622	0.0952394	0.187458	0.0841039	0.0848311	0.0663418	0.0832827	0.136284	0.0632406	0.0608519	0.0465009	0.0753045	0.125989	0.0953081	0.059609	0.0933801	0.0516213	0.0812558	0.0874246	0.0298649	0.200843	0.0662004	0.116258	0.0486547	0.0450761	0.0840293	0.130222	0.0800795	0.225863
AL355102.2	0.00302243	0.00103144	0.00441491	0.00103177	0.00286633	0	0	0.00105443	0.00398322	0.00273251	0.00151363	0.00363914	0	0.0034433	0.00395777	0.000686614	0	0	0.00240515	0.00132403	0.00148875	0.00567903	0.00214596	0.00276567	0.00136999	0.00191597	0.00770556	0.00192163	0.00133538	0.001293	0.000606264	0.000464778	0.00313754	0.00217297	0.00545033	0.00416473	0	0.00104549	0	0.00706755	0	0.00147079	0.00276742	0	0.00194305	0.00187691	0.00270481	0.00225123
BDKRB1	0.00291274	0.000617611	0.00228806	0.00297194	0.000835071	0	0	0.000965939	0.000796913	0.000523324	0	0.000640572	0	0.00322632	0.00368705	0.00305204	0	0	0.00114364	0.00199176	0.000539099	0.000932184	0.0010732	0.00149104	0	0.0013398	0	0.000913575	0.000233771	0.000857076	0	0.00127174	0.000206537	0	0.00103418	0.0016709	0	0.000764086	0	0.0031123	0	0	0	0	0.00491074	0.000100443	0.00198121	0.000240141
ATG2B	0.149996	0.134871	0.176613	0.193756	0.188415	0.169177	0.194781	0.179637	0.17594	0.190485	0.215306	0.183009	0.163183	0.163658	0.144164	0.155364	0.158035	0.143931	0.190582	0.179116	0.194068	0.182628	0.126981	0.181944	0.191816	0.162614	0.174175	0.182389	0.173478	0.169382	0.171872	0.22436	0.191658	0.205336	0.157499	0.155524	0.170936	0.180757	0.166704	0.204344	0.154378	0.163697	0.166952	0.164261	0.181833	0.213559	0.140017	0.260252
GSKIP	0.0292427	0.0273083	0.038989	0.050662	0.0275041	0.0307452	0.046091	0.0390681	0.0539386	0.0344795	0.0384483	0.028993	0.0373394	0.0179927	0.0247947	0.0320029	0.0148262	0.0136066	0.0382677	0.0262876	0.0289342	0.0430037	0.0286894	0.0294107	0.0369621	0.0347378	0.0338071	0.0355316	0.0359531	0.0256807	0.0299248	0.0376829	0.0364426	0.0478443	0.0200006	0.0193268	0.0323115	0.0294932	0.044758	0.0597666	0.0307237	0.0323664	0.0170003	0.0296615	0.0263832	0.056135	0.0344171	0.0695023
AK7	0.0139631	0.00834097	0.0208492	0.0118627	0.00784244	0.0148698	0.0153609	0.0149135	0.0169262	0.0193361	0.0188777	0.0160111	0.0158852	0.00695411	0.0141686	0.015213	0.00940618	0.00786715	0.0172455	0.0119639	0.0152345	0.0387714	0.00786103	0.0143466	0.018155	0.0153881	0.0264963	0.0113032	0.0217996	0.0116981	0.00971611	0.0350626	0.018209	0.0161594	0.021653	0.0113191	0.015783	0.0161835	0.0215531	0.042353	0.0165385	0.0104274	0.0123158	0.00514237	0.0101191	0.0200284	0.0072889	0.019765
PAPOLA	0.12986	0.156197	0.19834	0.25333	0.219871	0.232398	0.485913	0.20884	0.199465	0.262868	0.245538	0.184123	0.227587	0.143926	0.144889	0.152322	0.184907	0.115461	0.197043	0.144637	0.163935	0.200709	0.162021	0.197898	0.247132	0.161757	0.224664	0.286281	0.202509	0.207101	0.232329	0.162049	0.237549	0.300607	0.153867	0.153142	0.203551	0.284556	0.150715	0.2065	0.17888	0.160414	0.130186	0.355381	0.248002	0.206309	0.155504	0.301779
VRK1	0.0466294	0.0584689	0.0583892	0.0661876	0.051685	0.0625967	0.0674946	0.0603004	0.0590751	0.0529576	0.0496063	0.0528306	0.0549947	0.0580982	0.0461175	0.0396289	0.0555529	0.0499355	0.0510527	0.0405463	0.0435436	0.0613684	0.0442846	0.0498914	0.0686995	0.049644	0.0575579	0.0895865	0.0597502	0.0592732	0.071482	0.0632743	0.0713455	0.0395259	0.0470616	0.0461561	0.0288029	0.0523743	0.051961	0.0719927	0.0276448	0.0660106	0.0608982	0.0728811	0.061408	0.0610206	0.056181	0.147086
C14orf177	0	0	0.000213283	0	0	0	0	0	0	0.000540283	0	0	0	0	0	0	0	0	0	0	0	0.000103527	0	0	0	0	0	0	0	0	0	0.000335812	0.000223573	0	0	0	0	0	0	0	0	0	0	0	0	0	0	0
BCL11B	0.00960807	0.0146775	0.00928778	0.012373	0.0140984	0.019297	0.0298065	0.0115892	0.0133867	0.00994979	0.00371853	0.0140513	0.00346728	0.0115966	0.00737772	0.006177	0.0116721	0.00840985	0.00843507	0.00857253	0.0119649	0.00628812	0.0102876	0.00716281	0.0124248	0.0148059	0.00748223	0.0189936	0.0139807	0.0136401	0.0151342	0.00764235	0.0131985	0.0034389	0.00440447	0.00790204	0.00766909	0.00717534	0.04113	0.00305161	0.00535982	0.00640688	0.00435209	0.00680214	0.00928341	0.00631751	0.0065512	0.00633068
SETD3	0.0774512	0.0850075	0.091726	0.0913983	0.071118	0.0707706	0.103619	0.103875	0.0978608	0.111735	0.108414	0.0742141	0.142848	0.11126	0.0904134	0.0990412	0.0870033	0.0738647	0.0873486	0.0840771	0.0743957	0.102063	0.0903286	0.109311	0.0951684	0.0666627	0.10811	0.0873974	0.0701248	0.0839206	0.103825	0.0930302	0.104493	0.110617	0.0677754	0.0904964	0.0854846	0.0837571	0.0660464	0.0820418	0.0851689	0.0977168	0.0688081	0.078804	0.0596978	0.0965311	0.119022	0.200332
CCNK	0.0340706	0.0395135	0.0498732	0.0360186	0.0354254	0.0252872	0.0570421	0.046792	0.0538066	0.045032	0.0598119	0.0303358	0.0650953	0.0385418	0.0361134	0.0401914	0.0368016	0.0404446	0.0515823	0.0353371	0.0340842	0.0499088	0.0367319	0.0579083	0.0325839	0.0355994	0.0623645	0.0308686	0.0389663	0.0452621	0.0468312	0.0485902	0.0427938	0.0456664	0.0276499	0.0323811	0.0431119	0.051173	0.0159577	0.0609417	0.0311433	0.0449637	0.034213	0.0477077	0.0375407	0.0533116	0.0438839	0.0972856
CCDC85C	0.0211	0.028449	0.0411804	0.0207709	0.0172884	0.0119813	0.0419113	0.0338855	0.0281998	0.0255466	0.0198426	0.018936	0.0252694	0.013405	0.0363175	0.0252546	0.033779	0.0167758	0.0207383	0.0195808	0.0200069	0.0292492	0.0247778	0.0226585	0.0166302	0.0172747	0.0677659	0.0181511	0.0264551	0.0191957	0.0239116	0.0376591	0.023133	0.0286056	0.0240588	0.0172519	0.0376503	0.0361337	0.0457851	0.0303661	0.0320627	0.0279894	0.0454135	0.0205348	0.0289453	0.0290037	0.0465343	0.052834
HHIPL1	0.00617507	0.00974825	0.0121375	0.00439526	0.00666837	0.00933623	0.00477451	0.00984852	0.00434698	0.00427749	0.00488743	0.00650487	0.00973216	0.0071821	0.0164713	0.00519916	0.00361275	0.0101397	0.0066625	0.00886645	0.00522838	0.0161424	0.00890447	0.0102403	0.00773987	0.00609096	0.0225044	0.00782648	0.010533	0.00484895	0.0133271	0.0156144	0.0102542	0.0058629	0.0122881	0.00467334	0.00854714	0.00696966	0.0169533	0.0149537	0.00378587	0.0134921	0.00927195	0.00387132	0.0109987	0.0101013	0.0142538	0.0391706
CYP46A1	0.0712987	0.0649388	0.0572485	0.0688083	0.0540688	0.0768601	0.141268	0.0978389	0.0970656	0.0423126	0.0338069	0.0510847	0.0827995	0.0951926	0.0698768	0.0515876	0.0408769	0.0631672	0.0528351	0.0577353	0.0500015	0.0495141	0.0608395	0.0531807	0.0417368	0.0851411	0.0567356	0.0666148	0.0621407	0.0529172	0.0844663	0.0838648	0.0874269	0.0429988	0.0575171	0.0395221	0.0456946	0.0572978	0.0449673	0.0559102	0.0454437	0.0740082	0.0649015	0.0480282	0.054027	0.0544135	0.052984	0.0544278
EML1	0.0952186	0.105109	0.197736	0.0937568	0.0854526	0.104472	0.132423	0.224823	0.145287	0.137387	0.08199	0.124586	0.117886	0.0963594	0.116954	0.16571	0.138605	0.0529915	0.146425	0.0641715	0.128668	0.152687	0.161791	0.120875	0.12539	0.1052	0.154751	0.0965063	0.077587	0.126368	0.121132	0.120671	0.122242	0.110394	0.0923915	0.0662554	0.159267	0.241853	0.0835693	0.198135	0.104766	0.122845	0.10768	0.0951374	0.147248	0.224306	0.124767	0.115539
EVL	0.180105	0.188729	0.197824	0.224856	0.190027	0.154565	0.202484	0.226863	0.274388	0.169571	0.168506	0.160203	0.221218	0.195564	0.239871	0.257154	0.153732	0.183817	0.16372	0.192032	0.190567	0.234354	0.239693	0.250635	0.194484	0.188949	0.15762	0.163872	0.142567	0.174157	0.196432	0.393298	0.204474	0.177245	0.150763	0.192055	0.139486	0.19775	0.16861	0.230397	0.23207	0.135098	0.197586	0.170811	0.160882	0.206391	0.302967	0.259351
DEGS2	0.00877851	0.00770238	0.00805496	0.0053353	0.00756788	0.00466764	0	0.00626742	0.010053	0.00173552	0.00405731	0.00115219	0	0.0038358	0.00784128	0.00903353	0.00347014	0	0.00494768	0.00431381	0.00509771	0.00868545	0.0040405	0.00952159	0.00682545	0.00199808	0.0193129	0.00284322	0.00843384	0.00714523	0.00607153	0.00683997	0.00773056	0.00337138	0.00370321	0.00109902	0	0.00678222	0	0.00964278	0	0.00614019	0.00415159	0.00498569	0.00784097	0.00634293	0.00913654	0.00646972
YY1	0.0907594	0.146049	0.184599	0.108852	0.130325	0.12989	0.26504	0.147159	0.133556	0.143221	0.1692	0.121744	0.160339	0.156232	0.13143	0.121704	0.143561	0.0803758	0.147762	0.106063	0.12589	0.174983	0.155522	0.168463	0.152301	0.130462	0.143203	0.120801	0.114847	0.138889	0.155394	0.154881	0.155125	0.162065	0.109392	0.124566	0.226011	0.173914	0.0919958	0.134309	0.148737	0.121169	0.120846	0.11668	0.116554	0.204297	0.156601	0.239253
SLC25A29	0.137839	0.211126	0.195816	0.118167	0.135732	0.103091	0.115668	0.223144	0.14536	0.150076	0.0874991	0.147387	0.128086	0.129934	0.192299	0.111414	0.049002	0.0962053	0.152229	0.141967	0.136887	0.226832	0.17113	0.166472	0.139853	0.1632	0.19101	0.100342	0.107595	0.115159	0.114034	0.222127	0.189472	0.0983323	0.119846	0.196691	0.115156	0.216854	0.115054	0.260793	0.163733	0.0746137	0.0913495	0.126965	0.179889	0.189062	0.269933	0.16182
SLC25A47	0	0	0	0	0.000223642	0	0	0	0	0	0	0	0	0	0	0	0.0032936	0	0	0	0	0.000135409	0	0	0	0	0	0	0	0	0	0	8.97382e-05	0	0	0	0	0	0	0	0	0	0	0	0.000293897	0	0	0.00157461
WARS	0.031008	0.0261818	0.0332233	0.0247794	0.0307781	0.0410702	0.101625	0.0444294	0.0476703	0.0260162	0.0308918	0.0262396	0.0317264	0.0158696	0.0339944	0.0308601	0.0231457	0.0232276	0.0329882	0.0323508	0.0267402	0.037171	0.0385442	0.0313567	0.0250723	0.0331124	0.0418311	0.0299805	0.0280749	0.0371963	0.0457878	0.0448756	0.0389547	0.0354965	0.0224318	0.0165636	0.0193148	0.0261644	0.0296901	0.0277788	0.0136027	0.0197784	0.0355129	0.0257536	0.024885	0.0308111	0.0347667	0.0672304
WDR25	0.0463404	0.0549262	0.0528663	0.0462187	0.0449228	0.0381843	0.0521796	0.0465609	0.0679955	0.0613093	0.0516617	0.0423011	0.0363439	0.0557535	0.0581031	0.0461839	0.0493034	0.0419912	0.0473877	0.0337121	0.0501831	0.048813	0.0562114	0.0609334	0.043565	0.0446307	0.0573696	0.0419437	0.0263841	0.0500781	0.0669063	0.0556099	0.0627882	0.0623399	0.0305094	0.0414696	0.0915321	0.0529178	0.0260042	0.0659331	0.0514615	0.0765614	0.031337	0.0365414	0.0384331	0.0508529	0.0730024	0.118971
BEGAIN	0.0210503	0.00963311	0.00572837	0.0113522	0.00637487	0.00240768	0.029904	0.0183734	0.0126957	0.00936663	0.00528618	0.00876891	0.00311913	0.0059942	0.00940072	0.00154632	0.0137356	0.0114109	0.00476175	0.00362313	0.00600013	0.00533136	0.0120337	0.00709201	0.0119737	0.0089671	0.00992184	0.00722277	0.00738607	0.00841327	0.0166206	0.0148959	0.0182616	0.00236494	0.0111262	0.00820971	0.00387135	0.00424716	0.00753448	0.00258543	0.00254911	0.00372748	0.00370873	0.0100307	0.00967613	0.00548431	0.00859707	0.00587307
DLK1	0	0	0	0	0	0	0	0	0	0	0	0	0	0	0	0	0	0	0	0	0	0	0	0.000165584	0	0	0	0	0	0	0	0	0	0	0.00037065	0	0	0	0	0	0	0	0	0	0	0	0	0
DIO3	0.00165752	0.000270508	0	0	0	0.0017295	0	0	0	0	0	0.000696267	0	0	0	0	0	0	0	0	0	0	0	0	0	0	0	0	0	0	0.000630262	0	0.00024557	0	0	0	0	0	0	0.00153586	0	0	0	0	0.000946509	0	0	0
PPP2R5C	0.20574	0.193763	0.240967	0.192935	0.173796	0.204073	0.231083	0.255406	0.254311	0.239529	0.301932	0.256586	0.22395	0.217655	0.237281	0.225019	0.224731	0.177811	0.242914	0.209371	0.209751	0.269082	0.246662	0.267767	0.224626	0.203468	0.242687	0.227028	0.212333	0.215541	0.256663	0.233419	0.266051	0.2268	0.229779	0.226862	0.266639	0.252537	0.270819	0.224812	0.235488	0.272142	0.197163	0.219614	0.204737	0.288779	0.255796	0.368093
DYNC1H1	0.258791	0.306638	0.286625	0.224788	0.253485	0.279302	0.372349	0.368558	0.34466	0.274333	0.32796	0.279941	0.374803	0.342161	0.370511	0.281834	0.289466	0.375185	0.290469	0.300429	0.288946	0.351883	0.329584	0.345324	0.265004	0.308475	0.256461	0.225415	0.26295	0.234302	0.313269	0.368908	0.339058	0.274122	0.291548	0.328827	0.309076	0.291591	0.261556	0.265185	0.271194	0.279582	0.318719	0.228625	0.241382	0.343139	0.319761	0.442513
HSP90AA1	0.875737	1.0017	0.984012	0.915058	0.961063	0.884263	2.04361	1.13996	1.0889	0.894464	0.907714	0.916979	0.821591	0.895615	0.923801	0.641463	1.029	0.610964	0.864066	0.759182	0.741591	0.869021	1.03753	0.87078	1.05562	0.912065	0.946954	0.993661	0.987672	0.901711	1.14432	0.992511	1.07818	1.02391	1.30391	1.00221	0.984688	1.04101	1.14073	0.690537	0.69531	0.787	0.877012	1.3835	2.15968	0.904357	0.950188	1.26088
WDR20	0.28069	0.352547	0.440007	0.356923	0.36674	0.332165	0.308605	0.398086	0.465593	0.420808	0.417419	0.340795	0.317224	0.313632	0.3781	0.361427	0.317496	0.324673	0.387546	0.365605	0.38924	0.412928	0.36073	0.473681	0.356221	0.252251	0.401647	0.302177	0.278552	0.361724	0.373047	0.398781	0.394661	0.432322	0.299585	0.391898	0.413315	0.447741	0.248893	0.332562	0.451242	0.356387	0.392787	0.314501	0.335837	0.474996	0.547727	0.258321
MOK	0.0274627	0.0347849	0.0243381	0.0276885	0.0300582	0.0353971	0.0357058	0.0489513	0.0513891	0.0248614	0.0171877	0.0216041	0.0533776	0.0238959	0.0422707	0.0301919	0.0196252	0.0191555	0.0256375	0.0358709	0.0343637	0.0248849	0.0402847	0.0283098	0.0276817	0.0256785	0.0478745	0.0371889	0.0264986	0.0392462	0.0404153	0.034106	0.0386679	0.0234723	0.0273358	0.0229394	0.0159461	0.027581	0.0215749	0.0237052	0.0289282	0.0307089	0.0367898	0.0300754	0.0243555	0.0254459	0.0276501	0.046239
ZNF839	0.0333467	0.026257	0.0350651	0.0295822	0.0218728	0.0196678	0.0206192	0.0416743	0.0374273	0.0232497	0.0389341	0.0422074	0.0285767	0.0474169	0.0464278	0.0317295	0.00934382	0.0321708	0.0347198	0.0345539	0.0339313	0.0391974	0.0371421	0.0335807	0.0175268	0.0248779	0.0226154	0.0217604	0.0251804	0.0280035	0.0332375	0.0377356	0.0352461	0.0309254	0.0278377	0.0372021	0.0151497	0.0234288	0.0314821	0.0182786	0.0242543	0.0478547	0.0334492	0.0223194	0.0208259	0.0413276	0.0362178	0.0408216
CINP	0.0580392	0.0535894	0.0797445	0.051206	0.0406564	0.0334886	0.0551321	0.0661999	0.0757122	0.064867	0.0907565	0.0593864	0.0551375	0.0776466	0.0799442	0.0599909	0.0598479	0.0640395	0.0844244	0.0478016	0.0626979	0.0883669	0.0558251	0.0938461	0.0681682	0.0539669	0.0618888	0.0550509	0.048249	0.0499874	0.0631181	0.072597	0.0685322	0.059777	0.0458851	0.064346	0.0833673	0.0814014	0.0576617	0.0685969	0.0728248	0.0856647	0.054557	0.0503464	0.0494358	0.0860815	0.08848	0.0713009
TECPR2	0.425785	0.501989	0.551152	0.347972	0.303953	0.325226	0.267354	0.473688	0.471585	0.485298	0.491979	0.514938	0.493306	0.549974	0.580749	0.434166	0.277958	0.554113	0.499559	0.417627	0.480466	0.59331	0.519999	0.534398	0.362053	0.409956	0.464667	0.280381	0.26705	0.354055	0.420497	0.526128	0.456769	0.402271	0.472336	0.508114	0.379009	0.452216	0.468293	0.432605	0.492117	0.391928	0.402321	0.232712	0.307958	0.564931	0.593909	0.257875
ANKRD9	0.00981404	0.0163878	0.0143048	0.00721143	0.0150507	0.00914302	0.0125254	0.0173591	0.011148	0.00468999	0.00416842	0.00680672	0.0035357	0.0113063	0.00935195	0.00666989	0.00855248	0	0.00980149	0.0085667	0.0109454	0.0112777	0.00759978	0.0100344	0.0112157	0.0113104	0.0443103	0.0124975	0.0102498	0.00930031	0.0138291	0.0146647	0.0107329	0.00629593	0.0106645	0.00923854	0.00893021	0.0128499	0.0075822	0.0131291	0.00264302	0.00609446	0.00932064	0.0112066	0.00681075	0.00969793	0.00879269	0.0161405
RCOR1	0.0586581	0.054547	0.0572749	0.0591836	0.0569714	0.0306967	0.0401164	0.0542442	0.0700434	0.0427276	0.05549	0.0378746	0.0426828	0.0462833	0.0546028	0.0537641	0.0422696	0.028486	0.0578554	0.0521451	0.0621028	0.0624898	0.0501445	0.0597837	0.0546497	0.0492372	0.0499303	0.0391248	0.062059	0.0482833	0.0453885	0.0562091	0.0604239	0.0395369	0.0570657	0.0578394	0.0758529	0.0532133	0.0728046	0.07722	0.0479605	0.0435481	0.0367175	0.0298872	0.0455083	0.0602289	0.0814968	0.0868601
TRAF3	0.0780508	0.0738201	0.102448	0.062093	0.0907356	0.079372	0.0902349	0.0962693	0.128717	0.0899626	0.0896088	0.0842014	0.14073	0.0807927	0.0927232	0.0934104	0.0877682	0.114895	0.0688384	0.0893268	0.0742521	0.0940159	0.100461	0.111949	0.0690618	0.0851576	0.0674274	0.0773765	0.0716087	0.0736856	0.0795406	0.0880496	0.0743996	0.0609811	0.0811359	0.0796815	0.125151	0.121948	0.0782751	0.114001	0.0908764	0.056739	0.0494855	0.0459339	0.0797633	0.0965171	0.143095	0.194521
AMN	0	0.00126862	0.00119877	0.00241777	0.00252804	0	0.00343505	0.00159105	0.00189063	0.0015768	0.00290742	0.00110892	0	0.0045739	0.00182333	0.0013665	0	0	0.00224718	0.000859083	0.0018911	0.00303517	0.000653362	0.00314402	0.00197674	0.00195438	0	0	0.00223753	0.000811785	0.00280378	0.00161584	0.000550003	0.00633162	0.00109895	0	0.00312933	0.000763597	0	0	0.00299768	0.00145871	0	0.000433581	0.00118	0.00434284	0.00167225	0.00075934
CDC42BPB	0.212635	0.242939	0.282007	0.199809	0.235827	0.199886	0.237604	0.265086	0.260477	0.253863	0.256906	0.235178	0.233581	0.284689	0.300533	0.251895	0.192536	0.241702	0.222507	0.270488	0.244418	0.341931	0.283361	0.371016	0.243459	0.208757	0.216072	0.194837	0.194494	0.197696	0.235038	0.292097	0.262349	0.264639	0.266312	0.289079	0.224807	0.250261	0.215525	0.253704	0.316073	0.245253	0.237294	0.184847	0.226156	0.334258	0.383647	0.443884
LBHD2	0	0	0.00056947	0	0.00025964	0	0	0.00051497	0.000673976	0	0	0.000487444	0	0.0014853	0.000183204	0	0	0	0.000222141	0.000697629	0	0.000479492	0.000287299	0.000383607	0.000301288	0	0	0.00090752	0.000541125	0	0	0.00145448	0.000909602	0	0	0	0	0.000911757	0	0	0	0	0	0	0	0	0	0.000449885
EXOC3L4	0	0.000153454	0	0	0	0	0	9.36713e-05	0	0	0	0	0	0	0.000352969	0	0	0	0	0	0	0	0	0	0	0	0	0.00067768	0	0	0	0	0	0	0	0	0.00387135	0	0	0	0	0	0	0	0	0	0	0
TNFAIP2	0.00593313	0.00615231	0.00785141	0.00665224	0.00671641	0.00881677	0	0.00641329	0.00216318	0.00200775	0.00261944	0.00246963	0.0187243	0.0158558	0.0146461	0.00697837	0	0	0.00280714	0.012101	0.00333641	0.0114919	0.00333801	0.0248283	0.00985764	0.00269109	0.00317295	0.00540939	0.00442218	0.0017874	0.00218553	0.0152238	0.00679364	0.00271203	0.0029423	0.00275843	0	0.00162792	0.00739504	0.0176591	0.00763935	0.00609713	0.0101583	0.00190904	0.00353159	0.0185464	0.00618287	0.0063534
EIF5	0.0906186	0.124339	0.156009	0.144952	0.117339	0.120383	0.496879	0.186765	0.170883	0.1366	0.167542	0.0973681	0.154837	0.163207	0.130471	0.121665	0.126869	0.130456	0.153482	0.110107	0.115686	0.196489	0.10119	0.176518	0.120434	0.11713	0.15796	0.107266	0.113348	0.107713	0.16977	0.200761	0.156841	0.186877	0.0980476	0.141428	0.406955	0.202099	0.072307	0.174519	0.135389	0.0952408	0.144451	0.167819	0.157391	0.190449	0.151017	0.202885
MARK3	0.380573	0.351385	0.430759	0.343655	0.35673	0.320657	0.546145	0.441211	0.455039	0.400727	0.40798	0.371065	0.415693	0.460334	0.412571	0.510466	0.38155	0.358119	0.401666	0.457609	0.419965	0.659611	0.418603	0.556875	0.427168	0.274239	0.421132	0.325368	0.359687	0.295714	0.406104	0.63586	0.523443	0.486254	0.378851	0.392916	0.528868	0.461813	0.528567	0.578906	0.489166	0.474781	0.473693	0.357891	0.399073	0.468987	0.57623	0.636998
CKB	0.450023	0.469751	0.487566	0.477193	0.459811	0.469047	0.598353	0.696559	0.551827	0.296555	0.326527	0.331668	0.493494	0.580867	0.542634	0.377081	0.419705	0.387278	0.555038	0.440609	0.468581	0.491425	0.374398	0.446246	0.443549	0.448824	0.456226	0.486868	0.583576	0.402755	0.59446	0.729699	0.596811	0.366541	0.449038	0.39682	0.46045	0.436648	0.665029	0.406252	0.309299	0.427801	0.651086	0.452278	0.507117	0.478971	0.32172	0.308412
TRMT61A	0.0167215	0.0229563	0.0199121	0.0165609	0.0103148	0.0141586	0.0196413	0.019802	0.0209821	0.00925438	0.0172676	0.00755712	0.0130336	0.0325027	0.0160797	0.0136771	0.0160727	0.0182705	0.0199299	0.0137437	0.0177025	0.0162931	0.0110035	0.0200063	0.0171594	0.0194559	0.0369801	0.0204865	0.0157483	0.0151962	0.0257368	0.0233306	0.0205694	0.016459	0.00669219	0.00444063	0.00952591	0.0132722	0.0201478	0.0150361	0.013389	0.0152786	0.00996564	0.0170774	0.0131868	0.0182735	0.0176009	0.0161947
BAG5	0.028037	0.0434202	0.0476696	0.0453296	0.0356185	0.0318784	0.0368303	0.0539549	0.0461999	0.0367286	0.0417236	0.0365114	0.0411439	0.0343297	0.0277583	0.0358169	0.0351819	0.036235	0.0529047	0.0317085	0.0332679	0.0462812	0.0470057	0.0371535	0.041588	0.0453359	0.0659428	0.0398762	0.0345337	0.0335812	0.0493848	0.047519	0.0421604	0.0505291	0.0349206	0.038661	0.0566875	0.044349	0.0647839	0.0410967	0.0168168	0.0316949	0.0350258	0.0319002	0.0250518	0.0545214	0.0281223	0.119518
KLC1	0.21758	0.232351	0.223412	0.247869	0.246816	0.206968	0.346562	0.315015	0.300536	0.190001	0.193629	0.189887	0.165749	0.212127	0.239166	0.181395	0.138272	0.187405	0.206822	0.197241	0.225819	0.275043	0.191002	0.211479	0.185463	0.22724	0.248277	0.231487	0.247383	0.231687	0.311302	0.366433	0.313351	0.184817	0.201851	0.205137	0.212391	0.247727	0.242291	0.242871	0.199124	0.233845	0.247399	0.202465	0.205959	0.243663	0.224222	0.261951
XRCC3	0.00461057	0.00416522	0.00600608	0.0014054	0.00381309	0.00141961	0.00330679	0.0079036	0.00384893	0.00685288	0.00721318	0.00728444	0.016722	0.0110149	0.00890681	0.00354538	0.00380164	0.00648262	0.00885359	0.00195153	0.00560821	0.00928019	0.00458219	0.0109816	0.00323188	0.00313011	0.0213966	0.00227593	0.00694531	0.00860254	0.00796629	0.0096418	0.00649595	0.0102759	0.0056453	0.00788027	0	0.00378966	0.0162213	0.00567304	0.00157893	0.0119654	0.0142185	0.00875916	0.00261965	0.00804414	0.0178237	0.00923794
ZFYVE21	0.0388062	0.0476692	0.0592018	0.0469466	0.0343128	0.0308668	0.0524372	0.0571436	0.0596671	0.0342149	0.0368916	0.0181336	0.0695934	0.0639695	0.0518234	0.047787	0.0236654	0.0320278	0.0535104	0.0335804	0.045783	0.0656741	0.0397269	0.0546782	0.0366928	0.0301169	0.0534137	0.0466258	0.0489276	0.0274089	0.0509277	0.0623314	0.0563859	0.0387498	0.0307951	0.0367352	0.0203914	0.0527928	0.0928533	0.0468166	0.027047	0.0429927	0.0341992	0.0466899	0.0414194	0.0596163	0.0532493	0.052702
PPP1R13B	0.0700013	0.0698076	0.107562	0.0793578	0.090948	0.0725114	0.0601783	0.107473	0.110914	0.0675823	0.0810287	0.0739252	0.0549765	0.0780558	0.100351	0.11098	0.0563072	0.0555972	0.0712554	0.0737774	0.0844908	0.115729	0.100613	0.0903371	0.0805165	0.0936224	0.0744623	0.0626195	0.0843015	0.0640244	0.0868793	0.115787	0.100314	0.0816679	0.0742897	0.0811975	0.171067	0.10463	0.0725612	0.118123	0.0783785	0.0586214	0.086806	0.0703181	0.0948742	0.0938035	0.14529	0.167002
ATP5MPL	0.0646802	0.0852826	0.103567	0.170264	0.15491	0.166237	0.125373	0.120818	0.138447	0.0502836	0.0596077	0.0501942	0.0790859	0.0913884	0.0885311	0.0727085	0.0682076	0.0772428	0.108882	0.084623	0.0918104	0.0693804	0.0827036	0.0776387	0.0734042	0.113316	0.132121	0.15023	0.171259	0.149003	0.135134	0.109237	0.108894	0.0714779	0.0449369	0.0577781	0.0896228	0.083189	0.0432772	0.066287	0.10846	0.0682015	0.149921	0.100108	0.098409	0.0687664	0.0629286	0.0882646
TDRD9	0.00120232	0.00679296	0.0104636	0.00905036	0.00899813	0.00394932	0.0108002	0.00797912	0.00965938	0.00731131	0.00151888	0.00475781	0	0.00518179	0.00795113	0.00603976	0.0136057	0	0.00744739	0.00859172	0.00378145	0.00402222	0.00802333	0.00603578	0.0038886	0.00842152	0.0320111	0.0072561	0.0100708	0.00680439	0.00995602	0.0082209	0.0107206	0.00365989	0.00343931	0.00489401	0	0.00620362	0.00695797	0.000794236	0.00507517	0.0045613	0.0031974	0.0108533	0.00966944	0.00560136	0.0124212	0.00671124
ASPG	0.000877485	0.00103395	0.000167508	0	0.000752649	0	0	0.000698078	0	0	0.000338609	0	0	0	0	0	0	0	0	0.000480363	0	0.000105358	0.000312665	0.000167862	0.000661237	0.000651812	0	0.00179972	0.000700622	0.00150856	0.000244291	0	0.000943584	0	0.000655983	0.000526397	0.00536112	0.000307411	0	0.00173083	0.00126715	0	0	0	0	0	0	0
KIF26A	0	0	0	0	0.000673941	0.00175653	0.00211648	0.00118043	0.00205406	0.000367711	0.00066377	0	0	0	0.000829511	0	0	0	0.000161381	0	0	0.000444883	0	0.000130767	0.000320541	0	0	0.00179722	0.000739018	0.00194474	0.0017515	0.00105406	0.000606187	0.000805738	0.000342802	0	0	0	0	0	0	0	0	0	0.00072985	0.00053879	0.000866812	0.000597432
TMEM179	0.017581	0.037557	0.025664	0.0147129	0.0195348	0.019505	0.0100213	0.0251602	0.0274552	0.00830971	0.00834945	0.00796808	0.0199149	0.0389867	0.0248659	0.0209021	0.0276717	0.0126802	0.0183777	0.0136561	0.0123759	0.0316712	0.0226057	0.0363558	0.0263299	0.0194147	0.0385872	0.0122324	0.0228056	0.0177426	0.0224101	0.0389842	0.0354367	0.00727697	0.0197456	0.0201689	0.00878187	0.0133031	0.0327402	0.0340881	0.0134641	0.0242619	0.0312742	0.0152552	0.0137804	0.0328754	0.020894	0.0276548
C14orf180	0	0.000330181	0	0	0.000268707	0	0	0.000105661	0	0	0	0	0	0	0.000251442	0	0	0	0	0	0	0.000291778	0	0.000443959	0	0	0	0	0	0	0	0	0	0	0.000569907	0	0	0	0	0	0	0	0	0	0	0.000188648	0	0
INF2	0.162639	0.299497	0.25102	0.219006	0.247044	0.182577	0.246384	0.314267	0.309447	0.23781	0.19911	0.192115	0.283751	0.145781	0.329791	0.19702	0.189955	0.283417	0.238315	0.288915	0.274538	0.265436	0.232458	0.259637	0.293716	0.24825	0.299615	0.215766	0.187023	0.167831	0.23993	0.340136	0.29537	0.213472	0.193362	0.29912	0.316071	0.302281	0.306904	0.236394	0.212691	0.147814	0.197131	0.320598	0.307289	0.274862	0.305666	0.145078
ADSSL1	0.00151161	0.00439	0.0113858	0.00555374	0.00531472	0.0100155	0	0.00929052	0.00617184	0.00224289	0.00710616	0.00201464	0.0116242	0.00429153	0.00742285	0.0118045	0.00436232	0.0340964	0.00473208	0.00402053	0.00985381	0.00890719	0.00333784	0.0107514	0.00616865	0.00620035	0.0129383	0.00174548	0.00623229	0.00475102	0.00731064	0.00830252	0.007436	0.00169004	0.00350565	0.00219766	0	0.00457434	0.0064857	0.00204657	0.00934465	0.00736045	0.0149116	0	0.00242765	0.0114288	0.00498809	0.00949313
SIVA1	0.0305584	0.0269205	0.0308134	0.0313388	0.0267886	0.022032	0.0294805	0.0347926	0.0236608	0.0231028	0.032801	0.019093	0.0231052	0.0509216	0.0297073	0.0350092	0.0343526	0.0229299	0.0316601	0.0248271	0.0234561	0.0306064	0.0203111	0.0312374	0.0226352	0.0167777	0.0088595	0.0358319	0.0344654	0.0248652	0.0359987	0.031866	0.0291173	0.0181578	0.0141237	0.0214335	0.0379715	0.0254545	0.0304078	0.0326191	0.0213762	0.0310679	0.0447105	0.0212206	0.0221727	0.0296361	0.0275926	0.0366951
AKT1	0.0224075	0.0281328	0.0422119	0.0283426	0.0298567	0.0260204	0.0426607	0.0367458	0.0447196	0.0237999	0.0297227	0.0193043	0.0236401	0.0360485	0.0360213	0.0333603	0.0107136	0.0223941	0.0346661	0.0311534	0.0340133	0.0452498	0.0206651	0.036378	0.0294927	0.0235049	0.0337993	0.0328275	0.0295271	0.0363018	0.040581	0.041419	0.0443745	0.0313766	0.0155681	0.0326145	0.0253675	0.0340603	0.0265614	0.0465883	0.0189014	0.036634	0.0250119	0.0313969	0.0297239	0.0338774	0.0358967	0.0273086
ZBTB42	0	0	0.000182258	0	0	0	0	0	0	0	0.000270147	0	0	0	0	0	0	0	0	0.000541301	0.000450276	0	0	0.000159296	0	0	0	0	0.000277616	0	0	0	0.00011247	0	0	0	0	0	0	0.00108925	0	0.00127631	0	0	0	0	0.000599588	0.000417919
CEP170B	0.0222008	0.0237767	0.0161714	0.0180964	0.0215045	0.0141133	0.0544794	0.0302409	0.0324357	0.00924502	0.0122552	0.0123083	0.0304745	0.0113998	0.0197126	0.0090253	0.0118668	0.00479505	0.014555	0.0199579	0.0176332	0.0138032	0.013616	0.00979205	0.0143454	0.0222853	0.0165676	0.0112208	0.0169145	0.0151575	0.034402	0.0308324	0.0302087	0.0075706	0.0160165	0.0179296	0.00533341	0.0130664	0.0153218	0.013829	0.014309	0.015194	0.0203024	0.0162112	0.0137245	0.0108342	0.0140091	0.0149255
PLD4	0.00142766	0.000268265	0.000648197	0.00290196	0.00138461	0	0	0.00129311	0.00325495	0.000837185	0.00119971	0.000822009	0	0.00430685	0.00222804	0	0	0	0.000490399	0	0.000500885	0.000109632	0.00159682	0.000363819	0.00124377	0.000918151	0.00641136	0.0045092	0.00191417	0.00232521	0.00199058	0.0016618	0.00176206	0.00112573	0.00172375	0.000279654	0	0.000829078	0	0	0	0	0.00319504	0.00415857	0	0.00116522	0.00248497	0.00108644
AHNAK2	0.00557019	0.00916993	0.00836506	0.0102775	0.0144354	0.00883478	0	0.0144056	0.0156466	0.00539178	0.00261246	0.00626689	0.015145	0.00900494	0.0123669	0.0102191	0.0180539	0	0.00443722	0.0117107	0.0122191	0.00677751	0.00863162	0.00784736	0.00381726	0.00907241	0.0154304	0.00568264	0.0135609	0.0140116	0.0158466	0.0112276	0.0146694	0.00342832	0.00665803	0.0140786	0.00965312	0.00822396	0.0182747	0.0151504	0.0103328	0.00307286	0.0095567	0.0113676	0.0150192	0.00670715	0.0052941	0.00624741
CLBA1	0.00327429	0.00916074	0.00618358	0.00547319	0.00475972	0.00891428	0.0037875	0.00742642	0.00360842	0.00323786	0.00447378	0.00545592	0	0.00951395	0.00666476	0.00263847	0.00467284	0.00659	0.00591855	0.00157732	0.00694636	0.00539181	0.00545195	0.00955203	0.00278755	0.0121244	0.00644597	0.00602403	0.00567582	0.00546909	0.00810084	0.00767745	0.00629703	0.00295829	0.00387784	0.00196447	0.0063573	0.00192412	0	0.00636824	0.00388635	0.00628958	0.00666617	0.00134543	0.00276405	0.00400113	0.00617122	0.00887399
CDCA4	0.00324255	0.00215994	0.00287465	0.00449294	0.00269555	0.000651505	0	0.00454908	0.00372064	0.00298807	0.00456633	0.00243406	0	0.00530592	0.00397758	0.00457327	0.0133058	0	0.0054498	0.00116287	0.00299063	0.00308674	0.00347377	0.00618166	0.00367552	0.00258176	0.00600917	0.00332974	0.00239753	0.00573591	0.00437019	0.00194502	0.00300649	0.00420873	0.00241526	0.00080555	0.00435893	0.0029942	0.0123664	0.00260627	0.00188334	0.00310154	0	0.00122803	0.000815377	0.0048746	0.00402989	0.0141823
GPR132	0.00101882	0.000401222	0.00194334	0.000926843	0.000681833	0.00153844	0	0.00050198	0	0.000869068	0.000860838	0.000654722	0	0	0.000527206	0.00166932	0	0	0.000195817	0	0.000530572	9.63834e-05	0.000564602	0.00103073	0.000814452	0	0	0	0.00137914	0.00178442	0.000234977	0.000494209	0.00089607	0	0	0	0	0.000858936	0	0.00105028	0	0.00226125	0.00203703	0	0	0.000600895	0	0.00067297
JAG2	0.025915	0.0102557	0.00727188	0.0127255	0.0123316	0.00422057	0.0143001	0.017362	0.0129809	0.00396622	0.00692744	0.0123249	0	0.00193609	0.00952274	0.00184465	0.00416223	0	0.00546896	0.00269843	0.00263473	0.00586216	0.008812	0.00467067	0.0107892	0.00958796	0.00972657	0.00430934	0.00872508	0.00676418	0.0231991	0.020271	0.0158478	0.00489172	0.00855213	0.0106371	0.00467835	0.00692212	0.0064857	0.00731093	0.00294207	0.00442487	0.00338955	0.00644259	0.00887276	0.00369167	0.00538117	0.00457871
NUDT14	0.0144262	0.0104588	0.0144174	0.0126077	0.0164256	0.0147113	0.027821	0.0220749	0.0231817	0.0103248	0.00776587	0.0148348	0.026228	0.0160419	0.0212079	0.00994634	0.00820918	0.0126145	0.0154034	0.0125202	0.0209232	0.00900104	0.0133352	0.0126058	0.0116203	0.0137635	0.0114558	0.0125744	0.0174808	0.0136943	0.0238317	0.0191918	0.0228689	0.00947285	0.00865179	0.00473816	0.0176715	0.0157888	0.0159362	0.0146218	0.0124948	0.00929438	0.0138942	0.0149399	0.0179738	0.0144645	0.00911139	0.00838788
BRF1	0.0765474	0.103456	0.131794	0.0783647	0.0806076	0.0618636	0.105214	0.134289	0.12968	0.100952	0.121138	0.100719	0.155766	0.155088	0.161206	0.130544	0.0738889	0.0950596	0.105924	0.150398	0.144694	0.198579	0.121824	0.155451	0.0924251	0.0921346	0.139329	0.0950773	0.0850596	0.0697035	0.0987918	0.185835	0.121745	0.0912017	0.151259	0.129989	0.127601	0.125199	0.154884	0.15002	0.141354	0.0953432	0.0880463	0.0635537	0.0923497	0.162724	0.19284	0.119533
BTBD6	0.0183417	0.0140784	0.0159811	0.029161	0.0136293	0.0168121	0.0217492	0.0228836	0.0191566	0.00986146	0.0101645	0.00561074	0.0292349	0.0254372	0.0209433	0.0133877	0.030978	0.0367233	0.0154141	0.0164019	0.0132056	0.0111701	0.00751703	0.0139619	0.0220806	0.0208195	0.014869	0.0182689	0.0190254	0.0121468	0.0221913	0.0218432	0.0170767	0.0155557	0.0106208	0.0104174	0.0257931	0.0183568	0.00837009	0.00790669	0.0165712	0.0194347	0.00514835	0.0051482	0.0148003	0.0130668	0.0117807	0.0259697
PACS2	0.309899	0.384547	0.469283	0.293241	0.280667	0.241561	0.39768	0.492336	0.485854	0.399888	0.397	0.438632	0.472913	0.399581	0.591525	0.406351	0.401314	0.407208	0.349055	0.454876	0.400203	0.655085	0.436709	0.466494	0.341376	0.353195	0.335378	0.282571	0.250401	0.270292	0.354179	0.553705	0.438931	0.32914	0.452528	0.484135	0.405152	0.544985	0.568821	0.607368	0.397092	0.332391	0.291808	0.295147	0.397384	0.476038	0.568622	0.369883
TEX22	0.0253735	0.0222134	0.0252908	0.00579229	0.0107058	0.0110902	0.014424	0.0240577	0.0176083	0.0356384	0.018597	0.016281	0.0372393	0.0221813	0.035232	0.0277842	0.0359908	0.0459419	0.0185335	0.014096	0.0159808	0.0265705	0.0277162	0.0274993	0.017521	0.0174565	0.0122495	0.00860261	0.011747	0.0129807	0.0341902	0.0187655	0.0252363	0.0315419	0.0225491	0.0168138	0.0188714	0.0308889	0.0176827	0.0151104	0.0400227	0.0408811	0.0111416	0.0216617	0.0157762	0.0229249	0.0370163	0.0741505
MTA1	0.0771141	0.0911709	0.076433	0.0499848	0.0426645	0.0420873	0.0204745	0.0985363	0.0954974	0.038463	0.0608665	0.0499439	0.0770103	0.0870038	0.137826	0.0545286	0.0449144	0.096997	0.0673729	0.0465817	0.0682978	0.0739378	0.0359726	0.0745864	0.0573258	0.048978	0.0906022	0.0430091	0.0548371	0.0411696	0.0712977	0.119775	0.0833724	0.0589622	0.0401176	0.0799438	0.0470358	0.0817159	0.0544571	0.10293	0.0779547	0.0573948	0.0836442	0.0406058	0.0577134	0.103779	0.0883691	0.0289157
CRIP2	0.024424	0.0307034	0.0219471	0.0269382	0.0282132	0.0174357	0.0309803	0.0430745	0.035156	0.0177539	0.00949751	0.0166963	0.0270916	0.0182904	0.0213493	0.00848936	0.0213672	0.0074217	0.0179194	0.0201137	0.0237947	0.0175512	0.0205329	0.0123772	0.0265543	0.0212823	0.0206212	0.0289912	0.029536	0.0192267	0.0462458	0.0275041	0.0367284	0.0145692	0.0240846	0.0201369	0.017112	0.0175758	0.0360541	0.0138438	0.00923092	0.0109972	0.0162378	0.0191913	0.0279681	0.011949	0.0142025	0.0136402
TEDC1	0.0170092	0.0138883	0.00838589	0.0086438	0.0118887	0.0127093	0.00683244	0.0207597	0.0293956	0.00474022	0.0155088	0.0133634	0.00445782	0.0206638	0.0191242	0.0137842	0.00766978	0.00539169	0.0180288	0.0192861	0.00975475	0.01221	0.00528156	0.0138978	0.0108049	0.0152793	0.0114066	0.0104671	0.00973127	0.0148812	0.0159486	0.0135233	0.0140467	0.00613156	0.00934635	0.0150566	0.00374927	0.00916074	0.0354083	0.00781431	0.0148885	0.0250812	0.0126917	0.00599014	0.00673842	0.00865239	0.00780291	0.0065849
TMEM121	0.0174336	0.0152568	0.0263854	0.0232962	0.0231713	0.0178173	0.0173197	0.0252393	0.0310602	0.0165438	0.0312664	0.0111027	0.0565093	0.0200916	0.0285557	0.0371663	0.0239748	0.017198	0.0339917	0.0317717	0.0208699	0.015557	0.0114737	0.026339	0.0256233	0.0137827	0.0195063	0.00841969	0.0246933	0.0184815	0.0169555	0.0207906	0.0203023	0.028561	0.012671	0.0111804	0.0309548	0.0190078	0.0390311	0.0173588	0.0253979	0.0173764	0.0328348	0.012489	0.0158479	0.0316243	0.0286664	0.0169737
GOLGA6L6	0	0	0.000233923	0	0	0	0	0	0	0	0	0	0	0	0.000159285	0	0	0	0	0	0.000264184	0	0	0	0	0	0	0	0.000121965	0	0	0	0	0	0	0	0	0	0	0	0	0	0	0	0	0	0	0
LINC02203	0	0	0	0	0	0.00122473	0	0.000260361	0.000858106	0	0.000170074	0	0	0	0.000270005	0	0	0	0	0	0	0	0	0	0.000346439	0.00116702	0	0	0.000332465	0.000401965	0	0.00064045	0	0	0	0	0	0	0	0.000452933	0	0	0	0	0	0.000218955	0.000372278	0
AC134980.3	0	0	0	0	0	0	0	0	0	0	0	0	0	0	0	0	0	0	0	0	0	0	0	0	0	0	0	0	0	0	0	0	0	0	0	0	0	0	0	0	0	0	0	0	0	0	0	0
NIPA1	0.0941623	0.138177	0.184564	0.139789	0.135183	0.109004	0.105735	0.171712	0.156244	0.124472	0.152805	0.162112	0.149467	0.14587	0.16968	0.131382	0.135499	0.134434	0.192106	0.122983	0.132038	0.167068	0.126448	0.153836	0.122538	0.125559	0.134584	0.117738	0.140854	0.0930454	0.150123	0.163976	0.141936	0.12068	0.122557	0.179619	0.119409	0.166883	0.113153	0.127119	0.155669	0.128862	0.0811991	0.0832944	0.104823	0.20462	0.204614	0.207059
NIPA2	0.0345237	0.0361143	0.0405145	0.0353728	0.0329222	0.0347234	0.0218892	0.0413746	0.0362178	0.0396159	0.0412381	0.0258681	0.0291641	0.0349133	0.0383695	0.0338458	0.0450513	0.0379865	0.0408569	0.0382011	0.0402375	0.0507997	0.0298441	0.0408931	0.0341245	0.0305499	0.0375002	0.044961	0.02874	0.0308851	0.0530415	0.0521279	0.0413828	0.0369088	0.0309665	0.0409069	0.0374147	0.034566	0.0511168	0.0397004	0.0332757	0.0364902	0.0457197	0.039897	0.0357975	0.0475229	0.0394554	0.0644211
CYFIP1	0.0512332	0.0486391	0.0545544	0.0572252	0.039722	0.0343141	0.02835	0.0477253	0.0593931	0.0437451	0.0493495	0.0422476	0.041846	0.0510144	0.061699	0.0541302	0.0804885	0.0466702	0.0467721	0.0405759	0.0399016	0.108772	0.0605477	0.0602684	0.037877	0.0438847	0.0587786	0.0384538	0.0422455	0.0313653	0.0480978	0.076404	0.0661871	0.0472259	0.0391635	0.0711865	0.0619714	0.0458926	0.0273345	0.106009	0.0417585	0.0329514	0.0265593	0.0390232	0.0342212	0.0518113	0.0656597	0.0905657
TUBGCP5	0.0479113	0.0797665	0.0833438	0.0812251	0.0678008	0.0653597	0.0352923	0.0759063	0.0790384	0.0799911	0.106951	0.0624898	0.0987344	0.0927177	0.0875463	0.0952402	0.117069	0.0896598	0.072434	0.0826851	0.0807603	0.0930054	0.0848503	0.0904883	0.058818	0.0494153	0.0573799	0.0660818	0.0434042	0.052672	0.0703321	0.0717333	0.079804	0.0726539	0.0420149	0.129433	0.0345735	0.0745958	0.0176189	0.0760813	0.0427079	0.0555155	0.0320655	0.0471205	0.0600746	0.0834974	0.0918958	0.161327
GOLGA6L1	0.0010169	0	0.000129813	0	0	0	0	0	0	0	0	0	0	0	0	0	0	0	0	0	0	0.000365519	0	0	0	0	0	0	0	0	0	0	0	0.000755521	0	0	0	0	0	0	0	0	0	0	0	0.000203852	0	0
GOLGA8S	0.00135121	0.000235505	0.000271941	0	0.00120509	0.00112583	0	0.000462588	0.00164089	0	0.000470532	0.000525003	0	0	0	0	0	0	0.000496677	0.000666324	0.000296465	0.00058192	0.000156263	9.90393e-05	0.00077391	0.00200299	0	0.00208841	0.00141039	0	0.000675811	0	0.000722521	0	0.000283317	0	0	0.00051701	0	0.00112202	0	0	0	0	0	0.000745937	0.000684245	0.00175695
GOLGA6L2	0.0016642	0	0	0	0.000234187	0	0	0	0	0	0.000232188	0	0	0	0	0	0	0	0.000257103	0	0	0.000122263	0	0.000493717	0	0	0	0	0	0.000718216	0	0	0	0	0	0	0	0	0	0	0	0	0	0	0	0.000293016	0	0
MKRN3	0.352418	0.305992	0.326776	0.214054	0.222799	0.1766	0.246889	0.252884	0.325685	0.310341	0.348864	0.305323	0.247433	0.368202	0.295823	0.323254	0.174063	0.314235	0.347043	0.306344	0.320286	0.30552	0.277377	0.412641	0.254831	0.26742	0.285303	0.186413	0.187911	0.277233	0.249057	0.243059	0.329948	0.310766	0.158184	0.299412	0.45599	0.345481	0.285644	0.269541	0.315593	0.162569	0.28513	0.215771	0.145707	0.384141	0.346872	0.211893
MAGEL2	0.00156848	0.00143319	0.000525383	0.00225407	0.00146389	0.00507951	0	0.00283498	0.00365057	0.000618452	0.00109096	0.00253066	0	0.00461132	0.00325982	0.00125208	0	0	0.00102255	0	0.000783854	0.000692351	0.00121256	0.000980631	0.00111349	0.0016494	0.00382083	0	0.00201301	0.00187328	0.00216698	0.00403837	0.00353426	0.00193438	0.00109672	0	0	0.00120745	0	0	0.00421847	0.00259169	0	0.00115241	0	0.00156963	0.00106212	0.00172439
NDN	0.025791	0.0337123	0.048426	0.0386128	0.0382476	0.0338269	0.0325049	0.0570966	0.0515065	0.0216128	0.0273649	0.0149661	0.0200526	0.0424026	0.0415504	0.0413808	0.0527712	0.00867197	0.0465309	0.0366446	0.0405787	0.0489171	0.0188655	0.0331453	0.0292755	0.0196121	0.0203343	0.0281381	0.0442166	0.0316315	0.0479532	0.0537524	0.0491693	0.0227972	0.0157496	0.0230657	0.034805	0.0342423	0	0.0254693	0.0200474	0.0500695	0.061161	0.0291184	0.0296873	0.0411099	0.0233825	0.0246828
NPAP1	0.00419317	0.00472088	0.00210173	0.00675942	0.0020242	0.000974903	0	0.000521144	0.00309514	0.00200389	0.000195548	0.00474465	0	0.00141164	0.00452942	0.0128436	0	0	0.00412195	0.00356058	0.00131362	0.00272434	0.00211304	0.00452919	0.0114278	0.00472784	0	0.00511808	0.00138274	0.00584649	0.00240352	0.00305142	0.00549871	0.00102754	0.00157836	0	0	0.00588825	0	0	0	0	0.00811085	0	0.000481548	0.00196094	0.000290251	0.000211006
SNRPN	0.0841578	0.0530254	0.0410715	0.058471	0.0599985	0.0684932	0.0422509	0.0452952	0.0559217	0.0284353	0.0282668	0.0374178	0.0415521	0.0519768	0.0544176	0.0625381	0.0767757	0.0545374	0.040198	0.0460097	0.0315644	0.0481754	0.0648771	0.0604607	0.0415297	0.0557525	0.0911583	0.0684243	0.074654	0.0604578	0.0677383	0.0441379	0.0520384	0.0358423	0.0447774	0.0371255	0.0331091	0.058136	0.0683744	0.038579	0.0361953	0.0477629	0.0623385	0.0369325	0.047169	0.0421288	0.0419652	0.0486938
AC124312.1	0.318374	0.377604	0.347143	0.341853	0.374463	0.380022	0.366724	0.35636	0.340592	0.3508	0.300868	0.269313	0.313847	0.243551	0.287482	0.256401	0.402636	0.263793	0.311935	0.333472	0.31584	0.346431	0.280891	0.32118	0.323842	0.307648	0.358887	0.33576	0.375769	0.350386	0.345669	0.401458	0.3768	0.378535	0.304029	0.300384	0.428742	0.391729	0.304281	0.480377	0.277653	0.34172	0.270283	0.332167	0.334857	0.333453	0.337612	0.492071
UBE3A	0.316039	0.244664	0.2466	0.265492	0.240061	0.242254	0.2442	0.24765	0.25918	0.273285	0.264193	0.265467	0.249584	0.224964	0.219095	0.239457	0.193675	0.22943	0.237954	0.251253	0.25736	0.256537	0.222203	0.271599	0.233224	0.246948	0.270021	0.253273	0.214664	0.264868	0.23593	0.213635	0.248504	0.252868	0.200129	0.242122	0.209212	0.215499	0.186629	0.209849	0.270472	0.204394	0.22299	0.248228	0.191233	0.249453	0.244886	0.291552
ATP10A	0.000958571	0.00406591	0.0046757	0.004022	0.00312732	0.00379826	0	0.00247345	0.00494467	0.00189422	0.00212644	0.0013311	0	0.000732814	0.0025055	0.00355177	0	0.00509029	0.00257797	0	0.00247655	0.00300511	0.00512113	0.00487742	0.00399879	0.00258378	0.0111977	0.00183569	0.00616519	0.00494732	0.00355791	0.00407212	0.00218504	0.0042321	0.000470358	0.00119193	0	0.00202967	0.0092117	0.000932164	0.00619382	0.00344347	0	0.00230084	0.00470562	0.00336446	0.0038015	0.00315444
GABRB3	0.181123	0.171265	0.120161	0.179578	0.18288	0.177881	0.16697	0.17141	0.164993	0.0713986	0.0716515	0.119701	0.180996	0.119968	0.131143	0.113563	0.148802	0.151367	0.100917	0.119386	0.117324	0.0991269	0.192874	0.107206	0.127137	0.189007	0.133691	0.179183	0.184723	0.176002	0.179622	0.161405	0.156636	0.0714104	0.14097	0.117632	0.0928393	0.100076	0.112319	0.0933518	0.10346	0.0862564	0.139112	0.178324	0.122468	0.0979492	0.1061	0.120114
GABRA5	0.0227245	0.0259985	0.0164724	0.0216731	0.0269483	0.0382537	0.0304228	0.0275393	0.0297058	0.0138975	0.0104988	0.0174566	0.00789175	0.0132799	0.0210935	0.00858101	0.0360704	0.0215249	0.0136359	0.0249874	0.0154603	0.0128629	0.0191198	0.011843	0.0172472	0.0286318	0.0330161	0.0224117	0.0264842	0.0174465	0.026879	0.027652	0.0254848	0.00944507	0.0256849	0.0179624	0.0166933	0.0126896	0.0400021	0.00899463	0.010351	0.0157299	0.0211044	0.0130405	0.0206777	0.0132728	0.0138109	0.0101108
GABRG3	0.113209	0.114069	0.0760181	0.0959416	0.105172	0.108453	0.089258	0.0993744	0.130323	0.106384	0.11933	0.0785999	0.107619	0.0886867	0.0910255	0.0655964	0.0968367	0.0710909	0.0563087	0.078296	0.0602047	0.0700043	0.14446	0.0711654	0.105351	0.134979	0.0989236	0.127015	0.108733	0.102644	0.101925	0.0820301	0.106339	0.0556941	0.0893922	0.11276	0.10043	0.0577735	0.110536	0.0586403	0.0662665	0.0644123	0.0755883	0.0844509	0.0802093	0.0640404	0.087881	0.0748508
OCA2	0.0125365	0.0175515	0.014328	0.0233528	0.0162891	0.0112546	0.0111789	0.0157295	0.01753	0.00846571	0.0112912	0.016172	0.00737793	0.00827643	0.0143641	0.0123486	0.0264101	0.00539405	0.00852106	0.00762726	0.00985652	0.0116798	0.0209817	0.0135185	0.0136055	0.0153798	0.00776095	0.0149626	0.0188894	0.0145887	0.0143508	0.0110723	0.018017	0.00498886	0.0145534	0.0122221	0.00603411	0.0124208	0.0161159	0.00999087	0.00891316	0.0137317	0.0205547	0.00657807	0.0128646	0.0105504	0.0146087	0.0119086
HERC2	0.32845	0.34386	0.358496	0.26213	0.298067	0.33974	0.291332	0.354283	0.371914	0.372671	0.370733	0.350327	0.335525	0.345272	0.345878	0.392421	0.315276	0.289928	0.336063	0.343778	0.347419	0.447499	0.393909	0.411607	0.313789	0.371825	0.276854	0.281246	0.236663	0.281905	0.368817	0.38406	0.378369	0.303982	0.325046	0.4459	0.299952	0.350895	0.315547	0.407247	0.381945	0.352754	0.283527	0.267539	0.277516	0.415244	0.451163	0.544521
GOLGA8M	0.0132272	0.00933408	0.00873641	0.0112245	0.0110707	0.00675533	0.00299762	0.00831414	0.0126809	0.00881175	0.00764454	0.00597638	0.0133872	0.00554497	0.00718021	0.0168228	0	0.0132176	0.00822363	0.00882566	0.0149529	0.0118087	0.00828244	0.0117622	0.0065606	0.00833083	0.00250358	0.00430265	0.0145931	0.0114634	0.00871013	0.0157164	0.00944327	0.00732992	0.00617169	0.00969741	0	0.0075625	0.00513282	0.0163262	0.0088956	0.0108603	0.0200226	0.00757567	0.00635803	0.00911717	0.00693704	0.0119717
GOLGA6L7	0.00488229	0.00185016	0.00795043	0.0134858	0.0126518	0.00743051	0.00853274	0.00602567	0.0145054	0.000978923	0.0106655	0.00146626	0.00362595	0.00678866	0.00412652	0.0119901	0	0	0.00917236	0.0042844	0.00755272	0.0100512	0.00135958	0.00943307	0.00224694	0	0.0073877	0.00716487	0.015445	0.00937215	0.00640036	0.0129084	0.00671865	0.0132421	0.00185872	0.00394176	0	0.00413459	0	0.00878178	0.0065682	0.00915071	0.0253094	0.00130039	0.00114182	0.0191384	0.0187431	0.0125436
APBA2	0.160663	0.179465	0.269972	0.208991	0.198821	0.174479	0.205655	0.251354	0.319165	0.150075	0.240416	0.196111	0.220709	0.267953	0.240018	0.276598	0.177925	0.25418	0.159867	0.161693	0.179846	0.203538	0.254575	0.171258	0.160149	0.231038	0.216083	0.206155	0.192853	0.23644	0.4021	0.251451	0.199961	0.215628	0.24969	0.221368	0.148174	0.255622	0.217518	0.214586	0.192663	0.246373	0.244594	0.133636	0.192637	0.195539	0.302646	0.204064
FAM189A1	0.0706323	0.0493406	0.0414855	0.0668008	0.0606481	0.0511094	0.0416005	0.0452486	0.0557817	0.0307895	0.0184159	0.0408609	0.0116122	0.038875	0.0418664	0.0275474	0.0445773	0.0248947	0.0299885	0.0269652	0.037348	0.0386819	0.0528159	0.0385462	0.0492352	0.0570935	0.063382	0.0547054	0.0653762	0.0485133	0.0402283	0.0428225	0.0419559	0.0303569	0.035338	0.0311084	0.0220496	0.0356725	0.0311451	0.0394496	0.0434965	0.0275094	0.0385134	0.0565106	0.0338249	0.0332427	0.0544558	0.0518628
TJP1	1.07252	1.11535	1.28942	1.12106	1.22624	1.14844	0.934237	1.18555	1.23347	1.34238	1.30159	1.23013	1.30261	1.12289	1.17426	1.27052	1.07162	1.22911	1.19302	1.19162	1.2389	1.33133	1.18567	1.3577	1.37979	1.09801	1.1908	1.13863	1.09048	1.17471	1.09774	1.16381	1.21834	1.34156	1.17592	1.14386	0.896441	1.15699	0.970075	1.02763	1.26435	1.20384	1.0955	1.08636	1.17507	1.30274	1.38727	1.07455
GOLGA8J	0	0	0.000344596	0	0	0	0	7.54896e-05	0	0	0.000227112	0	0	0	0	0	0	0	0	0	0.000510948	0.000162994	0	0.000188556	0	0	0	0	0	0	0	0	0.000201292	0	0	0	0	0.000424376	0	0	0	0	0	0.00235978	0	0	0.00119646	0
GOLGA8T	0	0.000151019	0	0	0.000302483	0	0	5.45601e-05	0.000859336	0	0	0	0	0	0	0	0	0	0	0	0	0.000109501	0	0.000193881	0	0	0	0	0.000862062	0.000850532	0	0	0	0	0.000195349	0	0	0.000278326	0	0	0	0	0	0	0	0.000266907	0	0
CHRFAM7A	0.000602253	0.00325444	0.00575735	0.00204617	0.00245064	0.000999381	0	0.00307917	0.00435237	0	0.00323945	0.000571516	0.00362595	0.00411041	0.0029274	0.00505627	0	0.0131993	0.00544407	0.00309902	0.00427189	0.00642221	0.00148262	0.0065021	0.000587855	0.00151465	0	0.000564946	0.0107001	0.00292443	0.00463972	0.0131675	0.00315836	0.00604122	0	0.00178607	0	0.00137001	0	0.000838049	0.00338202	0.0020573	0.0289677	0	0.00102477	0.00226163	0.0017788	0.00102361
GOLGA8R	0	0	0	0	0	0	0	9.2117e-05	0	0.000775244	0.00014823	0.000345056	0	0	0.000633133	0	0	0	0.00037688	0	0.000337702	0.000313448	0.000332042	0.000782612	0	0	0	0	0	0	0.000581346	0	0	0.000909442	0.000475406	0	0	0	0	0	0	0	0	0	0	0.00119906	0.000331497	0.000256935
GOLGA8Q	0	0.000204576	0	0.000995268	0	0	0	0.00015815	0.00171039	0.000623949	0	0	0	0.00145097	0.000317048	0	0	0	0.000379668	0	0	0.00106198	0.000869136	0.000168426	0	0	0	0	0.00019195	0	0	0	0.000238047	0	0	0	0	0	0	0	0	0	0	0	0	0.000675369	0.00113076	0.000822083
GOLGA8H	0	0	0.00059738	0	0.000231174	0	0	0.000774732	0	0	0.00115405	0.000904248	0	0	0.000239331	0.00167644	0	0	0	0.000770495	0.000708273	0.00175544	0	0.00207656	0	0	0.00277269	0	0.000966994	0	0	0.000532176	0.000498577	0.00243534	0.000290769	0	0	0	0	0	0	0.000662472	0	0	0	0.000349088	0.000580684	0.000941463
AC091057.6	0.00417057	0.00745404	0.00752465	0.000741034	0.00391628	0.00522969	0.00350755	0.0067272	0.00974219	0.0063774	0.00939404	0.00603301	0.00457671	0.0186129	0.00566019	0.00943621	0.0117269	0.00889787	0.00702274	0.00297819	0.0121158	0.00728214	0.00534207	0.00829344	0.00656223	0.0066201	0.0113302	0.0110739	0.00717363	0.010866	0.0070684	0.00609651	0.0111547	0.00829388	0.00521248	0.0101943	0.0109873	0.00435963	0.0192176	0.00836278	0.00531211	0.00827992	0.00476175	0.00834399	0.00938607	0.00274627	0.00810168	0.0115307
FAN1	0.100604	0.0913609	0.129842	0.108162	0.0815846	0.0963961	0.0941635	0.116571	0.123853	0.106557	0.140945	0.13008	0.0907973	0.111802	0.105292	0.136858	0.0885857	0.0916084	0.118714	0.0979157	0.132714	0.166416	0.0957092	0.120202	0.123536	0.0972035	0.116299	0.112729	0.108918	0.0906505	0.111175	0.144364	0.137872	0.145282	0.0945972	0.121006	0.108124	0.140083	0.12408	0.136834	0.131154	0.126853	0.0654055	0.0868875	0.120725	0.149741	0.147068	0.150539
MTMR10	0.176034	0.146784	0.246326	0.207325	0.190721	0.171627	0.217517	0.217712	0.283456	0.247892	0.296005	0.271948	0.240728	0.21837	0.179332	0.264787	0.172762	0.202039	0.259008	0.207794	0.212286	0.301775	0.192778	0.243898	0.258316	0.162687	0.197713	0.147318	0.196196	0.204513	0.171046	0.229968	0.249233	0.221208	0.188385	0.179783	0.340886	0.234214	0.131749	0.200049	0.215774	0.214167	0.155932	0.156344	0.158639	0.279423	0.247862	0.131729
TRPM1	0.0308549	0.00503512	0.0519028	0.0231491	0.0248021	0.0156296	0	0.00175802	0.0418698	0.00815991	0.00236256	0.0162958	0.00489553	0.00423551	0.0161693	0.0577389	0.00934011	0.0784757	0.0211715	0.00217326	0.0165459	0.0445662	0.0371838	0.00402066	0.0207625	0.0273148	0.0277585	0.00602452	0.0253112	0.0027001	0.0105161	0.00304093	0.0293261	0.0127959	0.00183846	0.0150538	0.00717687	0.00188232	0.0101388	0.00371752	0.0430415	0.0159279	0.0443343	0.0219878	0.00810059	0.00288467	0.0157968	0.00831283
KLF13	0.110052	0.142684	0.194377	0.100797	0.0982645	0.0817713	0.176392	0.218213	0.176855	0.169041	0.18464	0.133823	0.2554	0.298066	0.162631	0.143588	0.251798	0.171895	0.169533	0.141944	0.149044	0.361791	0.145718	0.211849	0.135749	0.0896659	0.199996	0.0971278	0.136287	0.111837	0.172155	0.249895	0.198466	0.166056	0.143075	0.100725	0.196535	0.192075	0.120222	0.146805	0.155497	0.2672	0.149179	0.0897815	0.0986526	0.303942	0.24797	0.190596
OTUD7A	1.05	0.971894	0.729565	0.643629	0.820147	0.991312	0.95147	1.16728	0.980581	0.934733	1.02612	0.955771	0.968435	1.19531	1.15673	1.02926	1.00464	1.13688	1.25325	1.07221	0.80635	1.24064	0.965932	1.14475	0.903175	0.943562	0.829345	0.979892	0.819395	1.11633	1.15523	1.23621	1.15838	0.754426	1.31716	0.841077	0.976138	1.4319	1.14741	1.57049	1.07071	0.945216	1.24078	0.833688	1.22249	0.938239	1.27012	0.792685
CHRNA7	0.0155932	0.00888871	0.00896121	0.0160768	0.00944639	0.00468745	0.0246998	0.008831	0.00374749	0.00512434	0.0098875	0.00999676	0.00252589	0.00142809	0.00706095	0.0117349	0.0197901	0	0.00700553	0.00987983	0.00899162	0.00621069	0.00868915	0.011368	0.0066062	0.00749633	0.00798241	0.0138451	0.00952636	0.014542	0.00821679	0.010689	0.00953859	0.00630341	0.0100333	0.00459433	0.00622324	0.00625321	0	0.0145972	0.00309654	0.00365528	0.0230064	0.00373385	0.00662978	0.00764519	0.00769779	0.0498689
GOLGA8K	0	0	0	0	0.000302831	0	0	8.02039e-05	0	0	0.000160165	0	0	0	0	0	0	0	0.000420248	0.00197196	0	0.000208014	0	0.00103601	0.000840601	0	0	0	0	0	0	0.000447636	0	0	0	0.00108831	0	0	0	0	0	0	0	0	0	0.000246925	0	0.000875231
GOLGA8O	0	0	0	0	0	0	0	0.00030923	0	0	0.000528271	0	0	0	0	0	0	0	0.000240099	0	0	0.000382148	9.9096e-05	0.000413735	0.000606742	0.000924931	0	0	0.000183064	0	0	0.000603284	0	0	0	0.000873998	0	0	0	0	0	0.00113137	0	0	0.00080734	0.000243108	0	0
GOLGA8N	0.0240925	0.0163542	0.0140187	0.0120751	0.0182516	0.0289506	0.0180459	0.0212681	0.0163335	0.0159427	0.0220025	0.0264516	0.0173232	0.0127315	0.0127062	0.00429012	0.0149314	0.00792423	0.0254187	0.0204104	0.0231492	0.0177491	0.0142522	0.0147014	0.00933092	0.028661	0.0110829	0.0157916	0.0240885	0.0207405	0.0146559	0.0144146	0.02404	0.0134211	0.0163269	0.0163515	0.00353241	0.0191178	0.00898755	0.023061	0.0125315	0.0112705	0.00967415	0.0169314	0.0196452	0.0221215	0.0144867	0.0282196
ARHGAP11A	0	0.00171412	0.00294504	0.00160043	0.00158805	0.00218902	0.00638658	0.00155521	0.00252801	0.000966545	0.00249742	0.00101927	0.00788189	0.0017802	0.00174325	0	0	0.00263702	0.00179723	0.00270811	0.00146299	0.00280104	0.00142626	0.00165568	0.00166717	0.00353022	0	0.00222911	0.00295623	0.00127434	0.00257807	0.00344003	0.00190726	0.00310704	0.000208349	0.00436992	0	0.00128509	0	0.000536834	0.00169882	0.00225026	0	0	0.000641734	0.00187554	0.00338784	0.0039885
SCG5	0.150379	0.155495	0.167291	0.161056	0.193724	0.18367	0.210618	0.242149	0.240037	0.121831	0.138978	0.159687	0.148261	0.222912	0.199599	0.22184	0.162984	0.180197	0.170836	0.177245	0.16294	0.178002	0.153062	0.127005	0.130054	0.177937	0.177401	0.154366	0.211152	0.15259	0.233619	0.264831	0.214838	0.135845	0.145774	0.145379	0.193646	0.160769	0.149422	0.158454	0.12779	0.129256	0.210848	0.144978	0.162416	0.170346	0.139179	0.148772
GREM1	0.100949	0.130718	0.128851	0.152215	0.13222	0.143083	0.137858	0.174921	0.224596	0.31099	0.154645	0.200685	0.149269	0.0933424	0.17213	0.154795	0.175384	0.182433	0.178231	0.195956	0.168745	0.34606	0.157294	0.0621006	0.28661	0.183143	0.101735	0.109731	0.131429	0.052085	0.0878095	0.0533301	0.171013	0.187081	0.180629	0.279409	0.0182918	0.219366	0.0373757	0.119022	0.171102	0.244715	0.0696946	0.256204	0.167467	0.272214	0.174614	0.357011
FMN1	0.113843	0.139278	0.130894	0.142298	0.175201	0.164847	0.0997561	0.673109	0.131429	0.731229	0.107668	0.0953202	0.761988	0.093237	0.11894	0.0889063	0.107031	0.131876	0.11467	0.110956	0.700492	0.161684	0.142929	0.082797	0.115684	0.159888	0.110229	0.154768	0.207754	0.144071	0.137156	0.12448	0.111761	0.112901	0.111631	0.117301	0.0853987	0.107198	0.11862	0.0807659	0.128581	0.0918387	0.135318	0.146086	0.134729	0.14838	0.805635	0.198077
RYR3	0.0500796	0.0509267	0.0381348	0.0511173	0.0653164	0.0534094	0.0667688	0.0536854	0.062497	0.0351303	0.0287833	0.0374054	0.0292492	0.0440451	0.0466456	0.0473955	0.0407757	0.0343495	0.0370227	0.0377801	0.0375521	0.0507497	0.0789687	0.0466817	0.0382459	0.0524273	0.0517696	0.0949608	0.0705907	0.0691299	0.0472905	0.0567289	0.0522673	0.0321438	0.0397027	0.0443095	0.0292592	0.0427983	0.0246879	0.0281282	0.0424265	0.0330387	0.0231951	0.0434139	0.0360114	0.0456328	0.0452817	0.0448802
AVEN	0.0635715	0.0398392	0.0488725	0.0464742	0.139424	0.0492253	0.0786823	0.032932	0.0588277	0.0977376	0.139769	0.0498253	0.0755591	0.0623668	0.0527905	0.237274	0.02956	0.0158756	0.0502011	0.081675	0.1219	0.335811	0.0733792	0.0420047	0.0460618	0.0557645	0.0719365	0.0417779	0.18912	0.0863627	0.0511723	0.291736	0.0553883	0.0538688	0.0207963	0.0429684	0.116559	0.119678	0.0389033	0.0416911	0.0862874	0.121892	0.289868	0.0571998	0.0546453	0.147957	0.152974	0.0328849
CHRM5	0.299317	0.00700226	0.011369	0.0256663	0.35723	0.0179989	0.12962	0.0127288	0.0124062	0.224384	0.191701	0.00613633	0.314415	0.0258816	0.0109916	0.530887	0.00269488	0.00238883	0.0176945	0.138312	0.313067	0.839506	0.375386	0.0235419	0.00952973	0.263579	0.0166274	0.0156783	0.341469	0.155987	0.0111786	0.747313	0.0110409	0.0193954	0.00546476	0.0037228	0.344395	0.515973	0.0557624	0.0240433	0.0108157	0.266256	0.657533	0.235675	0.190419	0.360124	0.275042	0.0233055
EMC7	0.0421947	0.0424366	0.0575822	0.0435838	0.0561859	0.0431367	0.0682605	0.0662858	0.0781552	0.0287264	0.049545	0.0326973	0.0761465	0.0807633	0.0429077	0.0726743	0.0471053	0.0372565	0.0561135	0.0379168	0.057548	0.0639909	0.0337636	0.0651228	0.0359341	0.0388192	0.0767568	0.0446284	0.0617439	0.0443856	0.0626367	0.0826803	0.0533338	0.0462594	0.027705	0.0456939	0.0658369	0.0500523	0.0399754	0.0400284	0.037299	0.0290049	0.0493786	0.055712	0.0318413	0.0661577	0.0506197	0.0539718
PGBD4	0.00936675	0.0141459	0.00976204	0.0141959	0.00809612	0.00589119	0.0121044	0.011196	0.0174611	0.0038814	0.0128465	0.014921	0.0447205	0.0130255	0.0124229	0.0106704	0.0247431	0	0.0130703	0.010306	0.00830992	0.0101313	0.0125794	0.0116853	0.00889716	0.0115048	0	0.0118998	0.00799821	0.0130782	0.0172353	0.0140943	0.0133774	0.0154702	0.00603258	0.00836802	0.0034938	0.0138694	0.0359339	0.00921323	0.00502949	0.00505363	0.00323687	0.00736523	0.0172419	0.00807078	0.013452	0.0446204
KATNBL1	0.223278	0.185973	0.210437	0.216025	0.190009	0.193066	0.223538	0.229108	0.257922	0.177388	0.21059	0.189755	0.235431	0.262179	0.192621	0.254246	0.157906	0.167339	0.211569	0.184025	0.199272	0.301585	0.185877	0.270801	0.21579	0.20745	0.152375	0.187324	0.205928	0.189241	0.215378	0.293063	0.237964	0.241765	0.161977	0.189002	0.19514	0.214462	0.24903	0.219511	0.207144	0.184525	0.260259	0.153371	0.166247	0.24006	0.230175	0.243282
EMC4	0.0292755	0.0304422	0.0337392	0.0369523	0.0318011	0.0315601	0.0559057	0.0488185	0.053198	0.0337599	0.02555	0.0196878	0.047834	0.0555535	0.0400886	0.0426496	0.0427224	0.00938769	0.0400032	0.0313703	0.0326078	0.0348379	0.0278303	0.0290336	0.0306148	0.0241042	0.0395644	0.0341249	0.034982	0.0274879	0.0467232	0.0495651	0.0422242	0.0232185	0.0264648	0.0286217	0.0578426	0.0265525	0.0295469	0.0300835	0.0470564	0.0196162	0.04581	0.032215	0.033892	0.0300953	0.0258188	0.0317985
SLC12A6	0.0940007	0.126626	0.143622	0.122774	0.13726	0.139641	0.169995	0.135067	0.14926	0.130853	0.181953	0.107329	0.160844	0.130219	0.115181	0.129728	0.101514	0.127744	0.1376	0.120967	0.12554	0.11292	0.122133	0.158977	0.130553	0.108683	0.148079	0.128611	0.0897563	0.131715	0.147568	0.117364	0.144787	0.168019	0.109431	0.130433	0.097146	0.129245	0.200277	0.0879901	0.137671	0.0969261	0.138581	0.111339	0.106193	0.124689	0.170559	0.0886141
NOP10	0.0151402	0.0134233	0.0182787	0.021674	0.0212397	0.0234635	0.0466808	0.0283146	0.019259	0.00891636	0.0139774	0.00736571	0.00852344	0.0295837	0.0153178	0.0104139	0.00982071	0.0120119	0.0199542	0.0169588	0.0138997	0.0114243	0.0152086	0.017672	0.00836935	0.014025	0.0184082	0.0156189	0.0221622	0.023126	0.0204707	0.0264432	0.0241983	0.015833	0.00898558	0.00957808	0.0301286	0.0178275	0.0310993	0.0180795	0.00944118	0.008222	0.0224812	0.0203891	0.00897995	0.0157049	0.00778317	0.0119304
NUTM1	0	0.00158977	0.0033352	0	0.000757691	0.00149041	0	0.000463139	0.000785492	0.000417524	0.00044204	0.00107054	0	0	0.000491596	0.00265739	0	0	0.000516566	0	0.00069465	0.00136597	0.00192533	0.000897293	0.00147713	0	0	0.0010044	0.00295861	0.00221657	0.00172992	0.00172559	0.000712468	0.000810052	0	0	0	0.000335372	0	0.000581237	0	0.00106725	0	0	0.00082548	0	0	0.000959344
LPCAT4	0.0263356	0.0300789	0.03013	0.0224293	0.0226983	0.0299541	0.0473824	0.0569777	0.0591713	0.0222014	0.024585	0.0303498	0.0345587	0.0440836	0.0394836	0.025295	0.0395712	0.0151455	0.0282968	0.0352806	0.0281877	0.0221563	0.0322115	0.0225233	0.0266371	0.0354528	0.0647867	0.0268794	0.0266049	0.020281	0.0643775	0.0735303	0.060238	0.026125	0.0175935	0.0332944	0.0723352	0.0497936	0.0885659	0.0492882	0.0252666	0.0134707	0.0365758	0.0374973	0.0408813	0.0238683	0.027021	0.0245963
GOLGA8A	0.113714	0.084896	0.0598175	0.112442	0.147699	0.096821	0.123263	0.0985854	0.130843	0.0419014	0.044125	0.0509455	0.0724313	0.0755243	0.0641356	0.0874247	0.0617618	0.0781862	0.0679952	0.0822585	0.0581337	0.0767849	0.150166	0.0789058	0.0707626	0.114097	0.0696761	0.126042	0.105581	0.0851603	0.104786	0.146505	0.118957	0.0508988	0.0625216	0.0272659	0.029659	0.10699	0.124256	0.118543	0.086866	0.133801	0.100957	0.0762386	0.0925691	0.111332	0.21087	0.0759592
GOLGA8B	0.0919325	0.0931162	0.0738166	0.109697	0.124153	0.109937	0.0699185	0.0885686	0.100338	0.0545552	0.05299	0.0533489	0.0639753	0.0759496	0.0711963	0.0801334	0.0766425	0.0559572	0.0512758	0.0603819	0.0596726	0.0543943	0.0850149	0.0867716	0.0610568	0.0827791	0.069979	0.121415	0.0996171	0.0871385	0.0836834	0.122269	0.0845047	0.0305873	0.0585619	0.0701161	0.0495687	0.062945	0.0994416	0.0764856	0.12344	0.0637635	0.12048	0.0564088	0.0516211	0.0981139	0.0933317	0.0496556
GJD2	0.00135337	0.00111919	0.000344956	0.00254396	0.00137774	0	0	0.00311347	0	0	0.000308665	0.000483119	0.00346728	0	0	0	0	0	0.00052709	0.00173189	0.000197311	0.000828123	0.00111884	0.000552422	0.000329779	0.00400133	0	0.00170161	0.00111046	0.00132011	0.00281881	0.00313599	0.00206597	0.00068322	0	0	0	0.000586852	0	0.00201108	0	0	0	0.00183349	0	0.000296875	0.00120503	0.000278767
ACTC1	0	0.000379481	0	0.00130199	0	0.00135305	0.00498704	0.000834293	0	0	0.000290006	0	0	0	0.000630248	0	0	0	0.0004817	0	0.000549092	0	0.000704158	0.000213357	0	0.000740953	0	0.00099643	0.000197495	0.000456143	0	0	0	0.002545	0.00134511	0.000730255	0	0.000179258	0	0	0	0.00137298	0	0	0.000926518	0	0.00063025	0.00103734
AQR	0.152074	0.101749	0.12609	0.113764	0.0942962	0.11664	0.142927	0.117375	0.120929	0.115244	0.12772	0.109901	0.137394	0.101856	0.0971655	0.117001	0.12314	0.0824135	0.127207	0.100453	0.114272	0.113259	0.0968087	0.115893	0.120192	0.111423	0.0834167	0.116633	0.0721781	0.125655	0.115669	0.101609	0.115142	0.119938	0.0760341	0.0976819	0.14842	0.112235	0.131673	0.115741	0.1102	0.0770828	0.0774921	0.097396	0.0987805	0.127664	0.10113	0.246768
ZNF770	0.0487211	0.0497207	0.0529412	0.0505341	0.0408528	0.0456894	0.120139	0.0507448	0.0431653	0.0394968	0.0461215	0.0358318	0.0298447	0.0418584	0.0278261	0.0248544	0.0689564	0.0523637	0.0507818	0.0279838	0.033129	0.046867	0.0400115	0.0306218	0.0544965	0.0510312	0.0252729	0.0597305	0.0372939	0.0419906	0.0565563	0.0456151	0.0496557	0.0507811	0.0338012	0.0288563	0.0569703	0.0483532	0.00594235	0.0397011	0.0280557	0.0450513	0.028743	0.048313	0.0402397	0.0418525	0.0335629	0.0888747
NANOGP8	0	0	0.000147734	0	0	0.0011446	0	9.22116e-05	0	0	0	0.000357876	0	0	0.000340169	0.00129697	0	0	0	0	0	0	0.000358575	0.000182778	0	0	0	0	0	0.000742199	0	0	0	0	0	0	0	0	0	0	0	0	0	0	0	0.000371885	0	0
DPH6	0.30597	0.257861	0.217248	0.241287	0.220627	0.245607	0.0453166	0.240709	0.282178	0.176377	0.325145	0.283981	0.265057	0.320835	0.260055	0.297559	0.0887489	0.29899	0.229989	0.272831	0.259046	0.299027	0.231019	0.316438	0.202861	0.242748	0.207186	0.191488	0.169448	0.277875	0.212389	0.199445	0.195237	0.152482	0.226805	0.258013	0.0497385	0.142235	0.241802	0.178749	0.283769	0.184448	0.259753	0.164331	0.191948	0.253652	0.270106	0.177311
C15orf41	0.131038	0.140681	0.159041	0.151151	0.145948	0.167156	0.182315	0.173433	0.156232	0.216555	0.219814	0.166527	0.145573	0.14882	0.11937	0.141125	0.156013	0.130671	0.188696	0.156719	0.173731	0.195076	0.158709	0.153338	0.185096	0.146923	0.117378	0.179164	0.119938	0.172698	0.198406	0.114584	0.170646	0.175061	0.123446	0.146526	0.160395	0.1943	0.16788	0.18258	0.195649	0.147103	0.10552	0.214022	0.149818	0.174071	0.165733	0.157052
MEIS2	0.383898	0.364893	0.488168	0.301543	0.371521	0.419541	0.555135	0.394248	0.38212	0.418391	0.397725	0.391931	0.400543	0.332748	0.332137	0.379817	0.28315	0.225205	0.393247	0.329041	0.421381	0.588049	0.396714	0.392079	0.531037	0.432402	0.482182	0.407143	0.455149	0.43085	0.521178	0.55221	0.498142	0.471495	0.46211	0.378618	0.560004	0.468372	0.431425	0.677106	0.433399	0.645376	0.441673	0.468055	0.624057	0.539899	0.418623	0.580825
TMCO5A	0.00171047	0.00017668	0.000994735	0.00104687	0.00204206	0	0	0.000136679	0.00146358	0.000422831	0.000293588	0.000230414	0	0	0.000189024	0.00260383	0	0.00561071	0.000486595	0	0	0.00307827	0	0.00395216	0	0	0	0	0.00254527	0.00321673	0.000475121	0.000535536	0.000207549	0	0	0	0	0	0	0	0	0	0	0	0.000678408	0.00128515	0.00135883	0.000287471
SPRED1	0.205395	0.172222	0.177193	0.290161	0.238077	0.239923	0.258883	0.195341	0.221358	0.242438	0.289359	0.237196	0.223473	0.176013	0.154577	0.239972	0.182516	0.266987	0.273081	0.256531	0.171219	0.230617	0.186874	0.196241	0.267875	0.204506	0.17391	0.185376	0.337978	0.306925	0.152671	0.142759	0.261275	0.228206	0.253286	0.172876	0.189354	0.191086	0.141979	0.125613	0.22103	0.240469	0.167381	0.228488	0.22615	0.260615	0.222618	0.297719
FAM98B	0.0589297	0.059237	0.0518123	0.0579789	0.0539134	0.0424719	0.0303476	0.058807	0.0567081	0.0556115	0.0501006	0.0498362	0.0375069	0.0431247	0.042389	0.0470812	0.0424895	0.0257506	0.0627264	0.0513402	0.0536825	0.0543826	0.0403816	0.0545235	0.0534864	0.0604718	0.0464318	0.0467023	0.0533418	0.0566356	0.0583732	0.0485174	0.0515224	0.0675958	0.043892	0.0580119	0.0341897	0.0502617	0.045417	0.035281	0.0560994	0.0381452	0.0588126	0.0304875	0.0532467	0.0554612	0.047827	0.0679991
RASGRP1	0.0347571	0.028506	0.0284844	0.044603	0.042755	0.0421999	0.0280436	0.0360004	0.0337422	0.0174177	0.0244206	0.0236186	0.0189727	0.0400562	0.0241497	0.034278	0.019345	0.0331591	0.0292534	0.0348597	0.0286004	0.0267155	0.0305153	0.0253942	0.0209796	0.0353174	0.0166681	0.0419115	0.0518542	0.0395453	0.0357905	0.0365895	0.0288442	0.0242479	0.0190427	0.0211219	0.011114	0.0221872	0	0.0136797	0.0191777	0.0231264	0.0432005	0.0296832	0.0368802	0.0273587	0.0250658	0.0213128
THBS1	0	0.000503936	0.000613661	0.00240204	0.000452836	0.00216877	0	0.000853092	0.000977284	0	0	0	0	0	0.00145888	0	0	0	0	0	0.000305477	0.00045314	0	0.000190757	3.51885e-05	0	0	0	0.000413928	0	0.000610718	0.000787156	0.000351107	0	0.00118855	0	0.00512683	0.000252342	0	0	0	0	0	0.00159298	0	0	0	0.000382287
FSIP1	0.0246767	0.0140521	0.01191	0.0144993	0.0154605	0.0165176	0.0158561	0.0155341	0.017324	0.0127635	0.00345695	0.00879661	0.0037154	0.00698338	0.0119656	0.0135101	0.00711972	0.00655719	0.0136923	0.0173501	0.0110055	0.0113741	0.0118157	0.0103893	0.00998671	0.0143049	0.00851404	0.0146776	0.0137546	0.00964336	0.0135092	0.0100033	0.0136423	0.0118919	0.0126336	0.0121261	0.0126173	0.0112316	0.0162501	0.0120471	0.018922	0.00494691	0.00591573	0.0118131	0.0127447	0.00644006	0.0142497	0.0135015
GPR176	0.0156431	0.0122542	0.00986625	0.0178758	0.0176758	0.0124629	0.00218247	0.0149761	0.00773928	0.00703651	0.00980173	0.0059679	0	0.00856332	0.0118346	0.00884199	0.0238133	0.0194228	0.0094903	0.0116473	0.013396	0.00823887	0.0134351	0.00712962	0.0126102	0.0150883	0.0277425	0.0154226	0.0141838	0.0141951	0.0127454	0.0126869	0.0188509	0.0108433	0.0131304	0.0136121	0.0186196	0.0126389	0.0200343	0.0177017	0.0124848	0.0181117	0.0115535	0.0132258	0.0086457	0.00624848	0.00825358	0.0215703
EIF2AK4	0.0874053	0.0692679	0.0909088	0.0729643	0.0659003	0.0934082	0.121241	0.0917187	0.0914512	0.0897987	0.0984839	0.0897315	0.0509992	0.0774322	0.0898045	0.0770389	0.0754097	0.117242	0.0858258	0.0777702	0.0661591	0.120123	0.0838612	0.0975618	0.0743718	0.0848926	0.0353755	0.0802409	0.075317	0.0802539	0.0903432	0.119049	0.100002	0.0863082	0.0671448	0.0797129	0.103937	0.112397	0.131123	0.0984106	0.0809321	0.0773017	0.0648048	0.0821181	0.0795693	0.122423	0.0938534	0.194986
SRP14	0.103413	0.123177	0.175251	0.175	0.149022	0.150545	0.234642	0.198656	0.187419	0.0734342	0.137852	0.0766668	0.142821	0.192972	0.121273	0.107387	0.0975923	0.0742068	0.189057	0.099402	0.134602	0.146108	0.111801	0.140364	0.107202	0.1068	0.173761	0.164053	0.227217	0.157861	0.195728	0.182921	0.181069	0.130479	0.0996237	0.088729	0.136156	0.129849	0.161889	0.10206	0.113405	0.134658	0.172397	0.114497	0.103985	0.158117	0.0995705	0.101448
BMF	0	0.000278768	0.000593915	0	0.000522376	0.00228867	0	0.000570953	0.00145996	0.000393141	0.000697652	0.000851517	0	0	0.000643889	0	0	0	0.000400663	0	0.00119206	0.000881827	0.000433013	0.00112342	0	0.000690796	0	0.00270157	0.000436012	0.000443062	0	0.00176141	0.000512285	0	0.000827515	0	0	0	0	0	0	0	0	0	0	0	0.000552679	0.00145274
BUB1B	0	0.00123578	0.0014826	0.000980013	0.000533645	0.000703817	0	0.000686991	0	0	0.00145934	0	0.00433185	0.00141164	0.000788054	0.00112314	0	0	0.000217805	0	0	0.000772052	0.000590185	0.00100724	0.000815071	0	0	0.00072863	0.00229028	0.00172523	0.000385071	0.000587934	0.000834707	0	0.000389979	0	0	0	0	0.00174782	0	0	0.00383294	0.00126469	0	0.000671584	0	0.00271075
BUB1B-PAK6	0	0.000750407	0.000641344	0.00310741	0.00100099	0.000339402	0	0.000530192	0	0.0007179	0.000238745	0	0	0.00109967	0.000847481	0	0	0	0.000767158	0.000650118	0.00107547	0.000855806	0.000395856	0.000395518	0.00142946	0.000612368	0	0.00101605	0.00136054	0.000860848	0.000539814	0.000713259	0.000587225	0.000658253	0.00105654	0	0	0.00055619	0	0.00195576	0	0.00136206	0.00423406	0.00295839	0	0	0	0.000851605
PAK6	0.00365878	0.00673879	0.00459282	0.005829	0.00606484	0.00136229	0.011231	0.00682675	0.00598949	0.00262433	0.000847077	0.00510801	0.00495296	0.0129552	0.00564163	0.00217877	0.0120286	0	0.00447	0.00488553	0.00465705	0.00256538	0.00295529	0.00247299	0.0045681	0.00607111	0	0.00313814	0.00411963	0.00501341	0.00924206	0.00352251	0.00999499	0.00418524	0.00538737	0.00446192	0.00895295	0.00325221	0	0.00679283	0	0.00596448	0.00901891	0.00637778	0.00599353	0.00250929	0.0015071	0.00253324
PLCB2	0.00412933	0.00310529	0.00131283	0.000819994	0.00556629	0.00121128	0.00293175	0.00570002	0.00432518	0.00212218	0.000763339	0.00172539	0.00259269	0.00418101	0.00233287	0	0	0	0.00125796	0.00259476	0.00109644	0.00126982	0.00309647	0.00191069	0.00195817	0.00257883	0.0187072	0.00680539	0.0021883	0.00313974	0.00600047	0.0079872	0.00566893	0.00122756	0.0018428	0.00119118	0	0.00306781	0	0.000764454	0.00153558	0.00123082	0.00222405	0	0.00188695	0.00219135	0.0032817	0.00233142
INAFM2	0.00163394	0.0069996	0.0101562	0.00830762	0.00636069	0.00893846	0.00672861	0.00719192	0.00923125	0.00298594	0.00305678	0.00739773	0	0.00741273	0.0057727	0	0.00413909	0	0.00604159	0.00938794	0.00405211	0.00558841	0.00218807	0.00421873	0.00372271	0.00723108	0.0132764	0.00539749	0.00678468	0.00606106	0.0116877	0.00816754	0.00721552	0.00532057	0.00496104	0.00718421	0	0.00501643	0.0183055	0.00872235	0.00535677	0.00341681	0.00681647	0.00580706	0.00667034	0.00634419	0.00440259	0.00678928
CCDC9B	0.0103226	0.0185161	0.0228248	0.0280516	0.0145189	0.0182666	0.0140718	0.0124606	0.0266115	0.0177174	0.019344	0.0149905	0.0308783	0.0235747	0.0185558	0.0263924	0.0105824	0.0137245	0.0204381	0.0422519	0.0245897	0.0462005	0.0148364	0.0220903	0.00732725	0.0176634	0.0140036	0.0180259	0.00948522	0.0172708	0.0200904	0.0261494	0.0219645	0.00981477	0.0251928	0.0191104	0.00843671	0.0128706	0.00668437	0.0112471	0.0209766	0.0243124	0.041036	0.0119236	0.0112204	0.0286677	0.0123456	0.0129308
PHGR1	0	0	0	0	0	0	0	0	0	0	0	0	0	0	0	0	0	0	0	0	0	0	0.000340972	0.000129039	0	0	0	0	0.000382852	0	0	0	0	0	0	0	0	0.000338683	0	0	0	0	0	0	0	0	0	0
DISP2	0.00896399	0.016031	0.0115778	0.0157107	0.0158681	0.0122533	0.0175232	0.0146541	0.0122751	0.00504078	0.00573076	0.00566328	0.0108312	0.00682871	0.00985189	0.00468844	0.003116	0.0131452	0.0104949	0.00576599	0.00876524	0.0057944	0.00944417	0.00737946	0.00672449	0.0162455	0.00251033	0.0155625	0.0113749	0.00999391	0.0146819	0.0141314	0.0200285	0.00921736	0.0119258	0.0112518	0.00276612	0.0115772	0.0299882	0.00379612	0.00423982	0.00270055	0.0116865	0.0120391	0.0161341	0.00772172	0.00250124	0.00782238
KNSTRN	0.00436001	0.00808338	0.00991573	0.00279813	0.00399185	0.00752997	0.01406	0.0128355	0.0199255	0.017528	0.00984693	0.010547	0.0162958	0.0236568	0.00683646	0.0164924	0.0138993	0.00509029	0.0102957	0.00988409	0.0051345	0.0155555	0.0102068	0.0122733	0.00784566	0.0069556	0.0154101	0.0100133	0.00634897	0.00727691	0.0109223	0.00755816	0.013999	0.0121079	0.00704473	0.0055363	0.0057412	0.0129229	0.0216649	0.0124987	0.00629098	0.0102172	0.00650072	0.00515839	0.00617327	0.0109381	0.00962938	0.0225984
IVD	0.0655865	0.0871764	0.106112	0.0539767	0.0597007	0.0477116	0.0970386	0.112802	0.0764398	0.0842403	0.0990327	0.088614	0.0523509	0.0867222	0.129867	0.0897136	0.117614	0.0884462	0.0847605	0.0829404	0.0902062	0.144431	0.086094	0.119808	0.0702118	0.0600364	0.0656922	0.0610767	0.0611143	0.0691949	0.108956	0.113828	0.126829	0.0959279	0.0624968	0.101129	0.0371819	0.0966743	0.113415	0.126023	0.107937	0.0969163	0.0590148	0.0423319	0.0863983	0.137155	0.123443	0.137895
BAHD1	0.0308284	0.0237823	0.0286292	0.0213038	0.0191749	0.0132344	0.0376631	0.0304704	0.0252391	0.0297182	0.0323109	0.015795	0.024279	0.026414	0.0224572	0.0231016	0.0408776	0.00414392	0.0261771	0.0210306	0.0151132	0.0361946	0.0207816	0.0291028	0.0231805	0.0224827	0.025173	0.0217763	0.0226835	0.0192893	0.0298497	0.0246151	0.0320189	0.036605	0.0231866	0.0166707	0.0583357	0.0348756	0.0203559	0.0333588	0.027765	0.0238094	0.0115125	0.033149	0.0200525	0.0275024	0.030791	0.0760104
CHST14	0.00184717	0.000916534	0.00156037	0.00296358	0.00141141	0	0	0.00182566	0.000573267	0.00274611	0.00234513	0.000840811	0	0.00149613	0.00116192	0.00116303	0	0	0.00304605	0.000716671	0.00120873	0.00194884	0.00115336	0.00103209	0.00267339	0.000427445	0	0.00148911	0.000910672	0	0.00394811	0.00375521	0.00316298	0.000882451	0	0	0.00305023	0.00176581	0	0.00119809	0.00254485	0.00139143	0	0.00233335	0.000416884	0.00199168	0.00191798	0.00153152
CCDC32	0.0458407	0.0543107	0.05309	0.0357117	0.0267582	0.0297906	0.0580513	0.0679788	0.0581245	0.0351178	0.0591878	0.0503024	0.0476468	0.0496771	0.0495732	0.041086	0.0317264	0.0412137	0.0607851	0.0390568	0.0302857	0.0967608	0.0351472	0.0687671	0.0418106	0.034385	0.0762134	0.0270455	0.0277263	0.0346908	0.0644048	0.0780662	0.050041	0.0382323	0.0335762	0.0242681	0.0864203	0.0509453	0.0410354	0.0793773	0.0300622	0.0451172	0.0332648	0.0286237	0.0287391	0.0717453	0.0647753	0.137626
RPUSD2	0.0062488	0.00893802	0.0129212	0.00237556	0.00826658	0.00739075	0	0.0113383	0.0063464	0.008399	0.00485423	0.00402807	0.00264366	0.0118604	0.010984	0.00840532	0.00378102	0	0.0123816	0.00618408	0.00946436	0.0120928	0.00348572	0.0130762	0.0053788	0.00555673	0	0.00669849	0.00986955	0.00745646	0.0139995	0.0200929	0.0100095	0.00771687	0.00485387	0.0128132	0.00382571	0.00852825	0.0075822	0.00882082	0.00968642	0.00904638	0.0132818	0.00741088	0.0053762	0.0126178	0.00634387	0.0113757
KNL1	0.00852983	0.00481029	0.00897213	0.00548009	0.0024492	0.00732593	0	0.00181506	0.00119915	0.00111405	0.00108877	0.00254969	0	0.0033902	0.00301308	0.00376445	0.00396701	0	0.00280472	0.00551929	0.00299167	0.00473494	0.00319939	0.00404947	0.00590383	0.00452501	0.005051	0.00723677	0.00340826	0.00345111	0.00159022	0.00265169	0.00231352	0.00344874	0.00100371	0.00174993	0.00391811	0.00580778	0	0.000963619	0.00288999	0.00399819	0	0	0.00383319	0.00299946	0.00569521	0.00338377
RMDN3	0.0611836	0.0611104	0.0605263	0.049132	0.0445853	0.0379458	0.0682021	0.072895	0.0692907	0.0416991	0.0525835	0.0391585	0.0706865	0.0868076	0.0678635	0.0616315	0.0245317	0.0552983	0.0702015	0.0542751	0.0733691	0.0718334	0.0486862	0.0708453	0.0648222	0.0561086	0.0575611	0.0513421	0.0503394	0.0406374	0.0644118	0.0728179	0.0737662	0.0623446	0.0425981	0.0458883	0.0302415	0.0616538	0.0364757	0.0549981	0.0513529	0.0619821	0.0698421	0.0486329	0.0510919	0.0768392	0.055738	0.0675884
GCHFR	0.0013674	0.00205145	0.00175563	0.00315454	0.00319244	0.00362404	0.00751543	0.00418108	0.00371439	0.00338866	0	0.00200405	0.020504	0.00311243	0.00261101	0	0	0	0.00164465	0.00437625	0.0015772	0.00090456	0.0026792	0.00180895	0.00240753	0.0012095	0	0.0035541	0.00319602	0.00200976	0.00360224	0.00478421	0.00355116	0.00122798	0.00250778	0.000647026	0	0.00286066	0.0235584	0.000878144	0	0.00115389	0.0181573	0.0060884	0.000507183	0.00221747	0.00212534	0.00208671
DNAJC17	0.0418748	0.0547328	0.084921	0.0316284	0.0490264	0.0399723	0.0718807	0.0672368	0.0773549	0.0571775	0.0629691	0.0414925	0.0349822	0.116942	0.0786481	0.0851424	0.0790956	0.0390612	0.0576859	0.0532852	0.053704	0.0953852	0.0619253	0.0914796	0.0470321	0.0474087	0.0690757	0.0425961	0.0449703	0.0409662	0.0682801	0.0759168	0.0732079	0.0737918	0.0437127	0.0437077	0.107506	0.0781932	0.035419	0.069957	0.078517	0.0781429	0.0690331	0.0401577	0.0349085	0.0820846	0.0953968	0.105441
C15orf62	0	0	0	0	0	0	0	0	0	0	0	0	0	0	0.000467313	0	0	0	0	0	0	0	0	0.000178988	0	0	0	0	0	0	0	0	0	0	0	0	0	0.000136079	0	0	0	0	0	0	0	0.00018824	0	0.000317745
ZFYVE19	0.0330024	0.0236386	0.0276864	0.0364411	0.0271892	0.031425	0.0532455	0.0324591	0.0392769	0.0233161	0.0269875	0.0180745	0.0218107	0.0163797	0.0382738	0.0402283	0.0394708	0.025637	0.0255829	0.0297844	0.0397389	0.0196468	0.0204528	0.0298055	0.0237045	0.0209694	0.0182554	0.0243144	0.0205767	0.0214236	0.0234705	0.0337776	0.0362593	0.034979	0.0135941	0.042964	0.0403875	0.0238147	0.00980641	0.0213512	0.0248254	0.0124555	0.0150827	0.0292315	0.0215451	0.0209507	0.0275765	0.0253382
PPP1R14D	0	0.000993332	0.00122223	0	0.00075601	0	0	0.000308136	0	0	0.000520285	0	0.0038402	0	0.000155562	0	0.00444569	0	0.000247703	0	0	0.000113863	0	0.000618432	0	0	0	0.000563061	0.000467707	0	0	0.000487785	0.000731714	0	0	0	0	0.000283863	0	0.000951644	0	0.0010552	0	0	0	0	0.000888879	0.000235717
SPINT1	0.00326657	0.000614826	0.000374145	0	0.00125632	0	0	0.00125187	0.00128244	0	0.000674351	0	0.00350757	0.0014684	0.000959971	0.00217656	0.00234444	0	0.000628211	0	0.00147173	0.000350348	0.000398907	0.00187498	0	0	0	0	0.00081976	0.00145282	0.0009429	0.000832314	0.000675301	0	0.00146989	0	0	0	0	0	0.00231686	0.00126532	0	0	0.000361559	0.000901236	0.000361777	0.00137312
RHOV	0	0.000827199	0.000853024	0	0.00129257	0.000831101	0	0.00165696	0.00240434	0.000985632	0	0.00161284	0	0.00118367	0.00132764	0.00108488	0	0.0077561	0.000173802	0	0	0.000632183	0.000201295	0.000513844	0.000915929	0.00226378	0	0.00400777	0.00118087	0.00137633	0.00327782	0.000461014	0.00174601	0	0	0	0	0.00161587	0	0.000975258	0	0	0	0	0	0.000220066	0	0.000215665
VPS18	0.0202242	0.0161877	0.014319	0.00597174	0.0118848	0.00280548	0.00350381	0.0166887	0.0195668	0.00753408	0.019185	0.00739739	0.0240044	0.0219445	0.0145568	0.0153113	0.0182915	0.00539405	0.0102142	0.0146839	0.013378	0.0133003	0.0126833	0.0121892	0.0160809	0.0105827	0.025787	0.0107671	0.00858971	0.0123436	0.0160097	0.0170762	0.0205841	0.0103973	0.00925906	0.0180553	0.0208526	0.0127767	0.0117392	0.00703199	0.0113735	0.0018238	0.0138579	0.0142458	0.00439986	0.0138958	0.0151579	0.0154695
DLL4	0.000927499	0.00162469	0.00107493	0	0.000660521	0.00116255	0.0035158	0.000656931	0.000969938	0.000788138	0.000795233	0	0	0.00125255	0.000942869	0.00162375	0	0	0.000938741	0	0.00286481	0.00115215	0.000433291	0.00218291	0.000625662	0.000588389	0.00272472	0.000706303	0.000367005	0.000881434	0	0.0018496	0.00169749	0	0.000401549	0.00155197	0	0.000385773	0	0.00182632	0	0	0	0	0	0.000247014	0.000589592	0.00284068
CHAC1	0	0.00100863	0.00116328	0	0.00251367	0.000808785	0.00380598	0.00263792	0.00267562	0	0.000203701	0.000809288	0	0.00146983	0.00271594	0.000668904	0.00299542	0.00417658	0.000526796	0.000780398	0.000868984	0.001988	0.00257839	0.00091178	0	0.00466292	0	0.00204238	0.00220799	0.00316556	0.00542855	0.00163282	0.00348284	0.00234051	0.00152015	0.00222687	0.00309348	0.00108317	0.00761706	0.002188	0	0	0	0.00273718	0	0.00140017	0.000833891	0.00165585
INO80	0.132432	0.154151	0.180598	0.139473	0.137821	0.138239	0.14413	0.1474	0.175377	0.175997	0.186807	0.168289	0.147686	0.19532	0.168512	0.18876	0.115986	0.213724	0.156553	0.172637	0.180967	0.194631	0.152029	0.212471	0.146847	0.140364	0.158355	0.131246	0.113902	0.14104	0.149188	0.152691	0.165942	0.173128	0.120135	0.166544	0.151086	0.147843	0.177903	0.169687	0.165719	0.166053	0.101423	0.12695	0.142123	0.191095	0.195764	0.259012
EXD1	0.00184969	0.00186918	0.00770543	0.00645452	0.00434548	0.00174885	0.0155423	0.00167723	0.00226109	0.00411125	0.00254269	0.00227	0.00455828	0	0.00196929	0.00273144	0	0	0.00248941	0	0.00268996	0.00227406	0.000287101	0.00196429	0.00179057	0.00269481	0.00892018	0.00144629	0.00435937	0.00429079	0.00248706	0.00365839	0.00160221	0	0.00161127	0.00310667	0.00487875	0.00243158	0.00669875	0.00480791	0.00208624	0.00432823	0	0	0.00311845	0.00374844	0.00075864	0.0038272
CHP1	0.0441978	0.0654056	0.0832003	0.0378762	0.051247	0.0550566	0.065349	0.0628659	0.0741708	0.0507785	0.0653214	0.0451542	0.0415739	0.0458902	0.0609731	0.0455432	0.0500165	0.020512	0.0727261	0.0550812	0.0737387	0.0911508	0.0562444	0.0685189	0.0556532	0.0564609	0.0806263	0.0571762	0.068873	0.053482	0.0511944	0.0850392	0.0735557	0.069776	0.0552522	0.0512402	0.0926129	0.0554849	0.0432212	0.0768848	0.0592102	0.0785513	0.0619555	0.0275847	0.0491376	0.0839969	0.0785	0.196352
OIP5	0.00652414	0.00651404	0.0138941	0.0115778	0.00908834	0.00449488	0.00935896	0.00653204	0.00895873	0.00617431	0.0113163	0.00142845	0.00386969	0.0153269	0.00606421	0.0063249	0.00330067	0.0178735	0.00971337	0.00591075	0.00544691	0.0108017	0.00566113	0.0119464	0.00533096	0.00270516	0.00764838	0.00706448	0.0134854	0.00978739	0.0100176	0.0199554	0.0088663	0.0127977	0.00332902	0.00837334	0.0203504	0.00571677	0	0.00348531	0.00543318	0.0050795	0.0146112	0.00824395	0.00301105	0.0136611	0.0104214	0.0180739
NUSAP1	0.00492132	0.00226872	0.00410018	0.00206833	0.00230513	0.00277264	0	0.00266544	0.00141555	0.00163699	0.00218326	0.0033903	0	0.00323701	0.00156633	0.00378826	0	0.00607265	0.00281402	0.00144058	0.000707195	0.00309624	0.00282541	0.00308103	0.00280395	0.00187183	0	0.00308364	0.00352265	0.00355721	0.00105777	0.00492168	0.00216204	0.00460995	0.00286496	0.00516602	0.00418503	0.00152673	0	0.00208304	0.0017867	0.000563886	0.00374474	0.00246524	0	0.00489453	0.00572528	0.00471848
NDUFAF1	0.018026	0.0244128	0.0297481	0.0202378	0.0170193	0.0169801	0.0153726	0.027317	0.0342667	0.0210994	0.0217165	0.014012	0.0322235	0.0245705	0.0212956	0.0333223	0.0292878	0.0131226	0.0224301	0.0177802	0.0203068	0.0229016	0.02224	0.0244839	0.0199022	0.0197715	0.0240896	0.0209737	0.020599	0.0182246	0.0362397	0.0307899	0.0255037	0.0230595	0.0164823	0.0223487	0.0322224	0.0200434	0.0132995	0.0217379	0.0202393	0.017592	0.0291955	0.0134721	0.0170364	0.0196627	0.0217388	0.0276997
RTF1	0.121352	0.110459	0.118078	0.0962178	0.0892658	0.099845	0.100325	0.115978	0.125845	0.081398	0.0964288	0.0869661	0.112569	0.104559	0.122865	0.0873056	0.0695094	0.0780495	0.108319	0.0904177	0.0968109	0.130218	0.134418	0.123923	0.0823142	0.0978057	0.165552	0.0656711	0.0834536	0.100411	0.117763	0.150415	0.121453	0.0879095	0.0758504	0.1172	0.0915104	0.107196	0.0599371	0.0924496	0.122568	0.0867451	0.107809	0.080027	0.0750036	0.121357	0.131326	0.139076
ITPKA	0.0174931	0.0180256	0.011159	0.0214541	0.0208111	0.0260276	0.0220556	0.0340762	0.029611	0.00703173	0.0085175	0.0196744	0.0267581	0.0195866	0.029781	0.0116039	0.00741945	0.0312112	0.0172712	0.0227317	0.0118979	0.00792128	0.0187305	0.00894669	0.0118818	0.0207181	0.025492	0.0250251	0.0190602	0.0132161	0.0255008	0.0325245	0.0330502	0.00680893	0.0190901	0.0154323	0.0242016	0.0200721	0.0430399	0.00736262	0.00998853	0.00613	0.00566857	0.0101073	0.0155795	0.00932484	0.00858942	0.00759637
LTK	0	0.00281566	0.00173873	0.00262949	0.00157529	0.00704326	0.0026504	0.00454868	0.00453589	0.00310682	0.00248214	0	0.00266971	0.00294556	0.00204208	0.00111048	0.0123003	0	0.00074299	0.00181837	0.000552246	0.00133351	0.00211753	0.00108627	0.00025525	0.000942153	0	0.00278349	0.0031709	0.00135111	0.00697478	0.00438463	0.00452539	0.00192963	0.00494655	0.00178563	0	0.00142885	0	0.00177899	0	0	0	0.00208211	0	0.00129077	0.00136819	0.00182605
RPAP1	0.0220204	0.0281567	0.0403325	0.0213638	0.0197864	0.0134696	0.0596782	0.0287227	0.0360451	0.0262992	0.0305667	0.0228521	0.0217776	0.0428896	0.0342386	0.0284764	0.0246861	0.0418504	0.0329575	0.0292151	0.0348024	0.0359193	0.0261398	0.0415987	0.0191617	0.0189607	0.0493911	0.0188132	0.0201079	0.0206053	0.0319802	0.0353107	0.0364091	0.0339918	0.0125488	0.0184565	0.0351486	0.0367522	0.0267392	0.0382351	0.0369027	0.0261879	0.0233666	0.022151	0.0189548	0.0391066	0.040129	0.0311738
TYRO3	0.142466	0.172605	0.208256	0.126998	0.13927	0.0934441	0.153591	0.226087	0.227062	0.129843	0.160435	0.141229	0.211231	0.228264	0.227153	0.181163	0.126205	0.152403	0.17033	0.166593	0.1621	0.303659	0.150808	0.228365	0.139918	0.126821	0.191094	0.109786	0.140153	0.12818	0.17804	0.330243	0.201944	0.134399	0.162621	0.147727	0.141384	0.196098	0.119716	0.207061	0.192039	0.174182	0.233929	0.0980787	0.159861	0.28367	0.242635	0.105165
MGA	0.207643	0.252428	0.288424	0.231454	0.231731	0.192239	0.317077	0.253178	0.274615	0.262011	0.254866	0.270936	0.293443	0.232594	0.224439	0.21741	0.250947	0.23911	0.25112	0.247028	0.25687	0.290974	0.244653	0.312928	0.218029	0.229096	0.280402	0.21717	0.173276	0.231888	0.242336	0.274466	0.257233	0.278679	0.193101	0.276563	0.396605	0.27513	0.171551	0.284392	0.27926	0.192269	0.194593	0.229844	0.242105	0.307415	0.29551	0.359138
MAPKBP1	0.0884206	0.141073	0.147988	0.111402	0.119134	0.100889	0.223191	0.131658	0.149431	0.100074	0.146033	0.0844085	0.135841	0.138414	0.147166	0.108308	0.107269	0.120836	0.117349	0.122279	0.127321	0.14655	0.111017	0.147643	0.119538	0.0993716	0.15123	0.117132	0.133413	0.0852914	0.167187	0.192047	0.150365	0.113627	0.100603	0.131233	0.434858	0.203568	0.0854322	0.140966	0.145085	0.0906939	0.121308	0.108867	0.146724	0.157085	0.174679	0.0756749
JMJD7-PLA2G4B	0	0.000837884	0.000315566	0	0.000422217	0	0	0.0014553	0	0	0.000718445	0	0	0.00162546	0.000488456	0	0	0	0.000140125	0	0.000635537	0.000645914	0.00150854	0.0011256	0	0.00164482	0	0	0	0.000667195	0.0013547	0	0.000471693	0.000577737	0	0	0	0.000192107	0	0	0	0	0	0	0	0.000671375	0.0010073	0.000608205
SPTBN5	0.000395572	0.00271504	0.0014017	0.00315901	0.00159512	0.000601793	0.00410911	0.00363028	0.00145711	0.000774003	0.000898656	0.00110256	0.00604574	0	0.00106872	0.00112979	0	0	0.000611584	0.00178026	0.00121372	0.00131642	0.00250114	0.000154921	0.00120085	0.00171159	0	0.00180764	0.00260446	0.00123759	0.0019777	0.00342331	0.00240134	0	0.00109858	0.00270756	0	0.00152907	0	0.000710091	0	0	0	0.00221893	0.00216258	0.000721675	0.00134377	0.00141612
EHD4	0.00524461	0.00673567	0.00700764	0.00159412	0.00586475	0.0021143	0	0.00985697	0.0101617	0.00895549	0.0126681	0.0102455	0	0.0077923	0.00913633	0.00578097	0.00234444	0.0169042	0.00426078	0.00548797	0.00766289	0.0222877	0.00546858	0.00766939	0.00558004	0.00853238	0	0.00259372	0.011208	0.00319328	0.0150808	0.0132965	0.00713073	0.00832936	0.0170674	0.00362069	0.00728167	0.00675118	0	0.0142914	0.00449543	0.00869602	0.00945497	0.00425155	0.00314171	0.00983209	0.00954537	0.0366468
PLA2G4E	0.00223787	0.0011204	0.00103358	0	0.000899677	0	0	0.000382851	0	0	0	0	0	0	0.000452701	0.00103167	0	0	0	0	0	0	0.000302981	0	0.00048435	0	0	0.00181044	0.00105859	0	0.00111068	0	0	0	0	0	0	0.000501212	0	0.000546405	0	0.0012629	0	0	0	0.000433156	0.00151486	0
PLA2G4D	0	0	0.000896249	0	0.000536597	0.00406742	0	0.000502639	0	0	0	0	0	0	0	0	0	0	8.25491e-05	0	0	0.000478919	0	0.000476904	0.000649561	0	0	0	0.000404838	0.000498218	0	0.000790215	0	0	0	0	0	0.000341349	0	0.000454777	0	0.000553634	0	0	0	0	0.000544429	0
VPS39	0.0994808	0.0918985	0.110599	0.066738	0.0840175	0.0764509	0.0515907	0.105818	0.113922	0.0992678	0.107248	0.0800393	0.0971896	0.116999	0.103926	0.1021	0.093419	0.0633763	0.0974339	0.096114	0.113472	0.123498	0.0917922	0.120227	0.0936997	0.0881422	0.0700959	0.0734595	0.0664248	0.0842432	0.112773	0.122203	0.0985766	0.10234	0.0589468	0.090287	0.106905	0.0919945	0.120758	0.101012	0.0904119	0.0769867	0.0569448	0.0840548	0.0637413	0.112585	0.11851	0.144611
TMEM87A	0.268223	0.262584	0.343721	0.281499	0.263556	0.238724	0.369089	0.305968	0.307708	0.308073	0.359124	0.295317	0.330752	0.258278	0.306401	0.328926	0.275415	0.319709	0.336371	0.286462	0.341805	0.343252	0.234476	0.384797	0.324094	0.236123	0.286011	0.262313	0.29133	0.258891	0.277257	0.331037	0.300528	0.330273	0.200263	0.293749	0.525845	0.334	0.182255	0.289611	0.279562	0.279896	0.318701	0.237817	0.27254	0.408908	0.342499	0.465342
GANC	0.178547	0.127933	0.195457	0.138967	0.116289	0.128166	0.238669	0.138479	0.14588	0.161899	0.204363	0.140834	0.186791	0.18415	0.143638	0.163053	0.164116	0.107759	0.144867	0.130932	0.144573	0.149723	0.109728	0.221202	0.164382	0.138915	0.111534	0.13911	0.171342	0.15968	0.196667	0.206146	0.162276	0.19246	0.157675	0.186749	0.275534	0.186252	0.193483	0.184638	0.157797	0.197964	0.193276	0.122314	0.127783	0.187814	0.150844	0.200717
AC012651.1	0.00324208	0.00182448	0.00268947	0	0.00191834	0.00168364	0.00305467	0.00153082	0.00264153	0.002907	0.00422332	0.00219206	0.00688032	0.00200232	0.00192692	0.0024444	0.00380164	0	0.00187194	0.00282556	0	0.00122409	0.00202446	0.00362089	0.00359762	0.000918151	0	0.00237883	0.000745771	0.00282216	0.00632896	0.00462504	0.00209009	0.00212264	0.00201876	0.00368304	0	0.000675273	0	0.00168169	0.00290804	0.00340111	0	0.00175149	0	0.00257555	0.00221912	0.00257607
ZNF106	0.108425	0.0918611	0.106693	0.100369	0.0914149	0.0726714	0.238987	0.128652	0.112004	0.098286	0.120996	0.104249	0.110919	0.0898753	0.0941514	0.112327	0.14496	0.122172	0.101889	0.0921074	0.094855	0.11858	0.104789	0.125447	0.105951	0.107583	0.0868612	0.101883	0.0889613	0.105261	0.122893	0.115641	0.132422	0.131312	0.0745026	0.113797	0.119749	0.135577	0.07209	0.107446	0.0997022	0.11181	0.121281	0.1214	0.101742	0.127989	0.117722	0.214599
SNAP23	0.0897615	0.0948805	0.143583	0.11142	0.107962	0.10719	0.348625	0.128174	0.114462	0.136067	0.14285	0.0807046	0.0966684	0.0962422	0.073563	0.119954	0.146131	0.0703002	0.13751	0.0698995	0.0908817	0.140116	0.0879253	0.123167	0.133014	0.101095	0.0824129	0.133286	0.136517	0.122125	0.129442	0.144241	0.148037	0.17353	0.0861371	0.0829871	0.175469	0.163371	0.0796072	0.0997467	0.121581	0.144223	0.0713629	0.202911	0.139423	0.160547	0.11129	0.253964
LRRC57	0.0105014	0.0150871	0.0172945	0.0140212	0.015687	0.0163997	0.0302797	0.022235	0.013564	0.0155326	0.0165723	0.0172137	0.0235306	0.0148223	0.0140359	0.01974	0.00934543	0	0.0168628	0.0124626	0.0101266	0.0261928	0.0168861	0.0203457	0.0177593	0.0191382	0.0162123	0.0228959	0.0217223	0.0180475	0.0304226	0.02642	0.0214855	0.0198294	0.01686	0.0142562	0.0123955	0.0202968	0	0.0183573	0.0159786	0.00959641	0	0.0129173	0.0191037	0.0150599	0.0172288	0.0211846
HAUS2	0.0291055	0.0242271	0.0383285	0.0293275	0.0210132	0.0242572	0.0559753	0.0266782	0.0310441	0.0166663	0.0258718	0.0251222	0.038345	0.0342201	0.0279098	0.0191364	0.0485779	0.0247864	0.0248681	0.0251424	0.0341562	0.0386291	0.0226648	0.0291686	0.0216933	0.0150212	0.0466554	0.0192303	0.0243553	0.020607	0.0354639	0.0299727	0.0257992	0.0307674	0.0163579	0.0198692	0.0275588	0.0331173	0.0250061	0.0323505	0.0306541	0.0178721	0.026225	0.0276513	0.0207727	0.0328292	0.0203731	0.0465642
STARD9	0.175386	0.232006	0.240631	0.172246	0.199002	0.184163	0.1326	0.258502	0.2832	0.250466	0.260119	0.235778	0.246037	0.235107	0.288046	0.231554	0.203955	0.209517	0.196103	0.243465	0.225729	0.260783	0.213606	0.315931	0.212092	0.166377	0.260541	0.180767	0.18707	0.192377	0.251589	0.257139	0.249157	0.250766	0.247241	0.283756	0.389019	0.26242	0.197396	0.20436	0.291849	0.261329	0.215188	0.184333	0.223776	0.299545	0.324552	0.1749
CDAN1	0.0158123	0.0192897	0.0216384	0.0136161	0.0181692	0.00782572	0.0262201	0.0210296	0.0172569	0.0148863	0.0202394	0.0093196	0.0259767	0.0234272	0.0207522	0.0146842	0.016554	0.0241016	0.0148745	0.0126405	0.0164474	0.020129	0.015816	0.0238151	0.017023	0.0141764	0.0287689	0.0106613	0.0147895	0.0155442	0.0215929	0.0163425	0.0189751	0.0225896	0.0102251	0.0152257	0.028741	0.0256828	0.0174259	0.0179487	0.0180166	0.0216124	0.0189772	0.0103739	0.010934	0.0204156	0.0205376	0.0232499
TTBK2	0.252713	0.24581	0.285751	0.237572	0.242966	0.236028	0.29287	0.263075	0.278526	0.258108	0.280305	0.214286	0.193919	0.217614	0.2173	0.244861	0.203724	0.184923	0.263722	0.218323	0.238816	0.362048	0.227412	0.273094	0.2798	0.249724	0.217873	0.296271	0.299394	0.251762	0.281625	0.366057	0.29371	0.251184	0.214072	0.241507	0.433813	0.297624	0.237189	0.36732	0.231209	0.228134	0.234066	0.207565	0.265256	0.289198	0.270173	0.448636
UBR1	0.256095	0.236223	0.297277	0.247478	0.243852	0.234932	0.381335	0.266564	0.296776	0.290506	0.307005	0.265305	0.237658	0.294292	0.259666	0.278608	0.287573	0.267502	0.267062	0.249504	0.280402	0.348506	0.275867	0.335257	0.293509	0.269034	0.324882	0.218797	0.227742	0.254569	0.287069	0.31908	0.297458	0.293682	0.20638	0.241513	0.360939	0.323834	0.25628	0.319645	0.26209	0.265692	0.232311	0.268411	0.247431	0.326	0.342867	0.410113
TMEM62	0.0747112	0.0584419	0.0703722	0.0662894	0.0483633	0.0632789	0.0401067	0.071601	0.0771835	0.0721531	0.0844955	0.0643893	0.0710928	0.0955451	0.0735421	0.0866435	0.094517	0.0380515	0.0840326	0.0740588	0.0797855	0.0848096	0.0653668	0.0917086	0.0614271	0.0515286	0.119326	0.0610459	0.0574573	0.0730187	0.0790323	0.0883448	0.0633803	0.0675229	0.0501691	0.0583972	0.0663334	0.0692305	0.0958339	0.0730527	0.0908233	0.0586915	0.0799127	0.0462578	0.045901	0.0778579	0.0856079	0.0923376
CCNDBP1	0.0287492	0.0376118	0.0473887	0.0441532	0.0416261	0.0322065	0.108902	0.0661537	0.0752803	0.0497	0.0517919	0.0358027	0.0387079	0.0761132	0.0424742	0.0700188	0.0285292	0.0447468	0.0572718	0.0357063	0.0488359	0.0634675	0.0415229	0.0786942	0.045072	0.0364256	0.0766441	0.0470199	0.0520311	0.0449307	0.0730089	0.0744988	0.0784944	0.0715768	0.0234323	0.034167	0.123981	0.0701095	0.0590944	0.0492211	0.0691389	0.0469301	0.0357319	0.0299985	0.0319941	0.0811114	0.0464545	0.107381
EPB42	0	0.00033693	0.000595236	0	0	0	0.00293175	5.18383e-05	0	0	0.000904725	0	0	0	0	0	0.00191275	0	0.000572299	0	0	0.000656235	0	0	0.00024664	0.000580417	0.00580661	0	0.000415897	0.00073338	0	0.000418742	0	0	0	0	0	0.000255807	0	0.000718855	0	0	0	0	0	0.000621589	0.000948328	0.00067814
TGM5	0	0.000314023	0.000392674	0	0.000267717	0	0	0.000104651	0.000657655	0	0	0	0	0	0	0	0	0	0.000166374	0	0	0.000677665	0.000340501	0.000166162	0.000490814	0	0	0.0007038	0.000642856	0.000744236	0	0.000750864	0.000261463	0.00076073	0	0.000537523	0	0.000428031	0	0	0	0	0	0	0	0.000428136	0	0
TGM7	0	0.000127076	0.00127557	0.000542738	0	0	0	0	0	0	0.000239759	0	0	0.0012029	0.000799432	0	0	0	0	0	0.00117069	0.000228671	0	0.000189309	0	0	0	0	0.000245278	0	0	0.000540658	0.000333059	0	0	0.0012943	0	0.000198687	0	0.00067223	0	0.00089348	0	0	0	0.000984716	0	0
LCMT2	0.0063234	0.00514141	0.00643263	0.00305505	0.00531692	0.00412003	0.00936398	0.00564811	0.00454894	0.00989997	0.00932085	0.000301183	0.00311238	0.00644081	0.00350116	0.00356931	0	0	0.00618408	0.0047672	0.00618365	0.00447868	0.0039438	0.00462363	0.00759149	0.00693456	0	0.00648571	0.00422406	0.00552776	0.00476075	0.00686913	0.00940503	0.0064371	0.00620783	0.00456128	0.0043163	0.00568521	0	0.00402704	0.00264851	0.00593802	0.0030642	0.00887148	0.00163841	0.0041942	0.00283124	0.0158017
ADAL	0.015754	0.0280338	0.0417081	0.0348391	0.0209322	0.0381848	0.0177944	0.0436362	0.0390653	0.029226	0.027425	0.0327005	0.0321109	0.028889	0.0397602	0.0335562	0.0392853	0.0498338	0.0347196	0.030047	0.0353933	0.0350512	0.0239941	0.0346131	0.0390916	0.0258222	0.0412379	0.0324726	0.0302405	0.0427334	0.0437739	0.0333421	0.0320186	0.0509382	0.0225821	0.0248805	0.0531439	0.0409876	0.0484417	0.0255517	0.0693433	0.0460401	0.0357012	0.0279283	0.0203421	0.0395559	0.03482	0.097101
ZSCAN29	0.0175269	0.0155272	0.0222766	0.0169944	0.0126866	0.0189894	0.022395	0.0227192	0.0285954	0.016155	0.0173	0.0187226	0.021723	0.011442	0.0151367	0.0143315	0.00461659	0.00752862	0.0204631	0.0133595	0.0189785	0.02016	0.0116651	0.0200801	0.0210616	0.0158226	0.033005	0.0146443	0.010889	0.00962305	0.0220309	0.0186756	0.0186397	0.026891	0.0090772	0.0152009	0.0203603	0.0151837	0	0.0146959	0.01093	0.0133801	0.0233226	0.0168484	0.0105272	0.0192354	0.0190888	0.0196792
TUBGCP4	0.0402436	0.0288966	0.0386832	0.0318855	0.0322004	0.0303846	0.0334988	0.043966	0.0490641	0.0312333	0.0381425	0.0275465	0.0237217	0.0637935	0.0391016	0.0527569	0.0329077	0.0336926	0.0408665	0.0341737	0.0392534	0.0400765	0.0309952	0.0423369	0.0304968	0.0311752	0.0382749	0.0398226	0.0252684	0.0321866	0.0503107	0.0541113	0.0415302	0.0398177	0.0246236	0.0308242	0.0333816	0.0412232	0.0175734	0.0327263	0.0405636	0.0282538	0.0387921	0.0457756	0.0347755	0.0421962	0.0535482	0.0598535
TP53BP1	0.127096	0.131706	0.131994	0.121774	0.118928	0.105294	0.152269	0.145579	0.173181	0.145152	0.137036	0.121238	0.128055	0.11323	0.149655	0.120512	0.111429	0.106674	0.134727	0.131708	0.137995	0.135225	0.12575	0.160591	0.132731	0.134843	0.108581	0.109441	0.110295	0.143859	0.152128	0.12999	0.148002	0.166746	0.108017	0.141079	0.154588	0.127941	0.104264	0.117586	0.134872	0.132323	0.0834037	0.113208	0.108966	0.129316	0.162202	0.231133
MAP1A	0.170192	0.193903	0.19554	0.142121	0.134251	0.109453	0.31957	0.207743	0.230599	0.136457	0.189058	0.121121	0.235426	0.181239	0.237389	0.1691	0.111291	0.107785	0.179997	0.155556	0.154798	0.262141	0.222406	0.218766	0.178616	0.169154	0.15089	0.13182	0.139993	0.136626	0.210741	0.238747	0.211777	0.156283	0.16466	0.192831	0.244361	0.20703	0.180504	0.152468	0.138079	0.106198	0.178149	0.157626	0.181698	0.285544	0.194808	0.251638
PPIP5K1	0.0627962	0.0637552	0.0583047	0.0408047	0.0561172	0.0470347	0.0343853	0.0753117	0.0636036	0.041213	0.0503229	0.0516556	0.0361442	0.0544576	0.0563968	0.0560936	0.071919	0.0358437	0.0348203	0.0499378	0.0529855	0.051524	0.0603186	0.0597967	0.053704	0.0584131	0.0913062	0.0737848	0.061259	0.0518007	0.0890029	0.0726938	0.0545591	0.0388392	0.0575873	0.0531449	0.0490388	0.0584515	0.0415096	0.042339	0.0721008	0.0786382	0.0453963	0.0482149	0.0466017	0.0524464	0.0882224	0.144167
CKMT1B	0.0218919	0.0303654	0.0202774	0.019083	0.026479	0.0217651	0.0316793	0.0314503	0.0447491	0.0110856	0.0102546	0.0176437	0.00820955	0.0104185	0.0173318	0.0145838	0.0300056	0.030747	0.0108191	0.0108778	0.0189081	0.0109654	0.028144	0.013816	0.0199877	0.0243779	0.0460855	0.0276069	0.0289829	0.0249919	0.0316802	0.0309545	0.0335321	0.00862329	0.0218693	0.0143032	0.0103476	0.014326	0.0361152	0.0124076	0.00887969	0.0178295	0.0237166	0.0236795	0.0280339	0.0116989	0.0130926	0.0136749
STRC	0.00142139	0.00469884	0.00274923	0.00193647	0.00403531	0.00125025	0	0.00130516	0.00359426	0.00224704	0.00258968	0.00291335	0	0.0013373	0.00191707	0.000736421	0	0	0.0026837	0.00271776	0.00207573	0.00127592	0.00200394	0.00223331	0.00238748	0.00166851	0.00429039	0.00436607	0.00282658	0.00104755	0.00376608	0.0110358	0.0036528	0	0.0022707	0.0036497	0.00667925	0.00136279	0.00515551	0.00542452	0.00129803	0.000935349	0.00504468	0.00127606	0	0.00122664	0.000760698	0.00226794
AC011330.3	0.0126272	0.016988	0.0163779	0.0137201	0.0147946	0.0114646	0.00758472	0.0173906	0.00969221	0.0125121	0.0150285	0.016619	0.0177443	0.00877082	0.0106561	0.014402	0.0243014	0.0104128	0.0145787	0.0196667	0.0166209	0.0124947	0.0229567	0.0133875	0.0149342	0.0186977	0.0184765	0.0171295	0.0116772	0.01045	0.0285941	0.021206	0.0159437	0.0127468	0.0194653	0.0169214	0.00374927	0.0146546	0.0147817	0.0149974	0.0166122	0.0295394	0.0230851	0.00977147	0.0140359	0.0121382	0.022815	0.0349782
CATSPER2	0.136151	0.0910617	0.0910504	0.0867239	0.0976934	0.0888723	0.110078	0.114423	0.152547	0.108561	0.0936149	0.139778	0.080445	0.112381	0.0690248	0.112625	0.121886	0.0868693	0.0772692	0.104125	0.108327	0.082541	0.124089	0.109204	0.10351	0.105875	0.0768299	0.0950119	0.100862	0.104955	0.13647	0.119152	0.114157	0.105845	0.0938539	0.108536	0.0357292	0.093969	0.0802766	0.0688411	0.10264	0.0971359	0.0886917	0.102692	0.109431	0.0832346	0.126084	0.18888
CKMT1A	0.0131691	0.013056	0.0089077	0.0121524	0.0194092	0.0156533	0.0171195	0.0139256	0.0140291	0.00589786	0.00642968	0.00798878	0.0177568	0.00672536	0.0154314	0.00409931	0.0161243	0.0126609	0.00741253	0.00701893	0.011267	0.00571018	0.0118738	0.00510078	0.00640524	0.0186658	0	0.0184916	0.0132557	0.0116301	0.0194462	0.0160168	0.0155793	0.00534107	0.00841069	0.00739889	0.0154411	0.00818826	0.00931799	0.00503655	0.00500451	0.00631059	0.0104635	0.00782601	0.00666546	0.00716138	0.00247739	0.00719724
PDIA3	0.0692122	0.0983311	0.115351	0.0917365	0.0901094	0.0926122	0.0900538	0.124894	0.140215	0.0946671	0.103725	0.0712857	0.115727	0.153013	0.096226	0.0722335	0.0852656	0.108258	0.114246	0.0983752	0.0857795	0.0875781	0.0794001	0.104837	0.102502	0.0752919	0.129141	0.0977634	0.0907555	0.0863218	0.120791	0.113652	0.114596	0.0944092	0.0693756	0.0911709	0.10096	0.0897874	0.0522337	0.0796572	0.0940876	0.0701633	0.112244	0.078049	0.0887151	0.0880017	0.0918271	0.123798
AC018512.1	0.00384049	0.00302862	0.00440426	0.00292159	0.00344031	0	0.00809336	0.00138168	0.00294394	0.000817955	0.00162101	0.00116918	0.00388902	0.00599195	0.00434406	0.00340235	0	0	0.00209782	0	0.000946568	0.00285181	0.00205516	0.00294741	0.00112821	0.00211673	0.00487084	0.00319073	0.00498633	0.00330898	0.00137263	0.00401151	0.00292551	0	0.00468415	0.00213667	0.0038892	0.00426414	0	0.00408995	0.00129834	0.00122476	0.00676452	0	0.000533831	0.00403907	0.00242362	0.00197103
SERF2	0.0601548	0.079654	0.138548	0.132379	0.115916	0.0937052	0.194198	0.130283	0.128296	0.0700513	0.121657	0.0541948	0.107681	0.147416	0.105195	0.0895144	0.084835	0.070507	0.157656	0.0862156	0.108313	0.100359	0.0539049	0.129504	0.109788	0.0603612	0.115573	0.0998368	0.141918	0.0753516	0.14726	0.148021	0.110891	0.127409	0.0470975	0.052444	0.127457	0.124434	0.105483	0.0860819	0.0750491	0.0837756	0.108436	0.0546536	0.0784026	0.113888	0.0764222	0.108923
SERINC4	0	0	0	0	0.00053011	0	0	0.000101831	0	0	0.00054366	0	0	0	0	0	0	0	0.000238467	0	0.000281593	0.000295592	0	0.000282507	0	0	0	0	0.000560812	0	0.000440185	0	0.000196313	0	0	0	0	0	0	0	0	0	0	0	0	0	0	0.000749097
HYPK	0.00139454	0.001191	0.00341302	0.00254684	0.00116965	0.000982632	0.00710504	0.00208322	0	0.00243814	0.00288984	0.00127601	0	0	0.00279801	0.00125889	0.00765927	0	0.00178091	0.000582966	0.00301129	0.00288014	0.00372797	0.00201371	0.00108346	0.000935923	0	0.000567799	0.000447526	0.001185	0.00155554	0.0012045	0.00170516	0.00211998	0.000801932	0.00215763	0	0.00130697	0	0.000689989	0.00125718	0.00546017	0.00570028	0.00317304	0.00333191	0.00261066	0.00277238	0.00250635
MFAP1	0.0258659	0.0231043	0.0320729	0.0234926	0.0211878	0.02056	0.0550558	0.0273292	0.0362045	0.0212226	0.0288807	0.0267323	0.0320228	0.0539063	0.0244511	0.022722	0.0232917	0.0222537	0.0315128	0.0226543	0.0232575	0.0346645	0.0335966	0.036955	0.015891	0.0243215	0.0303664	0.0270741	0.0212801	0.0280251	0.0360365	0.0334634	0.0240263	0.0429096	0.020464	0.0229238	0.0467888	0.0324248	0.011374	0.0300121	0.0324742	0.0125034	0.00459336	0.0178544	0.0188296	0.0391497	0.0440701	0.058244
WDR76	0.00682662	0.00361685	0.00602968	0.00958675	0.00426991	0.00605869	0.0150986	0.00482802	0.00711267	0.00376175	0.0029164	0.00330543	0	0.00643214	0.00344448	0.00534512	0	0	0.00573898	0.00529746	0.00656802	0.00550598	0.00174501	0.00495599	0.00625351	0.00423405	0.00580661	0.00882853	0.00578755	0.00733159	0.0060038	0.00545521	0.00658567	0.00634653	0.00268053	0.00275392	0.00528902	0.00560595	0	0.00450376	0	0.00561381	0.00646277	0.00174247	0.0168814	0.00456908	0.00791884	0.00757594
FRMD5	1.85303	1.92235	2.08401	1.95844	1.98068	1.87236	2.29915	1.88271	2.04546	2.16228	2.12179	2.06924	2.04177	2.0078	2.03492	2.08038	1.7291	2.13959	2.00181	2.05977	2.11001	1.99113	1.97678	2.15609	2.11861	1.8833	2.03497	1.79118	1.74641	1.93915	1.88155	1.77819	2.0509	2.11456	1.94153	1.95983	2.49963	2.01815	1.60114	1.96695	2.19043	2.08553	1.86119	2.08097	1.94316	2.09363	2.26723	1.56312
CASC4	0.340471	0.346008	0.394122	0.311206	0.295905	0.287158	0.485549	0.344882	0.406248	0.404312	0.411934	0.385022	0.370968	0.33037	0.37324	0.319835	0.355835	0.318128	0.366249	0.312979	0.353722	0.388735	0.402622	0.392467	0.344673	0.339978	0.377156	0.299254	0.329355	0.292933	0.384815	0.353609	0.430782	0.446275	0.356951	0.421654	0.807733	0.458415	0.362721	0.35306	0.371836	0.305532	0.283475	0.354516	0.286292	0.404402	0.424107	0.422372
CTDSPL2	0.151957	0.160439	0.233846	0.186523	0.15712	0.151533	0.147993	0.190391	0.185784	0.175878	0.220344	0.154299	0.162304	0.219159	0.172588	0.182225	0.177836	0.155865	0.198655	0.159419	0.155932	0.227523	0.173124	0.225842	0.167666	0.132175	0.252248	0.161325	0.188114	0.199877	0.176991	0.22148	0.18932	0.258964	0.136511	0.182493	0.192957	0.206759	0.148247	0.209597	0.17882	0.161374	0.206779	0.141222	0.151908	0.239829	0.213744	0.305834
EIF3J	0.0663724	0.067119	0.104361	0.0625964	0.0651637	0.0825238	0.0688224	0.0849414	0.0723421	0.0624112	0.0944275	0.0596071	0.0518174	0.0775815	0.0635223	0.057345	0.0614313	0.0516706	0.10494	0.0716283	0.0827966	0.098167	0.0635705	0.0838533	0.0834139	0.072146	0.0837738	0.0618421	0.081604	0.0832131	0.0823124	0.0971034	0.0738236	0.0800275	0.0518061	0.0822607	0.0803225	0.065906	0.0314866	0.069489	0.0527513	0.0651676	0.097339	0.0563814	0.0597538	0.103615	0.0832562	0.094595
SPG11	0.245584	0.226203	0.322406	0.257461	0.241042	0.233041	0.261091	0.287609	0.31102	0.293792	0.312114	0.288517	0.329858	0.338144	0.287314	0.294107	0.222287	0.407823	0.267812	0.280701	0.294105	0.34306	0.249542	0.345965	0.240257	0.22986	0.336976	0.209558	0.224013	0.239328	0.256243	0.335552	0.281313	0.297601	0.209159	0.262211	0.252607	0.290535	0.259221	0.299257	0.296663	0.259395	0.285441	0.232743	0.254468	0.288619	0.315956	0.371113
PATL2	0.00915025	0.00406491	0.00958203	0.00168234	0.00376023	0.000848176	0.0141108	0.0047649	0.00908276	0.008065	0.00583125	0.00600377	0.0112487	0.00640405	0.00346333	0.00497359	0	0.0146527	0.00284741	0.00429373	0.0072563	0.0109293	0.00412991	0.00732906	0.00167197	0.0019679	0.00613502	0.00372399	0.00697152	0.00513635	0.00340019	0.00714094	0.00389894	0.00310361	0.00519557	0.00357651	0	0.002135	0	0.00754163	0.00208624	0.00490589	0.00502505	0.00589346	0.00226804	0.00475821	0.00796131	0.012697
B2M	0.0648447	0.10098	0.18983	0.167996	0.093412	0.0986062	0.743113	0.216962	0.159278	0.092303	0.13296	0.063497	0.0966602	0.174037	0.0879882	0.126873	0.0733839	0.155851	0.262696	0.105721	0.184041	0.260409	0.0732545	0.164356	0.106735	0.0648444	0.135184	0.121542	0.194913	0.0990905	0.137853	0.355401	0.157585	0.0859142	0.0641731	0.0743617	0.273624	0.164262	0.0944879	0.207946	0.0893277	0.112871	0.237903	0.0531974	0.070146	0.222946	0.0794205	0.0800894
TRIM69	0.0281428	0.0206354	0.0199779	0.019265	0.0272552	0.027768	0.108334	0.0278302	0.0300619	0.0123851	0.0242268	0.0141145	0.0341562	0.0283755	0.0222364	0.01121	0.0192784	0.0197561	0.0153141	0.0169802	0.015151	0.0279495	0.0214405	0.0200558	0.0196751	0.0203721	0.0269786	0.0277612	0.0258077	0.0161087	0.0293669	0.0371271	0.027072	0.0192041	0.0199409	0.0165874	0.0183371	0.0252402	0.039346	0.0391561	0.0167694	0.0207848	0.0104087	0.0259827	0.0137065	0.0251032	0.021686	0.0319211
TERB2	0	9.57464e-05	0.00106122	0	0	0	0	0.000124132	0.00066455	0	0	0	0	0	0	0	0	0	0	0	0	0	0	0.000201606	0	0	0	0	0.00015837	0.000905074	0	0	0	0.00104463	0	0	0	0	0	0	0	0	0	0	0.00123298	0	0.00037422	0
SORD	0.028033	0.0236208	0.0337086	0.019753	0.0148798	0.0198028	0.0256115	0.0347016	0.0219141	0.0379818	0.0346242	0.0331795	0.0259656	0.0149859	0.0298807	0.0164135	0.0286789	0.0223759	0.0243565	0.01429	0.0278269	0.032378	0.0372118	0.0235208	0.0294601	0.0227741	0.0428487	0.0198435	0.0178253	0.0250936	0.0389203	0.0323982	0.0243463	0.0293951	0.0186843	0.0355016	0.0191379	0.0497931	0.036568	0.0343215	0.0284479	0.0368644	0.011727	0.0265118	0.0349241	0.0333671	0.0406502	0.0351843
DUOX2	0	0.00142019	0.00140815	0.000955648	0.00183793	0.00117072	0	0.00183001	0.000834255	0.000792536	0	0.00100699	0	0	0.00226918	0	0.00517091	0	0	0.00384064	0	0.000983767	0.000868377	0.000642424	0.000420076	0.00094299	0	0	0.000862571	0.000433071	0.000283929	0.00231275	0.000819668	0	0.000999126	0.00138864	0	0	0	0.000655671	0	0	0.00918357	0	0.0038425	0.000904477	0.000694249	0.000190332
DUOXA1	0.00249116	0.00406265	0.0071577	0.00102659	0.00383511	0.00534576	0.00313108	0.00582115	0.00573256	0.00441821	0.00363851	0.00657725	0.012595	0.00137239	0.013918	0.00677079	0.00713095	0.00414392	0.00267917	0.00361244	0.0032612	0.0110794	0.0092127	0.00979588	0.00428648	0.00297277	0.0039361	0.00425263	0.00454822	0.000216602	0.003763	0.00813182	0.00588152	0.00167496	0.00597228	0.00243111	0.0135569	0.00906445	0	0.00297781	0.00817979	0.00277886	0.0106337	0.00375193	0.00797259	0.0102333	0.00746947	0.00798921
DUOX1	0.0226639	0.0311718	0.0535792	0.0444075	0.0374305	0.0168874	0.0077266	0.0507327	0.0647205	0.0250938	0.0410706	0.0331803	0.00722512	0.100941	0.0493269	0.0599414	0.00874538	0.0339299	0.0434905	0.0346616	0.0265774	0.0634688	0.0209279	0.0625417	0.0187972	0.0139148	0.0559323	0.0340279	0.0528429	0.0377953	0.036736	0.0578201	0.0411179	0.0471409	0.0253557	0.0171387	0.0342746	0.031782	0.0276554	0.0320772	0.0475363	0.0629885	0.106901	0.0159826	0.0262444	0.0509915	0.0468965	0.0266435
SHF	0.00521013	0.0101618	0.0149159	0.00964975	0.0128592	0.00719832	0.0133701	0.016627	0.0117558	0.0119715	0.0145666	0.00784292	0.0122057	0.0146508	0.0105612	0.0206998	0.0034662	0.00311858	0.0113382	0.0142333	0.0113956	0.0161891	0.00933541	0.0164218	0.00458858	0.00842394	0.0039361	0.00876754	0.0119599	0.00713402	0.0105586	0.0124899	0.011705	0.0167611	0.0109235	0.00215723	0	0.0108181	0.0278358	0.0148475	0.00691544	0.0155987	0.00968399	0.00475514	0.0120794	0.0309179	0.0147523	0.0122912
SLC28A2	0.00090822	0.00130919	0.00362152	0.00884313	0.00606609	0.00234351	0	0.0021966	0.00271939	0.000712013	0.00327195	0.000816603	0	0.00679393	0.00116788	0.00492386	0	0.00744365	0.00594548	0	0.00191106	0.00571945	0.000105606	0.0054442	0	0.000969771	0	0.0010735	0.0054377	0.00804474	0.00112527	0.00287533	0.00307703	0.00699125	0.00129348	0.00044996	0.00502349	0.000985798	0	0.00327783	0.00348044	0.00466519	0.0112432	0.00323042	0.00064914	0.00284755	0.00359169	0.00473491
GATM	0.191637	0.177958	0.241589	0.276956	0.234729	0.25516	0.440174	0.23993	0.259745	0.295587	0.363335	0.27581	0.287243	0.211052	0.153349	0.229753	0.0835848	0.125451	0.301445	0.185348	0.220938	0.245983	0.219083	0.260754	0.271716	0.229067	0.19738	0.194124	0.260028	0.304627	0.241814	0.192004	0.259328	0.261296	0.220092	0.223657	0.126059	0.258068	0.126619	0.186329	0.212558	0.243508	0.19191	0.235452	0.226012	0.303498	0.224492	0.141028
SPATA5L1	0.0314466	0.0229851	0.035238	0.0149631	0.0229247	0.0198039	0.0552797	0.034049	0.0359107	0.0422723	0.0347092	0.0216617	0.0242229	0.0272236	0.0291256	0.0316918	0.031594	0.0109827	0.0297634	0.0248661	0.0315334	0.0426691	0.0261898	0.0439597	0.0270762	0.0246987	0.0267528	0.0262828	0.0168922	0.0224949	0.0448767	0.0301867	0.0290955	0.0426613	0.0177922	0.0300908	0.0937056	0.0417093	0.0206194	0.0472513	0.0438643	0.0262176	0.0102349	0.0247748	0.0262815	0.0358034	0.0321157	0.0559744
C15orf48	0.00466107	0.0031745	0.00359088	0.00295388	0.00114914	0.00404574	0.00835494	0.00209319	0.00282885	0.0034317	0.00560126	0.00111666	0	0.00156914	0.00238941	0.00103934	0	0	0.00187451	0.00257464	0.00442114	0.00144658	0.000941061	0.00153199	0.00208351	0.00155065	0.00796585	0.000661075	0.00115239	0.00303204	0.00166513	0.00193066	0.00246007	0	0.00107806	0.00352516	0.0257564	0.00236817	0	0.00258884	0.00175598	0	0.00442934	0.0027371	0.00138516	0.00349756	0.00082361	0.00176903
SLC30A4	0.0747008	0.0712534	0.110195	0.0595487	0.0625056	0.0727081	0.0770858	0.0878632	0.0991247	0.0865712	0.0929613	0.0546438	0.0873838	0.049888	0.094229	0.0765487	0.0580184	0.0606191	0.0818562	0.058924	0.0884402	0.0853285	0.0876975	0.125344	0.0884306	0.0643108	0.107114	0.0700786	0.0489836	0.079237	0.0880571	0.0893297	0.0850652	0.090229	0.0598197	0.0911979	0.0680296	0.103469	0.105834	0.0809635	0.0823308	0.0820623	0.0524736	0.0730061	0.0774466	0.0955959	0.0987427	0.0774884
BLOC1S6	0	0	0	0	0	0	0	0.000449287	0	0	0	0	0	0	0	0	0	0	0.000356406	0	0	0	0.000427291	0.000688729	0	0	0	0	0	0	0	0.00109963	0.000204989	0.000907042	0	0	0	0.000216301	0	0	0	0	0.00324781	0	0	0.000522023	0	0
AC090527.2	0.00148477	0.00160285	0.00107138	0	0.00162632	0.00406506	0.015847	0.001528	0.00213311	0.00097061	0.00350616	0.000390697	0	0	0.00160046	0.00109223	0.0145085	0	0.00113112	0.00119952	0.00126774	0.00148893	0.00119994	0.00234045	0.00193658	0	0	0.0029316	0.00095569	0.0011289	0.00294649	0.000503658	0.000850931	0.00216953	0.000738144	0	0.0212724	0.00727741	0	0.00238736	0.00384411	0.00117424	0	0.0114646	0.00373372	0.00201011	0.00237014	0.00290657
SQOR	0.0013674	0.000757301	0.00108401	0	0.000610109	0.00390875	0	0.000862218	0.000561794	0	0.000341568	0	0	0	0.00128542	0	0	0	0.000259783	0	0	0.000340035	0.000947332	0.000512244	0.0018136	0.000270544	0	0.000601453	0.000738103	0.000522192	0.000692932	0	0.00111416	0	0.000699727	0.000468031	0	0.00182153	0	0.00112874	0.0017867	0	0	0.000936073	0.00186106	0.000639356	0	0.00433018
SEMA6D	0.311723	0.206571	0.332195	0.281146	0.276615	0.314819	0.235223	0.317805	0.296083	0.433798	0.283766	0.238525	0.377409	0.247093	0.231929	0.132227	0.277295	0.258992	0.348176	0.251088	0.232332	0.305476	0.22527	0.280156	0.40925	0.228078	0.324081	0.236255	0.276729	0.294043	0.273921	0.213939	0.191195	0.408284	0.286228	0.192122	0.139751	0.292653	0.220563	0.31909	0.247374	0.242746	0.211805	0.316574	0.328371	0.318643	0.154838	0.22937
SLC24A5	0	0.00212387	0.00158489	0.00397167	0.00590236	0.00241995	0	0.00374244	0.00681881	0.00146555	0.0019613	0.00159215	0	0.00269647	0.000208497	0.0027568	0	0	0.00198434	0	0.00494606	0.00699074	0.00254074	0.00427163	0.00365864	0.00193146	0.005051	0.00454351	0.0174476	0.00442176	0.0018891	0.00589748	0.0033968	0.00334914	0	0	0	0.000368914	0	0.00131324	0.00290549	0.00336165	0.00794058	0.00296281	0	0.00638019	0	0.00412613
MYEF2	0.124562	0.103669	0.0880952	0.13868	0.126462	0.135973	0.0901009	0.125965	0.115665	0.0984624	0.088069	0.0929766	0.141428	0.078572	0.090692	0.104026	0.0586462	0.13104	0.129248	0.119059	0.107438	0.122163	0.10896	0.0893266	0.101414	0.126035	0.0891606	0.145195	0.150883	0.150665	0.106738	0.15147	0.10271	0.0718242	0.107275	0.0830036	0.0293266	0.0633406	0.0718366	0.0964163	0.0781599	0.0943913	0.138287	0.0974329	0.0946056	0.106698	0.083761	0.296137
CTXN2	0.00222795	0	0.000222629	0	0	0.000865997	0	0	0	0	0	0	0	0	0.000397259	0	0	0	0.000464039	0	0	0.000474601	0	0.000290635	0	0	0	0	0	0	0	0.000529747	0	0	0	0	0	0	0	0	0	0	0	0	0	0.000147865	0.00040758	0.000476573
SLC12A1	0.0101283	0.00824688	0.00644425	0.00804356	0.00658161	0.00423593	0.0064679	0.00414971	0.00540065	0.00381316	0.00306072	0.00470752	0.00957463	0.00725551	0.0021562	0.00640106	0.0090966	0.005199	0.00413526	0.00325118	0.00401313	0.00480101	0.00212224	0.00797693	0.00382486	0.00188497	0.00895152	0.008787	0.0076996	0.0092738	0.00397646	0.00695271	0.00389434	0.00549512	0.00232615	0.00136529	0.00195456	0.00615518	0	0.000566091	0.00944965	0.00326409	0.00582546	0.00230421	0.0022453	0.00412068	0.00423561	0.00255125
DUT	0.0840166	0.0672464	0.0924377	0.0917685	0.0776255	0.0833771	0.0639895	0.0974742	0.0944266	0.0915655	0.0731003	0.067389	0.100298	0.109258	0.0655529	0.0775893	0.0788462	0.103956	0.121272	0.0611917	0.0741605	0.0915361	0.0739981	0.0782418	0.114351	0.0934488	0.0861376	0.0901967	0.0847316	0.0843862	0.095379	0.103295	0.0932736	0.105628	0.0496627	0.0681284	0.0726399	0.0930595	0.0409039	0.0986386	0.0642161	0.0845576	0.069378	0.0828232	0.110768	0.0922926	0.072488	0.0854913
FBN1	0.349872	0.230561	0.292222	0.303357	0.273183	0.321793	0.154868	0.327063	0.362036	0.278819	0.419096	0.314218	0.424231	0.235268	0.254073	0.283808	0.227167	0.31451	0.296737	0.357928	0.276009	0.352599	0.278998	0.273731	0.286399	0.319042	0.281602	0.259208	0.276386	0.291004	0.294922	0.249076	0.266041	0.25429	0.323673	0.279778	0.200292	0.238605	0.218345	0.213544	0.269442	0.278193	0.238969	0.242177	0.268254	0.355998	0.279042	0.248593
CEP152	0.0115726	0.0170474	0.0168362	0.0168681	0.0156148	0.0191639	0.0353317	0.0131735	0.0154377	0.0129963	0.0261646	0.014808	0.0112131	0.00729252	0.0163635	0.0110008	0.028778	0	0.0155492	0.012536	0.0157318	0.0212634	0.0158494	0.0179507	0.0174492	0.0201434	0.0360082	0.0162195	0.0197899	0.0153976	0.0158089	0.0144216	0.0241339	0.0149034	0.0160565	0.0226294	0.0260134	0.0173248	0.0412761	0.021355	0.0135251	0.0098344	0.0141254	0.0161357	0.0142349	0.0260633	0.0150335	0.0252591
SHC4	0.106695	0.102316	0.183367	0.132996	0.123252	0.131957	0.106499	0.153157	0.144832	0.188567	0.135946	0.117387	0.0953869	0.194903	0.0905181	0.181984	0.152619	0.0856922	0.175071	0.0995325	0.135938	0.169491	0.093067	0.19459	0.180841	0.104216	0.116925	0.146131	0.176237	0.140614	0.137611	0.145058	0.173827	0.236177	0.0961079	0.111409	0.179045	0.150777	0.09254	0.131262	0.147733	0.175545	0.17599	0.152621	0.161531	0.178358	0.142605	0.259809
EID1	0.124812	0.122876	0.159804	0.169834	0.130789	0.1399	0.259087	0.207515	0.204921	0.127445	0.162305	0.105011	0.20067	0.182907	0.155046	0.158444	0.153656	0.126946	0.208977	0.117002	0.134194	0.199872	0.154842	0.205414	0.113366	0.104299	0.123223	0.146192	0.162137	0.127676	0.217381	0.181973	0.194115	0.137876	0.119511	0.136208	0.206015	0.184734	0.172987	0.114124	0.142466	0.122017	0.161514	0.124519	0.112274	0.249821	0.148372	0.298987
SECISBP2L	0.548312	0.626223	0.688761	0.606082	0.591689	0.53881	0.454622	0.5947	0.687647	0.653506	0.622314	0.585434	0.614881	0.495904	0.598077	0.556718	0.426745	0.440661	0.655991	0.578756	0.573399	0.645646	0.584815	0.732383	0.737708	0.595695	0.698176	0.543266	0.515562	0.614556	0.530976	0.567722	0.569295	0.72998	0.514047	0.663458	0.411517	0.610497	0.451963	0.451533	0.670296	0.544436	0.516082	0.482415	0.462737	0.68947	0.775826	0.431765
COPS2	0.105706	0.0836649	0.0928161	0.102408	0.0859936	0.100384	0.122419	0.0993188	0.0878464	0.083171	0.105053	0.0696426	0.082684	0.0704004	0.0653584	0.0631573	0.10713	0.0600331	0.116129	0.0639719	0.0759467	0.108491	0.0708303	0.0925871	0.106236	0.0844522	0.0757995	0.116823	0.11422	0.105914	0.0951492	0.113762	0.0885463	0.0732235	0.0753527	0.0686532	0.0939362	0.0925845	0.0772097	0.113535	0.0548303	0.0973735	0.105346	0.0707859	0.0809775	0.109932	0.0802215	0.127672
GALK2	0.183381	0.158567	0.174834	0.223877	0.163197	0.197643	0.174378	0.186145	0.216533	0.218868	0.231468	0.184515	0.153518	0.136416	0.160913	0.199054	0.19539	0.128718	0.199388	0.16131	0.162304	0.169733	0.164757	0.216039	0.182695	0.151726	0.110422	0.180208	0.141223	0.202351	0.174378	0.152642	0.200401	0.204261	0.12397	0.17396	0.142984	0.194684	0.0785147	0.178145	0.205436	0.136529	0.129214	0.180863	0.175189	0.195051	0.224752	0.262634
FAM227B	0.113983	0.0946006	0.1127	0.130103	0.0788836	0.0727639	0.0401155	0.0942039	0.103622	0.103377	0.118622	0.102187	0.0879696	0.0942755	0.0853685	0.10003	0.0465299	0.0945945	0.123739	0.0639306	0.0902929	0.132977	0.085087	0.128836	0.0871651	0.0810285	0.115375	0.103453	0.109663	0.126842	0.125847	0.108469	0.100649	0.129622	0.0972678	0.112276	0.0576727	0.0633383	0.0796498	0.0943198	0.121569	0.117854	0.0983023	0.0628348	0.0497162	0.122337	0.125496	0.112444
FGF7	0.00696815	0.0115604	0.0197194	0.0111418	0.00861493	0.0150948	0.00477733	0.00797251	0.0119973	0.00660949	0.00977594	0.00629228	0.00826094	0.00807341	0.00736455	0.0133578	0	0.00710101	0.00676027	0.00907193	0.00511712	0.00852746	0.00656883	0.0122517	0.0100832	0.00925004	0.0102295	0.012859	0.0135421	0.011741	0.00937953	0.00855356	0.0104273	0.0145191	0.0053704	0.00574931	0.0153486	0.00507501	0.0325999	0.0061723	0.00363407	0.00455406	0.00748749	0.00134441	0.00730473	0.0128156	0.011085	0.0162196
DTWD1	0.132681	0.108713	0.127203	0.125771	0.103128	0.127585	0.102571	0.124281	0.130146	0.12488	0.163289	0.135623	0.125202	0.144065	0.100085	0.13081	0.130307	0.118287	0.133307	0.10696	0.107502	0.12612	0.113924	0.138475	0.158643	0.115104	0.0766691	0.163025	0.11495	0.14614	0.15347	0.0984639	0.14338	0.154309	0.111264	0.106174	0.158929	0.125036	0.222207	0.123815	0.122944	0.144695	0.0716824	0.118673	0.138014	0.140105	0.132753	0.198943
ATP8B4	0.018828	0.0167219	0.0117378	0.0095292	0.0209569	0.0217894	0.00835093	0.0139038	0.0083289	0.0103948	0.00939903	0.010911	0.0117235	0.00836938	0.0124994	0.0144113	0.00476884	0.017887	0.0093966	0.0150671	0.0073519	0.011043	0.0154647	0.00981473	0.0129201	0.0170128	0.0222443	0.0217685	0.0163024	0.0206458	0.0171654	0.0118189	0.0127934	0.00562525	0.0104118	0.00667315	0.00533341	0.0079963	0.00695797	0.00750871	0.00143266	0.00997149	0.0138541	0.0146772	0.0103128	0.00792493	0.0194668	0.0128752
SLC27A2	0.00681379	0.00753401	0.00549271	0.00175233	0.00511929	0.00543674	0.0106054	0.00492693	0.00281319	0.0025089	0.0015543	0.00122298	0.00739091	0.0095032	0.0068263	0.00862608	0.0024083	0.0039759	0.00313218	0.00337486	0.00313844	0.00319058	0.0051228	0.00278506	0.00209071	0.0050433	0	0.00485024	0.00665055	0.00455375	0.00466603	0.0051494	0.00397351	0.00257866	0.00362679	0.00177729	0	0.00334559	0	0.00405275	0.00343972	0	0.00168419	0.00688431	0.00397552	0.00251508	0.0040677	0.00450504
HDC	0	0.000502539	0.00103346	0	0.000471411	0	0	0.000838112	0.00192157	0.000349639	0.00119836	0	0	0.00382291	0.000193159	0	0	0.00374775	0.0004708	0	0.000231747	0.000890799	0.000480371	0.00215782	0	0	0	0.00231975	0.00107719	0.000772693	0.00115991	0.000441589	0.000537358	0.000528467	0.000930428	0.000481354	0	0.00219842	0	0.000970049	0.00150886	0	0	0	0.00109215	0.000759647	0	0.00090553
GABPB1	0.0888409	0.0840361	0.112196	0.0778937	0.0780761	0.0804392	0.110036	0.0995832	0.0833871	0.074335	0.094394	0.0781028	0.0900473	0.0750639	0.0718597	0.0738134	0.0959546	0.0734461	0.0881614	0.0716662	0.0862666	0.101626	0.0714824	0.0938078	0.0871018	0.0754301	0.0520272	0.0837889	0.0807735	0.0972282	0.0947248	0.105767	0.09523	0.097981	0.0705988	0.0727306	0.0870213	0.0961478	0.0721738	0.116695	0.104403	0.103258	0.0957053	0.0851351	0.0830344	0.112197	0.100409	0.161387
USP8	0.168765	0.122294	0.158482	0.12312	0.113066	0.131768	0.15102	0.126988	0.147361	0.147791	0.194346	0.148666	0.0902489	0.169244	0.126924	0.141209	0.105393	0.112079	0.13353	0.114558	0.130695	0.142938	0.148725	0.156843	0.135155	0.12824	0.164768	0.119878	0.103935	0.125119	0.133414	0.122669	0.149286	0.158958	0.0972383	0.147109	0.13662	0.138488	0.196946	0.141204	0.14134	0.111257	0.125175	0.12261	0.104083	0.165105	0.138614	0.188495
USP50	0.00925087	0.00739635	0.011793	0.0182372	0.0103979	0.0136583	0.0124737	0.00867282	0.0152219	0.00883965	0.0220703	0.0190757	0.0129947	0.0288722	0.0115761	0.0136878	0	0.0143215	0.0141509	0.0187976	0.0137149	0.0153276	0.0125181	0.0128719	0.00721567	0.00543241	0.027782	0.0100892	0.0095836	0.0159578	0.00903265	0.00704675	0.0122892	0.00718902	0.0105939	0.0141259	0.00433975	0.00740774	0	0.00508414	0.0206998	0.00951523	0.033871	0.00331147	0.00663983	0.0181521	0.0130108	0.00478742
TRPM7	0.237673	0.21157	0.248712	0.261204	0.215358	0.255389	0.297201	0.222428	0.276114	0.22174	0.272067	0.225033	0.295595	0.204537	0.196647	0.240268	0.198665	0.266971	0.221004	0.226455	0.234155	0.258691	0.207591	0.254039	0.248571	0.222829	0.19626	0.240448	0.217108	0.228214	0.231584	0.229744	0.253963	0.232939	0.177015	0.238054	0.315254	0.238191	0.151134	0.202082	0.256103	0.179382	0.233631	0.255539	0.245609	0.262149	0.256485	0.356723
SPPL2A	0.11556	0.105647	0.120239	0.0801719	0.0832878	0.0723271	0.0857537	0.0981644	0.0961816	0.0815202	0.110861	0.0917135	0.0752775	0.0770342	0.0826427	0.099298	0.0791447	0.10924	0.10154	0.0828276	0.0881394	0.117974	0.0999023	0.110132	0.100019	0.100247	0.135998	0.0893008	0.087946	0.0944955	0.0873071	0.120189	0.108498	0.0984255	0.0699401	0.0776841	0.0900321	0.101911	0.0583671	0.0983249	0.124928	0.104299	0.0958879	0.0623513	0.070064	0.109642	0.106427	0.234738
AP4E1	0.0858962	0.070779	0.0862645	0.0815438	0.0741892	0.0821995	0.0923351	0.0795892	0.0798784	0.0931713	0.104806	0.0876427	0.0903739	0.0809884	0.0598346	0.0710438	0.0808766	0.0632779	0.0926551	0.0613228	0.0864443	0.097028	0.0812528	0.0948755	0.0712022	0.0587857	0.0761923	0.0693748	0.0565985	0.0683481	0.0813507	0.0764379	0.0800498	0.0988005	0.0576084	0.0782021	0.0694503	0.0858094	0.0710923	0.0832402	0.0798257	0.0655136	0.0706266	0.0724639	0.0671212	0.0987293	0.0745227	0.135173
TNFAIP8L3	0.0012262	0.00360472	0.00527577	0.00940272	0.00664391	0.00506175	0.00763313	0.00412465	0.0131388	0.00129323	0.00315634	0.00539909	0.00650826	0.00464957	0.00837118	0.012019	0.0027191	0.00238883	0.00315132	0.00276737	0.00503843	0.00641316	0.00683875	0.00779224	0.00777063	0.00669781	0	0.00528972	0.00625612	0.00696301	0.00349883	0.00573425	0.00442497	0.00252109	0.00361542	0.00217566	0.00317549	0.0032314	0	0.00125422	0	0.00224749	0	0.0022279	0.00494304	0.00452605	0.00912829	0.00367298
CYP19A1	0	0.00157023	0.00209172	0	0.000746877	0.00229293	0.00728846	0.000603238	0.00151372	0	0.00117751	0.00121439	0.00599547	0.00109419	0.00075377	0	0	0	0.000699343	0	0.000620937	0.00294855	0.00111115	0.000842803	0.000586705	0.00258575	0	0.000471952	0.000570476	0.000231257	0	0.00131396	0.000505431	0	0.000821697	0.00102955	0	0.000842295	0	0.00328832	0	0	0	0	0.00100271	0.00196944	0.00104531	0.00388419
GLDN	0.558922	0.641342	0.693644	0.54614	0.681196	0.513231	0.170515	0.585303	0.73253	0.793738	0.738471	0.797077	0.854316	0.623265	0.879071	0.697145	0.333339	0.72522	0.57183	0.786543	0.973867	0.781057	0.763861	0.893662	0.727537	0.617244	0.532672	0.575626	0.431227	0.594632	0.510049	0.518121	0.537194	0.516396	0.625938	0.645344	0.198174	0.516193	0.328341	0.638063	0.745572	0.465254	0.476063	0.359663	0.78105	0.772293	0.960242	0.641108
DMXL2	0.139512	0.136732	0.112506	0.186351	0.171304	0.187053	0.118422	0.139889	0.142413	0.140119	0.132224	0.103515	0.113494	0.0833309	0.100149	0.112823	0.0474807	0.117085	0.128188	0.118705	0.118386	0.12855	0.125705	0.121637	0.136892	0.148833	0.147103	0.164796	0.154334	0.17246	0.112669	0.132742	0.138243	0.120122	0.106088	0.126483	0.0818434	0.0812667	0.111751	0.080534	0.111312	0.1011	0.112311	0.14727	0.140411	0.115775	0.121036	0.125598
SCG3	0.0490147	0.0629359	0.0467874	0.0760342	0.0729617	0.0862951	0.137899	0.116019	0.110209	0.0459358	0.0411475	0.063827	0.0732535	0.0662367	0.0854386	0.0370739	0.0550195	0.0383006	0.0502678	0.0509314	0.0566561	0.0500801	0.100355	0.0541611	0.0438604	0.0709973	0.0589273	0.06977	0.0773525	0.0615095	0.110722	0.102273	0.112428	0.0384425	0.0740618	0.0479609	0.0711181	0.0536605	0.0820615	0.0377241	0.0440495	0.0355315	0.0433605	0.0728851	0.0573927	0.0437847	0.0575927	0.0531971
LYSMD2	0.0343622	0.0268522	0.01912	0.0252373	0.0274833	0.0200074	0.0388345	0.0312122	0.0181996	0.0170127	0.0247151	0.0192342	0.00799524	0.0143902	0.0195199	0.00797566	0.0109107	0.0157748	0.0173571	0.0225611	0.0137774	0.020034	0.0190291	0.0116613	0.0166315	0.0196264	0.00365049	0.0279748	0.025403	0.0261782	0.0307966	0.0263798	0.031578	0.0235235	0.0164408	0.012999	0	0.0198241	0.0173118	0.0210512	0.0117004	0.0169175	0.0287343	0.0157532	0.0139819	0.0141355	0.0184967	0.0175008
TMOD2	0.190273	0.17837	0.184614	0.210935	0.172476	0.178192	0.292089	0.208036	0.200126	0.222841	0.273406	0.21939	0.21249	0.228902	0.164891	0.168441	0.177543	0.18139	0.225833	0.189323	0.149509	0.351981	0.205868	0.205118	0.188625	0.196758	0.243653	0.178711	0.209217	0.201505	0.201195	0.276395	0.277722	0.238506	0.201143	0.172974	0.287228	0.254751	0.128696	0.202936	0.178709	0.184217	0.103745	0.180991	0.161842	0.27036	0.186288	0.233219
TMOD3	0.0404366	0.0399013	0.0664715	0.0745372	0.0479001	0.0467595	0.104287	0.0484062	0.0438066	0.0506383	0.0750817	0.0433678	0.0641344	0.0675616	0.0391637	0.073502	0.0316215	0.0383667	0.0538655	0.0407582	0.051481	0.0785826	0.0541007	0.0646734	0.0493656	0.0369046	0.0343157	0.0474121	0.061637	0.0506445	0.0701236	0.0683825	0.0567634	0.0773374	0.0311294	0.0428161	0.0701331	0.0649952	0.0925846	0.095906	0.0619304	0.0513779	0.0475692	0.0489449	0.0421701	0.0793955	0.078077	0.0666809
LEO1	0.0301498	0.0350502	0.0427043	0.0366445	0.0336313	0.0309974	0.0603937	0.042608	0.050833	0.0400233	0.0430765	0.0300949	0.0326505	0.0460964	0.0332754	0.0395138	0.0252223	0.0303769	0.0365728	0.0353274	0.0344712	0.0447284	0.0368425	0.0463787	0.0418684	0.0376723	0.040781	0.025833	0.0291115	0.0296386	0.0415322	0.0536732	0.0387302	0.0496985	0.0385252	0.037074	0.0624092	0.0361855	0.0689391	0.0362995	0.0267945	0.031293	0.0260141	0.033793	0.0405791	0.0447305	0.0512545	0.0706865
MAPK6	0.174935	0.199588	0.230134	0.159248	0.18507	0.167376	0.107444	0.201364	0.19689	0.197901	0.202017	0.147307	0.195964	0.1542	0.179376	0.174356	0.173778	0.120921	0.198419	0.196193	0.167358	0.226842	0.195129	0.213036	0.182107	0.142721	0.268242	0.15963	0.193477	0.224175	0.198845	0.204876	0.190144	0.232588	0.231234	0.151531	0.143321	0.158606	0.13261	0.175828	0.182023	0.16828	0.127926	0.145194	0.159517	0.213156	0.218385	0.196576
BCL2L10	0	0.000605676	0	0	0.00102678	0	0	0.000403938	0	0	0.000304633	0	0	0.00125221	0.000674211	0	0	0	0	0	0	0.000165913	0.000557067	0.000867855	0.000519952	0.000777668	0	0.00160862	0	0.00208968	0.00115278	0.000446916	0.000175739	0	0.00107697	0.000512553	0	0.00176424	0	0	0	0	0	0	0	0.000217923	0	0.000337286
GNB5	0.0405113	0.051321	0.0472768	0.0287794	0.0485351	0.046765	0.045288	0.0673814	0.0773241	0.0268253	0.0263552	0.0414576	0.0484841	0.0632212	0.0556532	0.0344112	0.0312224	0.0647753	0.0495663	0.0518562	0.055147	0.0890041	0.0569202	0.0419646	0.0423353	0.0629037	0.0428184	0.0508586	0.058645	0.0438959	0.0716785	0.120071	0.070538	0.0361615	0.0559623	0.039439	0.137114	0.0697784	0.0639094	0.119958	0.0385062	0.0411142	0.0573147	0.0452551	0.0671924	0.0772271	0.0449508	0.187643
MYO5C	0.00958624	0.0188157	0.0129739	0.0154297	0.013305	0.0156826	0.00788343	0.0155821	0.0179403	0.00583535	0.00964259	0.0107129	0.0214125	0.0118687	0.0172349	0.0166392	0.0120144	0.0228341	0.0118344	0.014362	0.00792314	0.0136288	0.0208468	0.00982232	0.0128171	0.0224278	0	0.0114094	0.0147871	0.0108303	0.0175828	0.0180459	0.0155187	0.00495362	0.0121367	0.00985511	0.0199245	0.0147203	0.00761706	0.0178221	0.0251074	0.0168339	0.0195891	0.00542493	0.0133252	0.0150071	0.0113373	0.012327
MYO5A	0.575953	0.536884	0.56638	0.592544	0.667458	0.51445	0.679904	0.611667	0.768637	0.632127	0.614859	0.549906	0.673854	0.456305	0.649739	0.742856	0.539903	0.697957	0.525265	0.67843	0.608633	0.622654	0.665758	0.706408	0.663915	0.529232	0.522116	0.513956	0.528829	0.673807	0.598238	0.546862	0.642077	0.683712	0.485382	0.61674	0.595503	0.62164	0.540708	0.568597	0.687341	0.516182	0.494457	0.516229	0.477396	0.61439	0.740494	0.51607
ARPP19	0.192861	0.18214	0.18414	0.203098	0.187391	0.20112	0.256763	0.24407	0.222127	0.133914	0.158065	0.141519	0.203272	0.170695	0.154748	0.10273	0.163821	0.142723	0.203376	0.147123	0.156105	0.16834	0.159031	0.119679	0.171698	0.159096	0.172036	0.195122	0.211892	0.201982	0.255746	0.238515	0.239218	0.145802	0.141419	0.125583	0.20822	0.176349	0.211028	0.118239	0.123937	0.135504	0.181061	0.175203	0.134143	0.17098	0.113287	0.161731
FAM214A	0.225761	0.178746	0.26265	0.227075	0.178679	0.197741	0.315374	0.235621	0.191419	0.283217	0.250149	0.245136	0.236388	0.213435	0.156129	0.165992	0.318874	0.174067	0.248641	0.158427	0.231792	0.243219	0.231661	0.264365	0.234646	0.162498	0.227247	0.214005	0.143418	0.223674	0.21565	0.185208	0.234063	0.226601	0.180624	0.163296	0.288363	0.307796	0.190667	0.261951	0.223385	0.236442	0.198468	0.218019	0.210895	0.33649	0.193827	0.243939
ONECUT1	0	0.000662921	0.00132867	0	0.000186589	0	0.00822251	0.00141122	0.00269453	0.000620796	0.00330346	0.00101864	0	0.00184338	0.000345664	0.00127981	0.00306354	0.00352675	0.00197269	0.000781515	0	0.00240686	0.00184067	0.000657627	0.0006357	0.00118195	0	0.000740363	0.00151966	0	0.00237159	0.00182287	0.00236084	0.00362881	0.00114493	0	0.0060678	0.00267938	0	0.00164095	0	0.000885291	0.00603885	0	0	0.00506194	0.00262093	0.00300731
WDR72	0.000791275	0.000552086	0.000922626	0.0029711	0.000245742	0	0	0.00128564	0.00146064	0.000578295	0.000785164	0.00183515	0	0	0.000659144	0.00103029	0	0.00498035	0.00138165	0.00064446	0.00173652	0.00131703	0.00117252	0.000517999	0.00057196	0.00252364	0.00435883	0	0.00177668	0.00173347	0	0.000678188	0.000207194	0	0.000954373	0.00273451	0	0.00265065	0	0.000422153	0	0	0	0.00123656	0.00245278	0.00121894	0.0011652	0.00256783
UNC13C	0.0559193	0.0576695	0.0389678	0.0474577	0.0755446	0.0525714	0.0556802	0.0466413	0.041963	0.0194592	0.0261889	0.0422174	0.077897	0.0380364	0.0470298	0.0376321	0.0921349	0.0625066	0.0387051	0.0401155	0.0416577	0.0304175	0.0502748	0.0324857	0.0415817	0.0648002	0.0455857	0.0645961	0.0599173	0.0595219	0.0508666	0.04363	0.0423237	0.0170962	0.0384289	0.0352055	0.0366979	0.0423423	0.0562862	0.0384412	0.0543029	0.0460705	0.0526352	0.0541932	0.0538726	0.0248607	0.0337767	0.0380525
RSL24D1	0.0155525	0.0263027	0.0345663	0.0279516	0.0316082	0.036345	0.0727361	0.0365029	0.0283326	0.0252803	0.0266209	0.0169455	0.0129624	0.0325229	0.022587	0.0142911	0.0387244	0.00905153	0.0424978	0.0253896	0.0317774	0.0308583	0.0223484	0.0222647	0.0280823	0.0292016	0.038015	0.0272957	0.0322061	0.0330923	0.0339903	0.039871	0.0286504	0.0238443	0.0241725	0.0284906	0.0179242	0.026625	0.0439995	0.024355	0.0135226	0.0273345	0.0250413	0.0384674	0.0274276	0.0284395	0.0181683	0.0473948
RAB27A	0.0164743	0.0303238	0.037443	0.0233906	0.020848	0.0337299	0.0151906	0.0329355	0.04386	0.041509	0.0266297	0.0254332	0.0516668	0.0138921	0.016761	0.0187935	0.0362791	0.036262	0.020304	0.0223831	0.0163652	0.0265817	0.0273813	0.0217143	0.0273635	0.0363465	0.0698845	0.0298303	0.019275	0.0303477	0.0309518	0.0324544	0.0374709	0.0388228	0.0181178	0.0579396	0	0.0528769	0.00564669	0.03532	0.0165302	0.0143091	0.0519122	0.0288073	0.0198176	0.035692	0.0307842	0.0922815
PIGBOS1	0	0	0	0	0	0	0	0.000263534	0	0.000428055	0.00022035	0	0	0	0	0	0	0	0.000357712	0.000702514	0.00051196	0.000414416	0	0	0.000349515	0	0	0	0	0	0.000266547	0	0.000219446	0	0	0	0.00640379	0.000170242	0	0	0	0	0	0	0	0	0.000469258	0
PIGB	0.0224656	0.019595	0.0391829	0.0275806	0.0287878	0.0332691	0.0137916	0.0243181	0.0345807	0.0278599	0.0312104	0.0238366	0.0390287	0.0334993	0.0274145	0.0462993	0.0202327	0.04872	0.0274251	0.0231857	0.0242116	0.0321531	0.0233533	0.040998	0.0242578	0.0285811	0.0415294	0.0190184	0.0263169	0.0336169	0.0263005	0.0325828	0.0247922	0.0181665	0.013657	0.0263226	0.0145575	0.0186793	0.00594235	0.0192499	0.0340235	0.0209608	0.0453626	0.0113723	0.0152296	0.034449	0.0393653	0.0392157
CCPG1	0.181237	0.2091	0.192615	0.215448	0.212925	0.215202	0.173837	0.258904	0.246646	0.202848	0.174235	0.204068	0.226317	0.276072	0.203241	0.209033	0.331596	0.229022	0.209611	0.205136	0.18629	0.210249	0.228301	0.214992	0.189624	0.231262	0.204729	0.240719	0.222887	0.232355	0.270647	0.268317	0.253174	0.194755	0.190643	0.211648	0.166453	0.212358	0.173785	0.2319	0.204782	0.192073	0.285817	0.195729	0.169409	0.218923	0.199041	0.330719
C15orf65	0.00223874	0.00283891	0.00341134	0.00255834	0.00216468	0.00366226	0.00522793	0.00426242	0.00669607	0.00296206	0.00409365	0.00433229	0.00346031	0.00787765	0.00267663	0.000887256	0	0.00364562	0.00359162	0.00178623	0.00083739	0.00326487	0.00236945	0.00465358	0.0039021	0.0027459	0	0.00437021	0.00403688	0.00306086	0.00468392	0.00452846	0.00253312	0.00233239	0.00233722	0.00146402	0	0.00307962	0	0.00394953	0.00128422	0.00528576	0.00422221	0.001231	0.00354156	0.00327878	0.00307025	0.0196473
DNAAF4	0.0166678	0.0178452	0.0149648	0.0111102	0.0172663	0.0254378	0.00388175	0.0165204	0.016822	0.0156336	0.0112196	0.00997123	0.0102539	0.0138583	0.0137592	0.00783987	0.0183243	0.0313377	0.00725962	0.00589323	0.0108032	0.0128233	0.0168446	0.0150293	0.012753	0.0139028	0.0100054	0.0195922	0.018235	0.0164613	0.0132717	0.0148474	0.0145376	0.00923007	0.0125443	0.00879195	0.00641582	0.012884	0.0455559	0.00967251	0.0218165	0.0101833	0.00310358	0.007525	0.00811505	0.0120375	0.0156181	0.0284597
PYGO1	0.00789896	0.00463297	0.00553361	0.00276809	0.00771729	0.00490783	0.0140912	0.00476148	0.00625064	0.00576791	0.00177877	0.00420499	0.00385229	0.00328294	0.00194654	0.00169171	0.0091731	0	0.00184534	0.00112745	0.003399	0.00414395	0.00957248	0.00344924	0.00759517	0.0059971	0	0.00646183	0.00765063	0.00968824	0.00408548	0.00838827	0.00552731	0.00190056	0.00354637	0.00235401	0	0.003576	0.00568162	0.0071289	0	0.00262263	0.00319504	0.00131537	0.00423144	0.00625484	0.00619815	0.00544407
PRTG	0.0066292	0.00589901	0.012908	0.0127899	0.00739969	0.0113679	0.00460992	0.00575788	0.00564193	0.00571121	0.00345155	0.00557632	0.0179385	0.00825198	0.00479042	0.00969455	0.003116	0.0156823	0.00697454	0.00340833	0.00536786	0.00933737	0.00562979	0.00649594	0.00494889	0.0060644	0.0035992	0.00995526	0.0102374	0.0097267	0.00674364	0.00696409	0.00767914	0.0106149	0.00498267	0.00735073	0.00558313	0.00349613	0	0.00587003	0.00442486	0.0084607	0.0193522	0.00288793	0.00675665	0.00833048	0.00527423	0.0416903
NEDD4	0.0327038	0.0235652	0.0408556	0.0281009	0.0291291	0.00660037	0.0597273	0.0130448	0.0394779	0.0318511	0.024206	0.0264959	0.0362163	0.0154607	0.018654	0.023636	0.0409975	0.0106357	0.0210322	0.0101611	0.0189649	0.0977224	0.0246613	0.0419494	0.0224162	0.0299401	0.0544811	0.0251836	0.0247217	0.0335469	0.0131487	0.0945308	0.0263989	0.0232239	0.037033	0.0282602	0.0284123	0.0352906	0.0653217	0.127793	0.0177899	0.0197754	0.0327327	0.02231	0.0380472	0.0484239	0.0413187	0.162169
RFX7	0.267713	0.215849	0.259493	0.243848	0.255229	0.246494	0.303988	0.238919	0.278558	0.269713	0.254824	0.252026	0.251804	0.193431	0.23452	0.274692	0.243634	0.214763	0.244855	0.19986	0.226845	0.277997	0.265352	0.286983	0.308974	0.262458	0.246813	0.215219	0.215038	0.246299	0.238344	0.238327	0.250595	0.260923	0.20761	0.234132	0.288569	0.294292	0.170159	0.283057	0.284611	0.252	0.240819	0.208455	0.238741	0.300938	0.293749	0.347666
TEX9	0.072582	0.0463455	0.0371279	0.0421256	0.0321593	0.0184458	0.010838	0.0342598	0.0362018	0.0331552	0.0326043	0.0285498	0.0285445	0.0361984	0.0433396	0.0426133	0.0199664	0.0436423	0.0333592	0.0329276	0.0324585	0.0607087	0.0457692	0.048684	0.0425223	0.0352515	0.0144647	0.0370431	0.0472628	0.0322511	0.0413421	0.0525025	0.0335628	0.0268988	0.0345246	0.0467595	0.00773517	0.018574	0.0490173	0.0907788	0.0261234	0.0715635	0.0401897	0.017985	0.0350797	0.0405289	0.0370174	0.169487
MNS1	0.0263455	0.0138476	0.0125289	0.0120437	0.0120306	0.00732471	0.00766553	0.0223061	0.0233403	0.0160416	0.0162348	0.0191043	0.00920299	0.00973455	0.0171693	0.00954974	0.0194942	0	0.0112518	0.0154843	0.0135268	0.0236777	0.0165927	0.0172482	0.0133759	0.0184142	0	0.0148793	0.0143973	0.0200377	0.00998995	0.0116952	0.0126394	0.0130619	0.0202726	0.016814	0.00533341	0.00552004	0	0.0115444	0.00567682	0.0174468	0.0224376	0.00131586	0.0111089	0.0106398	0.0150002	0.0210292
ZNF280D	0.502478	0.312225	0.363637	0.353791	0.339172	0.38632	0.274132	0.440024	0.419841	0.438689	0.371746	0.453321	0.37818	0.34188	0.311407	0.363022	0.272155	0.287262	0.422407	0.336804	0.367249	0.612088	0.400109	0.507166	0.509194	0.393995	0.438576	0.36412	0.372805	0.407313	0.286164	0.417175	0.403592	0.390977	0.375936	0.322364	0.200008	0.328641	0.272303	0.412143	0.392209	0.262336	0.34842	0.312469	0.270201	0.523257	0.324543	0.408727
AC090517.4	0.211697	0.214439	0.255034	0.20096	0.17575	0.188374	0.150827	0.219214	0.251105	0.262814	0.30092	0.259014	0.198171	0.214233	0.194715	0.248158	0.156321	0.184553	0.238533	0.228193	0.206778	0.291978	0.235223	0.265063	0.276469	0.203695	0.226964	0.247959	0.204502	0.258833	0.234833	0.207968	0.265002	0.277949	0.202636	0.232787	0.127384	0.231305	0.240198	0.227614	0.262016	0.262991	0.206518	0.155914	0.225724	0.303524	0.236928	0.307951
TCF12	1.2748	1.26405	1.56062	1.49452	1.44572	1.45492	1.54982	1.39867	1.53441	1.51027	1.56515	1.47524	1.51348	1.50079	1.32631	1.53674	1.351	1.45503	1.45486	1.51231	1.53437	1.38379	1.38364	1.61507	1.69845	1.22529	1.49456	1.28244	1.10845	1.62056	1.45423	1.19602	1.40483	1.6401	1.16499	1.39783	1.68042	1.5832	1.22154	1.3638	1.67145	1.43399	1.41102	1.29699	1.28325	1.4998	1.68461	1.07868
CGNL1	0	0.00176054	0.00233588	0.00268275	0.001896	0.00284812	0.00442269	0.00310159	0.00128259	0.00424132	0	0.00247558	0	0.00274287	0.00264855	0	0	0.00766393	0.00166459	0.000568603	0.00159305	0.00159384	0.00421876	0.0022553	0.00255965	0.00474266	0.00530551	0.00141779	0.00413774	0.00247477	0.00127791	0.00116996	0.00291388	0.000904769	0.00077437	0.000929191	0.00307559	0.00118035	0.0110214	0	0.00110398	0	0	0.00320473	0.00121109	0.00263258	0.00355015	0.00291706
GCOM1	0	9.97548e-05	0.000160514	0	0.000439492	0.0015375	0	0	0	0.000549771	0	0	0	0	0	0	0	0	0	0	0.000336346	0	0	0	0	0	0	0	0.000642096	0.000726266	0	0.000615533	0	0	0.000645643	0	0	7.90429e-05	0	0.000744095	0	0	0	0	0	0.000326714	0	0
POLR2M	0.0189163	0.0287874	0.035828	0.0195663	0.0221688	0.0264097	0.0232945	0.0235691	0.0117207	0.0168993	0.0365587	0.0199326	0.0307508	0.0202881	0.0173352	0.00815726	0.0308912	0.0165492	0.0306634	0.0154865	0.0159568	0.0270757	0.0169709	0.0239658	0.0321382	0.0277552	0.0121331	0.0180925	0.0225122	0.0212139	0.024667	0.0145524	0.0240092	0.0149956	0.0132694	0.0208867	0.0271953	0.0234707	0.0137159	0.0218753	0.0184485	0.0350636	0.0256783	0.0233372	0.0105552	0.0280062	0.0109512	0.0302906
ALDH1A2	0.0371177	0.0262802	0.0239893	0.0281928	0.026956	0.0227766	0.0342149	0.0228655	0.0216871	0.0210228	0.039437	0.0312573	0.04063	0.0400576	0.0288615	0.0233412	0.00426176	0.0601753	0.0201117	0.0290365	0.0281318	0.0411238	0.0227143	0.0374462	0.0199907	0.0238805	0.0170067	0.0183815	0.0266799	0.0229161	0.0191465	0.0289088	0.0303962	0.0141143	0.0314627	0.0356949	0.0120193	0.0126071	0.015694	0.0333513	0.0371877	0.0182592	0.0169354	0.0107154	0.0207666	0.0215783	0.0240478	0.033322
AQP9	0	0.00108752	0.00112214	0.0015985	0.00217941	0.000863828	0	0.0021478	0.0025068	0.000527728	0.00122534	0	0	0.00187041	0.00139657	0.00362792	0	0	0.00126763	0.0007686	0.000737501	0.00187598	0.00135201	0.00228866	0.0010744	0.00218342	0	0.00417394	0.00309543	0.000456418	0.00302415	0.00108462	0.000724293	0	0.00161313	0	0	0.00224292	0	0.00159137	0	0	0.00409652	0.00087877	0.00148371	0.000675837	0.00252533	0.00251102
LIPC	0.0122763	0.0132491	0.00535291	0.015956	0.0095508	0.00353799	0.00753594	0.00584893	0.0142374	0.00849647	0.00621567	0.00215589	0.00266971	0.0162487	0.0156633	0.0332972	0.00443229	0.00311858	0.00911154	0.00613005	0.00457657	0.0186154	0.00862078	0.0141846	0.00771439	0.0094545	0.0142508	0.00537183	0.00539954	0.00896203	0.0047997	0.00656807	0.00667526	0.00695325	0.0118479	0.00557601	0.00335885	0.00831074	0	0.010488	0.00849545	0.00261344	0.00879588	0	0.00722012	0.014773	0.00873713	0.00826043
ADAM10	0.395417	0.352983	0.368143	0.539764	0.422663	0.449892	0.882336	0.411702	0.537616	0.532822	0.640513	0.436434	0.479932	0.40567	0.394262	0.456595	0.447877	0.339659	0.48306	0.398188	0.486731	0.3689	0.395483	0.450093	0.561249	0.395912	0.424862	0.4446	0.3203	0.480172	0.452115	0.332508	0.456227	0.516409	0.335029	0.380814	0.772596	0.526198	0.397052	0.345315	0.477252	0.352542	0.362404	0.481353	0.303221	0.470214	0.493123	0.431401
MINDY2	0.22924	0.196522	0.218146	0.212727	0.175337	0.171628	0.487225	0.222978	0.275154	0.256882	0.30317	0.209497	0.216392	0.236146	0.237729	0.254397	0.148877	0.212186	0.202677	0.243756	0.23604	0.265127	0.23658	0.236349	0.224668	0.225011	0.217654	0.1717	0.203212	0.18404	0.195097	0.3021	0.224387	0.203562	0.210742	0.225441	0.276094	0.244055	0.170882	0.21074	0.250728	0.184321	0.149747	0.168896	0.150935	0.263886	0.298395	0.358901
RNF111	0.163878	0.143187	0.228112	0.198149	0.190556	0.162689	0.186257	0.183724	0.220239	0.172878	0.215098	0.159493	0.162721	0.237161	0.132048	0.182237	0.129851	0.15358	0.201256	0.150445	0.192134	0.224128	0.141825	0.26087	0.159402	0.161727	0.210187	0.150334	0.230794	0.204704	0.17904	0.215196	0.176794	0.232236	0.0981575	0.166075	0.214991	0.175308	0.132866	0.20464	0.199769	0.157002	0.172962	0.115976	0.135394	0.236058	0.24061	0.259581
SLTM	0.233032	0.278089	0.32795	0.260096	0.251246	0.225518	0.292394	0.291788	0.362	0.322192	0.321013	0.256906	0.305179	0.257864	0.280078	0.341776	0.193259	0.278274	0.278044	0.251096	0.277131	0.345797	0.340658	0.353566	0.321625	0.282387	0.264337	0.208312	0.212349	0.239479	0.279532	0.272664	0.310605	0.327364	0.227068	0.340797	0.314586	0.369149	0.336707	0.317545	0.325015	0.258207	0.270292	0.260847	0.256195	0.345216	0.359734	0.439807
CCNB2	0.000785983	0.00129187	0.00340205	0.0057035	0.00219245	0.00455297	0	0.00259114	0.00333062	0.0030724	0.0040139	0.00343632	0	0.00986895	0.00186945	0.00133293	0	0.0121561	0.00356407	0.00443562	0.00282729	0.0100269	0.0013575	0.00494951	0.00139756	0.00116546	0.0031686	0.00154369	0.0106453	0.00465536	0.0015391	0.00296575	0.00158635	0.00687649	0.00118879	0.00228834	0.00655834	0.00105693	0	0.00147349	0.00144571	0.00270004	0	0	0.000651878	0.00884789	0.00259494	0.00122659
MYO1E	0.4433	0.496605	0.580551	0.433262	0.513316	0.386999	0.368207	0.550805	0.638736	0.59761	0.577667	0.603936	0.722644	0.509133	0.644254	0.677329	0.36848	0.651403	0.518472	0.586274	0.583222	0.630891	0.591543	0.723682	0.575778	0.522273	0.56115	0.413071	0.565281	0.434003	0.48672	0.57539	0.512586	0.582191	0.646064	0.598409	0.556904	0.626064	0.426482	0.49116	0.656279	0.553369	0.448468	0.395809	0.555363	0.645492	0.858066	0.507833
FAM81A	0.0774026	0.0734815	0.0807266	0.0704033	0.068906	0.0828457	0.0581156	0.0776642	0.0891028	0.0448246	0.0558675	0.0740444	0.0352534	0.0778338	0.0695002	0.082505	0.0654719	0.0690091	0.0665824	0.0645121	0.0750238	0.0652358	0.0699935	0.0589066	0.0801926	0.0886625	0.0577743	0.0741336	0.0877091	0.072739	0.0837723	0.0939264	0.0799379	0.0442929	0.0667563	0.0533408	0.0657051	0.064317	0.0613268	0.060225	0.065148	0.0752187	0.0805052	0.0594388	0.0499685	0.0650416	0.0700402	0.0600353
GCNT3	0	0.000683186	0.00145701	0	0.000302135	0.00185809	0.00397609	0.00104284	0.000694786	0.000416897	0.0010553	0.00100699	0	0.00471516	0.000508	0	0	0	0.00144222	0	0	0.00119508	0.000206992	0.000505083	0.00108736	0	0.00592169	0.00307027	0.00131441	0.00131024	0.000799295	0.00118364	0.000669242	0.000903637	0.000337555	0.00119628	0	0.000893806	0	0.000564599	0	0	0.00253868	0	0.00161259	0.00108256	0	0.00112792
GTF2A2	0.0405966	0.0461354	0.0729831	0.0737487	0.0475801	0.0570066	0.0735937	0.0588518	0.0598462	0.0586438	0.066316	0.0275189	0.0454743	0.0741054	0.0520565	0.0700067	0.0530039	0.0459817	0.0675348	0.0346661	0.042389	0.0711977	0.0431904	0.0725473	0.0551248	0.0436417	0.0735687	0.0456988	0.0439732	0.0501591	0.0695254	0.0695947	0.0609614	0.0775288	0.0325806	0.0389415	0.0582613	0.0761475	0.0752812	0.0826534	0.0595042	0.0578054	0.0499117	0.0668806	0.0366644	0.0719559	0.041579	0.0949356
BNIP2	0.0324222	0.0507866	0.0725637	0.062538	0.0485719	0.0414801	0.0391585	0.0598845	0.0569652	0.0609673	0.0690038	0.0435606	0.0525462	0.0702687	0.0411298	0.0599807	0.0307057	0.018225	0.0703908	0.0507827	0.0524037	0.0699324	0.0467276	0.0573518	0.0599586	0.0486757	0.0402088	0.0554532	0.0530166	0.0668456	0.0692203	0.0639091	0.057481	0.0707455	0.0293307	0.0489943	0.0470338	0.057416	0.0198173	0.0637568	0.0560792	0.0636523	0.0269649	0.0432307	0.0361487	0.0695914	0.0537205	0.124473
FOXB1	0	0.00030257	0.0014268	0.00317055	0.00123142	0	0	0.000799854	0.000962228	0.00029929	0.000587005	0.00246747	0	0	0.00104328	0.00226073	0	0	0.00020478	0.00166711	0.000869856	0.00148356	0.000310949	0.0011059	0.000370925	0	0	0.00122565	0.00174837	0.000972805	0	0.00161676	0.000130136	0.000772682	0.00027171	0.000725064	0	0.000408445	0	0.00039347	0.0013989	0	0.00375636	0	0.000301696	0.00117276	0.00104629	0.00151506
ANXA2	0.00208119	0.00131757	0.00369038	0.00119149	0.0025831	0.00279689	0	0.00132036	0.000884198	0.000792239	0.000427992	0.00127653	0	0	0.000827125	0	0	0.00811869	0.000780581	0.000550323	0.00184028	0.00850135	0.0013001	0.000389873	0.00101537	0	0.00860725	0	0.00279129	0.00155951	0.000318401	0.00382377	0.00252454	0	0.000905235	0	0	0.00119612	0	0.0085458	0	0	0	0	0	0.00199991	0.000595223	0.00334237
ICE2	0.136235	0.14252	0.172	0.153279	0.15465	0.143735	0.150513	0.146948	0.162888	0.174083	0.172661	0.151263	0.152474	0.131794	0.122225	0.149999	0.144341	0.168446	0.163374	0.120085	0.153754	0.172971	0.116901	0.18213	0.152245	0.135991	0.14265	0.13765	0.127618	0.157238	0.138106	0.176023	0.147649	0.161198	0.107877	0.137616	0.124691	0.146902	0.0648314	0.138626	0.161695	0.115058	0.160384	0.188739	0.135657	0.176067	0.141896	0.287386
RORA	0.340255	0.424299	0.36386	0.436001	0.417686	0.346872	0.258764	0.410513	0.410293	0.350162	0.386987	0.361802	0.349424	0.386041	0.306914	0.206949	0.313253	0.299919	0.204271	0.30018	0.25884	0.285843	0.418269	0.339217	0.418518	0.4315	0.415075	0.383528	0.393948	0.438518	0.364169	0.274663	0.338936	0.249225	0.293622	0.339732	0.219281	0.239374	0.170807	0.243291	0.300572	0.423878	0.243334	0.268161	0.304789	0.285635	0.424546	0.576811
VPS13C	0.434107	0.401964	0.441889	0.509367	0.475077	0.513469	0.48199	0.442618	0.476143	0.472682	0.528868	0.454806	0.362255	0.463588	0.37654	0.436683	0.392369	0.450356	0.45318	0.401439	0.459344	0.475218	0.356488	0.46433	0.447862	0.396232	0.414631	0.521753	0.519985	0.487973	0.404479	0.443152	0.468551	0.45999	0.385379	0.507957	0.467627	0.478994	0.421065	0.455966	0.441795	0.412427	0.395635	0.450081	0.424835	0.51977	0.460015	0.494113
C2CD4A	0	0	0	0	0	0	0	0	0	0	0	0	0	0	0.000110745	0.00102481	0	0	0	0	0	0	0	0	0	0	0	0	0	0	0.000645553	0	0.000244638	0	0	0	0	0	0	0	0	0.0012569	0	0	0	0	0	0
C2CD4B	0	0	0	0	0	0	0	0	0	0	0.000316562	0	0	0	0	0	0	0	0	0	0	0.000214948	0	0	0.000329486	0	0	0	0	0	0	0	0	0	0	0	0	0	0	0	0	0	0	0	0	0	0	0
TLN2	0.175989	0.170393	0.196171	0.200702	0.201058	0.1696	0.133128	0.235526	0.266493	0.215473	0.147423	0.256971	0.133221	0.174809	0.195924	0.170431	0.158106	0.13705	0.167039	0.177464	0.180752	0.23151	0.282104	0.219179	0.15073	0.240004	0.214446	0.194478	0.184497	0.190374	0.203374	0.133624	0.226878	0.215974	0.184318	0.191439	0.0846582	0.282926	0.182665	0.210308	0.201614	0.135211	0.158513	0.22051	0.197907	0.254783	0.253277	0.209047
TPM1	0.0622324	0.0416106	0.0388858	0.0406711	0.0527703	0.0535979	0.099455	0.0468196	0.0563705	0.0405769	0.0237097	0.0336867	0.0286465	0.0596892	0.0333948	0.0364495	0.0483783	0.0110776	0.043122	0.0372494	0.0361	0.0784832	0.0469322	0.0260769	0.0413985	0.0459282	0.063548	0.0528174	0.0485234	0.0569487	0.0515897	0.0493418	0.0614733	0.0447209	0.0334656	0.026189	0.0426774	0.0263051	0.0631649	0.0766683	0.022005	0.0411659	0.0306628	0.0663711	0.0493916	0.0536031	0.0263816	0.172197
LACTB	0.0203965	0.0200701	0.0362871	0.0179269	0.0134028	0.0251848	0.0460967	0.026968	0.0372173	0.0434939	0.0468863	0.0187166	0.0195807	0.0425034	0.0250717	0.042508	0.0393737	0.0185349	0.0286631	0.0263586	0.0332455	0.0470158	0.0253091	0.0301138	0.0219979	0.0212912	0.0415087	0.0164716	0.025862	0.0212433	0.0336474	0.035444	0.0378979	0.0366586	0.0214585	0.0209602	0.0434146	0.0387865	0.0284808	0.0437206	0.0353814	0.0350386	0.0304975	0.0282412	0.0149209	0.0455282	0.0167152	0.0502512
RPS27L	0.0513723	0.0539537	0.0570987	0.049957	0.041317	0.0493897	0.125985	0.0552913	0.0615218	0.0415476	0.0608005	0.0403904	0.0640733	0.0690738	0.042151	0.0419961	0.0845945	0.0274577	0.0695114	0.0314273	0.0306893	0.0661956	0.0313314	0.0491388	0.0571609	0.0482176	0.0813781	0.0767763	0.0794413	0.0574063	0.0822312	0.0793712	0.0697927	0.0534307	0.0473571	0.0294745	0.127635	0.0643476	0.106121	0.0958305	0.032885	0.102033	0.0565102	0.0492559	0.0429291	0.0542956	0.0434389	0.189529
RAB8B	0.127237	0.0917283	0.13651	0.123153	0.1203	0.107613	0.0850128	0.108769	0.125276	0.112841	0.142841	0.104419	0.110793	0.104164	0.113192	0.148597	0.0596515	0.103209	0.128914	0.113204	0.116952	0.140901	0.0975351	0.161896	0.136727	0.087886	0.128871	0.0745644	0.110252	0.109286	0.0989091	0.0955399	0.130642	0.152422	0.0878277	0.106672	0.100414	0.128267	0.0705535	0.111205	0.128027	0.112297	0.0940474	0.073226	0.0734181	0.146137	0.164268	0.137416
APH1B	0.0621217	0.049951	0.0819177	0.0625212	0.0495887	0.073824	0.0723825	0.0707943	0.0733402	0.0586718	0.0810571	0.0394156	0.102088	0.0901744	0.0488099	0.0794172	0.0626492	0.0902428	0.0765794	0.059235	0.062553	0.0962854	0.0447916	0.0795562	0.0628094	0.0497567	0.0587644	0.048274	0.0725955	0.0579191	0.0677907	0.0769477	0.0627203	0.0547222	0.0402826	0.0491917	0.0438289	0.054004	0.0319276	0.0801095	0.0570954	0.0755837	0.0534716	0.053277	0.029358	0.079634	0.050451	0.0903064
CA12	0.00797773	0.000906977	0.000335272	0.0009601	0.0020675	0	0	0.0026161	0.00238935	0.00102477	0.000769793	0	0	0	0.000509928	0.00192038	0	0	0.00149592	0.000790286	0	0.00103879	0.0016073	0.000815001	0.000751303	0	0	0.00059753	0.00225034	0.00101567	0.0010884	0.00436154	0.00184153	0.00382511	0.00102997	0.00122117	0.0038892	0	0	0	0	0	0.00329616	0.00131488	0.000713927	0.00140918	0.000973401	0.00156827
USP3	0.0745313	0.0640982	0.0848518	0.077212	0.0771795	0.0828341	0.100659	0.0800916	0.0675089	0.0881277	0.0933442	0.0701943	0.11322	0.0839674	0.0480495	0.0873143	0.0787115	0.113414	0.0841353	0.0614474	0.075324	0.103478	0.0625245	0.0909665	0.101859	0.0659681	0.0790974	0.0776206	0.0855737	0.0773504	0.0740004	0.0911232	0.0858019	0.110613	0.0764011	0.0585377	0.0962764	0.0743768	0.105833	0.104612	0.0690318	0.10679	0.0566849	0.0629872	0.0688529	0.103622	0.0994344	0.160787
FBXL22	0	0.00182484	0.00187423	0.00115441	0.00244724	0.001227	0.00477451	0.00213506	0.00205325	0.00202909	0.000889815	0.00137428	0	0.00519742	0.0011513	0.00159449	0	0	0.00352988	0.00113023	0.00211827	0.00137296	0.00222109	0.00209144	0.00193977	0.00281822	0	0.00102737	0.00125733	0.000988894	0.00139947	0.00106562	0.00258351	0.00403031	0.00145269	0.000611946	0.00360384	0.00130946	0	0.000809045	0	0.00258324	0.00619322	0.00606234	0.00150472	0.00275559	0.00220534	0.00458517
HERC1	0.544381	0.489205	0.496154	0.444971	0.5099	0.515793	0.4947	0.519258	0.53006	0.503389	0.504628	0.451961	0.406253	0.495865	0.522645	0.468059	0.447866	0.54294	0.478277	0.477588	0.52721	0.509739	0.511622	0.532124	0.484867	0.539318	0.399101	0.497435	0.473738	0.464357	0.520434	0.553269	0.527165	0.439373	0.442949	0.513719	0.443434	0.470249	0.411791	0.49768	0.406016	0.464497	0.581482	0.470959	0.419702	0.490064	0.48036	0.629175
DAPK2	0.235115	0.277891	0.330755	0.19192	0.233644	0.169895	0.0895216	0.277364	0.316587	0.253609	0.21339	0.206204	0.318609	0.247993	0.353605	0.286544	0.178388	0.34964	0.210245	0.283177	0.220011	0.386333	0.362717	0.383631	0.27124	0.258933	0.232741	0.135163	0.203052	0.207386	0.23249	0.257143	0.210812	0.24896	0.400318	0.349333	0.138136	0.213446	0.177362	0.182683	0.349552	0.2928	0.242522	0.169542	0.26921	0.282546	0.493306	0.243377
SNX1	0.226096	0.271139	0.363051	0.275169	0.30705	0.23641	0.261015	0.321765	0.37372	0.351343	0.358119	0.301405	0.316075	0.304507	0.303606	0.38254	0.216941	0.244287	0.327328	0.307234	0.342837	0.330135	0.310996	0.409639	0.319714	0.22444	0.307172	0.220385	0.259305	0.304361	0.285281	0.278848	0.326778	0.346097	0.269588	0.25641	0.324721	0.357841	0.250846	0.308244	0.34687	0.319831	0.292405	0.278211	0.279731	0.376396	0.448683	0.281324
SNX22	0.0624839	0.0474406	0.0349521	0.062174	0.0346639	0.0498403	0	0.0535121	0.069068	0.0293754	0.0514617	0.0494219	0.0814506	0.0529079	0.0566719	0.0478612	0	0.0427028	0.0469764	0.0659356	0.0468208	0.0543813	0.0495624	0.0546397	0.0243732	0.0473219	0.0509652	0.0261112	0.0409274	0.0606525	0.0402249	0.0211718	0.0487704	0.0275186	0.0615659	0.0491189	0.0131693	0.0267582	0.0260615	0.00845103	0.0506655	0.0651843	0.0561142	0.0323012	0.0200656	0.0406963	0.0521195	0.00328001
PPIB	0.0393024	0.0538873	0.0763897	0.0676513	0.0474605	0.0546355	0.0980569	0.0942666	0.0829519	0.0429374	0.0474434	0.0316668	0.0567683	0.129067	0.0651926	0.0833148	0.0614594	0.0742912	0.0719974	0.0487794	0.0551176	0.0649684	0.0372644	0.0796762	0.0535401	0.028528	0.080832	0.03381	0.0688329	0.0475541	0.0790966	0.0946553	0.0710407	0.072325	0.0285736	0.0395041	0.0632363	0.0693603	0.047911	0.053198	0.0624921	0.0728321	0.0950646	0.0210877	0.039312	0.0753552	0.052301	0.052387
CSNK1G1	0.0310799	0.02487	0.0204829	0.0308534	0.0184404	0.0221876	0.0639759	0.0326152	0.034376	0.0271549	0.0314337	0.0203633	0.0150303	0.0244377	0.0272403	0.0279663	0.0245545	0.0248525	0.0242212	0.0127488	0.0182757	0.0256301	0.0311311	0.024955	0.0235335	0.0274713	0.0262294	0.0257497	0.0206962	0.0252682	0.0329175	0.0232727	0.0293923	0.0246109	0.0130119	0.0216468	0.037749	0.0309865	0.0289417	0.0203852	0.0337412	0.0316257	0.025664	0.0370707	0.0327225	0.0238525	0.0266833	0.053167
PCLAF	0.00302332	0.00251286	0.00285063	0.000803987	0.00126567	0	0.00416152	0.00249143	0.00112117	0.00111909	0.00229063	0.00252378	0	0.00236934	0.00131527	0.000800318	0	0	0.00347054	0.00384835	0.00242777	0.00221528	0.00307114	0.00123706	0.00234256	0.0010413	0	0.00162007	0.00183352	0.00185202	0.00342199	0.00238113	0.00313443	0.00250227	0.000523625	0.00172354	0.00471005	0.00476774	0	0.00151633	0	0.00335614	0	0	0.00433895	0.00109981	0.00136105	0.00870942
TRIP4	0.101549	0.0747082	0.0904109	0.0665846	0.0714334	0.0657361	0.0721898	0.0832959	0.105403	0.0687814	0.0839236	0.0917043	0.0950142	0.0666913	0.0981588	0.0985885	0.0683995	0.0639306	0.0795617	0.0857916	0.077538	0.098886	0.0953096	0.0995305	0.0612017	0.0740745	0.060628	0.0704561	0.0451165	0.059976	0.0810569	0.0888007	0.0860908	0.0966766	0.0690294	0.097249	0.126946	0.0764237	0.0781419	0.0753543	0.0786589	0.0593134	0.0703412	0.0548618	0.0700751	0.0762524	0.10522	0.106476
ZNF609	0.469877	0.489589	0.554138	0.491142	0.523458	0.464344	0.261987	0.505465	0.560703	0.564565	0.50219	0.550687	0.558625	0.501765	0.579364	0.536969	0.350114	0.455665	0.494144	0.57777	0.614039	0.476132	0.625264	0.617178	0.509183	0.467485	0.517954	0.436505	0.411125	0.487827	0.507683	0.44322	0.5057	0.521295	0.479207	0.570339	0.365941	0.417039	0.434671	0.340561	0.584561	0.485115	0.484414	0.389177	0.478099	0.530975	0.673246	0.362544
OAZ2	0.0581665	0.0788457	0.0926955	0.0673459	0.061981	0.0560947	0.0787085	0.0932691	0.0996236	0.0698117	0.0751252	0.0522657	0.0767713	0.0849422	0.0754797	0.0623615	0.0534274	0.0339265	0.0918968	0.0732816	0.0767376	0.0686451	0.0687522	0.0946302	0.0777349	0.0588088	0.0971109	0.0679623	0.0595898	0.0769136	0.105327	0.0982437	0.089359	0.0848441	0.0378391	0.0508713	0.0882517	0.0950456	0.0519358	0.0510729	0.0674013	0.0705501	0.0667895	0.0535235	0.0759658	0.085867	0.0741583	0.0488055
RBPMS2	0	0.0017672	0.00169364	0.00345915	0.00188707	0.0010374	0	0.000754226	0	0	0	0.00135616	0.0020957	0	0	0.00173064	0	0	0.0011056	0.000721839	0.000626247	0.000579122	0.00102125	0.00133307	0.00134874	0.00275039	0	0.00171047	0.0029017	0.0022449	0.00143246	0.000424084	0.000669831	0	0.00043886	0.00214273	0	0.000609959	0	0.000422153	0.00246438	0.000606252	0.00927874	0.00515129	0.00138721	0.00118263	0.00234831	0.00130648
PIF1	0	0.000763227	0.000899359	0	0.000305176	0.000809257	0	0.00107416	0.000569638	0.00162321	0.00058596	0.00222747	0	0	0.000199368	0.001775	0	0	0	0	0.00240354	0.000765655	0.00141085	0.00015691	0.000694253	0.00158033	0	0.00251447	0.00113542	0.000817455	0.00077677	0.00246977	0.00142166	0	0.000583553	0.000406336	0	0	0	0.00198242	0	0	0	0	0	0.000188087	0.000611937	0.00142074
AC069368.1	0.00914285	0.00666526	0.00941309	0.00583309	0.00627966	0	0.00537496	0.0119212	0.00856093	0.0109122	0.0142808	0.0106945	0.0160523	0.0139474	0.0114931	0.00924943	0.0133249	0.00502858	0.0077394	0.00647508	0.0170472	0.032445	0.00573266	0.00812201	0.00688942	0.00873443	0.0125307	0.00505991	0.00633197	0.00713956	0.00451837	0.0350189	0.00829572	0.00766123	0.00698976	0.0148876	0.0318981	0.0119022	0.00829515	0.0201943	0.0109289	0.00806875	0.0239505	0.0060642	0.00530194	0.0194105	0.0140304	0.0102086
ANKDD1A	0.0467348	0.0365608	0.0328564	0.0376832	0.0364648	0.0399291	0.0444842	0.0502433	0.0319921	0.0349252	0.0343225	0.0383194	0.0303002	0.0239335	0.0305186	0.0236382	0.0253694	0	0.0365199	0.0366671	0.0383748	0.0922485	0.0365583	0.0319193	0.0317239	0.0354116	0.0218336	0.0418911	0.0442306	0.0375391	0.03768	0.0607802	0.047244	0.0324534	0.0309585	0.0361795	0.020066	0.0482691	0.0215265	0.0523592	0.0235564	0.01233	0.0526322	0.0293841	0.0361266	0.0516732	0.0381881	0.0483912
SPG21	0.0270627	0.0400595	0.0536921	0.0453245	0.0414758	0.0436219	0.0497659	0.0515949	0.043501	0.0506767	0.0719164	0.0529364	0.0564807	0.0550627	0.0425501	0.0407209	0.0247145	0.0417615	0.045207	0.0534087	0.0443976	0.0607532	0.0323692	0.0563107	0.0423614	0.0417813	0.0387779	0.0454898	0.0417577	0.038841	0.0510303	0.0565139	0.0525063	0.0498471	0.0288646	0.0502989	0.037987	0.0435967	0.027082	0.045762	0.0408022	0.0326705	0.064305	0.0332237	0.0244262	0.0497484	0.0579351	0.0433249
MTFMT	0.0578843	0.0502199	0.0559871	0.0563612	0.0350146	0.0447897	0.0210383	0.0593018	0.0447781	0.0411039	0.0381285	0.0397298	0.0439749	0.071196	0.0478371	0.0433778	0.0413953	0.0732121	0.0418894	0.0511121	0.0437444	0.0658804	0.0484038	0.0495687	0.0507093	0.0410182	0.0602499	0.0506426	0.0424431	0.0471913	0.057278	0.0697055	0.0571526	0.0492521	0.034199	0.0240943	0.0324052	0.0432562	0.06281	0.0566946	0.0459483	0.0465724	0.0521654	0.0557716	0.0279633	0.044755	0.0480466	0.106435
SLC51B	0.0010517	0.000296189	0.00101059	0	0.000381937	0	0	0	0	0	0.000174141	0.000348641	0	0	0	0	0	0	0.000162143	0	0	0.000238517	0	0	0	0	0	0	0.000216367	0.000321094	0.000462898	0	0	0.000554869	0.000454826	0	0	0.000123671	0	0	0	0	0	0	0.000339133	0.000242767	0	0.000734557
RASL12	0	0.000281694	0.000657898	0	0.000406609	0	0.0027769	0.000975371	0.0010533	0	0.000239068	0	0	0	0.000413045	0	0	0	0.000110676	0.000974194	0	0.00108347	0.00065054	0.000597105	0.000307933	0	0.00289367	0	0.000721771	0	0.00112089	0.00123844	0.000863254	0.00108823	0	0	0	0.000626284	0	0.00136398	0.00129834	0	0	0	0	0.000192803	0.00109033	0.000512625
UBAP1L	0.0892689	0.151704	0.161816	0.157819	0.159909	0.161886	0.123194	0.154971	0.167344	0.122884	0.143246	0.123005	0.136677	0.127106	0.155952	0.156278	0.12574	0.119986	0.143051	0.133233	0.156101	0.154834	0.126891	0.160374	0.171871	0.120723	0.167404	0.126398	0.136582	0.169821	0.130782	0.192846	0.178949	0.159969	0.0927003	0.161101	0.122788	0.151319	0.0726803	0.171895	0.141263	0.0842967	0.0950635	0.109502	0.145563	0.158959	0.198507	0.142836
PDCD7	0.05769	0.0848823	0.132476	0.088999	0.0898454	0.0881574	0.141638	0.125745	0.186732	0.102879	0.101975	0.0958935	0.078923	0.205429	0.167965	0.165	0.0602122	0.0858117	0.0887023	0.0655086	0.0985623	0.221138	0.210087	0.259647	0.0846658	0.0601511	0.123222	0.0631981	0.0904291	0.0730001	0.120353	0.170223	0.135963	0.148715	0.0664561	0.152419	0.169183	0.143228	0.151297	0.135779	0.168856	0.0826411	0.0975434	0.0728079	0.084246	0.230783	0.244753	0.202445
CLPX	0.0668872	0.0669534	0.0865994	0.0795668	0.0634264	0.0622974	0.0772749	0.0830285	0.0948675	0.0747448	0.0950053	0.0536959	0.0983648	0.065141	0.0592731	0.0645053	0.0620469	0.0500693	0.0865409	0.0625237	0.0669544	0.0914098	0.0636916	0.0978576	0.0778396	0.0511042	0.0911672	0.0782464	0.0664427	0.0716309	0.0790028	0.0987349	0.0806517	0.0949911	0.0493228	0.0852568	0.0776362	0.0778487	0.073688	0.0842634	0.07157	0.0645754	0.0558965	0.0596149	0.0592123	0.103759	0.102035	0.0693542
CILP	0	0.00188599	0.000774448	0.0020992	0.000353422	0.00297804	0	0.000546116	0	0	0.00138257	0.00123093	0.0035357	0	0.00105069	0.00201155	0.00432822	0	0.000722691	0	0.00149212	0.00100456	0.000475076	0.00161451	0.000678767	0	0	0.00224058	0.000139663	0.000437439	0.000581772	0	0.00086412	0.000632875	0	0.00153379	0	0.000359367	0	0.000878144	0	0.00191652	0	0	0	0.00126999	0	0.00177769
PARP16	0.0399342	0.0285528	0.0431167	0.0296142	0.02251	0.0210016	0.0500519	0.0385445	0.0425224	0.0365216	0.0495558	0.0387885	0.0678788	0.0650569	0.0386034	0.0427173	0.0435547	0.0183326	0.0416051	0.0260088	0.0284816	0.0569731	0.0439499	0.045887	0.0325471	0.0316097	0.0220812	0.0338642	0.0330783	0.0277234	0.040078	0.0589835	0.0590929	0.04981	0.0259025	0.0518519	0.0769489	0.0679109	0.00792615	0.0633722	0.0602807	0.0330203	0.0422135	0.031615	0.0265363	0.0571861	0.0592728	0.0543362
IGDCC3	0.0315063	0.0262028	0.0370446	0.0234678	0.0188347	0.0154385	0.00575211	0.0335533	0.0481699	0.0130811	0.0192877	0.0154808	0.0263844	0.028859	0.0350734	0.0282425	0.00611574	0.0305672	0.0335584	0.0336936	0.0212527	0.0682913	0.0199496	0.0177125	0.0205507	0.0270084	0.0318247	0.0152972	0.02209	0.0255699	0.0150825	0.0353861	0.0275465	0.0264089	0.0223757	0.0310944	0.00886061	0.0148727	0.0268334	0.0281679	0.0389652	0.0292278	0.0379689	0.0195556	0.00639804	0.0523833	0.021043	0.0183124
IGDCC4	0.00619926	0.00224729	0.00531404	0.00259664	0.00194937	0.00160525	0	0.00339318	0.00192623	0	0.00118602	0.00331329	0.00871033	0.00534096	0.00215342	0.00289925	0	0.00513446	0.00179634	0.000725168	0.000517433	0.00176458	0.00145727	0.00198249	0.00151466	0.00338056	0.00431363	0.00321093	0.0054929	0.0026597	0.0058269	0.00537519	0.00200722	0.00185519	0.00136824	0.00362378	0.00453976	0.00234158	0	0.000869551	0.00122107	0.00125103	0.00334217	0	0.00414296	0.00133429	0.00144395	0.00256703
DPP8	0.120899	0.135296	0.187526	0.147954	0.126152	0.120491	0.171662	0.15392	0.152562	0.155512	0.165703	0.139517	0.224571	0.160672	0.145396	0.159711	0.127122	0.152304	0.152253	0.149035	0.158335	0.174066	0.131102	0.18478	0.144675	0.160892	0.177204	0.140832	0.125618	0.129509	0.154923	0.159369	0.160297	0.159516	0.109587	0.119802	0.178492	0.147402	0.135434	0.142389	0.149247	0.136447	0.140472	0.122019	0.124211	0.167698	0.160195	0.221433
HACD3	0.101289	0.127727	0.168948	0.146522	0.145664	0.127655	0.181189	0.165316	0.171102	0.126576	0.142703	0.128434	0.158661	0.116294	0.147302	0.145487	0.117626	0.124928	0.146961	0.13068	0.144603	0.143382	0.136738	0.159818	0.120813	0.126712	0.169534	0.142547	0.156305	0.133671	0.15173	0.157921	0.152461	0.196587	0.103501	0.128612	0.155332	0.16383	0.149375	0.156705	0.135302	0.113441	0.13921	0.129788	0.116004	0.139468	0.146038	0.174644
INTS14	0.0402502	0.0299447	0.0414619	0.0418199	0.0295133	0.0393555	0.0573219	0.0468609	0.0395718	0.044988	0.0443073	0.0407374	0.00830341	0.0443054	0.03396	0.039391	0.0431887	0.045744	0.0434971	0.030894	0.0447651	0.0456989	0.0355453	0.0448135	0.0381553	0.0305379	0.0653262	0.0307241	0.0226564	0.0406341	0.0461238	0.0363107	0.0424176	0.0401682	0.0209793	0.0411778	0.037358	0.0404119	0.0359296	0.0333159	0.0431714	0.0464702	0.0274664	0.0328309	0.0297393	0.0384918	0.034093	0.0558437
SLC24A1	0.00278878	0.00506878	0.00489294	0.00588434	0.00274348	0.00164095	0	0.00691482	0.00888532	0.00780608	0.00864618	0.00598298	0.0143752	0.0208771	0.00552431	0.00457386	0.0052735	0.0111732	0.00392735	0.0048158	0.00506612	0.00803553	0.0028078	0.00830736	0.00715586	0.00342056	0.0106769	0.00294037	0.00815432	0.00578491	0.00532505	0.00585291	0.00439287	0.00511748	0.00114333	0.00691366	0.00484283	0.00179906	0	0.00424854	0.00544044	0.00891721	0.00285479	0.00137162	0.00218899	0.00621368	0.00752093	0.00438296
DENND4A	0.493498	0.369217	0.421218	0.414583	0.380025	0.408638	0.38437	0.403353	0.426991	0.386881	0.423852	0.392958	0.426244	0.42286	0.355088	0.398484	0.407431	0.321602	0.423566	0.416986	0.373805	0.505445	0.35044	0.404772	0.407635	0.386377	0.436193	0.410593	0.468263	0.408896	0.418261	0.496356	0.367389	0.389803	0.401625	0.368417	0.43929	0.388046	0.402861	0.503721	0.387429	0.396368	0.393937	0.31845	0.350986	0.457351	0.401402	0.707183
RAB11A	0.0818186	0.100665	0.198473	0.214891	0.158487	0.100874	0.158359	0.148635	0.176198	0.0828494	0.137931	0.074517	0.108705	0.237741	0.0765062	0.195505	0.0872704	0.0943315	0.170852	0.108609	0.155681	0.215963	0.0659401	0.205864	0.0975661	0.0844197	0.134435	0.150102	0.352078	0.198683	0.133555	0.25594	0.132278	0.17814	0.0771373	0.0837889	0.132471	0.115951	0.0621522	0.135572	0.123909	0.148781	0.40297	0.07725	0.0841603	0.211704	0.13636	0.226445
MEGF11	0.0168162	0.0126369	0.0170118	0.0120202	0.00946679	0.0107976	0.00999094	0.0188406	0.0137991	0.00757152	0.0156919	0.00956697	0.00438203	0.0157454	0.0117571	0.00960423	0.00246678	0	0.00843029	0.0170782	0.010904	0.0172111	0.0137553	0.0143264	0.00845357	0.00458913	0.0166647	0.00832736	0.0165426	0.0159628	0.0144969	0.0172416	0.0136136	0.0100365	0.016966	0.00271342	0.00374636	0.00643562	0	0.0181366	0.0146912	0.013592	0.0121239	0.00755004	0.00678028	0.0179341	0.0108275	0.0208118
DIS3L	0.0523479	0.0578508	0.0702725	0.0574178	0.0573479	0.0534869	0.110824	0.0769201	0.0969597	0.0800326	0.0942567	0.0611748	0.0802368	0.059843	0.0714951	0.0906118	0.0369421	0.0833767	0.0740841	0.0671873	0.0754858	0.0874886	0.0957646	0.0878405	0.0521757	0.0643654	0.0754797	0.0535373	0.0533747	0.0559508	0.0882102	0.0767585	0.0884283	0.101608	0.0474531	0.0704302	0.049526	0.0829529	0.0695244	0.0560174	0.0909982	0.0852061	0.0669393	0.067899	0.0399665	0.0808415	0.0806146	0.100717
TIPIN	0.0384721	0.0413294	0.0523831	0.0330814	0.0301125	0.0284309	0.0278155	0.0397154	0.0407756	0.0324994	0.0335631	0.0368541	0.0252355	0.0340428	0.0386584	0.041146	0.0660877	0.0286527	0.0407754	0.0432715	0.0274134	0.0334229	0.0461928	0.0451278	0.0260689	0.0430306	0.041165	0.0278928	0.0254017	0.0399338	0.0511483	0.0301805	0.0406202	0.0466971	0.0336331	0.0385865	0.0437156	0.0406363	0.0399584	0.0294215	0.0289951	0.0558698	0.0326342	0.0376463	0.0275461	0.0401756	0.0512496	0.0653328
MAP2K1	0.0882987	0.0873209	0.0856522	0.096335	0.106375	0.0938713	0.0934754	0.104033	0.129987	0.0768144	0.0841337	0.0761056	0.0694676	0.121516	0.0992403	0.0944758	0.0752406	0.0857417	0.0882314	0.0947187	0.0861688	0.099358	0.101969	0.104807	0.0816999	0.0973298	0.079148	0.0902196	0.111703	0.0881773	0.117654	0.11558	0.111395	0.0752797	0.0595563	0.0819332	0.0940123	0.091839	0.0675824	0.0989314	0.0814704	0.0657206	0.113526	0.0628762	0.0604012	0.0898723	0.0946376	0.154267
SNAPC5	0.0142159	0.0160969	0.0235838	0.026196	0.0186846	0.0260942	0.0292701	0.0332087	0.0375405	0.0243006	0.0229916	0.017333	0.0115324	0.0253237	0.0207791	0.0317078	0.0284306	0.0200136	0.0215734	0.0139729	0.0236091	0.032351	0.0153362	0.028444	0.0145815	0.0184138	0.0461622	0.0231169	0.0162637	0.0270324	0.0268297	0.0344193	0.0237175	0.0356174	0.0116109	0.020924	0.0511276	0.0290263	0.00935958	0.0333709	0.0182364	0.0369249	0.0185963	0.0214897	0.0163453	0.0260705	0.0228763	0.0420225
RPL4	0.0828922	0.0903782	0.0921825	0.0620536	0.0806286	0.0766844	0.0907117	0.102855	0.0935442	0.0547811	0.0645977	0.0576356	0.0764241	0.0642545	0.0807378	0.0423505	0.0507338	0.0461632	0.0886144	0.0592676	0.0652448	0.0749491	0.0629326	0.0494206	0.0817615	0.07403	0.119546	0.0894114	0.0797422	0.0720714	0.0957447	0.0929359	0.086681	0.0661063	0.0671986	0.060601	0.0807716	0.081872	0.0411821	0.0700961	0.0368186	0.0478782	0.102415	0.0608322	0.0730029	0.0733446	0.0525969	0.0856881
ZWILCH	0.00918752	0.0105209	0.00973192	0.0128766	0.00799768	0.00844218	0.0100622	0.0111936	0.00849877	0.00228979	0.0109345	0.00535455	0	0.010225	0.00956698	0.00967285	0.00732407	0.00632148	0.00818601	0.0104735	0.0101325	0.00815007	0.0050739	0.00817561	0.00568448	0.00956052	0.0194469	0.0159003	0.00894581	0.0119306	0.0105204	0.0101733	0.00912326	0.00489602	0.00480188	0.00584648	0.00817373	0.00498952	0	0.00233786	0.00134269	0.0048221	0.0131018	0.00520528	0.0030472	0.00809168	0.00737192	0.0101807
LCTL	0	0.00143324	0.0011522	0.000995957	0.00126057	0.000335461	0	0.000894057	0	0	0.000581652	0.00048249	0.0035926	0	0.00117928	0	0	0	0.000511243	0.000881201	0.000510275	0.0020694	0.000306782	0.000909526	0.000815464	0.000576067	0	0.00094899	0.00234148	0.00159286	0.000218001	0.00116425	0.00106784	0.000622974	0	0.000931365	0	0.000576497	0	0.0020997	0	0	0.002316	0	0.000288203	0.00157829	0	0.000317814
SMAD6	0	0.000230903	0.000176167	0.00400287	0.000539468	0	0	0.000598508	0.00122049	0	0	0.000617874	0	0	0.000296402	0	0	0	0.00171253	0	0.000575659	0.000623193	0.00153453	0.000738776	0.000643279	0.000800594	0	0	0.00246173	0.000889749	0.000997477	0.00121854	0.000899692	0.00165052	0.000810119	0.00097442	0	0.000421079	0	0.00260365	0	0.000991569	0	0	0	0.00247655	0.00112334	0.000880666
SMAD3	0.0174638	0.0238498	0.0161443	0.0137084	0.0233311	0.0252175	0.0132476	0.0226931	0.0180047	0.00912962	0.00971488	0.0146348	0.0187558	0.0173466	0.0138758	0.00849686	0.0183403	0.0165132	0.0115431	0.00775515	0.0120228	0.0142283	0.0266054	0.0137661	0.0120284	0.0199495	0.0218593	0.0193925	0.0196138	0.0182672	0.0337417	0.0216054	0.0238933	0.008975	0.0115159	0.0142686	0.00738031	0.0160698	0.0285437	0.00698175	0.0121457	0.0133248	0.00936375	0.0152979	0.0106115	0.0162941	0.00825015	0.0180726
AAGAB	0.0706108	0.0656668	0.0727697	0.0535203	0.0654909	0.074601	0.033825	0.0676907	0.0631469	0.0698327	0.0830793	0.063702	0.0834422	0.0777956	0.0712497	0.0758328	0.0523504	0.0314143	0.0694723	0.0816717	0.0670838	0.0891751	0.0730998	0.0762933	0.0639848	0.0443755	0.0701678	0.0587458	0.0516611	0.0636534	0.0505255	0.0713553	0.0696815	0.0736642	0.0440929	0.0570175	0.0688141	0.0443524	0.0593742	0.0636995	0.0580986	0.0620756	0.0460059	0.0477893	0.0597644	0.0625553	0.0738034	0.178337
IQCH	0.0293257	0.0240223	0.0277509	0.0215528	0.0242106	0.0259872	0.0372026	0.0256975	0.0307476	0.0228962	0.023536	0.0130188	0.0125219	0.0257374	0.0174803	0.0331333	0.0112009	0.021403	0.0244949	0.024146	0.0208012	0.026979	0.018382	0.031521	0.020858	0.0190492	0.0202878	0.0129692	0.025123	0.0303614	0.0242534	0.0216879	0.0197977	0.0261182	0.0173177	0.0120327	0.026482	0.0160907	0.00899522	0.0209464	0.0241682	0.035321	0.00546701	0.0128216	0.0133625	0.0224149	0.0235796	0.092719
C15orf61	0.0218822	0.0180001	0.0220852	0.028243	0.0218191	0.0269119	0.0297566	0.0274095	0.0224747	0.0179454	0.0143093	0.00825083	0.0155312	0.0110143	0.0239824	0.0154935	0.0272439	0.0239962	0.0170153	0.0135918	0.0156494	0.0172142	0.0169515	0.0161849	0.0147829	0.0168582	0	0.0277272	0.0242407	0.0182655	0.0350886	0.026585	0.025211	0.0140942	0.0154488	0.00863008	0.0321082	0.020465	0.0149923	0.0215476	0.0127334	0.0156572	0.0161412	0.0176298	0.0117043	0.0139963	0.0135007	0.0164751
MAP2K5	0.264259	0.289432	0.313627	0.315082	0.295057	0.274857	0.289059	0.308262	0.30286	0.333558	0.367903	0.332863	0.249404	0.298454	0.237531	0.302571	0.280359	0.240639	0.291612	0.270478	0.276786	0.374858	0.294822	0.331584	0.365425	0.317946	0.286703	0.288857	0.319674	0.309031	0.301267	0.337844	0.329893	0.325497	0.27494	0.291394	0.329945	0.307526	0.255147	0.335995	0.301939	0.351981	0.228747	0.27895	0.286254	0.340195	0.295109	0.330797
SKOR1	0.00113401	0.00253748	0.000741642	0.00159899	0.00241694	0.00268954	0	0.00225502	0.00158293	0	0.00065521	0.000727162	0.0154731	0.00389292	0.0026756	0.000787076	0.00541193	0	0.00315459	0.00383073	0.0016461	0.00183093	0.00152089	0.00286474	0.00193266	0.00181189	0.00702236	0.00122043	0.00027175	0.00231674	0.00438611	0.0027077	0.00239479	0.000721995	0.000702017	0	0	0.00137473	0	0.0033231	0.002135	0.00168731	0.00683286	0.00210647	0.00372912	0.00506193	0.000518246	0.00145826
PIAS1	0.306616	0.287663	0.304448	0.297751	0.308401	0.323543	0.312292	0.295103	0.305029	0.327209	0.317069	0.284613	0.263857	0.24404	0.233747	0.293895	0.303439	0.238979	0.313178	0.280571	0.298235	0.304218	0.261824	0.295109	0.354853	0.277834	0.282248	0.330637	0.282599	0.298394	0.317121	0.328939	0.334546	0.316915	0.238526	0.248003	0.285151	0.335859	0.342382	0.322078	0.274499	0.286023	0.264747	0.26723	0.250671	0.304925	0.269325	0.392036
AC107871.1	0.00116205	0.00421111	0.00433713	0.00658365	0.00251031	0.00397004	0.00434352	0.00227053	0.00234986	0.000407772	0.00611751	0.00451059	0.00259269	0.00329424	0.00158062	0.00104712	0	0	0.00233242	0.00234105	0.00177257	0.00359325	0.00335269	0.00461718	0.00208351	0	0.0048813	0.00412478	0.00709046	0.00829903	0.00368751	0.00429595	0.00192774	0.00699589	0.0030945	0.00101363	0.00874578	0.00286441	0.0101388	0.00377804	0.00525479	0.00209554	0	0.00272955	0.00302377	0.00465463	0.00232964	0.00338486
CLN6	0.00395445	0.00523512	0.0119547	0.00933041	0.00666588	0.0058499	0.0255149	0.0121683	0.0134306	0.00289185	0.0167232	0.0127889	0.00534353	0.00844155	0.00545891	0.00697359	0.00676848	0.0174586	0.00845205	0.00580657	0.00458666	0.0135381	0.00873732	0.0127878	0.00835747	0.00321489	0	0.0117993	0.00609245	0.0103557	0.0144413	0.00995782	0.00877927	0.0162487	0.00703056	0.00667646	0.00201182	0.0156058	0.0064857	0.013039	0.0185997	0.0151159	0	0.00149399	0.0168421	0.00833724	0.0115592	0.0234234
FEM1B	0.0824378	0.088434	0.100576	0.107074	0.0791455	0.0823142	0.158351	0.0896811	0.0840463	0.0658136	0.0868084	0.0707754	0.0259749	0.0430341	0.0476476	0.0350232	0.0758409	0.0559808	0.0825952	0.0604857	0.067074	0.070539	0.0559016	0.0538068	0.0856324	0.0832992	0.0501443	0.109999	0.0897038	0.073683	0.0809332	0.0767309	0.0812509	0.0765337	0.0487843	0.0565886	0.155126	0.0908457	0.0244812	0.0707869	0.0655088	0.0675171	0.0507523	0.0622529	0.0600769	0.0879566	0.0605451	0.10826
ITGA11	0.000997241	0.00304842	0.00425595	0.0046335	0.00380066	0.00175071	0.00472359	0.00336462	0	0.00290914	0.00151275	0.00198592	0.00351259	0.00353377	0.00253121	0	0.0212254	0	0.0043178	0.00189872	0.00115663	0.0138395	0.00635046	0.00188627	0.00165123	0.000936336	0.00570696	0.0040809	0.0031064	0.00157207	0.00347071	0.00585307	0.00308464	0	0.00117259	0	0.00471005	0.000560689	0	0.00313693	0	0.00375559	0	0.00369679	0.00755835	0.0148082	0.00112152	0.00939182
CORO2B	0.174544	0.238617	0.261443	0.181248	0.201503	0.142711	0.32197	0.332039	0.332072	0.259128	0.255639	0.306892	0.300701	0.215662	0.32241	0.298592	0.237728	0.2507	0.220085	0.29106	0.257396	0.292034	0.365889	0.272018	0.231372	0.259004	0.221346	0.214204	0.230844	0.179852	0.240508	0.237162	0.2319	0.237615	0.351594	0.31107	0.468886	0.380651	0.278088	0.180008	0.280877	0.222672	0.210976	0.268448	0.327011	0.278182	0.460487	0.31898
ANP32A	0.067771	0.104919	0.15224	0.091746	0.105099	0.0714921	0.214471	0.15018	0.142524	0.142834	0.126765	0.116322	0.124524	0.0761435	0.115724	0.115617	0.0952065	0.162024	0.125379	0.103502	0.119463	0.14952	0.130889	0.155674	0.132981	0.102356	0.140765	0.0851949	0.107288	0.0892998	0.135968	0.122522	0.144926	0.137895	0.122691	0.135784	0.184352	0.176727	0.081071	0.0971647	0.0938158	0.153184	0.108476	0.131114	0.17864	0.166658	0.193549	0.192391
SPESP1	0.0700717	0.0487638	0.0497678	0.0443779	0.0420266	0.0457075	0.0417298	0.057753	0.0481034	0.0738009	0.0544139	0.0621458	0.0656202	0.0296517	0.0512125	0.0433534	0.0678929	0.0495641	0.0654475	0.045929	0.0413644	0.0441719	0.057181	0.054312	0.0577115	0.0635469	0.0731141	0.0476845	0.0358019	0.0541844	0.0697281	0.0488128	0.0613123	0.0438742	0.0467621	0.0493013	0.0267041	0.0425939	0.035703	0.0423569	0.0326327	0.0518603	0.0439046	0.0473533	0.0300089	0.0463277	0.048652	0.122348
NOX5	0.00679425	0.00373916	0.00525109	0.00470663	0.00373652	0.00496581	0.00587531	0.00464337	0.00994386	0.0049863	0.0042848	0.00302663	0.0028758	0.00729458	0.00687917	0.00697741	0	0	0.0031647	0.00543538	0.00339404	0.00374959	0.0057098	0.00451439	0.00345116	0.00514487	0.00804939	0.00334963	0.00458665	0.00550805	0.0052204	0.00854721	0.00796588	0.00411089	0.00244097	0.00339836	0.0114425	0.00679261	0.0136685	0.00608232	0.0107749	0.00293454	0	0.00489903	0.00483218	0.0018958	0.00619852	0.00696143
GLCE	0.165228	0.145785	0.177603	0.190012	0.162574	0.149541	0.287838	0.170091	0.19622	0.144015	0.198851	0.146958	0.138603	0.100171	0.122711	0.20438	0.152003	0.199985	0.166217	0.146276	0.177743	0.137476	0.166647	0.198846	0.150405	0.163538	0.154079	0.183953	0.111337	0.252108	0.207568	0.179313	0.139681	0.18038	0.102062	0.184181	0.0775414	0.185253	0.176481	0.137567	0.1721	0.0885623	0.162275	0.17474	0.13103	0.149671	0.218256	0.133165
PAQR5	0	0.00111111	0.00117142	0.00224299	0.00139409	0.000976998	0	0.000636064	0.00225651	0.0018575	0.00156039	0	0.00350757	0.00263497	0.00129027	0.00334749	0.00191505	0	0.00183581	0	0.000924854	0.0016385	0.000619338	0.0041273	0.00249249	0.0010261	0	0.00059594	0.00180599	0.00322246	0.00210232	0.00115069	0.00164736	0	0.000609308	0.00166855	0.0150932	0.000675856	0	0.00059262	0.00193591	0.00210804	0.00395531	0	0.00123205	0.00118292	0.000910702	0.00197471
KIF23	0.00208994	0.00131137	0.00185302	0.00150002	0.0039866	0.00182091	0	0.00105015	0	0.000453199	0.000170565	0.00159714	0.00742722	0.00382091	0.000918201	0.00162532	0	0	0.000679583	0.00322255	0.000441897	0.000510489	0.000313062	0.000274672	0.000205562	0	0	0.000794171	0.000910865	0.00220384	0.000750574	0.00283281	0.000600257	0.000782995	0.00172479	0.000397786	0	0.000765913	0	0.000817344	0.00239712	0.00131795	0.0040489	0	0.000932912	0.000612102	0.000796343	0.00518894
RPLP1	0.0831208	0.104916	0.151031	0.180672	0.152068	0.119963	0.142086	0.149936	0.139006	0.0645879	0.0769619	0.0563461	0.0797689	0.105028	0.0935504	0.0935227	0.121591	0.0442515	0.147592	0.0935101	0.101181	0.112504	0.0610628	0.0815646	0.104813	0.0744485	0.137128	0.140895	0.201393	0.139055	0.154809	0.155159	0.1314	0.102618	0.0583428	0.0487369	0.126083	0.103472	0.0918924	0.0965238	0.0490063	0.0799535	0.126509	0.0897834	0.0731583	0.13096	0.0571063	0.102989
TLE3	0.0134447	0.0086991	0.00583561	0.00790071	0.00601791	0.0117428	0	0.00985523	0.00599503	0.00789074	0.00526518	0.00360348	0.00352122	0.00220739	0.00517325	0	0.00599292	0.0057587	0.00559739	0.00392351	0.00281174	0.00972752	0.00830331	0.00670168	0.00365278	0.00688053	0.00995454	0.00692735	0.00935319	0.00620998	0.00848444	0.00776834	0.0109938	0.000626757	0.009928	0.00679601	0.0377992	0.00383777	0	0.00866008	0.00752538	0.00365411	0.0101188	0.00490996	0.00676291	0.00255709	0.00727857	0.0220363
UACA	0.188165	0.122115	0.121176	0.119689	0.115323	0.127455	0.063347	0.136248	0.170636	0.176641	0.118144	0.241504	0.155238	0.0989502	0.132737	0.139343	0.145536	0.141195	0.130115	0.115264	0.124604	0.188504	0.330738	0.131925	0.158117	0.20657	0.09079	0.104553	0.0982998	0.125186	0.0927528	0.131493	0.124739	0.13743	0.243754	0.210168	0.0583251	0.086341	0.136328	0.189486	0.125733	0.122482	0.130758	0.0977592	0.127962	0.188555	0.177132	0.210902
LARP6	0.162194	0.133052	0.208168	0.153978	0.138276	0.128388	0.112949	0.167376	0.239677	0.163777	0.222672	0.141269	0.165237	0.260615	0.215313	0.211341	0.0853525	0.204747	0.241613	0.201363	0.213155	0.185963	0.126856	0.221252	0.152821	0.122452	0.153005	0.121716	0.143364	0.212043	0.214262	0.216579	0.150105	0.178789	0.0886103	0.147573	0.298524	0.170694	0.225087	0.197087	0.171499	0.155729	0.202744	0.106315	0.0646871	0.224407	0.200502	0.0873742
LRRC49	0.0910828	0.0962042	0.0775376	0.0906775	0.0847158	0.107314	0.0450393	0.107518	0.0941549	0.0903468	0.0761478	0.0757804	0.103622	0.0882273	0.0851471	0.0928169	0.0621442	0.107754	0.103186	0.113349	0.081564	0.090272	0.0884777	0.0850898	0.0828666	0.103251	0.0818284	0.0976392	0.0966235	0.101143	0.0817416	0.0827027	0.0769584	0.0639101	0.0845896	0.100379	0.0699809	0.0612166	0.10265	0.109224	0.0937084	0.0659474	0.0747911	0.0742283	0.0640603	0.064437	0.0811217	0.164954
THAP10	0.0156296	0.00691451	0.00922186	0.00602733	0.00835723	0.00711778	0.00524589	0.0114328	0.00940089	0.00615423	0.00914769	0.00372451	0.0115277	0.00772705	0.00739455	0.00280352	0.0027191	0	0.00945322	0.00912883	0.0116847	0.0110064	0.00454543	0.00502952	0.00803006	0.0125417	0.0035992	0.0116818	0.00986635	0.00834495	0.0135742	0.0120664	0.0111508	0.00930268	0.00786665	0.00373997	0.0153969	0.00560077	0	0.00841259	0.00361129	0.0126135	0.00889284	0.0040998	0.0117461	0.00742189	0.00565083	0.0209216
THSD4	0.015771	0.019538	0.0220979	0.0322223	0.0231794	0.0222926	0.0123973	0.0208371	0.0165377	0.00739042	0.0164266	0.00888348	0.00879643	0.0143326	0.0176128	0.0208396	0.0449211	0.0169535	0.0203863	0.011194	0.0134976	0.0206931	0.0225323	0.0242702	0.0134687	0.0142751	0.0384562	0.0246598	0.034306	0.0303348	0.0229222	0.016214	0.0149008	0.0150566	0.0152084	0.0220788	0.0210194	0.0345427	0	0.0106814	0.0169953	0.0138497	0.0315117	0.0179734	0.016779	0.023305	0.0169485	0.0324908
CT62	0	0	0	0	0	0	0	0	0	0	0	0	0	0	0	0	0	0	0	0	0	0	0	0	0	0	0	0	0	0	0	0	0	0	0	0	0	0	0	0	0	0	0	0	0	0	0	0
NR2E3	0	0.000298303	0.000876565	0	0.000863259	0	0	0.00111665	0.000919583	0	0.000212506	0	0	0.00180343	0.0010278	0	0	0	0.000897679	0.000628436	0	0.000448988	0.000573856	0.00076373	0.000389562	0.000655679	0	0	0.000591138	0	0.000772579	0	0.000441532	0.00084654	0	0.00114645	0	0.000553181	0	0	0	0	0	0.00147875	0	0.00092191	0.00246054	0.00027433
MYO9A	0.410345	0.333947	0.37206	0.32278	0.361256	0.345185	0.307733	0.366974	0.355196	0.323201	0.39807	0.329966	0.323449	0.302388	0.337264	0.311708	0.28327	0.382614	0.333425	0.32371	0.315973	0.447825	0.360877	0.372952	0.403333	0.367915	0.422179	0.314566	0.352613	0.349064	0.354564	0.416894	0.333323	0.367441	0.335707	0.37156	0.395518	0.344291	0.32878	0.521071	0.395534	0.302927	0.322205	0.29382	0.311366	0.41227	0.396752	0.484326
SENP8	0.0126362	0.0118073	0.013058	0.0173526	0.00988321	0.0196661	0.0065566	0.0147997	0.0122854	0.0135707	0.0209934	0.0121568	0.025615	0.0180352	0.00935821	0.00913834	0.0218669	0.0356298	0.0152433	0.0164432	0.0120938	0.0159348	0.0187393	0.0199218	0.0140393	0.0182557	0.00888725	0.0139318	0.00763106	0.0122512	0.0184417	0.0149362	0.0109177	0.00824	0.00846856	0.0178293	0.00544337	0.0100142	0.0230007	0.0217108	0.0107919	0.0104366	0.0179202	0.00706444	0.00500155	0.0182644	0.0143326	0.0229313
GRAMD2A	0	0.00148833	0.000561773	0.00102549	0.00247245	0.00108974	0.00477451	0.00159182	0.00075148	0.00167673	0.000424909	0.00203553	0	0.00117579	0.00159632	0.00295608	0	0.012905	0.00125001	0.000425717	0.00130041	0.00169576	0.000550943	0.00192502	0.00264228	0.00147817	0	0.00150039	0.00266494	0.00260082	0.00262804	0.00350235	0.00133266	0.00132679	0.00195547	0.00140605	0	0.00184118	0	0.000910652	0.00235733	0.00332285	0	0.00154521	0	0.00239782	0.000654622	0.00172352
PKM	0.170898	0.185231	0.13877	0.189359	0.215106	0.223886	0.360905	0.28094	0.257591	0.103515	0.0990613	0.134689	0.218259	0.195725	0.217931	0.121933	0.155134	0.127974	0.174212	0.16803	0.182115	0.12135	0.156092	0.108255	0.150751	0.204466	0.197472	0.19818	0.217495	0.170204	0.309212	0.272007	0.259753	0.111608	0.151369	0.142938	0.194008	0.192209	0.292695	0.141131	0.124574	0.122608	0.246142	0.193605	0.189658	0.133261	0.122967	0.166621
PARP6	0.141638	0.151582	0.196314	0.13337	0.122211	0.0968342	0.0944889	0.171439	0.171025	0.17316	0.123863	0.142407	0.188994	0.131659	0.184557	0.130373	0.0831684	0.135188	0.151168	0.140664	0.150779	0.179403	0.137408	0.213407	0.141178	0.13649	0.184748	0.111177	0.0904201	0.11475	0.13835	0.177292	0.177936	0.155804	0.117119	0.199941	0.0801609	0.151828	0.110958	0.142765	0.135307	0.150157	0.107106	0.133878	0.131924	0.167614	0.18542	0.257094
AC009690.3	0.0053241	0.00255577	0.00248897	0.00256492	0.002267	0.00351696	0.00519492	0.00448224	0.00411563	0.00218455	0.00386559	0.00306868	0.00719404	0.00164037	0.0041986	0.00202883	0	0	0.00298057	0.00173353	0.000522148	0.00675843	0.0062326	0.00637841	0.00366481	0.00232922	0	0.004077	0.00355456	0.00106143	0.00154994	0.00122303	0.00634058	0.0012449	0.00290857	0.00338198	0	0.00142675	0	0.0027289	0.00409662	0.000852043	0.00234655	0.00169888	0.00261395	0.00556	0.00658631	0.0200886
AC009690.1	0.195494	0.233178	0.189066	0.146921	0.103467	0.141814	0.136795	0.168651	0.168049	0.168194	0.166823	0.17791	0.192214	0.173092	0.215786	0.15159	0.121226	0.217679	0.145763	0.130808	0.153912	0.23443	0.193045	0.192306	0.16626	0.170375	0.194584	0.161736	0.122233	0.156541	0.151467	0.128039	0.212427	0.185762	0.133953	0.232981	0.123123	0.141787	0.134567	0.134094	0.2033	0.218066	0.136141	0.126775	0.211038	0.190901	0.217399	0.328641
HEXA	0	0.000147881	0.000194335	0	0	0	0	0	0	0.000491733	0	0	0	0.00150261	0	0	0	0	0.000192795	0	0	0	0	0.000282184	0	0	0	0	0	0	0	0	0	0	0	0	0	0	0	0	0	0	0	0	0.000481915	0.000220066	0	0
TMEM202	0	0	0.000625087	0.000840289	0	0	0	0	0	0	0	0.000338167	0	0	0	0	0	0	0	0	0	0.000112792	0	0.000598438	0	0	0	0	0.000221678	0.00055822	0	0	0	0	0	0	0	0	0	0	0	0	0	0	0	0.000295917	0	0.000208177
ARIH1	0.280579	0.27165	0.302301	0.319354	0.27193	0.287198	0.321936	0.317072	0.348272	0.328265	0.361211	0.300752	0.255758	0.306365	0.2734	0.327591	0.257369	0.227621	0.284883	0.277828	0.282837	0.342988	0.285599	0.366458	0.321391	0.242575	0.297437	0.277181	0.259028	0.286634	0.284817	0.335873	0.309231	0.291614	0.227598	0.282732	0.328786	0.301945	0.333288	0.312482	0.318406	0.294174	0.312197	0.248725	0.242282	0.370101	0.351267	0.528664
GOLGA6B	0	0	0	0	0.000359525	0	0	0	0	0	0	0	0	0	0	0	0	0	0	0	0	0	0.000264024	0.000151284	0	0	0	0	0.000294071	0	0	0.000444236	0	0	0	0	0	0.000222284	0.0119856	0.000546405	0	0	0	0	0	0.000324779	0	0
HIGD2B	0	0.000112872	0.000986942	0	0.00023045	0	0	0.000163678	0	0	0	0	0	0	0	0	0	0	0	0	0	0.000122839	0	0.000170052	0	0	0	0	0	0	0.000371551	0	0	0	0	0.00124111	0	0	0	0.00233276	0	0.000624713	0	0	0	0.000185852	0	0.000125309
BBS4	0.0461284	0.0450902	0.0548457	0.0492199	0.0455522	0.0616274	0.0609043	0.0582354	0.0656323	0.060022	0.0719745	0.0475151	0.0464668	0.0650682	0.0524382	0.0507251	0.0368065	0.0379213	0.0587814	0.0548779	0.0501922	0.0576886	0.0450865	0.059172	0.0530371	0.050082	0.033873	0.050905	0.0485928	0.0513965	0.0475039	0.0356446	0.0540518	0.0622262	0.0349389	0.0555471	0.0448331	0.0621074	0.0386719	0.0735404	0.0497231	0.0588771	0.049305	0.0397167	0.0307163	0.0499242	0.0680068	0.109558
ADPGK	0.0413351	0.0428749	0.0535373	0.0280394	0.0446316	0.0451894	0.0343351	0.0596195	0.086785	0.0524726	0.0669867	0.046155	0.0772379	0.0612412	0.0716932	0.0579693	0.0518009	0.0572701	0.0597133	0.060443	0.0604623	0.0632732	0.0515313	0.0760896	0.0460121	0.0405057	0.0629934	0.043715	0.0315226	0.0494555	0.0546365	0.05228	0.058689	0.0464399	0.0313716	0.0418836	0.0450479	0.0615673	0.0911785	0.049946	0.0800118	0.0570332	0.0639442	0.0416447	0.0406505	0.0640554	0.0500692	0.114134
NEO1	0.643874	0.615995	0.789517	0.6816	0.661107	0.641631	0.571375	0.77467	0.727113	0.815845	0.800409	0.732285	0.647933	0.545533	0.58589	0.611503	0.653003	0.611818	0.736215	0.621542	0.642818	0.745153	0.628441	0.794992	0.794858	0.609551	0.747157	0.672396	0.710846	0.730268	0.604253	0.667193	0.789795	0.758911	0.717416	0.657491	0.69239	0.753603	0.521826	0.655535	0.711811	0.663401	0.608728	0.62	0.7398	0.86981	0.779917	0.546749
HCN4	0	0.000501814	0.000147292	0	0.00134812	0.00139802	0	0.00176098	0.00129127	0	0.000760721	0	0	0	0.000615342	0	0	0	0.000592797	0	0.000511454	0.00034052	0	0.000166304	0.000339823	0.000998257	0.00365049	0	0.00104285	0.00103838	0.000372141	0.00193098	0.000297694	0	0.000332473	0.00121986	0	0.000416509	0	0.000823513	0	0.000357291	0	0	0	0.000568785	0.00135909	0.000314455
REC114	0	0.00188359	0.00259302	0.00210221	0.00224713	0	0	0.00193313	0.000631213	0.0016765	0.00252311	0.00151502	0	0	0.00189795	0.0019165	0.00575125	0	0.00112302	0.000531697	0.00156187	0.00217352	0.000990033	0.00102715	0.00190376	0.00278814	0.00442312	0.00072863	0.000776265	0.00148029	0.00193	0.00354466	0.00166119	0.0043716	0	0.000552677	0.00337019	0.00100485	0	0	0.00428369	0	0	0	0.000458113	0.0020308	0.0017634	0.0016008
NPTN	0.195906	0.19579	0.168999	0.25033	0.231715	0.253825	0.219064	0.247679	0.236536	0.154658	0.146678	0.155699	0.189096	0.184291	0.189717	0.139847	0.174586	0.131201	0.170304	0.176273	0.174539	0.1533	0.182891	0.14075	0.184919	0.204085	0.193853	0.245423	0.224979	0.229949	0.259116	0.210618	0.229422	0.160599	0.150518	0.166401	0.11521	0.158941	0.335438	0.145408	0.15232	0.154867	0.174663	0.213146	0.159379	0.149474	0.158767	0.172793
CD276	0.00768866	0.00843213	0.00458049	0.00617441	0.00786979	0.00990172	0.0194564	0.0101899	0.0045153	0.00477021	0.00374441	0.00593175	0.0054206	0.00434597	0.00726501	0.00286714	0.0119975	0.00983042	0.00592953	0.00629821	0.00391873	0.00483132	0.012686	0.00471574	0.00704399	0.0111856	0.0170224	0.00649753	0.00840837	0.00928941	0.00746133	0.0112388	0.01186	0.0036183	0.00390544	0.00398648	0.00659409	0.00542878	0	0.00868643	0.00629739	0	0.00930706	0.0153881	0.0049063	0.00516995	0.00878292	0.00638931
TBC1D21	0.00176337	0.000175407	0.000238922	0	0.000410166	0	0	0.000141048	0	0	0.000222465	0	0	0	0.000260893	0.000869452	0	0	0	0	0	0.000209853	0	0	0.00148144	0.00260846	0.00365049	0	0.00166545	0.000416463	0	0	0.000359805	0	0	0	0	0	0	0	0	0	0	0	0	0.000171995	0	0
LOXL1	0	0.00133383	0.00149052	0.00340367	0.00170915	0	0	0.000896364	0.000980515	0	0.000701896	0.00197463	0	0	0.000998896	0.000906096	0	0	0.000335751	0	0.000844948	0	0.000640389	0.000373626	0	0.000580417	0	0.00111186	0.00142297	0.000799328	0.000619595	0.00108481	0.00121513	0.000743644	0.000257549	0.000670613	0	0.000342112	0	0.00325882	0	0.00151183	0	0	0.000387375	0.000462351	0	0.000435696
STOML1	0.0118382	0.0261864	0.0194098	0.0219894	0.0202495	0.0181218	0.0240033	0.0302125	0.0211687	0.0158641	0.0152954	0.00963068	0.0231099	0.0193688	0.0257647	0.0140731	0.0254935	0.03515	0.0189084	0.0227867	0.0182421	0.013052	0.0174927	0.0153115	0.0219087	0.0181388	0.0112838	0.0188562	0.015615	0.0182367	0.0272215	0.022675	0.0247254	0.0125916	0.0138571	0.0179229	0.0154574	0.0190987	0.0258166	0.00891671	0.0170485	0.0248158	0.0317538	0.0265718	0.0155034	0.012782	0.0189443	0.0209815
PML	0.0106109	0.0124454	0.0185263	0.0156991	0.013307	0.0155947	0.0267311	0.0221977	0.0168246	0.0164413	0.0181618	0.0171247	0.0343772	0.00759072	0.0131094	0.0152412	0.0154931	0.0191276	0.0184855	0.0205226	0.0157509	0.0258156	0.0154492	0.0226717	0.0179092	0.0151389	0.0159832	0.0191703	0.00992144	0.0128177	0.0189401	0.0265865	0.0200996	0.0177291	0.00925445	0.0107463	0.0279745	0.0138984	0.0344721	0.016973	0.0122646	0.0177387	0.0283245	0.00867874	0.00763176	0.0182626	0.0161568	0.0350408
ISLR2	0.00572891	0.00597309	0.00495746	0.00105811	0.00479899	0.00610755	0.00246728	0.00777456	0.00750194	0.00305849	0.00231991	0.00380209	0	0.00278321	0.00480081	0.00243087	0	0	0.00249845	0.0046716	0.00291224	0.00284697	0.00486854	0.0020025	0.00260046	0.00696783	0	0.00686393	0.00605395	0.00642153	0.00653409	0.00904266	0.00694571	0	0.00561799	0.00285126	0	0.00229175	0.0206778	0.000898344	0.00525349	0.00397859	0.00314975	0.00328976	0.00574883	0.00294735	0.00436467	0.00701987
ISLR	0.00251829	0.0054111	0.00457064	0.00423553	0.00678566	0.00337975	0.0135028	0.00760137	0.0076378	0.00424926	0.00222912	0.00081645	0.00419849	0.00532272	0.00521532	0	0.0047056	0.00436027	0.00432247	0.00327337	0.00434181	0.00190518	0.00378997	0.00192294	0.00381954	0.00192106	0	0.00443738	0.00629347	0.00656204	0.00989153	0.00982459	0.00764234	0.00246734	0.00263718	0.0041382	0.00332268	0.00598924	0.017376	0.00294965	0.00320848	0.00150831	0.00694129	0	0.00651906	0.00350292	0.00243583	0.0021931
STRA6	0	0.00014091	0.000175596	0	0.00040617	0	0	0.000882511	0.000703483	0	0	0	0	0	0	0	0	0	0	0	0	9.10516e-05	0	0	0	0	0	0	0.00052365	0	0.000205154	0	0.000183252	0	0	0.000258068	0	0	0	0	0	0	0	0.00221704	0	0.000204271	0	0
CCDC33	0.00512352	0.00184617	0.00318922	0.00416013	0.00270403	0.00051112	0	0.00165205	0.000622197	0.00173412	0.00137521	0.000335453	0.00771024	0.000780027	0.00166113	0.00364814	0.00590383	0	0.00164648	0.00152982	0.000872288	0.00142395	0.00361952	0.00276052	0.00286977	0.000937162	0	0.00160925	0.00334541	0.00342463	0.000816863	0.00178219	0.000947212	0	0.000488961	0.00215323	0	0.000758526	0	0	0.00348227	0	0.0111864	0.000417966	0.00044989	0.00302977	0.00838613	0.00136146
CYP11A1	0	0.00139542	0.00162569	0.00132886	0.00137721	0	0.00445544	0	0	0.000446216	0.000323378	0.00143564	0	0	0.000301414	0.000793239	0.00350869	0	0.000280033	0.000497296	0	0.000643307	0.000218891	0.000644489	0.000791451	0.00294556	0.00378938	0.00102357	0.000424206	0.000700856	0.00113338	0	0.000248115	0	0	0	0	0.000227735	0	0.00114046	0	0	0	0	0.00145902	0.000144038	0	0.000368822
SEMA7A	0.0346662	0.0663704	0.0598943	0.0362888	0.040066	0.0231313	0.0331463	0.070601	0.0664335	0.0352452	0.0292279	0.0238949	0.0576515	0.0475866	0.051218	0.0275854	0.0381729	0.0232185	0.0547406	0.0470646	0.0506633	0.0916696	0.0264138	0.042795	0.0478648	0.0454379	0.0883515	0.0296815	0.039844	0.0366284	0.0333823	0.0905685	0.0521021	0.0351365	0.0274604	0.0291291	0.036717	0.0557412	0.0390758	0.0634697	0.0235315	0.0236484	0.0449379	0.0140437	0.0581531	0.0735411	0.0497645	0.0230073
UBL7	0.0132591	0.0196977	0.0201962	0.0108973	0.0179072	0.0172758	0.0131067	0.0211559	0.0193292	0.0118887	0.0142304	0.00936775	0.00585431	0.0172878	0.0182172	0.015619	0.00809755	0.00526306	0.0288003	0.0209523	0.0247467	0.0189935	0.0109787	0.0168612	0.019947	0.0174733	0.0205304	0.0197838	0.0193944	0.0124814	0.0250486	0.0199081	0.0193748	0.013515	0.0124464	0.0126498	0.0219047	0.020168	0.0160333	0.0143196	0.0100336	0.0212246	0.0162043	0.00918013	0.0300558	0.0160456	0.0143098	0.0114288
ARID3B	0.00182213	0.0135662	0.0170181	0.0183304	0.0138979	0.0140032	0.0375357	0.0227409	0.0241702	0.0240837	0.0210018	0.024566	0.0153419	0.0187272	0.0249885	0.0308111	0.0183021	0.027579	0.020211	0.0276965	0.0224108	0.0148706	0.019427	0.0261096	0.0199478	0.0197843	0.0199764	0.0112893	0.0110294	0.016276	0.0218827	0.0157563	0.0201258	0.0165818	0.0142842	0.0268204	0.0108451	0.0181607	0.00668437	0.0155044	0.0197435	0.0141681	0.00455999	0.0218937	0.0116879	0.0146909	0.0308434	0.00624331
CLK3	0.0311152	0.0366232	0.0386538	0.0299322	0.0210843	0.0272092	0.0560689	0.0443679	0.0397657	0.0414951	0.0371409	0.0370936	0.0491008	0.0357551	0.0446861	0.0359734	0.0479267	0.0312357	0.0294204	0.0288856	0.0294331	0.0329941	0.0285614	0.0419279	0.0274854	0.0262413	0.0381116	0.0321788	0.021906	0.0328826	0.0479983	0.0322489	0.0394235	0.0461298	0.0263666	0.0375487	0.0461743	0.0375293	0.0277122	0.0283791	0.0425829	0.00992848	0.0367987	0.035778	0.0278239	0.0332569	0.0577066	0.13119
EDC3	0.0225631	0.0451263	0.0655853	0.0520622	0.045727	0.0405982	0.0270855	0.0574334	0.0650754	0.0520047	0.0650025	0.0404517	0.046823	0.0747871	0.0555859	0.0595746	0.0412757	0.0646071	0.0563529	0.0557721	0.0510719	0.0683096	0.0414974	0.079053	0.0446557	0.0407687	0.0541309	0.04273	0.0439435	0.0512236	0.0545811	0.0564248	0.0555727	0.0738041	0.0295948	0.0483887	0.0831059	0.060032	0.0419705	0.0312909	0.0659166	0.0375649	0.048138	0.0304695	0.0380638	0.0665882	0.0685372	0.0814974
CYP1A1	0	0	0.000248996	0	0	0.00118006	0	0	0	0	0.000552015	0	0	0	0.000245688	0	0	0	0	0.000632724	0	0	0.000327026	0.000169749	0	0.00182904	0	0	0	0	0	0	0.000178945	0	0	0	0	0	0	0	0	0	0	0	0	0	0	0.00024336
CYP1A2	0	0	0	0	0	0	0	0	0	0	0	0	0	0	0	0	0	0	0	0	0	0	0	0	0	0	0	0	0	0	0	0	0.000342601	0	0	0	0	0.000350562	0	0	0	0	0	0	0	0	0	0
CSK	0.0170322	0.0249778	0.019525	0.0225704	0.0193891	0.0104908	0.0269612	0.0175106	0.0120921	0.0155465	0.0201222	0.0109383	0.0226109	0.021497	0.0265863	0.00977573	0.0110738	0.00352675	0.0226031	0.0237233	0.0145247	0.0182531	0.0174094	0.0176846	0.0218553	0.0255991	0.0194946	0.00813655	0.0171077	0.0104476	0.0249252	0.0233447	0.0212805	0.0159269	0.0104585	0.024947	0.0289292	0.0188602	0.0345307	0.0155369	0.0129328	0.0100171	0.0151246	0.0207962	0.0208345	0.0135131	0.0170817	0.0201772
LMAN1L	0	0.000231468	0.000121069	0.00206544	0.000765674	0	0	0.000135491	0.00092991	0	0.000232264	0	0	0	0	0	0	0	0	0	0	0.000303909	0.000336551	0.000362294	0.000752403	0	0	0.00144826	0.000179497	0	0	0.000529747	0.000175739	0	0	0.00293762	0	0.000269874	0	0	0	0	0	0	0	0	0.000439667	0
CPLX3	0.00162688	0.00106552	0.000809614	0.00119656	0.00136551	0.00243705	0	0.00397221	0.00145669	0	0.000817376	0.0020925	0	0.00247564	0.00124479	0.00115992	0	0.00588108	0.000644896	0.00238751	0	0.00178573	0.00126092	0.00157224	0.000742656	0.0013134	0	0.00296163	0.00109845	0.000703587	0.000728289	0.00314652	0.00221213	0.00152481	0.00145769	0.00218474	0	0.000508448	0	0	0	0.000950511	0	0.00197875	0.00250633	0.000184914	0.000375172	0.00105615
ULK3	0.030291	0.0412785	0.0355933	0.0326133	0.0348297	0.0297803	0.0581987	0.0539399	0.0500213	0.0218224	0.0202496	0.0306733	0.038153	0.0675541	0.0384555	0.0390935	0.0292074	0.0209582	0.0303516	0.0400782	0.0387723	0.0189164	0.0244716	0.0288995	0.0287085	0.0344003	0.0267663	0.0343009	0.0235143	0.0276516	0.0688096	0.0521204	0.055734	0.0321774	0.024873	0.0228148	0.0427736	0.0388898	0.0752269	0.0272357	0.0263092	0.0239792	0.0358293	0.0299528	0.0250039	0.0234047	0.0442108	0.0352602
SCAMP2	0.0314258	0.0331783	0.0515217	0.0480896	0.0318377	0.0300943	0.0931215	0.0496578	0.0529395	0.0400382	0.0457822	0.0242951	0.0648403	0.043562	0.049426	0.0516752	0.0356173	0.0345007	0.0613909	0.0322985	0.0435444	0.0549486	0.0338765	0.0502961	0.0383355	0.022569	0.0338056	0.0406018	0.0352034	0.0288587	0.0599787	0.0608258	0.0503029	0.0505268	0.0178933	0.0348378	0.0906719	0.0552623	0.0385162	0.063772	0.0521108	0.0530183	0.0430538	0.0272786	0.0350258	0.0613738	0.0536752	0.0510012
MPI	0.0216913	0.0245262	0.0251051	0.012109	0.0191907	0.010897	0.0288777	0.0292377	0.02599	0.020612	0.0229882	0.011407	0.0129454	0.0156329	0.022233	0.0121065	0.0202989	0.010441	0.0268341	0.0226519	0.0171588	0.0206153	0.0195949	0.0191834	0.0270171	0.0202302	0.00684233	0.00859652	0.0187198	0.0298667	0.0289974	0.0279903	0.0274055	0.0276722	0.0152107	0.0185914	0.016655	0.0223893	0.0422085	0.0119792	0.0242631	0.0175195	0.0136527	0.0208447	0.0194692	0.0258618	0.021058	0.0229208
FAM219B	0.0337913	0.0278558	0.0280623	0.0333384	0.0243872	0.0375001	0.0301181	0.0324158	0.0318868	0.0230278	0.0226759	0.0240903	0.0261775	0.0302413	0.0257145	0.0213869	0.0415935	0.0119537	0.0280531	0.0230034	0.0239229	0.02994	0.0256722	0.0236122	0.0310172	0.0181988	0.00487084	0.0294929	0.0282909	0.0252895	0.0398031	0.0434868	0.0368981	0.0161695	0.015585	0.0244342	0.0284694	0.0319239	0.0363843	0.0250233	0.0275276	0.0319351	0.0484752	0.0265775	0.0234518	0.0261911	0.0267422	0.0318006
COX5A	0.0440218	0.0377246	0.042718	0.0442847	0.0503159	0.055754	0.0580907	0.0478643	0.0501547	0.0234875	0.029191	0.0203505	0.0342625	0.0608644	0.0469345	0.0352063	0.0210767	0.0247849	0.0494209	0.0370508	0.0377251	0.0371523	0.0360315	0.0418395	0.0301112	0.0264244	0.0482292	0.0442068	0.0468553	0.0474881	0.0425767	0.0417615	0.0460931	0.0317496	0.0289004	0.0248814	0.0228915	0.0380174	0.064024	0.0366915	0.0300458	0.0435839	0.0471287	0.0342224	0.0340848	0.0415471	0.0368273	0.0309015
RPP25	0.00257445	0.00325873	0.00519323	0.00676313	0.00368725	0.00194993	0.0101349	0.0058142	0.00530597	0.00146933	0.00330396	0.00179472	0	0.00549626	0.00474189	0.00335261	0.0115011	0	0.0070307	0.00167322	0.00665425	0.00458107	0.00202462	0.00380561	0.00650362	0.00297756	0	0.00291863	0.00187599	0.00509759	0.00534628	0.00597285	0.00576307	0.00305492	0.00253486	0.00147234	0.00396699	0.00459734	0.0101041	0.00493804	0.00253306	0.00139886	0.00539767	0	0.00623844	0.00652006	0.00490042	0.0143945
SCAMP5	0.0905609	0.141061	0.106394	0.111973	0.126836	0.110147	0.116984	0.142508	0.144651	0.0773411	0.064188	0.0820263	0.114787	0.132889	0.142405	0.105896	0.100374	0.0676784	0.109398	0.113945	0.114884	0.120973	0.113381	0.118132	0.106708	0.0937459	0.124091	0.117803	0.129522	0.114878	0.137915	0.179002	0.150373	0.0760493	0.113846	0.0983907	0.0690695	0.0969368	0.161046	0.132144	0.112767	0.115087	0.114183	0.0880219	0.136966	0.113423	0.143822	0.173677
PPCDC	0.098398	0.164407	0.129072	0.0919948	0.0828113	0.0776974	0.085175	0.119457	0.108986	0.113148	0.1253	0.143574	0.106948	0.134978	0.155791	0.0736404	0.11785	0.114621	0.124585	0.120415	0.0983662	0.138166	0.143764	0.126937	0.0823925	0.105426	0.132624	0.0769155	0.0704736	0.0918022	0.110099	0.106392	0.111339	0.0989945	0.115412	0.131999	0.103337	0.106296	0.104428	0.128321	0.11536	0.128096	0.0781065	0.0707186	0.0875204	0.122237	0.161167	0.15395
C15orf39	0	0.000732951	0.00135125	0	0.000706033	0.000588612	0	0.00135858	0.0015573	0.00033068	0.000244792	0.000315973	0	0	0.00114609	0	0	0	0.000441862	0.00101908	0.000953046	0.000849055	0.000743277	0.000334726	0.000358043	0.00149543	0	0.00221564	0.00162446	0.000343653	0.00050819	0.00164544	0.00177608	0	0.000283317	0.00245435	0	0	0	0.0011687	0	0	0	0	0.000269839	0.00105265	0.000777171	0.00209862
GOLGA6C	0	0	0	0	0	0	0	0	0	0	0	0	0	0	0	0	0	0	0	0	0	0	0	0	0	0	0	0	0	0	0	0	0	0	0	0	0	0	0	0	0	0	0	0	0	0	0	0
COMMD4	0.0283945	0.0411711	0.044125	0.0548657	0.0419698	0.0416528	0.0288523	0.0489982	0.062114	0.0359376	0.0390029	0.0362366	0.0595828	0.0690374	0.0586675	0.0514964	0.0131134	0.0704347	0.0443189	0.0389828	0.0487056	0.0475808	0.0403832	0.0612902	0.0306314	0.0321865	0.0499256	0.0383478	0.0325354	0.0396765	0.0506789	0.0394003	0.0519909	0.0538145	0.0232262	0.0461311	0.0381523	0.0413568	0.102459	0.0240856	0.046162	0.0620974	0.0394952	0.0337362	0.0386788	0.0440171	0.0446232	0.0327876
NEIL1	0.00606017	0.0215995	0.0255243	0.0271917	0.018798	0.0312418	0.0270314	0.0317264	0.0374951	0.0183654	0.0206947	0.024271	0.0235541	0.0431506	0.037481	0.0323326	0.0326852	0.0079992	0.0138626	0.0120187	0.0212408	0.022657	0.0212113	0.0326321	0.0158008	0.017244	0.019357	0.0183198	0.0239272	0.0173066	0.0439021	0.043526	0.0338944	0.0255478	0.0151846	0.0313012	0.0154999	0.021508	0.0333117	0.0155269	0.0318366	0.0228963	0.0238612	0.0163054	0.0152871	0.0205592	0.0230006	0.0155731
MAN2C1	0.0587931	0.0684306	0.0609056	0.0668451	0.0589063	0.0612539	0.0677234	0.0796531	0.0961812	0.048607	0.0544892	0.0727228	0.0745698	0.0734105	0.0984628	0.0647028	0.0440553	0.0745221	0.0561628	0.0769314	0.0780471	0.0543464	0.0591343	0.0718889	0.0653289	0.0687552	0.0382652	0.0469776	0.0528321	0.051862	0.0877222	0.111219	0.0860402	0.0485894	0.0551217	0.0868468	0.0437214	0.0753702	0.079206	0.0788548	0.0587199	0.0325798	0.070686	0.0506822	0.0583321	0.0526617	0.0655878	0.0415618
SIN3A	0.0478502	0.0559938	0.0609251	0.0497409	0.0480622	0.0541808	0.0214278	0.0685757	0.0719852	0.0618215	0.0784245	0.0592998	0.0579615	0.0454205	0.0574772	0.056699	0.0637052	0.0392336	0.072123	0.0603605	0.0571349	0.0808372	0.0552364	0.0631621	0.0577913	0.0485658	0.0866208	0.0454247	0.0554354	0.0555791	0.0658608	0.0823773	0.0710497	0.0667838	0.059806	0.055065	0.109363	0.0630542	0.0582895	0.0898104	0.0476618	0.0788015	0.0506168	0.0332808	0.0414507	0.075724	0.0704015	0.120852
PTPN9	0.0632732	0.0599418	0.06788	0.0740755	0.0716045	0.0571233	0.0636943	0.0691058	0.100336	0.0583776	0.0638848	0.0556992	0.041007	0.0725296	0.0656364	0.0773791	0.0585764	0.0594305	0.0640272	0.065117	0.0616735	0.0820555	0.0822233	0.0659094	0.0574673	0.0774688	0.0964673	0.0514333	0.0716505	0.0708679	0.0647488	0.0606181	0.0719737	0.0662607	0.0703429	0.0637526	0.0876696	0.0495662	0.028554	0.062281	0.0521918	0.080011	0.0920692	0.0412565	0.0769214	0.0726996	0.0950115	0.106888
SNUPN	0.0128601	0.0235725	0.0385149	0.0258973	0.0195433	0.0279482	0.031319	0.0314053	0.0383364	0.0223417	0.0304082	0.0202598	0.0171194	0.0291883	0.0323474	0.0290827	0.0248116	0.0260436	0.0357202	0.0256053	0.0238883	0.0330609	0.0278647	0.0443569	0.0239429	0.0204093	0.014778	0.0153341	0.0208461	0.0191098	0.0304605	0.0300323	0.0367407	0.0244359	0.0173228	0.0268955	0.02024	0.0244903	0.0107596	0.0273848	0.0463001	0.0351725	0.0255297	0.012951	0.0199597	0.0280381	0.0409326	0.0353356
IMP3	0.00741757	0.0136268	0.0202709	0.0156105	0.0187392	0.0138919	0.034201	0.027917	0.0203887	0.0126851	0.0194223	0.00470922	0.0167763	0.0169079	0.0167588	0.0190111	0.0107544	0.00416836	0.0207836	0.010995	0.0162584	0.0143228	0.0113957	0.0177754	0.0187622	0.00960231	0.0376386	0.0116733	0.0157227	0.0177049	0.023899	0.022271	0.0188165	0.00974824	0.00949591	0.00908653	0.0126444	0.0237886	0	0.0153091	0.00862306	0.0104135	0.0272025	0.00717317	0.0072776	0.0208905	0.0120813	0.0267245
SNX33	0	0.0014188	0.00207657	0	0.00176987	0	0.00778488	0.000737003	0.000588835	0.000489697	0.000405838	0.000519965	0	0	0.00156139	0	0.00324039	0	0.000772354	0.00129356	0.000652021	0.00126953	0.000927793	0.00161533	0.00136081	0.000463919	0	0.000518614	0.00128158	0.00135923	0.00308162	0.000634672	0.00354026	0.000739419	0.00137456	0.0015969	0.00317549	0.0017986	0	0.00257261	0	0.00367799	0.00442695	0	0.00053368	0.000892003	0.00152317	0.00421001
CSPG4	0.00306466	0.00055607	0.00151979	0.000663519	0.0017369	0.00229752	0	0.0037417	0.00291285	0.000699359	0.00123826	0.00114087	0	0	0.000751227	0.00506212	0	0.00270022	0.00101967	0.000429424	0.00150881	0.00156974	0.00119717	0.000475779	0.000399535	0	0.00442098	0	0.000918367	0.00141416	0.00307827	0.00294619	0.00370912	0.00144228	0.00385734	0.00208308	0.00326706	0.000591241	0	0	0	0.00220533	0	0	0.000463467	0.000455759	0.00102579	0.00168758
ODF3L1	0	0.000341617	0	0	0	0	0	0.000127614	0	0	0	0	0	0	0.00024377	0	0	0	0	0	0	0	0	0	0.000349251	0	0	0	0	0	0	0	0	0.000684116	0	0	0	0	0	0	0	0	0	0	0	0	0	0.000221166
UBE2Q2	0.058658	0.053858	0.0724908	0.0445452	0.0599842	0.0674928	0.0678243	0.0546892	0.07471	0.0411861	0.0710297	0.0444449	0.0670694	0.0516779	0.051922	0.0716223	0.053649	0.043615	0.063825	0.0621045	0.062603	0.0905203	0.0490574	0.0682555	0.0608493	0.0647696	0.0629335	0.0471003	0.0660665	0.0644041	0.0514062	0.0650553	0.0647379	0.0579761	0.0590007	0.0519954	0.05562	0.0623868	0.0304791	0.0798304	0.0639706	0.111064	0.0818275	0.0474816	0.0431328	0.0743255	0.0768491	0.168163
FBXO22	0.129607	0.0895535	0.0893763	0.0655039	0.0769254	0.0686478	0.0764412	0.0823444	0.0845497	0.0848476	0.080398	0.0767396	0.0959517	0.10161	0.0740935	0.0805351	0.0661033	0.0742139	0.0859818	0.0675306	0.0790937	0.0981118	0.0783597	0.0890176	0.0757521	0.0816163	0.103408	0.0836094	0.0677884	0.0744524	0.0863741	0.0785427	0.0725575	0.0810438	0.0701664	0.0830776	0.100257	0.0727855	0.0432421	0.0824553	0.080699	0.0832375	0.0808771	0.0623251	0.0519603	0.0960738	0.0806101	0.167339
NRG4	0.0226734	0.0151819	0.0129089	0.0228758	0.0203868	0.0244705	0.0400949	0.0127528	0.0139325	0.00914922	0.00919661	0.00710601	0.0099195	0.0214474	0.00743984	0.0187197	0.0195831	0.0288241	0.0159391	0.00860255	0.0148747	0.0151512	0.0164119	0.0143753	0.00934575	0.0210766	0.0119405	0.0131363	0.0181138	0.0164606	0.0162851	0.0145049	0.0133549	0.00934212	0.00729185	0.0114065	0.0298223	0.00854585	0.0184743	0.0132476	0.0148245	0.0079252	0.0243711	0.022037	0.0131466	0.0136688	0.00997808	0.0106592
TMEM266	0.0128269	0.0115202	0.0142621	0.0143242	0.0133487	0.00567758	0.0102446	0.0106633	0.0284777	0.00491944	0.00980642	0.00879272	0.0075392	0.0143568	0.0114036	0.0190971	0.00641992	0.00703481	0.0140303	0.00886648	0.0122791	0.0122947	0.00915298	0.0215391	0.00571602	0.00989927	0.00398906	0.0187828	0.021566	0.0133392	0.00823474	0.0112888	0.0123884	0.01082	0.00612866	0.00842212	0.00741115	0.00687545	0.0180746	0.00917991	0.0233589	0.0144782	0.0389582	0.00822831	0.00349825	0.0145334	0.0159556	0.0137871
ETFA	0.102459	0.0721431	0.0910328	0.0767068	0.0766752	0.0602168	0.0285762	0.0930735	0.0939717	0.0751956	0.0850522	0.074007	0.0944982	0.112949	0.0832496	0.110832	0.0837395	0.0690186	0.103637	0.0837618	0.0947949	0.112352	0.0902433	0.130822	0.0678846	0.0921419	0.0823352	0.0557032	0.0674219	0.0788641	0.072733	0.0993987	0.0729098	0.0525778	0.0684832	0.068712	0.0341022	0.0540376	0.0946389	0.0840148	0.105612	0.0991041	0.104929	0.0267169	0.0544413	0.120893	0.11118	0.147608
SCAPER	0.532599	0.482231	0.504643	0.444004	0.455669	0.45869	0.441139	0.498927	0.514903	0.487306	0.532865	0.63822	0.392679	0.452403	0.44031	0.463866	0.444856	0.510997	0.484614	0.417554	0.476336	0.594077	0.551877	0.505425	0.489782	0.497055	0.526642	0.470159	0.489341	0.437355	0.506534	0.566923	0.487267	0.479239	0.563559	0.513178	0.485374	0.491976	0.591173	0.634851	0.462577	0.501134	0.476565	0.41391	0.491536	0.53781	0.559897	0.524416
RCN2	0.0931134	0.110345	0.131779	0.147514	0.137571	0.145644	0.141165	0.169898	0.165998	0.117596	0.124463	0.0883019	0.10631	0.123659	0.112672	0.134784	0.11989	0.116738	0.149573	0.112929	0.100743	0.129088	0.110646	0.142683	0.108829	0.092391	0.0893194	0.132612	0.151164	0.153957	0.161886	0.181791	0.142122	0.162392	0.0825638	0.0897286	0.133134	0.137171	0.170949	0.128184	0.14065	0.123677	0.137804	0.112925	0.0892411	0.144715	0.0951548	0.221518
PSTPIP1	0.00629157	0.00365776	0.00422291	0.00247937	0.00222391	0.00200433	0	0.00198602	0.00658201	0.0020466	0.00167296	0.00161376	0.00252589	0.00388533	0.00498357	0.00523945	0.00406946	0	0.00321462	0.00439811	0.000652303	0.00831356	0.00459256	0.00346497	0.00110874	0.00236175	0.00714526	0.0034714	0.00371277	0.00155394	0.00440748	0.000942371	0.0024836	0.00110511	0.00233646	0	0	0.00326695	0	0.00156783	0.00279378	0.0031657	0.0107061	0.000707938	0.00396352	0.00202583	0.0047388	0.0112113
TSPAN3	0.0986669	0.0975807	0.106994	0.0738545	0.0944902	0.102749	0.174918	0.138681	0.111401	0.0816419	0.0938257	0.0750844	0.14332	0.103576	0.0953172	0.0869591	0.101774	0.0722795	0.109137	0.08301	0.0830414	0.0963136	0.0817097	0.0859694	0.0850221	0.100599	0.107996	0.0926085	0.0937931	0.0892903	0.117602	0.14081	0.125267	0.0858535	0.0766641	0.0923022	0.163618	0.114155	0.0830762	0.0950034	0.0670369	0.0753304	0.105534	0.0825575	0.0646086	0.100326	0.0887872	0.0892315
PEAK1	0.390231	0.407689	0.483018	0.458956	0.508628	0.498005	0.639464	0.456808	0.480502	0.529384	0.597887	0.522644	0.547273	0.400533	0.471528	0.612017	0.453006	0.390789	0.469947	0.445023	0.52274	0.419251	0.457561	0.612355	0.579306	0.45776	0.474662	0.457578	0.402454	0.546779	0.492298	0.444682	0.483362	0.629579	0.390779	0.592292	1.00168	0.632509	0.588384	0.41766	0.541997	0.54731	0.479761	0.454309	0.507273	0.426785	0.605019	0.51684
HMG20A	0.129801	0.107039	0.140974	0.121441	0.119342	0.111006	0.0666452	0.138257	0.140628	0.133234	0.148778	0.146642	0.146786	0.138522	0.118337	0.14132	0.105059	0.160959	0.14291	0.103107	0.14115	0.139131	0.133029	0.139898	0.131628	0.107286	0.1694	0.123336	0.116993	0.153975	0.120442	0.125913	0.125959	0.136426	0.0949068	0.105054	0.0873296	0.125634	0.129504	0.128347	0.139451	0.118148	0.109475	0.0733166	0.0988375	0.152121	0.16036	0.144239
LINGO1	0.693394	0.66802	0.535377	0.518221	0.550196	0.618769	1.05324	0.91719	0.879862	0.275211	0.221093	0.332499	0.754019	0.586404	0.657789	0.585565	0.927717	0.576264	0.528155	0.477774	0.456172	0.549908	0.77618	0.534723	0.571725	0.786616	0.726397	0.579036	0.587803	0.540906	0.986488	0.896625	0.916388	0.242015	0.362944	0.332034	0.524568	0.549942	0.844412	0.647245	0.49366	0.606269	0.576596	0.620545	0.574626	0.544088	0.561428	0.617417
TBC1D2B	0.031586	0.0336987	0.0339174	0.0309625	0.0315953	0.0229857	0.0105826	0.0449488	0.0300611	0.0385802	0.0436205	0.0229364	0.0350927	0.0345236	0.036319	0.0410941	0.0699007	0.0426138	0.0380634	0.0345195	0.0384139	0.0485192	0.0303253	0.0417216	0.0334047	0.0307583	0.0255604	0.0233597	0.0278451	0.0342222	0.0428437	0.049335	0.0384977	0.0525752	0.0243056	0.0337053	0.0480322	0.0434383	0.0145084	0.0315985	0.0315776	0.0265422	0.0295109	0.028904	0.0331583	0.0397969	0.0487282	0.0913918
SH2D7	0	0.000114318	0.000290196	0.00115346	0.000260061	0	0	9.39328e-05	0	0	0	0	0	0.00174996	0	0	0	0	0	0	0	0.000299543	0	0.000504323	0	0.000650661	0	0	0.000607905	0	0	0	0.000527503	0.000685142	0	0	0	0	0	0	0.00118162	0	0	0	0.000472447	0.000460346	0.000817219	0
CIB2	0.00379931	0.00261802	0.000907306	0.00414857	0.00144169	0.00272739	0	0.00299881	0.00540195	0.0017533	0.000741215	0.001773	0.00252589	0	0.00140352	0	0.00577941	0	0.000766442	0.00259723	0.0014799	0.0025241	0.000801882	0.00126242	0.00271441	0.0011525	0.00403285	0.00158326	0.00117047	0.00124155	0.00435179	0.00175872	0.002159	0.00328729	0.00219892	0.00139363	0	0.00133555	0	0.00172712	0	0.000535816	0.00845644	0	0.00269216	0.00297694	0.00096274	0.00300463
IDH3A	0.0457728	0.054913	0.0618204	0.0695431	0.0703882	0.0725205	0.102452	0.0717895	0.075217	0.0476257	0.0592613	0.0397005	0.0890682	0.0631044	0.0467341	0.0468235	0.0393736	0.0410213	0.0670223	0.0566817	0.0528819	0.0759957	0.0566709	0.056458	0.0501636	0.0458694	0.0593281	0.0711886	0.0619574	0.0699761	0.075389	0.083192	0.0654205	0.0469377	0.0477895	0.0310002	0.084339	0.0703002	0.0263407	0.0683464	0.0664424	0.0463291	0.0529535	0.0594606	0.0504146	0.0659222	0.0360188	0.0770241
ACSBG1	0.0371807	0.041496	0.103186	0.0927772	0.178004	0.022698	0.0525376	0.0998788	0.0175498	0.0262012	0.0269256	0.0123409	0.122109	0.0740207	0.0583394	0.0432809	0.00666623	0.0929542	0.0885957	0.0148954	0.0260419	0.0546742	0.0254367	0.0842651	0.0465339	0.0207454	0.0294432	0.0250142	0.0380818	0.0816764	0.0202066	0.0688919	0.0406031	0.118427	0.0211049	0.0198584	0.018983	0.0796186	0.107982	0.0307816	0.105451	0.00945002	0.077827	0.0385093	0.058627	0.0416069	0.13823	0.0327744
DNAJA4	0.0419523	0.0397768	0.0404173	0.0497504	0.0571561	0.0418164	0.192886	0.063075	0.0614838	0.0367783	0.0496385	0.0353621	0.0630438	0.0397447	0.0451894	0.0418816	0.0286703	0.0819464	0.0473519	0.033879	0.0405597	0.0418237	0.0470228	0.0539162	0.0598277	0.039356	0.0604833	0.0492022	0.0427738	0.0459026	0.0567542	0.0569994	0.0793122	0.0738843	0.0258033	0.037356	0.0438136	0.0540684	0.0372281	0.0358691	0.0435292	0.0169381	0.0372803	0.169833	0.142805	0.0432933	0.0563537	0.342805
WDR61	0.0707624	0.058105	0.0944319	0.0809599	0.0797513	0.0828555	0.112437	0.0890438	0.0947895	0.0813842	0.0841504	0.0556148	0.125067	0.0819667	0.0641166	0.0827732	0.0684273	0.0745301	0.087871	0.0736844	0.0722967	0.10378	0.0593991	0.0970274	0.0770865	0.06632	0.0907669	0.084471	0.0847886	0.085934	0.0787282	0.0933408	0.086294	0.10107	0.0365323	0.082495	0.0730256	0.0922905	0.0576799	0.0816976	0.0607593	0.0666506	0.101972	0.0797353	0.0497015	0.104951	0.086251	0.214333
CRABP1	0.00170057	0.00258445	0.00027558	0.00359463	0.00187966	0	0.00305467	0.00175985	0.00188288	0	0.000483918	0.00111144	0	0.00141384	0.0014002	0.0026801	0	0	0.000879729	0.00144753	0.000937527	0.00030137	0.00203499	0.0016494	0.000688509	0	0.00512234	0.00274254	0.00221158	0.00111944	0.00132643	0.00108092	0.00403435	0	0.00100906	0.00208034	0	0	0	0	0.00203582	0.00359612	0	0.00405014	0.0034127	0.000779131	0	0.000327608
IREB2	0.127929	0.102793	0.128557	0.112782	0.100118	0.121186	0.147979	0.129633	0.126035	0.134389	0.14927	0.120156	0.136802	0.100716	0.0965093	0.147316	0.104302	0.13634	0.130552	0.091598	0.122478	0.13742	0.115794	0.145656	0.113304	0.099551	0.102291	0.11069	0.101186	0.127802	0.149211	0.132906	0.13543	0.136412	0.0764708	0.110417	0.110168	0.12808	0.102108	0.112832	0.111977	0.117602	0.124449	0.111089	0.0827749	0.143771	0.121013	0.220232
HYKK	0.000980125	0.00387287	0.00302119	0.00489449	0.00168175	0.00330135	0.00447632	0.00265723	0.000957215	0.00119248	0.00164727	0.000299509	0	0.00440028	0.00324837	0.00171976	0.0102965	0.0115285	0.00209517	0.00158121	0.00112257	0.00105499	0.00257925	0.0024366	0.0032662	0.000990051	0.00500502	0.00470743	0.00611471	0.00253648	0.00397371	0.00391831	0.00241829	0.0026829	0.0011993	0.00229729	0	0.00354107	0	0.0064705	0.00187798	0.00127796	0	0.0022238	0.00279471	0.00211902	0.00140841	0.00318572
PSMA4	0.0472201	0.0640688	0.048527	0.0619105	0.0526457	0.0546387	0.101098	0.0637578	0.065517	0.0402668	0.0432845	0.0398142	0.0435226	0.0510316	0.0461221	0.0276904	0.0767749	0.0396469	0.0470697	0.0354709	0.0382077	0.0428975	0.0447713	0.0347463	0.0492421	0.0536305	0.0273898	0.0551569	0.0560928	0.0523517	0.0572622	0.0573419	0.0622741	0.0361725	0.0309712	0.0444844	0.0420807	0.047295	0.0776731	0.0325242	0.0216633	0.0307934	0.0644267	0.0440528	0.0444667	0.0398286	0.0313095	0.0353478
CHRNA5	0	0.00473398	0.00459738	0.00298273	0.00569276	0.0038942	0.0329332	0.00305207	0.00121076	0.0039105	0.00514366	0.00386554	0	0.00554919	0.00245163	0	0.00467284	0	0.00354161	0.000820675	0.00350053	0.00541195	0.0029763	0.00358051	0.00434098	0.00101292	0	0.00260997	0.00359161	0.00364772	0.00142511	0.00358901	0.00300588	0.00313746	0.00207856	0.0041277	0.0104393	0.00469749	0.0144359	0.00240108	0	0.0037182	0.00612049	0.0108509	0.0035246	0.003325	0.00575349	0.012392
CHRNA3	0	0	0.000463522	0.000921533	0.000832777	0	0.00453893	0.00028952	0	0.00103021	0.000197318	0	0	0	0	0	0	0	0.000462731	0	0	0.00024591	0.000861555	0.0012767	0	0	0	0	0.00106134	0	0.000278913	0	0.00065479	0.00125198	0	0.000688248	0	0.000576882	0.010828	0	0	0.00199824	0	0	0	0.000437628	0.00155645	0.000229541
CHRNB4	0.00471886	0.00400156	0.00613463	0.00316809	0.00532958	0.0050776	0	0.00366306	0.00210819	0.00141979	0.00289554	0.00288107	0.0144031	0.00244222	0.00214274	0.00361725	0	0	0.00218036	0.000752493	0.00470342	0.00446219	0.00104255	0.00703847	0.0043626	0.00182006	0.00901368	0.00445492	0.00879486	0.0065863	0.00369411	0.00452097	0.00345587	0.00611037	0.00136303	0.0035225	0	0.0025703	0	0.000832595	0.00253741	0.00173631	0.0027983	0.000661132	0.000789351	0.00455328	0.00399612	0.00238993
ADAMTS7	0	0.00185263	0.00335764	0.00627477	0.00453472	0.00737979	0.0111705	0.005358	0.00339015	0.0044111	0.00440193	0.0079175	0.0043143	0	0.00662206	0.00795688	0	0	0.00351001	0.00728396	0.000418474	0.00386977	0.00249783	0.00308762	0.00621393	0.00350336	0.0102839	0.00310629	0.0051435	0.00403574	0.00859244	0.00442232	0.00366179	0.00981794	0.00861566	0.00698384	0.0127338	0.00508864	0.013024	0.000712988	0.00504337	0.00427872	0.00311136	0	0.00269106	0.00529861	0.00730602	0.00172433
MORF4L1	0.152277	0.183185	0.242447	0.197109	0.197688	0.195745	0.273416	0.226568	0.224517	0.151416	0.194807	0.14024	0.185361	0.193709	0.149703	0.154749	0.144837	0.123124	0.240919	0.148886	0.178593	0.21384	0.133906	0.167076	0.212684	0.183958	0.18545	0.206469	0.244279	0.213275	0.221624	0.237425	0.202652	0.185509	0.137011	0.146747	0.21645	0.194543	0.155972	0.176612	0.168148	0.189028	0.170159	0.162196	0.161944	0.218751	0.166901	0.199751
CTSH	0.00844529	0.0048224	0.00418582	0.00268698	0.00718705	0.00432938	0.00403798	0.0103059	0.0126777	0.00382524	0.00611877	0.0081739	0.00615682	0.00543483	0.00823483	0.00595116	0.00367989	0.00429816	0.00468053	0.00351951	0.00707524	0.00459265	0.00466688	0.00814802	0.00440786	0.00583165	0.0121073	0.00661789	0.00680836	0.00506728	0.0118919	0.00849335	0.0102698	0.00250878	0.00860462	0.010552	0.00749932	0.00591485	0	0.00421895	0.00118239	0.00230097	0.00687343	0.00732788	0.00215371	0.00891387	0.008677	0.00465384
RASGRF1	0.0629099	0.0921702	0.0852866	0.114852	0.145542	0.0681359	0.0980344	0.198837	0.13419	0.130478	0.0677565	0.210223	0.101194	0.0529638	0.180852	0.145478	0.0812478	0.072701	0.0899928	0.101317	0.153692	0.108767	0.174712	0.132429	0.0716112	0.127609	0.0214926	0.0938616	0.108037	0.111446	0.123484	0.0965615	0.0914022	0.0565063	0.0664558	0.177963	0.0323693	0.177328	0.0681065	0.0980191	0.0893312	0.0225795	0.102524	0.101204	0.149331	0.144516	0.249635	0.0979725
ANKRD34C	0.00210769	0.000503836	0	0.00396725	0.00281148	0.00329481	0	0.00110132	0.002195	0.000295626	0.000274794	0.000987527	0	0	0.000332016	0	0	0	0.000452821	0.00141022	0.00158546	0.00048915	0.00095275	0.000772129	0.00127494	0.00238282	0	0.000731594	0.00195168	0.00128774	0.00107029	0.000426113	0.00119687	0	0.00137154	0	0.00485412	0.000401092	0	0.000779565	0	0	0	0	0	0.00041841	0.00049618	0.00116045
TMED3	0.02592	0.041437	0.0287059	0.0243007	0.026383	0.0237199	0.0370057	0.0393677	0.0285565	0.0304619	0.0379407	0.036087	0.0582963	0.0270966	0.0351442	0.0332005	0.0443017	0.0145586	0.0280752	0.0298919	0.0328876	0.0340419	0.0315818	0.0400996	0.0331835	0.0344412	0.037392	0.0242638	0.024931	0.0308512	0.0382808	0.0350742	0.0392758	0.0284127	0.0172521	0.0351675	0.0264324	0.0385702	0.0262836	0.0424648	0.0355608	0.0367659	0.0317738	0.0352305	0.0258981	0.0428403	0.0395783	0.0661695
MTHFS	0.00108327	0.0059779	0.00735723	0.00537855	0.00396176	0.0124606	0.00231189	0.00419969	0.00383097	0.00462759	0.00720556	0.00718409	0.0102344	0.00114391	0.00444217	0.0037349	0.00780249	0	0.00752557	0.00299314	0.00614025	0.00595459	0.00318155	0.00598634	0.00156399	0.000463347	0.00606454	0.00523328	0.00179866	0.00489092	0.00609013	0.00271258	0.00442517	0.00749043	0.00289247	0.00284684	0.0110281	0.00585426	0	0.00447083	0.00627206	0.00263589	0	0.00311635	0.00270468	0.00819735	0.00373211	0.00626758
ST20-MTHFS	0	0.000348138	0	0	0	0	0	0.000139818	0	0	0.000757953	0.00101159	0	0	0	0	0	0	0.000584489	0	0.000254747	0.000129328	0	0	0	0.000625661	0	0.000554582	0	0	0	0	0.000249237	0	0	0.00137461	0	0.000162246	0	0	0	0	0	0	0	0.000183019	0	0.00047234
BCL2A1	0	0	0.000452778	0.000968482	0	0	0	0.000582533	0	0	0	0.000773385	0	0	0.000316564	0	0	0	0.000853548	0.00113209	0.0014796	0.000271885	0.000696815	0.000921441	0.000450866	0	0	0	0.000686823	0	0.000376408	0.00129231	0	0	0.000161241	0	0	0.000547235	0	0	0	0	0	0	0	0.000399043	0.000352605	0.000266259
ZFAND6	0.104258	0.0907246	0.126814	0.0873198	0.103878	0.105428	0.120372	0.110919	0.114664	0.108469	0.146125	0.113598	0.102882	0.0724417	0.0774602	0.113219	0.131617	0.0717169	0.1093	0.0702485	0.102349	0.120742	0.102562	0.121776	0.127129	0.0983669	0.0997628	0.0997963	0.110673	0.113533	0.127224	0.132387	0.119569	0.108862	0.102452	0.0955015	0.134109	0.121507	0.149676	0.110557	0.139491	0.0997261	0.112918	0.0975472	0.081117	0.148699	0.118004	0.174985
FAH	0	0.00249058	0.00271703	0.00352149	0.00162858	0.00647037	0	0.003266	0.0013435	0.00114135	0.000861841	0	0	0	0.00182833	0.00205806	0.00367989	0.0039821	0.000682281	0	0.00210314	0.00161629	0.00162375	0.00184451	0.0019557	0.00349686	0	0.00721627	0.00345592	0.00110051	0.00237138	0.00234956	0.00230345	0.0040973	0.00182608	0.000486977	0	0.0014327	0.0102904	0.00250175	0.00228494	0	0.00446061	0	0.00243863	0.00221171	0.00115633	0.00407073
CTXND1	0.00486021	0.00389388	0.00147716	0	0.0058459	0.00341208	0.00599823	0.0043985	0.00524942	0.000629386	0.00302956	0.0020341	0	0.0030792	0.00200183	0.00284919	0.00813948	0.0105026	0.00235189	0.00169437	0.00329076	0.0018791	0.00590754	0.0024204	0.00147225	0.00211689	0.00478879	0.00290618	0.00233701	0.002941	0.00376698	0.00742727	0.00257605	0.00193074	0.00744875	0	0.00311671	0.00100769	0	0.00175284	0.0021394	0	0	0	0.00450779	0.00369528	0.00343273	0.00165309
ARNT2	0.215121	0.21323	0.257462	0.209795	0.231057	0.217999	0.222147	0.294179	0.321006	0.284774	0.302159	0.249733	0.273373	0.275014	0.275773	0.288559	0.169586	0.247964	0.230381	0.239231	0.288263	0.402007	0.275623	0.260681	0.232483	0.28726	0.25425	0.225114	0.258204	0.253362	0.258596	0.338686	0.282763	0.27687	0.281911	0.242014	0.208944	0.244082	0.255857	0.275286	0.286087	0.319106	0.266054	0.189694	0.218872	0.311425	0.324629	0.285141
ABHD17C	0.0168726	0.0125965	0.0111279	0.00974738	0.0127702	0.0180604	0.010091	0.0112307	0.0155652	0.00628551	0.00684032	0.00697401	0.00970567	0.011183	0.00955193	0.00868696	0.00677383	0	0.00967058	0.00766655	0.00887803	0.00699962	0.00898726	0.00660962	0.00739808	0.010573	0.00940512	0.00691762	0.00729259	0.0131229	0.00820825	0.00774116	0.0119715	0.00672065	0.00802727	0.00982665	0.00433975	0.00886908	0.00452653	0.00730035	0.0145942	0.00637622	0.00737723	0.0189252	0.00300236	0.0122203	0.0137219	0.0183931
CEMIP	0.0174409	0.0198646	0.0445696	0.0439603	0.0362021	0.0223304	0.0118443	0.0352328	0.0273875	0.0198282	0.0296664	0.013293	0.0038402	0.0446184	0.0210428	0.0352296	0.0153727	0.0254818	0.03395	0.0135358	0.0315587	0.078024	0.019795	0.0658178	0.0158551	0.0191178	0.0194919	0.0347786	0.0841027	0.0337503	0.0214435	0.0652032	0.0217018	0.0333513	0.0151172	0.0176917	0.0160123	0.0243717	0.0130229	0.0210503	0.0180283	0.0221053	0.0741984	0.0148672	0.0119501	0.0842949	0.0293007	0.0302159
MESD	0.0596307	0.0557447	0.101954	0.0646462	0.0509479	0.0379365	0.0713332	0.0877126	0.0887601	0.0675427	0.0814332	0.0620645	0.0425479	0.107784	0.0904732	0.0756791	0.0977811	0.0624528	0.0820119	0.052596	0.071015	0.128613	0.0664177	0.102441	0.0580236	0.060154	0.0767599	0.0590196	0.0723753	0.0412134	0.0736134	0.0989711	0.0862977	0.0895836	0.0511757	0.0929931	0.0965484	0.121889	0.0610596	0.103423	0.0804129	0.0709165	0.0570493	0.0512135	0.0517401	0.132887	0.0889599	0.152009
TLNRD1	0.0131087	0.0152929	0.017997	0.011819	0.0109689	0.015654	0.0204769	0.0178028	0.0141381	0.00874231	0.012098	0.0127757	0.0254247	0.00799798	0.0112605	0.0102127	0.0313244	0.0039821	0.0147233	0.00991379	0.0148812	0.0150332	0.00670828	0.0127141	0.0186558	0.0194942	0.0116827	0.0223811	0.0186036	0.0219981	0.0135244	0.0171764	0.0132658	0.0164665	0.0105295	0.01649	0.0211748	0.0223712	0.0121391	0.0069434	0.0208485	0.0139329	0.00896715	0.0169172	0.00951905	0.0146554	0.017934	0.0178302
CFAP161	0.0212749	0.0149733	0.0202718	0.0228615	0.0189961	0.0213702	0.143602	0.0288918	0.0204293	0.0375625	0.0293625	0.0271123	0.0433539	0.026383	0.0177447	0.0173321	0.051259	0.0547521	0.0187877	0.0124244	0.0277264	0.0189948	0.0268804	0.0295664	0.0138237	0.0189816	0.0292178	0.0190415	0.0181282	0.0254548	0.0287156	0.0216709	0.0240259	0.0368514	0.0155991	0.0231718	0.150284	0.0680766	0	0.0150072	0.0271379	0.0179269	0.0124476	0.0304696	0.026302	0.0347819	0.0289451	0.0731893
IL16	0.00858636	0.00295123	0.00502049	0.00730044	0.00273309	0.00216979	0	0.00602438	0.00512975	0.00353065	0.00393602	0.000995454	0.004969	0.0118805	0.00287078	0.00417448	0.00502518	0.00920112	0.00190458	0.00253852	0.0035574	0.00394325	0.00502701	0.00514766	0.00287123	0.00174388	0	0.00687411	0.00587909	0.00586004	0.00385594	0.00275413	0.00589843	0.00077797	0.00543395	0.00353288	0.0241756	0.005268	0	0.00236619	0.00293236	0.00227273	0.00905708	0	0.00685023	0.0071049	0.00296223	0.00962541
STARD5	0.0111237	0.00506213	0.00328739	0.00174817	0.001999	0.00341403	0	0.0046381	0.00355848	0.00182954	0.00306755	0.00234635	0.00401682	0.00513241	0.00398905	0.00263071	0	0	0.00230405	0.00193442	0.00160773	0.00544665	0.00232049	0.00249966	0.0032934	0.0072091	0	0.00536749	0.00379594	0.00134801	0.00369962	0.00669036	0.00401726	0.00370677	0.000907134	0	0.0107731	0.0016964	0	0.00249186	0.00181545	0.00462235	0	0.00117626	0.0056026	0.00477852	0.00227936	0.00610002
TMC3	0	0.00105267	0.00171913	0.00237141	0.00170679	0.000666026	0	0.000520484	0.000909573	0	0.000721858	0	0	0.00155555	0.000571335	0.00352189	0.00709887	0	0.000257103	0.00146127	0.00136837	0.00118916	0.000225501	0.000827092	0.00141671	0.00117511	0.00396668	0.000776558	0.00131763	0.00172836	0.000586936	0.00133414	0.000870478	0.0011663	0.000513961	0	0	0.000440684	0	0.00101202	0.00374936	0.00127018	0.00398914	0	0.000660947	0.00144157	0.00049469	0.000639049
MEX3B	0.00232076	0.00380022	0.00324289	0.00217435	0.00372961	0.00468783	0.0029691	0.0038198	0.0078718	0.00520497	0.00464609	0.00409886	0	0.0013448	0.00348005	0.00445907	0	0	0.00398076	0.000976663	0.00121621	0.00248772	0.00199055	0.00243105	0.00237505	0.0015047	0.0101194	0.00282716	0.00258054	0.00199428	0.00305873	0.0092821	0.00498394	0.00153971	0.00344579	0.00146632	0.00657698	0.00255959	0	0.00522932	0.00593428	0.00392581	0.003691	0.00713403	0.00166677	0.00533306	0.00434522	0.00654252
EFL1	0.0564711	0.0585072	0.0589881	0.0690574	0.0505208	0.0483728	0.110153	0.0614128	0.065565	0.0740653	0.073957	0.0753984	0.0498239	0.0719034	0.04849	0.07083	0.0407165	0.0655783	0.0712937	0.0490519	0.0623939	0.0583415	0.0544586	0.073705	0.0647922	0.0496695	0.123512	0.0531526	0.0326028	0.0764245	0.0628178	0.0427877	0.0534902	0.0733829	0.0292613	0.0618403	0.036444	0.0613918	0.118429	0.064789	0.0573062	0.0549232	0.0256904	0.0639764	0.0485714	0.0608457	0.0732861	0.0985195
SAXO2	0.0367796	0.0273824	0.01463	0.0129417	0.0236886	0.0328664	0.0257679	0.0298813	0.0233041	0.0323236	0.02517	0.058246	0.0408771	0.0243785	0.0191822	0.0271267	0.0201727	0.0253353	0.0226034	0.0193394	0.0142583	0.0220087	0.0273625	0.0183743	0.022316	0.0256547	0.0151155	0.0233601	0.0260087	0.0276788	0.0257656	0.0561008	0.0213896	0.0526658	0.0157535	0.0267379	0.0260537	0.0195271	0.0159596	0.02187	0.0217971	0.0227356	0.0266247	0.0182586	0.0238225	0.017694	0.0202607	0.0578517
GOLGA6L10	0.00410422	0.00155507	0.000467209	0.000834283	0.00233163	0.0010374	0.00746771	0.00135551	0.000509327	0.00113043	0.000376533	0	0	0.0013728	0.00125235	0	0.00962616	0	0.000660843	0.00125474	0.00110196	0.00115169	0.00327886	0.0033651	0.0022325	0.00101598	0	0	0.00236093	0.0010862	0.00454996	0.00197317	0.00134148	0.00199324	0.000657517	0	0	0.000607774	0	0.00324829	0.00228393	0.00164352	0.00338822	0.00611677	0.002478	0.000651313	0.00427819	0.00791349
GOLGA6L9	0.0045762	0.00682342	0.00456562	0.00172271	0.00694137	0.00269655	0.00274425	0.00602198	0.00761666	0.00197494	0.00209099	0.00638269	0	0.00289082	0.00278569	0.00265269	0.00250876	0.00581086	0.00318954	0	0.00289615	0.00294601	0.00726881	0.00193538	0.0033543	0.00449302	0.00523942	0.00661096	0.00435065	0.00500958	0.00540901	0.00487698	0.00559035	0.00110169	0.00405241	0.00417181	0.00522057	0.00144433	0	0.00502642	0.00509386	0.00212221	0	0.0017195	0.00299717	0.00298364	0.00371639	0.00694932
RPS17	0.00701644	0.0075758	0.00642233	0.0105863	0.00968953	0.0109804	0.00945072	0.00849964	0.0116544	0.00400264	0.00249564	0.00342246	0.0078491	0.00433244	0.00531351	0.00370402	0	0	0.00562957	0.00152495	0.00571503	0.00391253	0.00849482	0.00488554	0.00665344	0.0165576	0	0.0107648	0.0148204	0.015696	0.00616875	0.00868554	0.00613455	0.00157139	0.00387512	0.00229949	0.0108618	0.00716475	0	0.00629079	0.00417983	0.00363826	0.0039021	0.00541932	0.00908268	0.00727887	0.00570667	0.00593535
AC245033.1	0	0.00139153	0.00353119	0.00407648	0.00142218	0.00315006	0.0129527	0.00217274	0.00212887	0.00197937	0.00361502	0.00230716	0	0.00325364	0.00173513	0.00495654	0.00918364	0	0.00286251	0.00168458	0.0025845	0.00314166	0.0049832	0.00447598	0.0014772	0	0.00431363	0.00329116	0.00164089	0.00194549	0.00208335	0.00125458	0.00206063	0.00265375	0.00199242	0.00256455	0.0237555	0.00734698	0.0092117	0.00499694	0.00330007	0.00402005	0	0.00412616	0.00396447	0.00532374	0.00407444	0.00291743
CPEB1	0.10965	0.129429	0.206641	0.17463	0.171897	0.145322	0.156144	0.180593	0.282164	0.205349	0.2567	0.184865	0.187887	0.167469	0.17456	0.218892	0.112422	0.211583	0.144367	0.188441	0.200753	0.192959	0.144339	0.275446	0.211377	0.149934	0.162065	0.153251	0.171714	0.125695	0.121983	0.138961	0.161121	0.192933	0.142958	0.236049	0.17398	0.154689	0.0295795	0.102014	0.235211	0.128687	0.151327	0.197616	0.238688	0.234742	0.26799	0.243479
AP3B2	0.0468001	0.0450201	0.0561346	0.0467716	0.0506035	0.0391061	0.054006	0.0684101	0.0922483	0.0383033	0.0419505	0.0276163	0.0660615	0.0694318	0.0550122	0.0673196	0.0161287	0.0454524	0.0448514	0.0341794	0.0500784	0.0561572	0.0461733	0.0726698	0.0351785	0.0379521	0.0606937	0.0414496	0.089673	0.0549804	0.0576124	0.0742877	0.0684585	0.0463399	0.0448613	0.0454156	0.0374506	0.0458669	0.0192234	0.0291873	0.0520636	0.0415368	0.0895668	0.0388182	0.043534	0.0573324	0.0989362	0.06956
FSD2	0.00515464	0.00199927	0.0138014	0.0183002	0.0096322	0.00538408	0.00234513	0.00803085	0.0161718	0.00400993	0.0106423	0.00261502	0.00849022	0.0227784	0.0047449	0.0103119	0	0.0223205	0.00625607	0.0021614	0.00752588	0.0152711	0.00193912	0.0142201	0.00440113	0.00264725	0.00378938	0.0115698	0.0215614	0.0194391	0.00174835	0.0101406	0.00660664	0.00681091	0.00394306	0.00450217	0	0.00238414	0	0.0115149	0.00210393	0.0160873	0.0252439	0	0.00199689	0.0136657	0.00973074	0.0108457
WHAMM	0.0527026	0.0513639	0.0708653	0.0491314	0.0439762	0.0408528	0.0654492	0.0594685	0.056175	0.0560721	0.0666669	0.054887	0.0694738	0.0691085	0.0545445	0.0695136	0.07665	0.0468794	0.0517877	0.0493857	0.0561061	0.0850311	0.0512267	0.0730042	0.0501371	0.0438712	0.0636909	0.0316408	0.0480406	0.0494847	0.0644265	0.0676715	0.058706	0.0781559	0.060103	0.0557001	0.0966966	0.0703998	0.0309846	0.088519	0.0654421	0.061997	0.0362676	0.0380469	0.0418505	0.0818192	0.0725822	0.132219
HOMER2	0.0290558	0.0228898	0.0301103	0.0321909	0.0338912	0.0330408	0.034128	0.0313228	0.0406526	0.0295927	0.0294489	0.0246574	0.0110583	0.0292548	0.0267606	0.0309744	0.0280631	0.0472557	0.0330413	0.0300716	0.0373615	0.026156	0.0321325	0.0344638	0.0258292	0.0253598	0.0380063	0.0328052	0.0333938	0.0389223	0.0410992	0.0266167	0.0334483	0.0319698	0.0202527	0.0202847	0.0060836	0.0187099	0.0389363	0.0208462	0.0221859	0.0330371	0.0267211	0.0235456	0.0266163	0.0218127	0.0350364	0.057505
C15orf40	0.0531736	0.0519194	0.0622131	0.0413329	0.034817	0.0453615	0.0342766	0.0718194	0.0508982	0.0721968	0.0573245	0.0609744	0.0439303	0.0544734	0.0534951	0.055572	0.0504813	0.0353313	0.0669377	0.0461161	0.0484329	0.0854552	0.0676455	0.0619698	0.048144	0.0435206	0.0408173	0.042923	0.0593742	0.0544339	0.0538403	0.0602778	0.0743076	0.0593421	0.0347134	0.0455949	0.0413862	0.0605992	0.0525813	0.0886664	0.0466597	0.0913913	0.037296	0.0393077	0.0397201	0.0882549	0.0669	0.154537
BTBD1	0.0787369	0.0740188	0.0750047	0.0651823	0.0568982	0.0562295	0.0782517	0.0824458	0.0810223	0.0795996	0.0752176	0.0597288	0.0793911	0.0614013	0.0658642	0.0750867	0.0444295	0.0795826	0.0801993	0.0592002	0.0613621	0.0956198	0.058554	0.0823303	0.0679954	0.0497585	0.0749917	0.0650871	0.0606912	0.0614705	0.0822213	0.0822011	0.0742896	0.0578284	0.0552821	0.0654313	0.0645678	0.0681397	0.0719222	0.0752078	0.0821461	0.0775273	0.0752592	0.0669277	0.0467454	0.0781904	0.0816922	0.11616
TM6SF1	0.0121065	0.0160114	0.0132565	0.0242794	0.0250591	0.0264107	0.0197605	0.0228626	0.031092	0.0126374	0.00946364	0.013115	0.00846323	0.0155424	0.0126202	0.00582984	0.0235701	0.00786089	0.0128085	0.0147564	0.0095925	0.0152209	0.0208293	0.0141197	0.00888138	0.0225217	0.0194048	0.0234865	0.0276937	0.0222998	0.0275287	0.0230104	0.0242485	0.011777	0.00733783	0.0118604	0.00693827	0.0152442	0	0.00947588	0.0101834	0.0179443	0.0262127	0.0147989	0.0134715	0.0143869	0.0143158	0.0101551
HDGFL3	0.119724	0.117315	0.138916	0.150658	0.138555	0.128006	0.12307	0.128354	0.12892	0.112781	0.139661	0.129518	0.129004	0.134542	0.119636	0.127212	0.130953	0.105708	0.118391	0.108315	0.11572	0.190849	0.126708	0.14139	0.128702	0.114346	0.190587	0.109619	0.131805	0.125673	0.113719	0.169284	0.132155	0.154558	0.115278	0.105179	0.093263	0.121953	0.113374	0.128127	0.121119	0.161076	0.137555	0.146344	0.101008	0.144651	0.151077	0.226687
BNC1	0	0	0.000540038	0.000830013	0.000386231	0	0	0.000278282	0	0.0003888	0.000403907	0.0018633	0	0	0	0	0	0	0.000580333	0.00184083	0.00101058	0.00047296	0.000557887	0.000294113	0.000822979	0	0	0.000651175	0.000452917	0.00151146	0.000649837	0	0.000131467	0	0.000856811	0.000470229	0	0.00020198	0	0	0.0018242	0	0	0	0	0.000553451	0.000858064	0.00048593
SH3GL3	1.09069	1.25024	1.42989	1.25415	1.41286	1.10497	1.14763	1.25246	1.46597	1.21417	1.18267	1.07006	1.39616	1.1949	1.32347	1.4004	0.910007	1.18652	1.29366	1.34906	1.24322	1.28791	1.07235	1.54692	1.47665	1.0823	1.39301	1.12288	1.2491	1.22104	1.05837	1.2123	1.22489	1.43667	1.1259	1.26567	1.28266	1.35475	0.938659	1.04442	1.48311	1.18867	1.12244	1.16668	1.3681	1.46534	1.4191	0.741269
ADAMTSL3	0.0556847	0.155335	0.195071	0.111008	0.114981	0.139383	0.233259	0.222069	0.176223	0.243736	0.187758	0.169784	0.139162	0.146164	0.142623	0.157834	0.303659	0.124315	0.168025	0.104091	0.164762	0.176482	0.221938	0.211277	0.182922	0.18242	0.244351	0.155428	0.137518	0.1546	0.192416	0.186463	0.220335	0.29175	0.109915	0.19432	0.772801	0.43544	0.291756	0.25329	0.192545	0.0880899	0.125073	0.253061	0.235315	0.29258	0.193884	0.136635
UBE2Q2L	0.0119122	0.0037023	0.00393948	0.00192759	0.00690061	0.00807852	0.0037875	0.0048867	0.00207974	0	0.0016002	0.00083948	0.0124766	0.00299136	0.00301045	0.00156494	0.0171619	0.00751383	0.00253833	0.00425444	0.00159893	0.00258309	0.004794	0.00295232	0.00482942	0.00615742	0	0.00780612	0.00451852	0.00591474	0.00304251	0.00678324	0.00397103	0.0034393	0.00496048	0.00246531	0.00769657	0.00221575	0	0.00273534	0.00198792	0.000561498	0.00192387	0.00358806	0.0059501	0.00404591	0.00432871	0.00400555
GOLGA6L4	0.000667746	0.00230823	0.000871357	0.00376399	0.0027905	0.000923558	0	0.00301203	0.0019123	0	0.00126322	0.00221616	0	0	0.00211307	0.00227398	0.00767895	0.0107427	0.00137587	0.00188936	0.00403178	0.0016482	0.00328247	0.00149231	0.00165313	0.00361152	0.00555713	0.00226446	0.00361433	0.00279922	0.00655351	0.00675638	0.0026368	0.0012366	0.00131233	0	0.00689485	0.00117943	0	0.00245255	0.00337216	0	0.00389669	0.00378378	0.00319636	0.00261419	0.000859118	0.00196563
ZSCAN2	0.00226144	0.00486422	0.00838107	0.00661458	0.0104681	0.00200039	0.0040201	0.00810125	0.0102021	0.00517715	0.00869489	0.00465325	0.00764507	0.0140578	0.00646746	0.0101346	0.0100558	0.0130832	0.00783383	0.00644798	0.00976684	0.0100062	0.0110315	0.0117524	0.00181247	0.00549443	0.00973431	0.00616994	0.00831275	0.00838893	0.0127114	0.00505878	0.0111134	0.0153292	0.00538296	0.00716178	0	0.0116969	0	0.00817497	0.0107624	0.00597807	0.011113	0.00363408	0.00450525	0.00888569	0.0138014	0.00987738
WDR73	0.0265821	0.0343494	0.0495122	0.033064	0.0351978	0.032774	0.0237705	0.0651556	0.0650211	0.0481356	0.045245	0.0325589	0.0447986	0.05054	0.0524676	0.0446697	0.0378432	0.0614249	0.0495652	0.0564475	0.050551	0.0675613	0.0409541	0.0687115	0.0297029	0.0390242	0.047255	0.0327505	0.0414789	0.0471402	0.0504018	0.0723757	0.0606496	0.0743787	0.0290156	0.0440466	0.0506518	0.0512431	0.0417793	0.0640824	0.0565348	0.046955	0.05716	0.0303773	0.0255498	0.07515	0.0684992	0.099123
NMB	0	0.00220623	0.00251276	0.000914839	0.00289565	0.00293336	0.0093574	0.00305082	0.00296539	0	0.00119436	0.00258497	0	0.00414963	0.00243561	0.00205395	0.00282319	0	0.00188808	0.00246835	0.00201862	0.00133453	0.00217633	0.00272296	0.000411629	0.00104774	0.00514415	0.00050561	0.00266569	0.00168733	0.00158457	0.00182493	0.00188632	0	0.000924778	0	0.00382571	0.000655247	0	0.00538726	0.00188199	0.00356273	0.00319504	0.00752874	0.0021754	0.00161955	0.00278669	0.0013547
SEC11A	0.0723383	0.0707107	0.0827464	0.0748114	0.0836872	0.0778129	0.0308751	0.0858427	0.103319	0.0851028	0.0817798	0.0647613	0.079848	0.0804479	0.0741932	0.103678	0.062429	0.08467	0.0851679	0.0918349	0.0906577	0.0969736	0.0780073	0.10261	0.0783908	0.063261	0.0744864	0.0686043	0.066618	0.0739267	0.0854604	0.101653	0.0812585	0.10356	0.0538525	0.0835168	0.0782293	0.0809516	0.0630711	0.0678004	0.0975933	0.0843282	0.0947524	0.0573978	0.0647476	0.0976803	0.0946316	0.104966
ZNF592	0.0630861	0.0684436	0.085717	0.0638423	0.0665204	0.0661661	0.0683981	0.0826515	0.0983572	0.0754982	0.0860748	0.0563387	0.0589153	0.0646244	0.0658542	0.0806911	0.0552905	0.0927292	0.0670195	0.067172	0.0688667	0.0934329	0.0694525	0.0884397	0.0736905	0.066289	0.0781587	0.0646388	0.055806	0.0666268	0.0759415	0.0723094	0.0817415	0.0780214	0.0559876	0.084036	0.103185	0.0830156	0.0558487	0.0747368	0.0846109	0.0731136	0.112889	0.0628686	0.0621056	0.092917	0.0903835	0.0881361
ALPK3	0.000624699	0.0013519	0.00379769	0	0.00281612	0.000693018	0	0.00181273	0.00250255	0.000580262	0.00098038	0.000640471	0.00431539	0.000585674	0.000832852	0	0	0.00525635	0.00103047	0.00187211	0.00100487	0.00178554	0.00237614	0.00235149	0.00144743	0.00415068	0	0.00292649	0.00323871	0.00406616	0.00128841	0.0043535	0.000759079	0.00164554	0.0013497	0.00128419	0	0.00123697	0.0134196	0.00185163	0.00164086	0	0	0.000979724	0.000718682	0.00394971	0.000786399	0.00266522
SLC28A1	0.00136475	0.00149603	0.00319431	0.00830082	0.0026719	0.00158566	0	0.00186397	0.000792304	0	0.0025605	0.000338106	0	0.00388765	0.00114541	0.00542008	0	0.0137077	0.00216871	0.00156247	0.00202949	0.00255805	0.000567771	0.00331279	0.000593934	0.00383402	0.0100445	0.0030329	0.00564303	0.00099708	0.00158641	0.00178546	0.000703224	0.00585618	0.000559812	0.000500032	0	0.00166334	0	0.000807273	0.00332908	0.00212815	0.00221632	0.00171603	0.0014095	0.00391027	0.00265694	0.000772429
PDE8A	1.16684	1.14019	1.42726	1.11833	1.09565	1.00305	1.07281	1.2601	1.43108	1.24442	1.44939	1.25386	1.29713	1.35958	1.33641	1.38937	0.837707	1.66575	1.25683	1.35888	1.42031	1.33499	1.0532	1.55171	1.50476	1.08106	1.29338	0.95419	1.2718	1.04019	1.0081	1.14802	1.30744	1.29739	1.25	1.37853	1.0205	1.21852	0.807943	1.03889	1.51438	1.31976	1.04966	1.04484	1.18527	1.47091	1.50989	1.02461
AKAP13	0.031427	0.0383529	0.0303846	0.0315325	0.0404908	0.04284	0.0473372	0.0391133	0.0313081	0.0206609	0.0211142	0.0234808	0.0375681	0.0419418	0.0328048	0.0229137	0.0273584	0.0338942	0.0257829	0.0354689	0.0323122	0.0255837	0.0458773	0.0279425	0.0307315	0.0391735	0.050141	0.0435975	0.0482906	0.0357003	0.0390904	0.034363	0.0371906	0.0254264	0.0265864	0.0336221	0.0380886	0.0293208	0.0236741	0.0398187	0.0163048	0.0261587	0.0351179	0.0234248	0.0220976	0.0291295	0.040746	0.0334155
KLHL25	0.00575918	0.00615883	0.006036	0.00812659	0.00853472	0.00331799	0.0262365	0.00690706	0.00420498	0.0013236	0.0077208	0.00301231	0	0.0125381	0.00976683	0.00903779	0.0115761	0.00413718	0.00533152	0.00393352	0.00434553	0.0102417	0.00703864	0.00850686	0.00193137	0.00251528	0.00845823	0.00367583	0.00757242	0.00476783	0.00667645	0.00878913	0.00715531	0.00830813	0.00364047	0.00902416	0.00411134	0.00750512	0	0.0130512	0.00298957	0.00807834	0.00168419	0.00428497	0.00308702	0.00780143	0.00830081	0.0203896
AGBL1	0.0122203	0.0204181	0.0247233	0.0237262	0.0243033	0.0136939	0.0265989	0.0167163	0.0151274	0.0163687	0.0158175	0.0160003	0.00496754	0.0136049	0.0192749	0.0137619	0.0146368	0.0122953	0.0122225	0.0190326	0.0147808	0.0148707	0.0211972	0.0190923	0.0155007	0.0262215	0.015916	0.0173499	0.0204078	0.020312	0.0199111	0.0188291	0.0125491	0.00950127	0.0122479	0.0166441	0.00445989	0.0148576	0.00897608	0.0112888	0.0137571	0.0165704	0.00314975	0.0143195	0.0133528	0.0159671	0.0340095	0.0174679
NTRK3	0.117157	0.115099	0.0767756	0.108951	0.117905	0.141968	0.146018	0.123341	0.112865	0.0704925	0.0669599	0.0933079	0.0866074	0.0835984	0.0952162	0.0590761	0.0971806	0.0915765	0.0697921	0.0741421	0.0769824	0.0690973	0.126614	0.0755847	0.0840799	0.121979	0.137962	0.134304	0.123263	0.129057	0.128556	0.117289	0.129164	0.0787242	0.111799	0.100382	0.0709174	0.0627495	0.130882	0.0633329	0.0536342	0.0537765	0.088587	0.127146	0.0839858	0.0654428	0.0815482	0.0864819
MRPL46	0.0170328	0.0126654	0.0137847	0.0209396	0.0159269	0.0159353	0.0336055	0.0242806	0.020592	0.00909395	0.0180086	0.00637713	0.0242115	0.0142683	0.0170826	0.0204219	0.00469042	0.0166907	0.0209208	0.014004	0.0140549	0.0183735	0.0103626	0.0161909	0.00968283	0.00845494	0.0144994	0.0207614	0.0149744	0.0144807	0.0172206	0.0289984	0.0205988	0.0178499	0.0110493	0.0122915	0.0124812	0.0219817	0	0.0119877	0.0179247	0.0151577	0.00964	0.019487	0.016457	0.015369	0.0161333	0.0230412
MRPS11	0.0335078	0.0348449	0.0584521	0.0230995	0.0377329	0.0352192	0.074254	0.0639816	0.0728618	0.041788	0.055043	0.0356756	0.0543674	0.0778429	0.0572042	0.0631099	0.0300502	0.0456447	0.052616	0.044738	0.0490466	0.0807421	0.0374606	0.0677604	0.0323885	0.0358917	0.0637634	0.0384087	0.0307457	0.0371812	0.0657782	0.0634261	0.0676191	0.0674503	0.022438	0.0396209	0.0820896	0.0694497	0.0733293	0.0628021	0.0664445	0.0491776	0.0629994	0.0381951	0.0385739	0.0718163	0.050578	0.0639996
DET1	0.0446224	0.0404263	0.0369349	0.0302528	0.0258913	0.0261977	0.0436134	0.0451954	0.0436481	0.0400581	0.0464474	0.0381698	0.0567412	0.0467581	0.041926	0.046923	0.0332623	0.061121	0.0381785	0.038586	0.0350145	0.0440751	0.0333069	0.0486937	0.032382	0.0503907	0.0395119	0.0292986	0.0246777	0.0447293	0.0523142	0.0400564	0.0438964	0.0401254	0.0220466	0.028272	0.0102361	0.0303353	0.0234051	0.0227387	0.0493857	0.0468729	0.0586008	0.02786	0.0181652	0.0418838	0.0542936	0.150765
AEN	0.00820644	0.00966761	0.00732035	0.0074593	0.00303622	0.00382873	0.00365419	0.00716154	0.00784713	0.00762236	0.00487199	0.00296372	0.00514023	0.00166235	0.00548163	0.0022144	0.0198101	0.00511965	0.00607688	0.00283481	0.00537187	0.00994896	0.00486515	0.00326819	0.00312405	0.00478966	0.00439337	0.00826426	0.00908541	0.00512493	0.00828415	0.0127939	0.00419206	0.00682723	0.00443187	0.0020839	0.0131468	0.00633063	0.0226436	0.0148688	0.00200617	0.0121167	0	0.0112027	0.0040182	0.00530941	0.00320113	0.0322881
ISG20	0.00717415	0.0178772	0.0251353	0.00548548	0.00987512	0.0027755	0.0156234	0.0158723	0.0142726	0.00831061	0.030532	0.0122567	0.023096	0.0323027	0.0202179	0.0181377	0.0293054	0.0327729	0.0148558	0.0146674	0.0174035	0.059556	0.00743228	0.020039	0.0111115	0.00509916	0.0301	0.0109776	0.0184571	0.0115213	0.0200879	0.0411897	0.013088	0.0145795	0.0254995	0.0137233	0.0396677	0.0164722	0.0116912	0.0199425	0.0184625	0.0215403	0.0504135	0.00329191	0.00784518	0.0181163	0.0192484	0.0362106
ACAN	0.00467881	0.00131033	0.00143856	0	0.00113187	0.000858722	0	0.00108419	0.00114007	0	0.000245517	0	0	0	0.000873808	0.00108258	0	0	0.000942987	0	0.000546364	0.00185738	0.000826412	0.00121483	0.00115863	0	0	0	0.00147328	0.00209294	0	0.0021886	0.000573326	0.0020402	0.0022516	0	0	0.000221454	0	0.00165635	0	0.00122702	0	0	0.00161289	0	0.001363	0.000741738
HAPLN3	0.00241601	0.000511485	0.0012343	0	0.00112515	0.00301941	0	0.000702515	0.00160048	0.000943486	0.000540715	0.00240323	0	0	0.0015155	0.000641543	0	0	0	0	0	0.00106979	0.000197672	0.000367591	0.00121895	0.000460882	0	0.00122931	0.00218175	0.00138452	0.000359203	0.00229573	0.000856236	0	0.000652796	0	0	0.000979334	0	0.000565344	0	0	0	0.00198472	0.00121822	0.000464032	0.000449305	0.00346619
MFGE8	0.0342676	0.0191262	0.00923239	0.0191033	0.0289702	0.0239297	0.0294183	0.0454001	0.0315003	0.00441253	0.050713	0.0463923	0.0577651	0.0340388	0.0256254	0.0180113	0.0473121	0.0178965	0.0344726	0.0232942	0.0255392	0.0358024	0.0228886	0.0260238	0.0110614	0.0129856	0.0234275	0.0214983	0.0230598	0.035005	0.0295041	0.0256806	0.0232733	0.0127657	0.0236728	0.0498286	0.021865	0.0401577	0.0812619	0.00477885	0.0153844	0.0271288	0.00868152	0.0501044	0.0242727	0.0203816	0.0878139	0.0493575
ABHD2	0.117917	0.101917	0.102907	0.131796	0.104384	0.126784	0.188368	0.116509	0.155799	0.136761	0.270766	0.109744	0.156184	0.235959	0.0906853	0.112102	0.0931403	0.236574	0.183447	0.124794	0.125318	0.216734	0.115503	0.108446	0.122472	0.0931021	0.0791953	0.1119	0.115928	0.140692	0.137081	0.142814	0.192256	0.157272	0.110826	0.106946	0.25028	0.105378	0.146792	0.1335	0.152991	0.181621	0.110294	0.107274	0.0805595	0.119921	0.11032	0.212794
RLBP1	0	0.000760033	0.000646304	0.000935535	0.00166475	0.00119089	0	0.000846891	0.00257475	0.00279862	0.00179394	0.00166883	0.0028758	0.00679531	0.000407366	0.000724243	0	0	0.00129697	0.000887746	0	0.000629386	0.00274586	0.00170473	0	0.000711364	0.00378938	0	0.0011355	0.00147111	0.000407508	0.00192731	0.000772966	0	0.00148936	0.00243074	0.00331749	0	0.0121022	0	0.00318579	0.00336405	0	0.00230084	0.000848933	0.00192998	0.000995545	0.00239688
FANCI	0.0193928	0.016488	0.0173209	0.0168097	0.0198583	0.0150881	0.0481253	0.0158388	0.0170122	0.00774717	0.0245279	0.0104133	0.0100393	0.0251805	0.0178992	0.0190133	0.0320091	0.0202458	0.016789	0.0135653	0.0183477	0.0274245	0.0145331	0.0204275	0.0148913	0.019021	0.00681721	0.0127657	0.0249992	0.0140207	0.0120538	0.0433794	0.0244583	0.0181896	0.00944469	0.00725334	0.0144318	0.0165642	0.024299	0.0167932	0.0178591	0.0131509	0.00263173	0.0160839	0.0144261	0.0247532	0.0132251	0.0259989
POLG	0.0571582	0.0398375	0.0305273	0.0291464	0.0323556	0.0336879	0.0979657	0.0487103	0.0407632	0.0363547	0.044087	0.0344463	0.0337202	0.0426645	0.0470103	0.0361626	0.0418326	0.0483005	0.0459241	0.0332554	0.0347258	0.0527055	0.0378835	0.0420366	0.0341949	0.0433364	0.0315762	0.0325863	0.0226671	0.0287528	0.0570858	0.041858	0.0546774	0.0462883	0.0322087	0.03483	0.0467747	0.0471654	0.0242479	0.0521418	0.0353945	0.0386173	0.0252181	0.0369524	0.0230302	0.0489021	0.0422296	0.0589328
RHCG	0.00303661	0.0047757	0.00183775	0.00473495	0.0039029	0.00537977	0	0.00406962	0.00606425	0.00133027	0.00105247	0.00178297	0	0.00155555	0.00345967	0.00115771	0	0.00640607	0.00286299	0.0046462	0.00267045	0.00140981	0.00272233	0.0021612	0.00449586	0.00280438	0.0106569	0.00641458	0.00355338	0.00565235	0.00521542	0.00396905	0.00688654	0.0012366	0.00520003	0.00432331	0.00317253	0.00349711	0.0160013	0.003665	0	0.00180851	0.00465376	0.00136789	0.00362414	0.000717267	0.00299117	0.0034231
TICRR	0	0.000971325	0.00107423	0.00108178	0.000580628	0	0.00651272	0.000693995	0	0	0.00178445	0.000863791	0	0.000856209	0.00257825	0	0	0	0.000292903	0.00203877	0.000439667	0.00100037	0.000701449	0.00148784	0.00110545	0	0.00830838	0.000825389	0.000918538	0.000521645	0.00149937	0.0031277	0.00158156	0	0.000735326	0.000826423	0.00211264	0.000773437	0	0.000394188	0	0	0	0	0.00113682	0.00203293	0	0.0029403
KIF7	0.0017787	0.00228479	0.00242568	0.00198239	0.00217176	0.00230818	0	0.00233798	0.00314897	0.000969937	0.000420374	0.00154853	0	0.0039459	0.0026607	0.00164708	0	0	0.000455251	0	0.00324556	0.00218468	0.001997	0.00222408	0.00183849	0.00268031	0	0.00260343	0.0016235	0.00378106	0.0031909	0.00265394	0.00187969	0.00171999	0.000887649	0.001189	0	0.00300958	0.0108453	0.00196622	0	0.0047288	0	0.00274308	0.000796302	0.00236051	0.00510394	0.00437259
PLIN1	0.00274195	0.000730859	0.000183758	0.00216471	0.00133815	0.00122077	0	0.00145869	0.00313602	0	0.00150716	0.0022513	0	0	0.000329221	0.00209655	0	0	0.000767015	0.000637255	0.000293634	0.00150704	0.000940714	0.00129339	0.000769412	0.00077934	0	0	0.00160479	0.00108697	0.000962187	0.00113697	0.00141055	0	0	0.00175638	0	0.000310321	0	0.000543635	0	0	0	0	0.00249488	0.00116466	0	0.000604138
PEX11A	0.00608733	0.0058868	0.00858174	0.00365979	0.00720161	0.00832339	0.0154145	0.00982839	0.00815729	0.00922432	0.00540497	0.00688001	0	0.00761542	0.00627644	0.00293197	0	0.00931205	0.0080537	0.00509802	0.00621296	0.0100292	0.00530834	0.0093885	0.00319213	0.00652405	0.00403285	0.00441082	0.00793514	0.00671388	0.00959499	0.00894602	0.00933538	0.00617128	0.00510287	0.00862808	0	0.00637562	0	0.00585663	0.0140589	0.00156479	0.00353196	0.00264922	0.00788753	0.00866798	0.0040992	0.0113774
WDR93	0.00232354	0.00165438	0.00454532	0.00263396	0.00388695	0.00106226	0.00539252	0.00341858	0.00362285	0.000864045	0.00183929	0.000605412	0.00404533	0.00322002	0.00127632	0.00179546	0	0	0.00106966	0.0012381	0.00186429	0.00411995	0.00144589	0.00363765	0.00150001	0.00260134	0.00633681	0.00376082	0.00758781	0.00263532	0.00438712	0.0063186	0.00262262	0.00450733	0.000526155	0	0	0.00149021	0	0.00292075	0	0.00204224	0.00623552	0.00261397	0	0.00377043	0.00288705	0.00691347
MESP1	0.00690991	0.00436238	0.0104579	0.0131033	0.00855169	0.0103343	0.0121199	0.0137357	0.012642	0.0108789	0.00504963	0.00360899	0	0.0153814	0.010981	0.00842624	0.012	0	0.0058784	0.00842438	0.00557213	0.00543389	0.00657979	0.00539908	0.00507932	0.0108633	0.0121531	0.0117534	0.00711877	0.00698953	0.0143397	0.00716509	0.0110089	0.00543128	0.00220876	0.00784495	0.0100183	0.00812582	0.00931799	0.00395527	0.00942305	0.00853266	0.00281175	0.0122072	0.011519	0.00437688	0.00510697	0.00547607
MESP2	0.00164564	0.00163129	0.00256479	0	0.0020526	0	0	0.0010586	0.00128872	0.000868437	0.00117551	0	0	0.00273889	0.000759773	0.00208599	0	0	0.00029534	0.00191747	0.00113049	0.000908755	0.000876221	0.00105531	0.00191907	0	0	0.00161891	0.00226578	0.00381555	0.00111433	0.00125545	0.000925459	0.00081259	0.00166658	0.00047786	0	0.000955652	0	0	0	0	0	0	0	0.000490808	0.00108382	0.00113246
ANPEP	0	0.00169723	0.00120409	0.000652831	0	0	0	0.000908184	0.000661947	0.000284093	0.000502868	0	0	0	0.000405574	0	0	0	0.000164291	0.000881201	0	0.000286206	0.00066527	0.00135786	0.000353592	0.000814743	0	0	0.00165752	0.00168814	0	0	0.000664758	0	0	0	0	0.00105339	0	0	0	0	0	0	0.000809515	0.000924573	0.000473636	0.00177115
AP3S2	0.00529261	0.0116682	0.0190269	0.0108565	0.0105001	0.00828883	0.0155769	0.0131933	0.00777986	0.00627212	0.00854179	0.00545783	0.0124155	0.010208	0.0083602	0.00899373	0.013264	0.0123835	0.0139177	0.0123922	0.0154118	0.014297	0.00626079	0.00754702	0.0166752	0.00701624	0.0064215	0.0118665	0.0111992	0.0142018	0.0167388	0.0100558	0.0182435	0.0115976	0.00721591	0.00999851	0.0133458	0.012326	0.00447652	0.0124397	0.00527355	0.0157691	0.0107541	0.00911535	0.00913056	0.0112814	0.00838185	0.0139628
ZNF710	0.0396473	0.0567671	0.0934018	0.0594086	0.0730823	0.0415158	0.0550353	0.0640732	0.0857882	0.0753355	0.0837924	0.0637388	0.0807284	0.0812078	0.0851034	0.0838134	0.0611649	0.0415501	0.072303	0.0742553	0.0680452	0.0828651	0.0750396	0.10108	0.0518084	0.0585327	0.109412	0.0558973	0.0495389	0.0772187	0.0726593	0.0681923	0.0751434	0.0827016	0.0479202	0.0651998	0.0735224	0.0985809	0.08206	0.0603073	0.0741333	0.0659537	0.0601499	0.0723762	0.0654915	0.0864201	0.121801	0.0681112
IDH2	0.04687	0.0544336	0.0721171	0.0506902	0.0505175	0.0307755	0.0472724	0.0862735	0.0972493	0.0656152	0.0724766	0.0419224	0.0937336	0.0603899	0.0602615	0.0967759	0.0808721	0.0278976	0.0628397	0.0596876	0.0513143	0.124487	0.091479	0.0920191	0.0454335	0.0466867	0.0568819	0.0496502	0.0821066	0.0468834	0.0908686	0.100718	0.089633	0.0805688	0.0581793	0.0627837	0.0445104	0.0759784	0.0260793	0.0768879	0.0757208	0.087578	0.0506484	0.03901	0.0450768	0.0991013	0.0828909	0.096189
SEMA4B	0.0359969	0.0555931	0.0538787	0.0381556	0.0259469	0.0325799	0.112281	0.0997446	0.0364177	0.0476692	0.0203029	0.050913	0.00838447	0.0278635	0.0353562	0.0191493	0.142679	0.00722241	0.0436735	0.0209222	0.0304696	0.202575	0.068255	0.0361567	0.0222992	0.0309566	0.0570357	0.0559266	0.0562997	0.0264297	0.0592075	0.202003	0.0709101	0.0267209	0.064829	0.0342872	0.0208865	0.102609	0.0466161	0.250999	0.0160314	0.0576634	0.0952853	0.0574221	0.112659	0.0849439	0.0447288	0.110664
CIB1	0.0175819	0.0166755	0.0243049	0.0222153	0.0197375	0.0149304	0.0333196	0.0267144	0.0125657	0.0154838	0.0207816	0.00733929	0.0305898	0.0286417	0.0201114	0.0182168	0.0174708	0.0105194	0.0369627	0.0168174	0.0131173	0.0340636	0.0124944	0.0175792	0.0262833	0.0138573	0.0248634	0.0201817	0.0276047	0.0166855	0.0188886	0.0270564	0.0263611	0.0138907	0.00848336	0.00859825	0.0318448	0.0176093	0.0176539	0.0246836	0.0137539	0.022272	0.0243572	0.0294132	0.0151879	0.02285	0.00865489	0.0263884
AC091167.7	0.00195515	0.00379199	0.0023535	0.0033185	0.0019403	0	0.00293175	0.00225788	0.00342706	0.0012168	0.000775507	0.00469007	0	0.00140508	0.00191565	0	0.00232601	0	0.00163747	0.00356231	0.000561736	0.00452669	0.00274035	0.00279035	0.00114034	0.00223594	0	0.00209946	0.00257386	0.00285648	0.000584342	0.00465806	0.00340856	0.00423545	0.00200843	0.00176955	0	0.00240286	0	0.00198303	0	0.00202342	0	0.0014239	0.00652481	0.00317342	0.00306876	0.00906925
AC091167.6	0.0114179	0.0261197	0.0336621	0.0238162	0.0235237	0.0333943	0.0923742	0.0404707	0.0321997	0.0341392	0.0347184	0.0312144	0.0451151	0.0231109	0.0297977	0.0302536	0.0795494	0.0212885	0.025874	0.0236206	0.0267288	0.0404342	0.0310451	0.037369	0.0211092	0.0228286	0.0411447	0.0217874	0.0224826	0.0279003	0.0341839	0.0263936	0.0460041	0.0293465	0.0210865	0.0241952	0.0403857	0.0378742	0.0203154	0.0189571	0.027664	0.0186057	0.0148866	0.0452234	0.0304549	0.0376748	0.0421388	0.119952
ZNF774	0.0177924	0.0131187	0.0150026	0.00945361	0.0136744	0.0104048	0.0131941	0.0185202	0.0152812	0.0116847	0.0129296	0.0107773	0.00274193	0.00964048	0.0121347	0.0126492	0.0162599	0	0.0103966	0.0087765	0.00989918	0.0117464	0.0102498	0.0119276	0.00979828	0.0167914	0.00622332	0.0123193	0.0142698	0.0108226	0.010856	0.0119629	0.0168338	0.0136096	0.0108916	0.0101993	0.00304641	0.012389	0.0155544	0.0136721	0.0200282	0.0198626	0.00892479	0.00760699	0.0098198	0.0150028	0.011602	0.0276944
IQGAP1	0.444743	0.46439	0.620443	0.509095	0.522352	0.359169	0.395345	0.517601	0.510327	0.63676	0.557891	0.518684	0.400068	0.469584	0.578907	0.582359	0.342418	0.594101	0.496854	0.534405	0.598016	0.895556	0.429338	0.76042	0.67868	0.474869	0.538448	0.426782	0.65551	0.393333	0.422334	0.749853	0.548487	0.477188	0.559782	0.563115	0.578279	0.571317	0.344303	0.654055	0.54292	0.64084	0.538397	0.394449	0.604785	0.669444	0.707583	0.709053
CRTC3	0.29271	0.24127	0.374509	0.263215	0.232278	0.273794	0.381901	0.331389	0.3912	0.402204	0.448732	0.338357	0.370926	0.352487	0.333014	0.390447	0.210277	0.301751	0.307456	0.293753	0.333791	0.422302	0.334766	0.407088	0.33608	0.24334	0.282183	0.26235	0.307163	0.255918	0.317356	0.357797	0.378965	0.340014	0.347348	0.311874	0.31684	0.377614	0.276963	0.345944	0.376633	0.462571	0.314752	0.266291	0.351528	0.406433	0.418064	0.43724
BLM	0.0110352	0.00898423	0.00675471	0.00448432	0.00578863	0.0120341	0.00456705	0.00671589	0.0105966	0.00691425	0.0172152	0.0081352	0.00650727	0.00416622	0.00686596	0.00571404	0	0.00658167	0.00830469	0.00467812	0.00952899	0.0111588	0.00312255	0.00510833	0.00600525	0.0047979	0.00510072	0.0165861	0.00727549	0.0159312	0.005726	0.00788988	0.00536597	0.00620279	0.00720012	0.00519249	0.0146207	0.00839811	0.0182554	0.00485762	0.00296763	0.0125518	0.0174018	0.00851719	0.00444312	0.00343224	0.00426902	0.0110443
FURIN	0.0084277	0.0178179	0.0145885	0.0116238	0.0121095	0.0151322	0.0150005	0.0153796	0.0139949	0.0116487	0.0111802	0.0107173	0.0060137	0.0109822	0.0136964	0.00447973	0.0204733	0	0.0132636	0.0143768	0.0145059	0.0101918	0.0121973	0.00914807	0.0156364	0.0150949	0.0126528	0.0177731	0.00981849	0.00893895	0.019656	0.0150367	0.0200981	0.00826642	0.00745746	0.0154635	0.0205145	0.0149871	0.0135997	0.00766585	0.0123783	0.0112091	0.021406	0.0170293	0.0127396	0.0126302	0.0122476	0.00970804
FES	0.00218768	0.00267305	0.00388354	0.00420022	0.0016756	0.00515115	0.0148951	0.00445405	0.00458858	0.000326547	0.00174434	0	0	0	0.00198062	0.00132455	0.00776098	0	0.00155018	0.000803988	0.00226959	0.00141415	0.00179422	0.00163849	0.000676151	0	0.0147724	0.00231701	0.0026507	0.00228824	0.00161744	0.00273537	0.00180294	0.00131512	0.00380763	0	0.00267762	0.00164432	0.0121022	0.00173455	0.0013558	0.00258823	0.00231118	0	0.0025479	0.00146396	0.00144748	0.00290893
MAN2A2	0.123522	0.158362	0.186586	0.148046	0.174138	0.155598	0.096308	0.20521	0.240753	0.11625	0.195373	0.140692	0.145214	0.229114	0.268786	0.183181	0.0954668	0.190178	0.177424	0.211001	0.224735	0.195857	0.134854	0.227616	0.142611	0.12352	0.156649	0.101264	0.136056	0.170919	0.143574	0.18828	0.189587	0.138759	0.0905367	0.147688	0.100918	0.189357	0.114084	0.137984	0.201339	0.167195	0.166562	0.116369	0.100051	0.23505	0.266231	0.0771285
HDDC3	0.00940598	0.0075616	0.0131308	0.0169377	0.011099	0.0107285	0.0150541	0.0168638	0.0192363	0.00840356	0.0112706	0.00512189	0.0197006	0.00908075	0.0132333	0.00806176	0.00366654	0.0183838	0.0172009	0.0114937	0.0114118	0.0129524	0.00837579	0.0146365	0.0104505	0.00387032	0.0111934	0.00680373	0.0142783	0.0137142	0.0161877	0.0193108	0.0135881	0.00562239	0.00729086	0.00355811	0.0122979	0.0101474	0.0094739	0.00998396	0.00805089	0.00793124	0.00838472	0.00774785	0.00735446	0.0112775	0.0120475	0.01152
UNC45A	0.0203752	0.028736	0.0347557	0.0314236	0.0242586	0.0381138	0.0562284	0.0462571	0.0489773	0.0312213	0.0349045	0.0301882	0.0356993	0.048916	0.0562698	0.0344414	0.0402686	0.0235628	0.0332933	0.0286106	0.0318803	0.0471855	0.0288246	0.0425074	0.0329502	0.0243539	0.0225799	0.0242355	0.0308374	0.0273159	0.0318326	0.0686329	0.0378785	0.0227357	0.0232179	0.0410805	0.0612635	0.0511629	0.0119642	0.0517735	0.0291639	0.0313129	0.0419079	0.0191268	0.0373823	0.0324267	0.041328	0.0472352
RCCD1	0.0012557	0.00815658	0.0122477	0.00510156	0.00694119	0.00627341	0.0140445	0.012268	0.0095079	0.00598997	0.00940745	0.00655866	0.00365062	0.00946314	0.00705403	0.0138379	0.0104054	0.00374556	0.00984937	0.00934051	0.00505973	0.0061815	0.0056315	0.00836052	0.00673157	0.00641347	0.0165548	0.00597564	0.0105428	0.0097769	0.0157841	0.0157509	0.0132292	0.00448691	0.0111221	0.00708523	0.0207878	0.0125172	0.0167328	0.00970506	0.0080134	0.010695	0.0114687	0.00610603	0.00562004	0.00798871	0.0106189	0.00972511
PRC1	0.00426579	0.00242947	0.0028994	0.00202876	0.00434592	0.00312049	0.00498704	0.00458519	0.00279044	0.000613819	0.00101827	0.00125616	0.0159121	0.00120638	0.00181839	0.00143828	0	0	0.00277027	0.00140393	0.00177557	0.00290296	0.00183702	0.00213862	0.00333133	0.00245683	0.00507218	0.0052935	0.00479141	0.00335911	0.00183167	0.00674641	0.00380853	0.00146513	0.000999658	0.0014301	0	0.00194238	0	0.00300162	0.00335094	0	0.00326376	0.00301286	0.00201237	0.00176063	0.00130819	0.00329448
AC068831.7	0.00445486	0.00341503	0.00325421	0.0010355	0.00203539	0.00266539	0.0059963	0.00399084	0.00385315	0.00458167	0.00854442	0.00334468	0.00662681	0.00244501	0.00242069	0.00366937	0.00831682	0.00569956	0.0042749	0.00618471	0.0054793	0.00582317	0.00515553	0.00358954	0.00435758	0.00321076	0.00216351	0.0107223	0.00253874	0.00474301	0.00655437	0.00880335	0.00495429	0.00345611	0.0014116	0.00194571	0.00611907	0.00618819	0.0262316	0.00467087	0.00773144	0.0043339	0.00695131	0.00174606	0.00300105	0.00532862	0.00814661	0.00746544
SV2B	0.19917	0.176408	0.190513	0.0922306	0.181797	0.185482	0.133385	0.186291	0.203439	0.0745816	0.144937	0.156755	0.232464	0.11174	0.229542	0.146636	0.0840562	0.174836	0.137947	0.159139	0.158871	0.126639	0.178155	0.165265	0.215046	0.170018	0.229505	0.170288	0.143055	0.120299	0.134826	0.147594	0.158347	0.0541995	0.128379	0.154676	0.113681	0.12402	0.132089	0.1117	0.148483	0.129837	0.163812	0.119274	0.204095	0.119738	0.114337	0.105168
SLCO3A1	0.837842	0.917327	1.01555	0.906263	0.841754	0.770309	1.05738	0.993572	1.08547	1.19891	1.23814	1.11503	1.15237	1.1528	1.1506	1.13831	1.0135	1.21652	1.00249	1.06394	1.09737	1.15142	1.03114	1.21011	1.0886	0.82431	0.838123	0.807037	0.733714	0.902139	0.854409	0.867263	1.1742	1.06366	0.959964	1.05868	1.1605	1.05888	0.60855	0.945492	1.15295	1.11487	0.914028	0.875248	0.971484	1.12579	1.31027	1.17596
ST8SIA2	0.00143891	0.000662638	0.00173764	0.00179945	0.000967645	0	0	0.000745738	0	0.000844921	0.000519774	0.00125393	0	0	0.00096511	0.00260001	0	0	0.000281032	0	0	0.0012862	0.000454084	0.00148804	0.00148688	0.000749851	0	0.000855565	0.00137521	0.000813843	0.000343532	0.000648262	0.000924256	0	0.00106773	0	0	0.0011517	0	0.00119005	0	0	0	0	0.00274954	0.000204753	0.000910502	0.00165262
FAM174B	0.114074	0.097858	0.108958	0.0873404	0.0851118	0.0651234	0.0811198	0.124953	0.128039	0.118647	0.11963	0.101074	0.124592	0.0952482	0.126871	0.132686	0.0837828	0.131234	0.119873	0.118838	0.103311	0.104482	0.140632	0.10546	0.129403	0.0813682	0.115036	0.0603443	0.0860136	0.111727	0.117859	0.102682	0.102239	0.142013	0.0854144	0.129666	0.065946	0.119384	0.0341928	0.0581641	0.102804	0.0775642	0.0806969	0.084272	0.0898932	0.10974	0.135076	0.19034
AC013394.1	0.15297	0.168855	0.207813	0.191421	0.171547	0.202221	0.239268	0.222133	0.196724	0.177128	0.210829	0.14999	0.187689	0.248454	0.170484	0.200054	0.119864	0.113136	0.237751	0.189252	0.194242	0.233457	0.137508	0.235968	0.176691	0.154148	0.229843	0.197606	0.21095	0.198411	0.208593	0.269548	0.180338	0.192653	0.156919	0.160352	0.184733	0.185031	0.219702	0.2067	0.208158	0.2273	0.192692	0.156915	0.161726	0.285244	0.199513	0.277004
CHD2	0.199854	0.204609	0.206475	0.210735	0.19414	0.189421	0.273603	0.220313	0.229125	0.197709	0.242498	0.222038	0.232507	0.226241	0.210737	0.195528	0.152592	0.20201	0.192844	0.197081	0.202582	0.287407	0.195502	0.223628	0.205553	0.182202	0.247887	0.211235	0.220133	0.18662	0.233318	0.288446	0.24512	0.201507	0.190349	0.238367	0.287572	0.216501	0.195024	0.251895	0.224552	0.218898	0.171701	0.180597	0.249575	0.29696	0.223846	0.308168
RGMA	0.00230833	0.0107715	0.0076748	0.0131556	0.00793833	0.00628981	0.0157884	0.00717161	0.00764662	0.00121275	0.00422834	0.00549193	0	0.00413952	0.00756725	0.00461535	0.0036695	0.0101543	0.00440645	0.00613781	0.00233949	0.00435312	0.00726091	0.0064359	0.00456055	0.00955038	0.0133609	0.00646295	0.00888281	0.0112699	0.00671209	0.0054081	0.00717372	0.00456547	0.00457881	0.0111558	0.0040824	0.0077474	0	0.0046041	0.00170262	0.00455595	0.0141766	0.00788062	0.00120572	0.00720791	0.00968122	0.00577056
MCTP2	0.00598211	0.00352708	0.00456252	0.00608018	0.00497521	0.00511192	0.00410911	0.0056831	0.00368705	0.00194513	0.00235003	0.00107502	0.00737793	0.00548055	0.00681261	0.00444005	0.0036695	0.00831399	0.00366821	0.00679494	0.0052365	0.00228455	0.00697783	0.00591275	0.00700251	0.00612107	0	0.00759935	0.00431157	0.00723145	0.00399496	0.00500996	0.00372719	0.00503839	0.00314207	0.00784184	0.00811651	0.00152149	0	0.00567754	0.00498459	0.0010552	0	0.00651064	0.00586698	0.00568175	0.00390903	0.0026149
NR2F2	0.0048954	0.00313865	0.00139022	0.00324829	0.00672627	0.00633585	0	0.00649996	0.00263471	0.00175629	0.00393524	0.00160802	0.00562473	0.00625127	0.00346316	0.000777148	0	0.00506748	0.00264762	0.000745335	0.00226376	0.00125566	0.00469445	0.00231304	0.00325909	0.00538053	0	0.00440308	0.00664847	0.00561059	0.00648949	0.00331619	0.00497448	0	0.00347443	0.00557646	0	0.00298405	0	0.00318993	0.00150886	0.00246354	0.00230938	0.00350298	0.00588206	0.000734723	0.00331707	0.00240588
ARRDC4	0.0146275	0.0098454	0.0109948	0.0121786	0.0106634	0.021702	0.00398967	0.0197028	0.0032053	0.0124972	0.00636468	0.00972786	0.0155488	0.0125121	0.00451869	0.00930493	0.0211885	0	0.00930187	0.00229894	0.00666409	0.0164487	0.0210369	0.00769188	0.00313268	0.0164542	0.00425451	0.0173517	0.0103403	0.00698518	0.0171471	0.00498381	0.00885447	0.00941464	0.0145122	0.0112178	0.00492965	0.00345032	0.016729	0.00482334	0.0100897	0.02307	0.0136464	0.00768916	0.00510511	0.0066566	0.00741053	0.0380111
FAM169B	0.0028099	0.00551273	0.00773506	0.0131171	0.00471286	0.00332697	0.0162842	0.00338923	0.000679856	0.00415288	0.00294633	0.00151349	0	0.003756	0.00226151	0.00112812	0.00380164	0.00894565	0.000741155	0.00148726	0.00280401	0.00295346	0.00185528	0.00275984	0.00402622	0.00504655	0	0.00456078	0.00802292	0.00546194	0.00300572	0.00373538	0.00112999	0.00186135	0.00081429	0.00154223	0	0.00194813	0.0107313	0.00312236	0.00109077	0.000785607	0.00415159	0.00138458	0.00278579	0.00274363	0.00302846	0.00310625
IGF1R	0.256863	0.307674	0.305415	0.411309	0.360953	0.356911	0.68745	0.373105	0.423386	0.407264	0.533993	0.392199	0.36457	0.356544	0.283065	0.317245	0.480799	0.344484	0.3692	0.361997	0.273235	0.315692	0.288226	0.278873	0.311519	0.264791	0.387775	0.383194	0.308176	0.44006	0.421506	0.278893	0.517251	0.494543	0.33419	0.348846	0.812475	0.417747	0.314177	0.245634	0.402074	0.404324	0.258145	0.434376	0.329904	0.409805	0.402817	0.590919
SYNM	0.0419465	0.0306753	0.0310886	0.0426621	0.028854	0.0221349	0.0406989	0.0585452	0.0590286	0.027559	0.0255711	0.0293725	0.0320807	0.0145837	0.045193	0.0314205	0.0160719	0.0197842	0.0245456	0.0302297	0.0320049	0.100027	0.0609337	0.0480182	0.0220642	0.0417861	0.0380558	0.0344695	0.0314704	0.0267608	0.0525939	0.0775068	0.029378	0.028545	0.0421252	0.0332888	0.0564251	0.0524435	0.0739882	0.11215	0.029296	0.0348083	0.0301351	0.0203483	0.0537686	0.0671586	0.0460134	0.171925
TTC23	0.0290667	0.0369923	0.0238439	0.0391518	0.018202	0.0282152	0.010231	0.0576812	0.0571107	0.0392394	0.0654976	0.0405849	0.0730947	0.046546	0.0631082	0.0446181	0.0114289	0.0584184	0.0178756	0.0448104	0.0439999	0.0224325	0.0614377	0.065202	0.0333449	0.0394293	0.0427193	0.0493276	0.027629	0.0461201	0.0712984	0.0257244	0.0497755	0.0417945	0.0559588	0.0223683	0.0155117	0.0108546	0.0344145	0.0456424	0.0411287	0.082402	0.0300021	0.0161892	0.0239451	0.0492676	0.0636665	0.102969
LRRC28	0.160162	0.138796	0.129031	0.144034	0.133952	0.159307	0.110528	0.14098	0.165343	0.128274	0.159115	0.140362	0.173032	0.126087	0.136189	0.136711	0.125219	0.136536	0.144835	0.145106	0.14694	0.123597	0.156085	0.140602	0.133539	0.171158	0.122315	0.145771	0.13336	0.157552	0.14823	0.132496	0.130217	0.121498	0.138839	0.119714	0.0591643	0.10039	0.14607	0.114444	0.113103	0.106009	0.194924	0.117974	0.0900527	0.120981	0.132877	0.114554
MEF2A	0.544452	0.422549	0.42059	0.439439	0.419098	0.408495	0.344311	0.434882	0.443302	0.399249	0.525663	0.419725	0.534357	0.424491	0.396014	0.44067	0.321173	0.454034	0.490923	0.480337	0.514297	0.667301	0.372862	0.523864	0.521277	0.480359	0.383905	0.387703	0.540058	0.409623	0.363102	0.483849	0.446766	0.403139	0.448645	0.385225	0.345496	0.353783	0.347868	0.473667	0.39656	0.417969	0.476506	0.317626	0.377736	0.454877	0.460127	0.757813
LYSMD4	0.0485622	0.0442454	0.0530774	0.0184604	0.0264223	0.0274087	0.0134213	0.0366428	0.045198	0.037366	0.0310264	0.0353948	0.0330276	0.04455	0.0414069	0.0434314	0.0419637	0.0454845	0.0509096	0.0240518	0.0384597	0.0597885	0.0381573	0.0532764	0.0264056	0.0338166	0.0512847	0.0357884	0.0317325	0.0380726	0.0471345	0.0293346	0.0449143	0.0295426	0.0298678	0.0366031	0.0354056	0.0507576	0.0355097	0.042355	0.0433118	0.0605005	0.0284969	0.0146362	0.0159713	0.0457908	0.0370424	0.0805312
ADAMTS17	0.0332008	0.0453411	0.0688479	0.0500916	0.0269327	0.0223283	0.0241343	0.0321102	0.0294372	0.0374413	0.0277716	0.0262314	0.0641153	0.0356148	0.0501231	0.0248611	0.0487537	0.0320341	0.0200837	0.0388146	0.0228307	0.100721	0.0301265	0.0362109	0.0405246	0.0290932	0.0621588	0.0213067	0.0276922	0.0218539	0.0287505	0.063715	0.044887	0.0315781	0.0672755	0.0231669	0.0742352	0.0242332	0.0254885	0.123883	0.0359165	0.06127	0.0360045	0.0327147	0.0307363	0.0456275	0.0320336	0.0705798
CERS3	0.00228137	0.00555715	0.00372031	0.00547645	0.00441293	0.00474551	0	0.00523173	0.00643799	0.00480766	0.00188733	0.00945992	0	0.014726	0.0029267	0.00874701	0	0.0131561	0.00332351	0.00475519	0.00514829	0.00678054	0.00232722	0.00361149	0.00255183	0.0052925	0.00637886	0.00243701	0.00638122	0.00613721	0.00430078	0.00313468	0.00242795	0.00401513	0.00457423	0.00599216	0.0166217	0.00362597	0	0.00113292	0	0.00199472	0.0088678	0.00474994	0.00410165	0.00657052	0.00778276	0.00216803
LINS1	0.033714	0.0411751	0.0376954	0.0257108	0.0298613	0.0404947	0.027605	0.0385598	0.0350246	0.0322715	0.0307599	0.031634	0.0202398	0.0674153	0.0213085	0.0536153	0.0303314	0.0504755	0.0373776	0.0319084	0.031464	0.0357618	0.0357152	0.0307212	0.0277473	0.0358275	0.0408221	0.0400974	0.0202963	0.0353399	0.0408891	0.025416	0.0317341	0.0368978	0.0236078	0.0389236	0.0347215	0.0475751	0.0126047	0.0442226	0.0404168	0.0184333	0.0297291	0.0288033	0.0225051	0.0395889	0.0349559	0.0715981
ASB7	0.0358322	0.036534	0.0530766	0.0325279	0.0331729	0.0255052	0.0289594	0.0495355	0.0423219	0.042081	0.0492154	0.0365779	0.0561578	0.0376482	0.0440517	0.0313608	0.047231	0.0516896	0.0403755	0.0294029	0.0349813	0.0485799	0.0404285	0.0478473	0.0383693	0.0378819	0.0460718	0.0326157	0.0247005	0.0376389	0.0562785	0.0415899	0.0488784	0.0381636	0.0304089	0.0281623	0.0261692	0.0514808	0.0450567	0.0452117	0.0459898	0.0335287	0.00576828	0.0370077	0.0336184	0.0516514	0.0489771	0.0915679
ALDH1A3	0.00785317	0.0122185	0.011111	0.0067193	0.013799	0.00543328	0.0229816	0.0159931	0.0100798	0.0130008	0.00578594	0.0118216	0.0163647	0.0102499	0.011131	0.00980831	0.0109694	0.0126688	0.0108564	0.00757927	0.0146015	0.0191561	0.00825055	0.0147848	0.0121756	0.00739432	0.00688694	0.00792147	0.0125671	0.017116	0.014849	0.0186302	0.0150148	0.00466544	0.0110017	0.0103257	0.0161809	0.0133779	0.00748999	0.0116169	0.00784431	0.00707091	0.00983381	0.00627038	0.0115853	0.0166111	0.00977841	0.0113571
LRRK1	0.0310512	0.0345212	0.0265095	0.0322203	0.0283407	0.0422513	0.0223687	0.0338766	0.0298045	0.0136067	0.0149443	0.0245006	0.0168166	0.0202108	0.0317692	0.0232649	0.0539382	0.0288396	0.0171448	0.0267382	0.018587	0.0209526	0.037443	0.020145	0.0295319	0.0300643	0.0277915	0.0347683	0.0324594	0.0273148	0.044969	0.0365158	0.0286557	0.0142569	0.0247819	0.0164564	0.0197371	0.0254714	0.0209329	0.0184715	0.0263914	0.0165377	0.028133	0.0292748	0.0280253	0.0150737	0.0268973	0.0214041
CHSY1	0.037504	0.0470843	0.0589212	0.0556648	0.0569595	0.0464046	0.0972793	0.0620042	0.0471761	0.0679073	0.057232	0.03971	0.0383692	0.0486692	0.0515591	0.0558724	0.0694052	0.056083	0.0512579	0.0511826	0.0546516	0.0937281	0.0450501	0.0577208	0.0452308	0.0508388	0.0586034	0.0562936	0.0504468	0.0504786	0.0693146	0.0595606	0.0587923	0.0730842	0.0422151	0.0457959	0.100153	0.0753015	0.0360495	0.0950009	0.062737	0.0299122	0.0467434	0.0440651	0.0442744	0.0641824	0.0724626	0.123144
SELENOS	0.0127025	0.0288613	0.0604393	0.0465482	0.0425604	0.0322497	0.0643365	0.0487845	0.0508508	0.025622	0.0243756	0.0189519	0.0490317	0.077536	0.0384824	0.0407746	0.0305419	0.0409451	0.0542998	0.0210453	0.0386189	0.044673	0.0227029	0.0600425	0.0251916	0.021785	0.0627097	0.021862	0.0494504	0.0471519	0.0497707	0.0449379	0.0390725	0.0576238	0.0117448	0.0290536	0.0680502	0.0529934	0.0190601	0.0383303	0.0444732	0.0392032	0.0514707	0.0306395	0.0223661	0.0538119	0.0390111	0.0604101
SNRPA1	0.0333108	0.0459858	0.0662231	0.0594697	0.0616783	0.0419716	0.0473717	0.066055	0.0676515	0.0477292	0.0536711	0.0582125	0.0514641	0.0923081	0.0487059	0.0634475	0.0280353	0.0401443	0.0636653	0.0622236	0.0455021	0.0799881	0.0445212	0.0601111	0.0449026	0.0394662	0.0545723	0.0526243	0.0945475	0.0550492	0.0598385	0.106034	0.0704269	0.0443409	0.0419245	0.0361526	0.0794229	0.0551175	0.0193054	0.0694306	0.045249	0.0749104	0.0566695	0.0511656	0.0457611	0.0675354	0.0539611	0.088346
PCSK6	0.544472	0.754282	0.857378	0.588339	0.598632	0.380299	0.588262	0.959042	0.917238	0.773917	0.708012	0.798807	0.860603	0.743735	0.889496	0.700855	0.772543	0.746138	0.673324	0.727538	0.825592	1.22539	0.967315	1.00779	0.706271	0.585966	0.74147	0.66937	0.614534	0.565649	0.618846	1.04764	0.713206	0.857491	0.823242	0.876795	0.604609	0.760786	0.600494	1.03331	0.889644	0.659929	0.772377	0.632814	0.837209	0.976819	0.874942	0.864615
TM2D3	0.121838	0.108409	0.140089	0.126534	0.123308	0.109228	0.182634	0.134971	0.148999	0.110455	0.110701	0.0755328	0.119967	0.121485	0.115056	0.125666	0.0865699	0.0784374	0.123163	0.087692	0.121317	0.104395	0.0780924	0.0979807	0.110831	0.0928006	0.136663	0.116893	0.120668	0.102803	0.147567	0.147506	0.122152	0.116084	0.0572183	0.0943112	0.207866	0.135347	0.137634	0.148887	0.129686	0.107262	0.148401	0.0856804	0.0925789	0.141814	0.0822329	0.102053
TARSL2	0.348648	0.341375	0.457326	0.374503	0.343149	0.34348	0.492321	0.403693	0.386157	0.408438	0.399885	0.37871	0.401302	0.358898	0.387312	0.38696	0.355782	0.271317	0.398236	0.316131	0.404184	0.446353	0.356723	0.436087	0.410874	0.365862	0.390894	0.3884	0.436256	0.358108	0.410508	0.414463	0.394321	0.428764	0.413291	0.464026	0.571978	0.448218	0.231369	0.504521	0.405496	0.416529	0.594188	0.314065	0.360268	0.474776	0.402426	0.580128
POLR3K	0.008835	0.00839981	0.0133439	0.0115225	0.00486923	0.00262318	0.011288	0.0140105	0.0110781	0.00509096	0.00776977	0.00476771	0.0156677	0.0124883	0.00934138	0.00786365	0.00574725	0.01054	0.0124543	0.00744519	0.0126647	0.00882548	0.00641629	0.0115227	0.00475422	0.00237515	0.00476	0.00567903	0.00932135	0.00537585	0.012511	0.0171892	0.0118691	0.00991321	0.00389943	0.0121399	0.00418503	0.0087112	0.0231116	0.00316498	0.00791836	0.0057177	0.0169331	0.00223818	0.0123266	0.00884717	0.00637848	0.00724566
SNRNP25	0.0303289	0.020847	0.0113146	0.0128123	0.0200277	0.0199999	0.0459068	0.0319268	0.0192448	0.0124418	0.0111899	0.0087344	0.0359519	0.0349271	0.0242934	0.00919016	0.0341402	0.0328113	0.0177541	0.0144821	0.0191488	0.0119967	0.0201629	0.0145571	0.0126477	0.0179939	0.0221834	0.0256658	0.0238385	0.0151288	0.0341141	0.0289473	0.0261281	0.0127519	0.0107244	0.0149289	0.0207926	0.0240816	0.0174781	0.0177176	0.00437141	0.0249347	0.0252193	0.0326576	0.0252362	0.0141472	0.0109388	0.0164369
RHBDF1	0.00768249	0.00299191	0.00407403	0.000972404	0.00126461	0.000962528	0.00734951	0.00297384	0.00280852	0.00174353	0.00157816	0.00224415	0.0035357	0.00159309	0.00684293	0.00253136	0	0.002837	0.00441979	0.00369093	0.0011301	0.0110616	0.00193734	0.00389697	0.00378585	0.00210204	0.0165534	0.00412265	0.00409418	0.000768442	0.00315473	0.0107242	0.00475869	0.00312034	0.00433695	0.000525842	0.00445989	0.0015189	0	0.019074	0.0111515	0.00987581	0.00979269	0.00180297	0.00498044	0.0117538	0.00140743	0.00494729
MPG	0.0314022	0.0386982	0.043705	0.0327567	0.0386829	0.0222433	0.0744391	0.0566248	0.0616879	0.0192377	0.0257588	0.0123181	0.0191636	0.0502845	0.0530032	0.0395789	0.0125623	0.036721	0.0434437	0.0368351	0.0458696	0.0618836	0.0256242	0.0636524	0.0293562	0.0285041	0.0619589	0.0342763	0.0424468	0.0343373	0.0542712	0.0726662	0.0464009	0.0169316	0.0250883	0.0227657	0.043836	0.0394553	0.0360125	0.0384012	0.0452725	0.0522075	0.0299384	0.0207261	0.0265029	0.0581303	0.0474465	0.0287568
NPRL3	0.0820501	0.142283	0.180226	0.0984265	0.0890303	0.0704098	0.163718	0.139281	0.138909	0.148175	0.127108	0.114937	0.0942088	0.168298	0.181019	0.141422	0.126048	0.124346	0.125281	0.109627	0.147635	0.169019	0.152302	0.187432	0.126552	0.0938591	0.11824	0.0854395	0.0948791	0.104753	0.127321	0.141242	0.15199	0.141789	0.0759123	0.130339	0.118091	0.151755	0.124461	0.148542	0.144978	0.14129	0.143986	0.118169	0.147495	0.155319	0.218591	0.243163
HBM	0.00112655	0	0.00107797	0.00109006	0.000959455	0	0	0.000372493	0	0	0	0	0	0	0	0.000965246	0	0	0.000214158	0	0	0.000242307	0	0	0	0	0	0.000963427	0.000322419	0.00106115	0	0	0	0	0	0	0	0	0	0	0	0.00139886	0	0	0	0	0.000440326	0
HBA2	0.00584335	0.00376595	0.00205621	0.00609155	0.00699185	0.00116713	0.00434352	0.00189785	0.00250223	0	0.000581335	0.00209051	0	0.004623	0.00201391	0.00141734	0.00361275	0	0.00215304	0.0022336	0.00348755	0.00177419	0.00266796	0.00234862	0.00274822	0.00319432	0.00648009	0.00359607	0.00530946	0.00191085	0.00262257	0.0031	0.00189539	0.00054923	0.00135237	0.00113061	0	0.00107893	0	0	0.00158735	0	0.00356734	0	0	0.0029506	0.00623949	0.0031865
HBA1	0.00290007	0.000700101	0.00161501	0.00310976	0.00250653	0.000887469	0	0.00171287	0.00174898	0.000554457	0.000781117	0.000864221	0	0	0.00201951	0	0	0.00419449	0.001531	0.00274546	0.00159515	0.00131599	0.003752	0.000906947	0	0.00132633	0	0.00176645	0.00295777	0.00197554	0.00387508	0.000653319	0.00275945	0.0012195	0.000679981	0	0	0.000224291	0	0	0.00540701	0.00133307	0.00751831	0.00116062	0.00234151	0.0011491	0	0.00235857
HBQ1	0.00164629	0.00159727	0.00214177	0.00154658	0.00487988	0.0024238	0.00571941	0.00236611	0	0	0.000561844	0.000513878	0.00421092	0.00374949	0.00163349	0.00312503	0.00713259	0	0.00147871	0.00165488	0.00110331	0.00126776	0.000404852	0.00116743	0.00100866	0.00302125	0	0.00127609	0.00209133	0.00280175	0.0011215	0.00119222	0.00343773	0.00041406	0.00249802	0.00143541	0	0.00113688	0	0.00164808	0.00107575	0	0	0.00137269	0	0.000462385	0.00109962	0.000636072
LUC7L	0.17704	0.211543	0.220049	0.127652	0.138757	0.16491	0.117057	0.169338	0.16542	0.163296	0.162758	0.176728	0.109914	0.150063	0.180799	0.143693	0.0927428	0.111952	0.148898	0.133368	0.1469	0.208153	0.204395	0.183784	0.159798	0.1748	0.180624	0.103083	0.147701	0.128459	0.175099	0.257314	0.193092	0.16467	0.161233	0.199257	0.154017	0.190688	0.162504	0.236581	0.156091	0.103504	0.136003	0.112077	0.133199	0.214073	0.174775	0.209559
FAM234A	0.0307676	0.0281977	0.0283276	0.0137803	0.014638	0.0134705	0.0216802	0.0260141	0.02322	0.023765	0.0163558	0.0232104	0.0218449	0.0149569	0.0294237	0.021059	0	0.0384903	0.0190064	0.0129467	0.0228835	0.0239932	0.0329946	0.020815	0.00919929	0.0222365	0.0346247	0.0191345	0.0126328	0.0144002	0.0209495	0.0232444	0.0160196	0.0178321	0.01309	0.0227292	0.0238686	0.0277031	0.00948679	0.0221885	0.025883	0.00654852	0.0183351	0.0186574	0.0156313	0.0153778	0.0428531	0.0280093
RGS11	0.0742995	0.0544905	0.0731548	0.0606496	0.0730673	0.0310521	0.057427	0.0981372	0.105754	0.0582595	0.030517	0.0642851	0.0767445	0.0910955	0.0886133	0.102157	0.0329235	0.0398612	0.0444561	0.0399325	0.0811101	0.0673369	0.0626356	0.0771835	0.0606405	0.0795493	0.0743382	0.0511139	0.0590093	0.0303034	0.0865571	0.110324	0.0792207	0.0360306	0.0432182	0.080486	0.0324844	0.0420017	0.0391165	0.0643841	0.0368389	0.0382532	0.0596558	0.0406959	0.0639078	0.0759828	0.0808945	0.038402
ARHGDIG	0.0521584	0.0510613	0.0404634	0.0574856	0.0552808	0.0591467	0.0929731	0.0998697	0.0947158	0.0257161	0.0242737	0.0373273	0.0831288	0.0897789	0.0823576	0.0511335	0.0452353	0.0217812	0.0531778	0.0548225	0.0691743	0.0322774	0.0499258	0.0521497	0.0270341	0.0473495	0.0515446	0.0530755	0.0632346	0.0495848	0.0895315	0.100154	0.0948967	0.0284437	0.0446549	0.0383597	0.0660968	0.0604766	0.122585	0.0316575	0.0352368	0.0309197	0.0983807	0.0779491	0.0582392	0.0459865	0.0356821	0.0370844
PDIA2	0.0241531	0.0617957	0.026096	0.0480873	0.0265758	0.0200222	0.0434497	0.0446886	0.0490741	0.0243445	0.012211	0.0354516	0.0213793	0.0276793	0.0526571	0.0500057	0.0307615	0.0517813	0.0397637	0.0160375	0.0531645	0.0601052	0.0404225	0.0844934	0.0296952	0.0735001	0.0228614	0.0242831	0.0469356	0.0193972	0.0376778	0.0291137	0.034915	0.00619927	0.033182	0.0470909	0.0215212	0.0423959	0.0100844	0.00585493	0.0286244	0.0127822	0.0576547	0.048331	0.0405483	0.048614	0.0435347	0.0166329
AXIN1	0.0389345	0.0316898	0.0422881	0.014888	0.021336	0.0222186	0.0446881	0.0304834	0.0332776	0.0380311	0.036497	0.0278212	0.0315805	0.0424211	0.0409778	0.0337373	0.0213473	0.0135994	0.0343796	0.0287596	0.0330766	0.0488101	0.0473306	0.0402194	0.0225363	0.0297416	0.0465168	0.0253468	0.0226474	0.0225997	0.0379499	0.0335677	0.0429626	0.0247741	0.0277639	0.0310432	0.0322923	0.0403525	0.0431576	0.0357019	0.0295491	0.0281087	0.0168883	0.0240319	0.0195404	0.0353644	0.0497719	0.0410832
MRPL28	0.0334521	0.0244576	0.0195175	0.0112595	0.0183352	0.0222619	0.0464401	0.0296502	0.0328813	0.0236814	0.0249974	0.0185181	0.0177283	0.0176456	0.023394	0.0207617	0.0175158	0.00594734	0.031629	0.0232607	0.0180785	0.0206507	0.0165015	0.0203765	0.0206851	0.0269147	0.0148788	0.0162141	0.0234519	0.0107724	0.0357132	0.0280417	0.0290884	0.0229744	0.0207946	0.014453	0.0191511	0.0179275	0.0147658	0.0210247	0.0119251	0.0224907	0.0405846	0.0214326	0.0212817	0.0198946	0.0154868	0.0262539
TMEM8A	0.0168915	0.0231302	0.0172915	0.0130571	0.0211806	0.0152154	0.0168729	0.0202543	0.0323609	0.0114084	0.0164424	0.013668	0.015073	0.0193298	0.0220925	0.014564	0.0164171	0.0143731	0.024586	0.012692	0.0181189	0.0190289	0.0145307	0.0275465	0.0161226	0.0149104	0.0309055	0.0179203	0.0146452	0.0199174	0.016602	0.0303338	0.01517	0.0152673	0.0080518	0.0217206	0.0111199	0.01594	0.0153546	0.0142711	0.0265713	0.0151439	0.0229342	0.00851495	0.0135531	0.0230667	0.0231293	0.0447638
NME4	0.0154918	0.0107929	0.00904408	0.0209945	0.00903556	0.00944493	0.0226879	0.0189776	0.0245727	0.00618411	0.00645164	0.00513469	0.010877	0.00472835	0.0106575	0.0102201	0.00840821	0.0129277	0.00833819	0.0066187	0.00927883	0.00697854	0.00722853	0.0100808	0.00899723	0.0182221	0.0106817	0.010693	0.0151391	0.00592741	0.0198428	0.0241594	0.0179482	0.0143386	0.00619926	0.0148272	0.0372942	0.0101262	0.0235899	0.00246849	0.0123006	0.00466341	0.0166799	0.0178659	0.00601848	0.00820147	0.00266556	0.00961464
DECR2	0.00597625	0.00552902	0.00490311	0.00212942	0.00617425	0.00489901	0.00410911	0.0070792	0.00942219	0.00200207	0.00272929	0.00390948	0	0.00833204	0.00800988	0.00574161	0.0078565	0.00747912	0.0106138	0.00606709	0.00651724	0.00685337	0.00521444	0.00988735	0.00595444	0.0104106	0.00442098	0.00433828	0.00699694	0.00659829	0.00831135	0.00715176	0.00689631	0.00583613	0.00307481	0.00342402	0.00828328	0.00526185	0	0.00228935	0.00617676	0.009521	0.0183989	0.00710553	0.00659102	0.00603586	0.00274338	0.00622688
RAB11FIP3	0.132628	0.179149	0.200334	0.0966294	0.145796	0.135567	0.145649	0.175149	0.184263	0.160824	0.149054	0.162093	0.152639	0.157746	0.241227	0.163848	0.115074	0.142984	0.146106	0.156043	0.173777	0.23078	0.230808	0.221731	0.152862	0.155945	0.115641	0.118976	0.138097	0.115349	0.171749	0.234091	0.171486	0.163737	0.178648	0.211486	0.154897	0.186681	0.141724	0.178307	0.151695	0.148122	0.192638	0.134372	0.16669	0.193363	0.262023	0.221763
CAPN15	0.00911163	0.0208866	0.0286366	0.0174023	0.0173176	0.012134	0.0358023	0.0224248	0.0268074	0.0297328	0.0204807	0.017929	0.0217514	0.0257462	0.0343361	0.0167864	0.0163354	0.0172339	0.014294	0.016676	0.0203749	0.0213977	0.020147	0.0208275	0.0143587	0.0147338	0.00878467	0.0177004	0.00956941	0.017732	0.0208544	0.0230104	0.0291142	0.020376	0.0131961	0.0200085	0.0250403	0.0242428	0.0165614	0.0252263	0.0172854	0.0205626	0.0140675	0.0213924	0.0204625	0.0239051	0.0242309	0.0480006
PRR35	0	0	0	0	0.000448058	0	0	0.0001643	0	0	0	0	0	0	0	0	0	0	0	0	0	0	0	0	0	0	0	0	0	0	0	0.0008456	0	0	0.000291481	0	0	0	0	0	0	0	0	0	0	0	0	0
PIGQ	0.0269757	0.0381169	0.0279246	0.0128299	0.0227751	0.0310093	0.0303262	0.0449508	0.0499346	0.0251017	0.0262948	0.0258516	0.0227246	0.0245094	0.0328999	0.0243382	0.00421334	0.0241754	0.022543	0.035148	0.0237805	0.022733	0.0231808	0.0254477	0.0273257	0.0464093	0.0420149	0.0277979	0.0176018	0.0226049	0.0602181	0.0459275	0.0375332	0.0204367	0.0270807	0.0410375	0.00697448	0.0243652	0.0317554	0.0216796	0.0283057	0.0329148	0.0260731	0.0282804	0.0168329	0.0251301	0.0253533	0.02518
RAB40C	0.0610334	0.0805018	0.083109	0.0429067	0.0559225	0.0695643	0.0878541	0.0852541	0.0829172	0.0701545	0.0580904	0.0653487	0.064105	0.0763391	0.109647	0.0541694	0.0980065	0.0918321	0.0666125	0.0629032	0.0646185	0.126781	0.110285	0.0821631	0.072403	0.0578741	0.0872722	0.0514031	0.0510889	0.0532948	0.0819637	0.137377	0.0971045	0.0563314	0.0884994	0.0857102	0.111966	0.0862421	0.0538836	0.0821919	0.0672021	0.0907358	0.0785274	0.0696004	0.0760672	0.0845279	0.0980319	0.150698
WFIKKN1	0.00445382	0.00627665	0.00159891	0.00160312	0.00991835	0.00730867	0.00406006	0.00451196	0.00653177	0.00282826	0.00266408	0.00406291	0.00346728	0.0115228	0.00767174	0.000634991	0.0114514	0	0.00765316	0.00253249	0.00364225	0.00770081	0.00352643	0.00526489	0.00178784	0.00370687	0.00768519	0.00478181	0.00229725	0.00636703	0.00898016	0.00613579	0.00444061	0.00140916	0.00434049	0.00739708	0.00376011	0.00513197	0	0.00479531	0.0110972	0.0122217	0	0.0147463	0.0127752	0.00291872	0.00298943	0.0164945
METTL26	0.062833	0.0423864	0.0473615	0.0451989	0.0440615	0.0552623	0.0819109	0.0692571	0.0602756	0.0274595	0.0303216	0.027338	0.0336579	0.0510537	0.0455999	0.0325824	0.0410836	0.0490202	0.055119	0.0381197	0.034886	0.0350401	0.0431316	0.0387825	0.0461751	0.04927	0.0802049	0.0465212	0.0584184	0.0547035	0.0667793	0.066747	0.058671	0.0349041	0.0329039	0.040394	0.0626765	0.0424542	0.0397934	0.0450787	0.0334234	0.0436898	0.0328069	0.0552988	0.0346905	0.0349213	0.0258525	0.0294809
MCRIP2	0.0105326	0.0125285	0.0121878	0.00896229	0.0144087	0.0106394	0.041758	0.0158432	0.0228187	0.0109949	0.0061244	0.00647517	0.0100516	0.0120495	0.0139555	0.00583122	0.0175481	0	0.00697772	0.00902285	0.0155604	0.00827592	0.00997167	0.00892333	0.00821088	0.00863132	0.0192595	0.0153911	0.0152377	0.0175346	0.0186801	0.0220669	0.0237993	0.01416	0.00861775	0.00895105	0.0437658	0.0178084	0.0223376	0.0109202	0.00978804	0.0142871	0.0133632	0.00874849	0.0184695	0.0104716	0.0114821	0.0113608
WDR90	0.00935878	0.00872604	0.00587673	0.00924502	0.00697442	0.00480447	0.00231189	0.0106347	0.0130433	0.0112613	0.0103301	0.00608714	0.00663528	0.00984147	0.0135543	0.0106702	0.00522805	0.00270022	0.0088658	0.00971084	0.00808668	0.00822022	0.00599923	0.00665341	0.00924356	0.00721724	0.0128262	0.00729888	0.00737555	0.00640834	0.0140773	0.0162381	0.0132129	0.00997899	0.00603675	0.0141827	0	0.00812619	0.00788245	0.010428	0.0100044	0.00952449	0	0.00353088	0.00306135	0.00777444	0.00869173	0.0133799
RHOT2	0.0871946	0.0907067	0.0825479	0.0507297	0.0713281	0.0667395	0.0740953	0.091949	0.101409	0.0480819	0.0514538	0.0423199	0.0931426	0.099142	0.111433	0.0895644	0.0350945	0.0741664	0.0755207	0.0836971	0.0901259	0.0657718	0.0443033	0.0895771	0.0610682	0.0775358	0.0799987	0.0603073	0.061989	0.0660743	0.0768837	0.102702	0.0907222	0.059955	0.0460918	0.0864949	0.0547079	0.0730282	0.0602895	0.0696771	0.0962738	0.0699328	0.124612	0.062557	0.0495215	0.0722698	0.0819882	0.0490919
RHBDL1	0.028619	0.0228653	0.0176587	0.0321239	0.0257532	0.0267096	0.056232	0.038317	0.0327378	0.0141206	0.0124478	0.0194234	0.0392308	0.0193215	0.0190926	0.0128591	0.016012	0.0205527	0.0160887	0.0234358	0.018697	0.0116095	0.0143175	0.0151851	0.017339	0.0217626	0.0273251	0.0251766	0.025026	0.0188738	0.0454769	0.0319496	0.0397638	0.00919768	0.0202814	0.0200725	0.0154669	0.0209002	0.0286994	0.0166571	0.0203883	0.0106345	0.027561	0.0152674	0.0138224	0.0124342	0.0120535	0.017722
STUB1	0.0496008	0.0625353	0.0537058	0.0732038	0.0692163	0.0665833	0.148648	0.101846	0.110359	0.039072	0.0661017	0.0427641	0.0527113	0.106451	0.0836987	0.0667436	0.0734426	0.0318169	0.0821116	0.0575898	0.0875534	0.0488563	0.0472723	0.0734435	0.0572476	0.0678837	0.056526	0.0601197	0.069689	0.0583377	0.1073	0.105603	0.0989539	0.0570608	0.0375876	0.0550289	0.0773736	0.0794273	0.0749242	0.0509877	0.0675775	0.0793589	0.0637026	0.0735147	0.0708554	0.0649384	0.046454	0.0512246
JMJD8	0.0154969	0.0160809	0.0204902	0.0179992	0.0121867	0.0111715	0.0310147	0.0181488	0.0194359	0.00452231	0.0141969	0.00652006	0.0161858	0.0241152	0.0142829	0.00809374	0.00528336	0.00821405	0.0130222	0.0251796	0.0181521	0.0117773	0.00539447	0.0128886	0.0177506	0.0143959	0.0263907	0.0141261	0.0106026	0.012814	0.013555	0.028151	0.0198778	0.0105275	0.00564924	0.0119146	0.0156108	0.0154417	0.0322829	0.0237427	0.0124901	0.0136184	0.00692068	0.00885561	0.0146867	0.0132321	0.011444	0.00967286
WDR24	0.00609856	0.00932909	0.008441	0.00319445	0.00644158	0.00855835	0.0162425	0.0110101	0.0172229	0.0074468	0.00781726	0.00475108	0.00496754	0.0105063	0.0101081	0.00451597	0	0.0181237	0.00937138	0.0080972	0.00890782	0.00670586	0.00522267	0.00981773	0.00970866	0.00953611	0.0133865	0.00868088	0.00818709	0.00589559	0.0132121	0.0115757	0.0105628	0.00674449	0.00631731	0.0150436	0	0.010924	0.00439795	0.0136277	0.0072954	0.0078481	0.00782817	0.0121939	0.00639481	0.00752455	0.00694892	0.0104466
FBXL16	0.035555	0.0256668	0.0175481	0.0131819	0.0227069	0.0326852	0.0409106	0.0399701	0.0317914	0.0146151	0.010362	0.0147688	0.0178122	0.0292227	0.0275499	0.00787552	0.00896441	0.0176978	0.0145041	0.0196445	0.0170187	0.0107193	0.0238098	0.0144141	0.0181343	0.0320156	0.0225234	0.0241443	0.0180565	0.0252144	0.0349966	0.040093	0.0374431	0.00972879	0.0168895	0.00971498	0.0224414	0.0175791	0	0.0117711	0.0115166	0.022326	0.0151936	0.0138232	0.0145386	0.00957269	0.010929	0.0124346
METRN	0.038741	0.0918518	0.142943	0.0938585	0.0940844	0.0573378	0.102652	0.109668	0.124901	0.0516026	0.0771131	0.04445	0.145101	0.125794	0.133045	0.157485	0.0487898	0.0995226	0.132393	0.110268	0.135326	0.125592	0.0595959	0.196162	0.0894392	0.0752031	0.115893	0.0513366	0.106974	0.0686191	0.0768527	0.121569	0.0893594	0.0910703	0.0647654	0.0752438	0.0473114	0.0951246	0.0954037	0.066636	0.0946994	0.0628237	0.154299	0.057565	0.067375	0.141738	0.132987	0.0889886
CCDC78	0.00813595	0.00228738	0.00231467	0.00431256	0.0014257	0.00116636	0.00296113	0.00394084	0.00636202	0.000472743	0.00113743	0.00409723	0.00302624	0.00159309	0.00724039	0.00357266	0.00387494	0.0108007	0.00150222	0.00622729	0.00427071	0.00394651	0.00514441	0.00694442	0.00328757	0.00555171	0	0.00135677	0.00312911	0.00127856	0.0065883	0.00339427	0.00356487	0.00152127	0.000585358	0.00809514	0	0.00147208	0	0.00307264	0.00193378	0	0	0.00455573	0.00316887	0.00204988	0.00177407	0.00153105
HAGHL	0.0281543	0.0483798	0.0606097	0.0519138	0.0574627	0.0369762	0.0486239	0.0774754	0.0826224	0.0301125	0.0283119	0.0304558	0.0504131	0.0186369	0.0547147	0.0780536	0.0382977	0.00923785	0.037653	0.0476461	0.0753856	0.0721641	0.0383758	0.0772735	0.0598935	0.0614341	0.0853316	0.0429454	0.0764478	0.0447151	0.0522476	0.086433	0.0522447	0.0521265	0.0343053	0.050164	0.0397091	0.0327992	0.0118672	0.0384555	0.0338901	0.0321359	0.0509128	0.0489183	0.0412718	0.0896287	0.0389752	0.0407865
MSLN	0	0.000222424	0.000178337	0	0	0	0	0.000318223	0.000581221	0	0	0.00117938	0	0	0	0	0	0	0	0	0	0	0	0	0	0	0	0	0.000319361	0	0	0.000663886	0.000739207	0	0	0	0	0	0	0	0	0	0.004327	0	0	0	0	0
MSLNL	0	0.000134551	0.000182972	0	0	0	0	9.56184e-05	0.00108027	0.000586892	0	0	0	0	0.000260059	0	0	0	0	0	0	0.000238954	0.000260521	0.000166919	0.000383721	0	0	0	0	0	0	0	0	0	0	0	0	0.000241511	0	0.000840684	0	0.00123044	0	0	0	0	0	0
RPUSD1	0.00900466	0.0102053	0.00771839	0.00685844	0.00822769	0.00524702	0.00918188	0.0115709	0.0096421	0.00865306	0.00634705	0.00239009	0.00967041	0.0126342	0.0105086	0.0051845	0.0152545	0	0.00962117	0.00389665	0.00809516	0.00412134	0.00169011	0.00555349	0.00799751	0.00544954	0	0.00645572	0.0062217	0.00584172	0.0167992	0.00886219	0.00847702	0.00842278	0.00503222	0.00135627	0.00673063	0.00626861	0	0.00748843	0.00334573	0.00419321	0.002316	0.00673175	0.0124501	0.00549274	0.00317019	0.00555876
CHTF18	0.0132558	0.0186946	0.0101751	0.0122754	0.013533	0.00910155	0.00861981	0.015286	0.0144728	0.00614674	0.00785703	0.00888486	0.015992	0.0103817	0.0179403	0.00830497	0.0127742	0.0127253	0.0101004	0.0156766	0.0113584	0.00796115	0.0082703	0.0132166	0.00828203	0.00675373	0.0144161	0.0123814	0.0131714	0.0128744	0.0192313	0.0151747	0.0152222	0.00818392	0.0089782	0.0189195	0.00281309	0.00839367	0.00933458	0.0050208	0.0111837	0.00790993	0.0250303	0.0073746	0.00602456	0.0103212	0.0149562	0.00498404
GNG13	0	0.00329548	0.0016865	0.00184757	0.00285089	0	0	0.00410313	0.00435447	0.00028161	0	0.000728448	0.00794875	0.00409874	0.00224355	0.000980847	0	0	0.000254852	0.000868765	0.00192025	0.000572863	0.0017634	0.000935126	0.00102502	0.00239849	0.00626569	0.000709078	0.00145426	0.00100639	0.00660577	0.00254289	0.00221109	0.00105449	0.00235527	0.00402555	0	0.00118729	0	0.000770827	0	0.00233661	0	0.00421744	0.00180921	0.000428728	0.000448162	0.000654624
LMF1	0.218484	0.187535	0.212346	0.126224	0.124245	0.109259	0.0718129	0.215395	0.209201	0.210971	0.164769	0.215321	0.196782	0.168303	0.283625	0.160327	0.0937381	0.148349	0.163859	0.144682	0.166719	0.229367	0.347882	0.223528	0.148529	0.154837	0.165629	0.0984783	0.0948831	0.111078	0.218262	0.196517	0.188731	0.124715	0.218896	0.223373	0.104106	0.205401	0.347363	0.178494	0.187211	0.159792	0.161718	0.150656	0.185494	0.245458	0.247302	0.153227
SOX8	0.109691	0.209611	0.22649	0.129963	0.147985	0.151007	0.107185	0.217359	0.146757	0.154506	0.142532	0.0928784	0.261657	0.154049	0.176492	0.102738	0.102686	0.104387	0.215267	0.159527	0.139184	0.185591	0.136981	0.175741	0.25333	0.148421	0.158694	0.131486	0.143855	0.136165	0.175672	0.174014	0.168709	0.167553	0.149559	0.12213	0.15595	0.163595	0.247384	0.141249	0.139896	0.167555	0.13684	0.108948	0.110655	0.177297	0.152238	0.132066
C1QTNF8	0	0	0	0	0	0.00105644	0	0	0.000835415	0	0	0	0	0	0	0	0	0	0	0	0	0	0	0	0	0	0	0	0	0	0.000944128	0	0	0	0	0	0	0	0	0	0	0	0	0	0	0	0	0.000263769
CACNA1H	0	0.00195482	0.00082207	0.000849097	0.00156085	0.000783901	0	0.00206121	0	0	0.000151999	0.00194216	0.004722	0.00136702	0.00149955	0	0	0	0.000623733	0	0.00173994	0.000948755	0.00390123	0.00104735	0.00106106	0.00163845	0.00435883	0.00193733	0.00159241	0.00299168	0.00135355	0	0.00185026	0.000859191	0.0004585	0.00333061	0.00712778	0.00101669	0	0.00105067	0	0	0	0	0.00132051	0.00161645	0.00133802	0.000928392
TPSB2	0	0	0	0	0	0	0	0.000171646	0	0	0	0	0	0	0	0	0	0	0	0	0	0	0	0.000162864	0.000318778	0	0	0	0	0	0	0	0	0	0	0	0	0	0	0.00112298	0	0	0	0	0.00122328	0	0	0
TPSD1	0.00108327	0.0010027	0.000318127	0	0.000393655	0	0	0.00039439	0	0	0.000245988	0	0	0	0.000199606	0	0	0	0.000243501	0	0	0	0	0	9.48308e-05	0.00118888	0	0	0	0	0	0	0.000292937	0	0.000371437	0	0	0.00045149	0	0	0.00212021	0	0	0	0	0.00039917	0	0.000774963
UBE2I	0.0815881	0.0757884	0.101483	0.0554926	0.0481541	0.0578763	0.0885653	0.0869914	0.0999401	0.0757752	0.0825408	0.0680565	0.0974224	0.0985893	0.120067	0.0920304	0.115928	0.0604848	0.0840132	0.0792085	0.0909518	0.0962017	0.0885185	0.0953266	0.080555	0.0515066	0.0930937	0.0567956	0.0612998	0.0489783	0.0991994	0.108282	0.0825011	0.077465	0.0609196	0.0867639	0.143607	0.109757	0.0619832	0.0875995	0.0817688	0.0686766	0.0625048	0.0730275	0.0705998	0.0815001	0.0971173	0.214038
BAIAP3	0.039753	0.0492156	0.0279311	0.031051	0.0358983	0.0309861	0.0280655	0.0622874	0.0541275	0.0207804	0.0151601	0.0300247	0.0131157	0.0185149	0.0249092	0.0116402	0.0373616	0.00936238	0.0145972	0.0327202	0.0197232	0.0136054	0.0192437	0.0109409	0.0325462	0.0448694	0.0465492	0.0304126	0.0363684	0.0272914	0.0785468	0.0644446	0.0598936	0.019608	0.0277591	0.0207546	0.00391811	0.0180242	0.0238564	0.00773033	0.00837141	0.00819553	0.0287376	0.0219874	0.0332927	0.0130272	0.00675028	0.0134488
TSR3	0.0106578	0.0181601	0.0293666	0.0269803	0.0174679	0.0174223	0.013444	0.032123	0.033142	0.017777	0.0219017	0.00832277	0.0243388	0.0324085	0.0246978	0.0258572	0.0179019	0.0166872	0.0257621	0.0185946	0.019959	0.0288166	0.0145412	0.0289425	0.0177044	0.0152037	0.016382	0.0149973	0.0244238	0.0155732	0.0376857	0.0314641	0.0282937	0.0241392	0.00682669	0.0147297	0.00757313	0.0225961	0.0370072	0.0224598	0.016083	0.0233242	0.0247779	0.0160556	0.00708454	0.0261269	0.0191694	0.0227497
GNPTG	0.0534132	0.0763851	0.0916292	0.055597	0.0679383	0.0609365	0.0634181	0.0963903	0.134804	0.0716756	0.0900326	0.0689943	0.0927169	0.11211	0.113841	0.115317	0.0595707	0.111575	0.084809	0.0524465	0.0858298	0.0938106	0.0975093	0.143407	0.0541941	0.055723	0.100631	0.0612794	0.0689358	0.0695117	0.0915964	0.110915	0.095552	0.0906198	0.0761992	0.115583	0.0706749	0.0954486	0.0683911	0.0856743	0.135785	0.0789442	0.133695	0.0356408	0.0662535	0.112488	0.129816	0.0915422
UNKL	0.0445072	0.0453204	0.0649303	0.0384051	0.0396052	0.040288	0.0454526	0.0620282	0.0607239	0.0587213	0.0503445	0.0410106	0.0355233	0.0679853	0.0562906	0.0525776	0.0419426	0.0685455	0.0501352	0.0452637	0.0459667	0.0609086	0.0443032	0.0712189	0.0309284	0.0315992	0.0772354	0.0486504	0.0446971	0.0391406	0.079855	0.0604272	0.053956	0.0558093	0.0425481	0.0397451	0.0418244	0.0415136	0.0608094	0.0489405	0.0399727	0.080449	0.044321	0.0371987	0.0440889	0.0769526	0.0768246	0.126182
C16orf91	0.009634	0.00736523	0.00777203	0.00602007	0.00941882	0.00935845	0.0220513	0.0118986	0.0151069	0.00474021	0.00743563	0.00116967	0.006053	0.0102283	0.0101365	0.00939307	0.00532143	0.00981821	0.010368	0.0053966	0.0136751	0.0109442	0.0071634	0.0150757	0.00526419	0.00734966	0.00997729	0.00497572	0.010225	0.0101132	0.0157655	0.0190799	0.0105565	0.0060694	0.00441051	0.00626472	0.0309118	0.00863496	0.020952	0.0120891	0.00914432	0.0100088	0.0135273	0.00658344	0.00427646	0.0117286	0.0094859	0.0178774
CCDC154	0.00620916	0.00626942	0.0075915	0.0132812	0.00969963	0.00972447	0	0.00791249	0.0109072	0.0138574	0.00433765	0.00479881	0.0132308	0.0103107	0.0117512	0.0113224	0	0.002837	0.00618186	0.00578878	0.00708381	0.00876843	0.0120355	0.00957371	0.00964025	0.00672621	0	0.00364029	0.0121014	0.00747675	0.0096774	0.00696955	0.0102017	0.00708144	0.00461133	0.0107199	0.0132496	0.0077781	0.0154161	0.00780332	0.00606378	0.00975329	0.0122783	0.0106686	0.0108381	0.0117542	0.0113134	0.0242428
CLCN7	0.0681845	0.120098	0.105814	0.0537268	0.0439979	0.0684268	0.0888721	0.0942428	0.0921565	0.0631783	0.0851025	0.0813979	0.0513378	0.0666992	0.108215	0.0666317	0.101012	0.0582021	0.0868511	0.0715356	0.0821076	0.0807764	0.0627346	0.0726152	0.063467	0.0761488	0.0909569	0.0606017	0.0573172	0.0548408	0.10376	0.109616	0.119372	0.0795294	0.0571578	0.105772	0.105701	0.102317	0.20316	0.0915063	0.0699042	0.059332	0.0639983	0.061462	0.088138	0.0827015	0.0738333	0.0896562
TELO2	0.0101702	0.0320499	0.0233186	0.0180605	0.0197095	0.0193825	0.00999601	0.0280695	0.0279643	0.0177486	0.0153973	0.0159238	0.00862204	0.0362011	0.0331808	0.0224395	0.0177224	0.0249643	0.0231916	0.0311881	0.0210527	0.0228104	0.0180744	0.0251293	0.0274069	0.0250592	0.0239333	0.0143974	0.0121394	0.0234253	0.0244583	0.0260406	0.02527	0.0147855	0.0144455	0.0254172	0.0122275	0.020099	0.00593914	0.0289017	0.0218696	0.0246124	0.0110088	0.0182304	0.0263571	0.023395	0.0274633	0.0274047
IFT140	0.0194072	0.0199269	0.0269466	0.0105278	0.0150521	0.00811251	0.0189899	0.0214831	0.0365838	0.0178928	0.026325	0.0164669	0.0284583	0.0237441	0.0243106	0.0173501	0.0166298	0.0151012	0.0192523	0.0169403	0.0127482	0.0171158	0.0207439	0.0195021	0.0161904	0.0182941	0.0106275	0.0165636	0.0146481	0.0164812	0.0317984	0.0250491	0.0311032	0.0169379	0.0159376	0.0180427	0.039324	0.0277147	0.0301165	0.039411	0.0189118	0.0177807	0.0124536	0.0112886	0.0166391	0.0164782	0.0291265	0.0321748
TMEM204	0	0.00107679	0.00108211	0.000876182	0.000330668	0.00067777	0	0.000573038	0.00188907	0.00159665	0.00117865	0	0	0.00277305	0.00124603	0	0	0.00617841	0.00132869	0.000972068	0	0.000863233	0.00038354	0.00183689	0.00063599	0	0.00481923	0.000445273	0.000716175	0.00135813	0.000319633	0	0.00134132	0.00268236	0.000427387	0.000838163	0	0.00123394	0	0.00186997	0.00492035	0.000624903	0.00302271	0	0.000819834	0.000498948	0.0025453	0.00210834
CRAMP1	0.00296759	0.00445947	0.0032177	0.00129109	0.00277085	0.00169704	0	0.00693395	0.00852244	0.00998915	0.00794068	0.00601787	0	0.00161607	0.00597166	0.00500049	0.00330067	0	0.00571508	0.00242108	0.00428486	0.00727954	0.00733994	0.00856655	0.00377632	0.00391014	0	0.00151942	0.00230013	0.00553356	0.00835271	0.00235793	0.00644497	0.0100145	0.00434641	0.00490517	0.00353241	0.00893252	0	0.0110385	0.00689507	0.00684946	0.00387518	0.00389337	0.00458409	0.00733748	0.0100216	0.024546
JPT2	0.017443	0.0335554	0.0616725	0.0393817	0.0213268	0.00998598	0.0270311	0.0311591	0.0327507	0.015662	0.0217558	0.0206742	0.0105743	0.00952227	0.0336459	0.0366766	0.0144966	0.0219005	0.0321932	0.0236956	0.0269436	0.0446049	0.0220188	0.029504	0.0262991	0.0391673	0.0373814	0.0191931	0.0257206	0.0172487	0.0235793	0.0299074	0.0215964	0.0135817	0.0348501	0.0296267	0.0586186	0.0413579	0.0365969	0.0478881	0.0185383	0.00891813	0.0152989	0.00648968	0.0181833	0.0527751	0.0419589	0.03454
MAPK8IP3	0.237819	0.289062	0.269943	0.166014	0.199882	0.194582	0.281455	0.236664	0.255815	0.177452	0.198609	0.174259	0.282682	0.259464	0.317312	0.189368	0.150636	0.201063	0.182346	0.249561	0.214382	0.225278	0.238183	0.239425	0.209337	0.25665	0.20218	0.156306	0.158999	0.181269	0.263082	0.254752	0.270035	0.180152	0.20391	0.275152	0.292721	0.26697	0.241917	0.227927	0.216344	0.184293	0.157913	0.216657	0.214581	0.220733	0.307673	0.284497
NME3	0.0864559	0.101457	0.140092	0.129909	0.124653	0.0892412	0.156618	0.137548	0.14928	0.0758188	0.0919997	0.0654044	0.0943447	0.210871	0.147374	0.159057	0.108688	0.136823	0.13401	0.121187	0.144221	0.134613	0.052634	0.168506	0.0813961	0.112434	0.102921	0.108522	0.155572	0.116887	0.136867	0.220666	0.123058	0.123211	0.0518746	0.0985111	0.104791	0.112079	0.11176	0.130008	0.148158	0.121139	0.232557	0.0740232	0.0687091	0.158878	0.109749	0.137495
MRPS34	0.0362882	0.0327872	0.0425126	0.029877	0.0254065	0.0198774	0.0561928	0.0460136	0.0406121	0.0193775	0.0288271	0.0181218	0.0288735	0.0376267	0.0332129	0.0290618	0.0236418	0.0143755	0.0425843	0.0277251	0.0331495	0.0396866	0.0245443	0.0388394	0.0276719	0.0323951	0.0191963	0.0251251	0.0366794	0.0259451	0.0418157	0.0482164	0.0378222	0.0200342	0.0169976	0.0196389	0.0301584	0.0421439	0.031839	0.0337379	0.020454	0.034999	0.0408162	0.0253293	0.0251567	0.048135	0.0292892	0.0448062
EME2	0.012587	0.0192373	0.013116	0.0145545	0.0150417	0.0206332	0.0114333	0.0218716	0.0261643	0.0141139	0.0126284	0.0125593	0.00949847	0.0172281	0.0196874	0.00673136	0.00879134	0.0187039	0.0142743	0.0158142	0.0153142	0.00975837	0.0166405	0.0149693	0.0120251	0.0256752	0.0103596	0.0141777	0.0112225	0.016941	0.0246124	0.022904	0.0230034	0.0110863	0.0149858	0.026546	0	0.0102602	0.00792615	0.0066706	0.0112743	0.0128682	0.0179461	0.0116894	0.00861938	0.00861488	0.0179594	0.00935747
SPSB3	0.0551724	0.0639732	0.0849048	0.0808726	0.0730139	0.0420664	0.0800447	0.0867532	0.0937057	0.0469802	0.059022	0.047787	0.0786914	0.145187	0.0837983	0.0963587	0.0444785	0.055309	0.0878407	0.0653605	0.0777837	0.086608	0.0366068	0.111842	0.0569517	0.0501892	0.0965734	0.0686056	0.0849178	0.0535044	0.0934802	0.124261	0.08748	0.0826035	0.0301125	0.0627014	0.0821369	0.0774639	0.0840004	0.0618373	0.0960806	0.106392	0.121763	0.0365851	0.0565013	0.103791	0.095426	0.0955444
NUBP2	0.0205686	0.0301169	0.0316661	0.0222345	0.0199831	0.0153694	0.0613402	0.0289094	0.0298695	0.0138821	0.02481	0.012756	0.0356946	0.0398904	0.0333433	0.0267446	0.0288617	0.0122065	0.0276608	0.0236937	0.030618	0.0298941	0.0138981	0.0322619	0.0208207	0.0155894	0.0149278	0.00998574	0.0281463	0.0175511	0.0348778	0.0409116	0.0289882	0.0237121	0.0100146	0.0181321	0.0313292	0.0277999	0.0316108	0.0266953	0.0269017	0.0410301	0.0243527	0.0147701	0.0206851	0.0306646	0.0262897	0.0390297
HAGH	0.106033	0.0996038	0.164245	0.0985215	0.0837342	0.0897862	0.14415	0.139208	0.178838	0.103592	0.121491	0.0773581	0.204231	0.18985	0.189486	0.139434	0.116256	0.158852	0.116862	0.0809616	0.0877814	0.149443	0.149309	0.171213	0.0726294	0.0767253	0.142867	0.0904792	0.0941131	0.107402	0.151414	0.155816	0.154283	0.109676	0.0878636	0.108509	0.196302	0.182675	0.150359	0.19334	0.126262	0.109299	0.11063	0.0736969	0.103194	0.175227	0.155859	0.297792
FAHD1	0.00941053	0.01142	0.0157502	0.0164909	0.0141035	0.00801786	0.0450005	0.024104	0.0283974	0.0106755	0.0196466	0.00908277	0.00619093	0.0311152	0.0242584	0.0283513	0.0190204	0.00765189	0.0177	0.00974722	0.0150748	0.0231209	0.0189544	0.0243622	0.0163833	0.0109915	0.0210438	0.00791693	0.00981249	0.0154303	0.0288031	0.0233218	0.0237604	0.0277429	0.00960112	0.0120949	0.0199253	0.0210495	0.0299698	0.0153064	0.0241583	0.0199252	0.0109485	0.0120577	0.0101042	0.0257161	0.0252588	0.0323623
MEIOB	0.00389282	0.00350823	0.00906709	0.00882644	0.00704827	0.00434044	0	0.00395408	0.00281011	0.00294193	0.00336681	0.00297719	0	0.0058176	0.00315856	0.00701041	0.00594239	0	0.00465695	0.00248494	0.00214265	0.00430636	0.00305167	0.00563911	0.0022837	0.00246444	0.0108689	0.00267415	0.0050311	0.00744086	0.00180748	0.00504063	0.00435604	0.0066949	0.000867341	0.00709336	0.00586199	0.0021724	0.00593914	0.00676732	0.00395649	0.00241302	0.0129682	0.00166813	0.00225715	0.00473311	0.00339344	0.00412427
HS3ST6	0.00263692	0	0.000455235	0	0.00118084	0	0.00293175	0.00031028	0.000684913	0	0.000343745	0.000364266	0	0.00133416	0.000410378	0.00107877	0	0	0.000583125	0.000704757	0	0.000606921	0.000340225	0.00120734	0	0	0	0	0.000160396	0	0	0.00054956	0.000481967	0.000847134	0.000570239	0	0	0.000255192	0	0	0	0	0	0	0.000459107	0.000193392	0	0.00029259
MSRB1	0.00257713	0.00476839	0.00995217	0.00253355	0.00436014	0.00348573	0.0104121	0.00816648	0.00636515	0.00226951	0.00650973	0.00427225	0.0213188	0.0036817	0.00458916	0.00102549	0	0.00238883	0.0112663	0.00941708	0.00627089	0.00793791	0.00159435	0.00607082	0.00542607	0.00425998	0.0121767	0.0057397	0.00671795	0.00237139	0.00770751	0.0102319	0.00521036	0.0029213	0.00167239	0.00378848	0.00802206	0.00544827	0.0139569	0.00454172	0.00535939	0.00597113	0.00236151	0	0.00197351	0.00781011	0.00681146	0.00868653
RPL3L	0	0.000741025	0.000672395	0.0013563	0.00079777	0.000681062	0	0.000640269	0	0	0.000242353	0.00050241	0	0	0	0	0	0.00302418	0.000678001	0	0.000481503	0.000410521	0	0.000843525	0	0	0	0.000746804	0	0.000537818	0.000619639	0.00100412	0.00018337	0	0.000731988	0.00106116	0	0.000349618	0	0	0.0044208	0	0.00351743	0	0	0.000169795	0.000449305	0.000896494
NDUFB10	0.0537912	0.0517914	0.0483222	0.0660451	0.0632352	0.0585141	0.063155	0.0616934	0.0513965	0.0334308	0.0328658	0.0312069	0.0241546	0.0632316	0.0556854	0.0378052	0.0326405	0.035117	0.0560717	0.0526481	0.0579099	0.0409133	0.0375893	0.0494884	0.0359298	0.0333965	0.0434419	0.0510257	0.0636843	0.0493262	0.0563894	0.0564937	0.0526318	0.0393746	0.032914	0.0297469	0.0332654	0.0491335	0.0216479	0.0459249	0.0447396	0.0427102	0.0494237	0.0570911	0.0366264	0.0453447	0.0329132	0.0335777
RPS2	0.0424238	0.060338	0.103724	0.0921838	0.0970222	0.0715647	0.123472	0.0852581	0.0650551	0.0318791	0.0639896	0.0313725	0.0633557	0.0972199	0.0651419	0.119745	0.087995	0.0858064	0.0778438	0.0585426	0.0678444	0.130956	0.0480147	0.116788	0.0665628	0.0487413	0.105169	0.0773612	0.112476	0.0740286	0.0710718	0.132624	0.0734375	0.0560802	0.0257203	0.0462742	0.114902	0.0747284	0.0550139	0.126649	0.103382	0.126128	0.104223	0.0522963	0.0465115	0.148353	0.0661973	0.0964718
RNF151	0.0015804	0	0	0	0	0	0	0	0	0	0.000224657	0	0	0	0	0	0.00555157	0	0	0	0	7.34541e-05	0.000349434	0.000165699	0	0	0	0.000733765	0	0	0.000568459	0	0.000218991	0	0	0	0	0	0	0	0	0	0	0	0	0.000216631	0	0.000299362
TBL3	0.00394533	0.00959311	0.00785797	0.00768399	0.00590801	0.00752698	0.0324111	0.0117729	0.00673004	0.00465332	0.00868527	0.00889176	0.0269667	0.0149992	0.0106515	0.0101276	0.00834985	0.00525635	0.00793059	0.00572485	0.00716993	0.00784342	0.00791593	0.00813823	0.00595412	0.00628696	0.0177928	0.00761554	0.00673809	0.00696797	0.00931012	0.015379	0.00931576	0.0068244	0.00640588	0.00575167	0.0250618	0.0101677	0.00648377	0.00540161	0.00820088	0.0085116	0.00989211	0.00352602	0.00929432	0.00649846	0.00377175	0.00927041
NOXO1	0	0.00178941	0.000583247	0.00300814	0.000937616	0.000910688	0	0.00140275	0.00131559	0	0.00140941	0.00115641	0	0.00324274	0.00126747	0	0	0.00573166	0.00130867	0.00074382	0	0.000788069	0.000904307	0.00143645	0.00108392	0	0	0	0.000557932	0.000930802	0.00140175	0.00162721	0.00128225	0	0.000267057	0.000468031	0	0.000609091	0	0	0	0	0	0.00262069	0	0	0	0.000333084
GFER	0.00318225	0.00771331	0.0107086	0.013582	0.0102566	0.00849569	0.00942025	0.0134858	0.0064791	0.00485179	0.00851872	0.00634294	0.016151	0.0128937	0.0105447	0.0136653	0	0	0.0137811	0.00993807	0.0106938	0.00996275	0.00347894	0.0118145	0.00951816	0.00438015	0.0140418	0.00445081	0.00816137	0.00884687	0.013989	0.0171524	0.0129459	0.0088184	0.00772439	0.00518367	0.00603647	0.0106145	0.0272474	0.00554208	0.00741363	0.00523564	0.00948155	0.0117413	0.0061486	0.0108275	0.00795947	0.00589596
SYNGR3	0.0467761	0.0352206	0.025379	0.0291683	0.0331517	0.0349611	0.0666205	0.0515043	0.0492007	0.0157314	0.017419	0.031432	0.0382049	0.0236812	0.0295362	0.0161495	0.017988	0	0.0187916	0.0274315	0.0261858	0.0126117	0.0245424	0.0144446	0.0303472	0.035542	0.0351944	0.0292715	0.0364642	0.031869	0.0582392	0.0432881	0.0510355	0.0171433	0.0204843	0.0179492	0.0171547	0.0285372	0.0306378	0.0196023	0.0150972	0.0182257	0.0176216	0.0326941	0.0211878	0.0138215	0.0124579	0.015488
ZNF598	0.0246409	0.0162334	0.015103	0.0132506	0.0146324	0.0242655	0.0117167	0.016992	0.0182562	0.007775	0.00836703	0.00971517	0.0239994	0.0313466	0.0189202	0.0207773	0.00737764	0.0107259	0.0183615	0.0127554	0.0154996	0.0141936	0.00734082	0.0166763	0.0134499	0.0126475	0.0168232	0.0138281	0.00794602	0.0154036	0.0156707	0.0160723	0.0143152	0.00779689	0.00855484	0.0116953	0.0181773	0.0150596	0.0162612	0.0187643	0.00965222	0.0109018	0.00661206	0.00976856	0.00853935	0.0124158	0.0134183	0.0282196
NPW	0.00244407	0.00373681	0.00330116	0.00524667	0.00355883	0.00414852	0.00187496	0.00382888	0	0.000934753	0.00148552	0.00353412	0.0111028	0.000896623	0.00266958	0.00145894	0.00540152	0	0.0032145	0.00249847	0.00279501	0.00196718	0.00450772	0.00292247	0.00161705	0.00104668	0	0.00253361	0.00276774	0.0031135	0.00301454	0.00610136	0.00158155	0.00387746	0.00251356	0	0.00521235	0.00174898	0	0.00352456	0.00639902	0.00229366	0.006883	0.00160443	0.00464464	0.00170883	0.00412833	0.0312157
SLC9A3R2	0.0119862	0.0131132	0.0193271	0.012909	0.00538655	0.00943184	0.0178076	0.0117802	0.0156645	0.00308558	0.0110889	0.0046501	0.0278785	0.0228954	0.0180581	0.00858833	0.00901447	0	0.0124916	0.0100327	0.0116203	0.0216534	0.00630777	0.0119327	0.0121883	0.00669179	0.0223219	0.0120143	0.00822745	0.00569728	0.00988282	0.0144993	0.0129621	0.00458581	0.01718	0.00956407	0.0141364	0.00889262	0	0.0187991	0.00846292	0.00232489	0.00965681	0.00405845	0.00624428	0.0203635	0.00841758	0.0101116
NTHL1	0.0180034	0.0160085	0.0243171	0.0134798	0.0173146	0.0161063	0.0141679	0.0182475	0.0228927	0.0165568	0.0219592	0.0165412	0.00322761	0.0134481	0.0255963	0.0126074	0.0140739	0.0093816	0.024926	0.00911454	0.0165427	0.0222188	0.0140183	0.0186249	0.0238267	0.0177779	0.0314415	0.01778	0.0149672	0.0193073	0.0245265	0.0218195	0.0170276	0.0192289	0.016011	0.0157659	0.0137719	0.0175742	0.0434129	0.0125032	0.01621	0.0214163	0.017565	0.0244225	0.0106021	0.0261278	0.0107505	0.0153856
TSC2	0.0683991	0.138633	0.14477	0.0924062	0.0962494	0.0699383	0.13706	0.149152	0.173211	0.124228	0.126603	0.105172	0.110597	0.177072	0.217564	0.127881	0.119566	0.124922	0.117347	0.143164	0.133347	0.166786	0.140221	0.16636	0.0981233	0.118232	0.117453	0.0816783	0.0709676	0.0774099	0.134578	0.148563	0.157711	0.126031	0.0996359	0.164851	0.123459	0.13671	0.123344	0.137028	0.117168	0.138568	0.124045	0.0834269	0.11312	0.138135	0.191449	0.221449
PKD1	0.123567	0.204792	0.18298	0.157324	0.13447	0.162868	0.235132	0.237629	0.254285	0.145233	0.134881	0.136362	0.190994	0.158868	0.219701	0.130302	0.216917	0.154077	0.133667	0.16585	0.134165	0.221816	0.179002	0.1696	0.151914	0.160332	0.201245	0.140519	0.13168	0.128113	0.231438	0.305228	0.258881	0.177934	0.159984	0.224253	0.232709	0.188396	0.174032	0.18501	0.170423	0.171305	0.119938	0.167761	0.15293	0.207523	0.222838	0.468692
RAB26	0.017411	0.0255603	0.0206227	0.0140897	0.0258811	0.0252272	0.0447042	0.0339797	0.0367605	0.0122487	0.014382	0.0192326	0.0282427	0.02928	0.0217782	0.0161719	0.0313883	0.0324768	0.0134925	0.0219592	0.0222828	0.0101329	0.0187768	0.0126376	0.0136127	0.0270607	0.0244059	0.0216565	0.0276475	0.0261166	0.0389496	0.0304996	0.039532	0.0204906	0.0233283	0.0157488	0.00999551	0.0145949	0.0266497	0.0134085	0.0144537	0.010203	0.0236381	0.0129743	0.0195028	0.0171417	0.0100718	0.00883481
TRAF7	0.0151721	0.018196	0.0209664	0.0116183	0.0195795	0.0124775	0.0253712	0.0210531	0.0310205	0.00708055	0.0145401	0.0115659	0.0123576	0.0158784	0.0228964	0.0167119	0.020015	0.014746	0.0161754	0.0179617	0.0202524	0.0207986	0.0120368	0.0192997	0.0152129	0.0158637	0.0162979	0.0156353	0.0163925	0.0128678	0.0277548	0.0225747	0.0250197	0.00723731	0.0106916	0.0133042	0.0298143	0.0213207	0.0177212	0.0307501	0.0200439	0.0114926	0.00814891	0.0108698	0.0181425	0.0183086	0.0201313	0.0126228
CASKIN1	0.0100651	0.0176349	0.0129154	0.00918387	0.0166925	0.0164968	0.0394786	0.0228121	0.0310059	0.00904251	0.00973901	0.0115319	0.0100744	0.00460032	0.0109722	0.00838088	0.0104894	0.0104235	0.00637597	0.00764598	0.0120536	0.00818432	0.0198328	0.00943209	0.0163736	0.0227915	0.0503756	0.0128095	0.0119355	0.00750886	0.0271511	0.029005	0.0262656	0.00876845	0.0156969	0.010725	0.0145349	0.0116637	0.043563	0.00657742	0.00866074	0.00360433	0.0161332	0.0139374	0.00796877	0.00738882	0.00716321	0.0100655
MLST8	0.0220782	0.0305774	0.025328	0.0264663	0.0262288	0.0304393	0.0204978	0.0325901	0.0306796	0.0115832	0.0175489	0.0189802	0.0225562	0.0219617	0.0228567	0.0163586	0.0144166	0.0477295	0.0246732	0.0272454	0.0243389	0.0161346	0.0160242	0.0173659	0.0217855	0.0298749	0.0109272	0.0186608	0.0216727	0.0217188	0.0311704	0.026037	0.0315984	0.0216029	0.0131877	0.0104355	0.0093004	0.0215007	0.0422029	0.0135904	0.0215965	0.0182442	0.0313064	0.0270944	0.0167619	0.014082	0.0234071	0.0150257
BRICD5	0.0249037	0.025724	0.0240383	0.0180871	0.0165285	0.029899	0.0298327	0.0264142	0.0251451	0.01693	0.0134539	0.0113079	0.0165021	0.0139521	0.0302477	0.00909488	0.00870709	0.0372953	0.018216	0.0163771	0.0188892	0.0179945	0.0165813	0.0140731	0.016397	0.0312105	0.0290001	0.0118792	0.0140665	0.0222792	0.027033	0.0246674	0.0309314	0.0278645	0.0157726	0.0120528	0.0113284	0.026397	0.0138761	0.0294718	0.0135021	0.0157311	0.00749112	0.0185244	0.0186159	0.0160577	0.020253	0.0295389
PGP	0.0444929	0.0649986	0.0970199	0.0576846	0.0601594	0.045213	0.124877	0.110899	0.135317	0.0654424	0.0572906	0.0463322	0.0839773	0.181746	0.130951	0.138733	0.0845358	0.105885	0.0809557	0.0616422	0.0823335	0.161456	0.105487	0.189735	0.046902	0.0509084	0.115849	0.0639295	0.0871421	0.0573081	0.116613	0.16576	0.11874	0.0947042	0.0525339	0.071771	0.234404	0.161172	0.112733	0.120263	0.107886	0.104623	0.100814	0.054355	0.0472154	0.174287	0.172704	0.194691
E4F1	0.0306931	0.0308844	0.0279952	0.0247359	0.0128306	0.0169516	0.0117592	0.0214794	0.0275572	0.0207333	0.0296528	0.0153626	0.0446641	0.047758	0.0354131	0.0286896	0.0135125	0.0156288	0.0254166	0.0255387	0.0161247	0.0280323	0.0209328	0.029955	0.0223862	0.0247811	0.019049	0.0132128	0.0170215	0.0264228	0.0245435	0.0289931	0.0183402	0.0207484	0.00825685	0.0175475	0.0393254	0.0220336	0.0269164	0.0254994	0.0183186	0.0155451	0.0456944	0.0081698	0.0134998	0.0263165	0.0359682	0.0334782
DNASE1L2	0.00958501	0.00814439	0.00609476	0.0076277	0.00749915	0.00712055	0.0163481	0.0150874	0.00778681	0.00552424	0.00546696	0.00938775	0.00245621	0.00515316	0.0104807	0.000927997	0.0159777	0.00368007	0.00510743	0.00872121	0.00766516	0.00519365	0.00644389	0.00634499	0.00905455	0.0122855	0.0113878	0.00717705	0.00512875	0.00903266	0.00824925	0.0100147	0.0174177	0.00419072	0.00669961	0.00808907	0.0114807	0.0076506	0.00748999	0.00530852	0.0065551	0.0054336	0.00221632	0.00557243	0.00770237	0.00490556	0.00618179	0.022637
ECI1	0.0290894	0.0291733	0.0506557	0.0248513	0.0246827	0.0239583	0.0507623	0.0367827	0.0390835	0.0225641	0.0401333	0.0204718	0.0234108	0.0398299	0.0471692	0.0289529	0.0388343	0.0202977	0.0369163	0.0329652	0.0357657	0.043749	0.035383	0.0443742	0.0244242	0.023495	0.0251606	0.0272253	0.0280092	0.0257881	0.0367052	0.0498031	0.0390619	0.0271645	0.0294506	0.0291615	0.0724359	0.0478987	0.029897	0.0498278	0.0273904	0.0274839	0.0521682	0.0271794	0.0196479	0.039433	0.0383895	0.0667309
RNPS1	0.0815449	0.0944701	0.120587	0.0924437	0.0909411	0.0905826	0.09875	0.141525	0.141509	0.103312	0.119058	0.0863626	0.0723531	0.133293	0.109915	0.098702	0.124012	0.135129	0.117575	0.0903276	0.0994623	0.115871	0.0963687	0.131875	0.0776216	0.0795711	0.104756	0.077094	0.097051	0.101925	0.137788	0.150078	0.143137	0.136761	0.0767346	0.0929044	0.145907	0.11848	0.148451	0.103535	0.123546	0.127193	0.100669	0.0827721	0.0635719	0.13661	0.109667	0.160142
ABCA3	0.0889674	0.139305	0.161378	0.0890776	0.0924816	0.0750884	0.13788	0.113265	0.164585	0.112415	0.121364	0.101948	0.114824	0.147947	0.172481	0.131978	0.109228	0.124748	0.102727	0.104171	0.119752	0.14284	0.136761	0.156427	0.100427	0.0967101	0.135396	0.078721	0.0874991	0.0964865	0.145536	0.160498	0.146115	0.126716	0.0859797	0.119193	0.196154	0.172027	0.16609	0.130912	0.0961816	0.0717871	0.130874	0.0907016	0.11325	0.121414	0.176029	0.123277
CCNF	0.00694457	0.00639633	0.010951	0.00401878	0.00590257	0.00744858	0.0145069	0.0105623	0.00735833	0.00746004	0.00730496	0.00709898	0.0100375	0.0139481	0.00672042	0.00641587	0.00987514	0	0.00431819	0.00404225	0.00418774	0.0199209	0.00714623	0.00709698	0.00967264	0.00647539	0.00836301	0.00741696	0.0085387	0.00528112	0.0173729	0.0152213	0.0132028	0.0119792	0.0107383	0.00466543	0.0035472	0.00855	0.00594235	0.0141309	0.00521752	0.0129512	0.00999234	0.00764878	0.00852493	0.00832651	0.0108487	0.0542397
TEDC2	0	0.00171686	0.00170718	0.00148076	0.00344597	0.00280543	0	0.00266496	0.00733592	0.00164728	0.00249708	0	0.00804936	0.0044164	0.00271827	0.00151089	0.0027191	0	0.000608945	0.00199648	0.00251762	0.00150986	0.00117001	0.00155967	0.00146985	0.0033383	0	0.0047808	0.00274366	0.00169069	0.00274648	0.00275024	0.00196516	0.000663747	0.00199847	0.00269763	0.00201182	0.00150604	0	0.00114734	0.0010936	0.00180808	0.0027683	0.00422257	0.00074716	0.000415179	0.000486116	0.00290411
TBC1D24	0	0.00190597	0.00348019	0.00157858	0.00164944	0.000623218	0	0.00292819	0.00122437	0.00373848	0.00335493	0.00197171	0	0.00132717	0.00307974	0.00458973	0.00368138	0.00383981	0.00108236	0.000920512	0.00419824	0.0030109	0.0024642	0.00345015	0.00145124	0.00248293	0	0.00176441	0.00403429	0.000712129	0.00346849	0.0020105	0.00228564	0.00185394	0.00164206	0.000552554	0	0.003011	0	0.00168797	0.0021518	0.00113297	0	0.00142855	0.00173789	0.00370293	0.00366736	0.00422505
AC093525.2	0	0.0010009	0.000848722	0.0019905	0	0	0	0	0	0.000398597	0	0.00112965	0	0.00134242	0.000382547	0	0	0	0.000421867	0.00109956	0	0.000909335	0.000642347	0.00038099	0	0.00161064	0	0	0.000126014	0.0022114	0.000310445	0	0.000777993	0	0	0	0	0.000591875	0.0106531	0.000614904	0	0	0	0	0	0.000821878	0	0.000214754
AC093525.1	0.00170057	0.000405427	0.00139659	0	0.00125993	0	0	0.000797694	0.00074226	0	0	0	0	0	0	0	0	0	0.00033002	0.000764039	0.00044277	9.93061e-05	0.000546172	0.000295569	0.000196449	0.000687774	0	0	0.000818705	0.000453137	0.000734414	0.00106366	0.000748525	0	0.000422145	0	0	0	0	0	0.0013558	0.000518726	0	0	0	0	0.000418727	0
AMDHD2	0.0247157	0.021142	0.0182	0.0336026	0.0197169	0.0137859	0.0122243	0.0220176	0.0335617	0.0128307	0.0208842	0.0194434	0.0445065	0.0237231	0.0261424	0.0251402	0.0172005	0.0140262	0.019889	0.0235472	0.0346744	0.0131003	0.0164814	0.0243054	0.0183227	0.0231797	0.0277923	0.0163449	0.0112272	0.0211732	0.0233726	0.0155464	0.0217583	0.0144853	0.0121167	0.0195219	0.0203211	0.0195819	0.0459185	0.0200101	0.0271353	0.023952	0.0147408	0.0125525	0.0109139	0.0170438	0.022763	0.0283648
CEMP1	0	0	0	0	0	0.00147828	0	0	0	0	0	0	0	0	0	0	0	0	0	0	0	0	0	0	0	0	0	0	0	0	0	0.000420561	0	0	0	0	0	0.000203785	0	0	0	0	0	0	0	0	0	0
PDPK1	0.07917	0.119245	0.181472	0.118657	0.120886	0.0902934	0.182703	0.157745	0.174844	0.141581	0.151674	0.12301	0.163525	0.162092	0.15779	0.138582	0.123933	0.0661837	0.129636	0.142704	0.127833	0.17546	0.154904	0.163348	0.112365	0.1146	0.246998	0.118025	0.124331	0.115614	0.154863	0.185649	0.172929	0.18213	0.110278	0.152728	0.191083	0.168713	0.111958	0.143331	0.177365	0.116507	0.105797	0.088214	0.103812	0.179356	0.252599	0.240137
KCTD5	0.00908313	0.0232193	0.0370853	0.0162876	0.0197687	0.0235892	0.0251777	0.0251835	0.0338443	0.0181959	0.0259373	0.0129487	0.0231131	0.0233952	0.0344799	0.0248309	0.00378102	0.016888	0.0258843	0.0214008	0.0219633	0.0440587	0.0224245	0.0287959	0.0202493	0.0099664	0.0394319	0.0169872	0.0181704	0.0263427	0.0276858	0.0374556	0.0296491	0.0286205	0.0125017	0.02421	0.0203938	0.0303181	0.0298823	0.0385893	0.00999603	0.0294651	0.0288149	0.0260225	0.00981739	0.0341055	0.0367653	0.0568488
PRSS27	0.00261517	0.00222814	0.00113566	0.00251871	0.0016815	0.000905883	0	0.00124127	0	0.000428055	0.000769508	0.00080649	0.00442073	0.00646997	0.00325319	0.00109126	0	0	0.00124131	0.00210404	0.00220087	0.00281684	0.0016503	0.00144844	0.000839093	0.000477902	0.0100643	0.00176032	0.00119534	0.000827698	0.00434869	0.000975475	0.00273409	0.00169989	0.000723219	0.0017558	0	0.00224176	0	0	0.00512841	0.00472735	0.00334997	0	0	0.00126775	0.00212885	0.000238932
SRRM2	0.308188	0.450056	0.433533	0.331538	0.336461	0.342889	0.612797	0.373484	0.448558	0.350262	0.404708	0.36166	0.400668	0.419141	0.451661	0.337564	0.318043	0.355021	0.350957	0.337909	0.352302	0.386416	0.446379	0.462026	0.327367	0.34925	0.347363	0.273643	0.250877	0.295752	0.456024	0.498891	0.459135	0.401473	0.289499	0.479477	0.609213	0.498243	0.553478	0.405222	0.363741	0.240627	0.275362	0.315324	0.283573	0.413217	0.517716	0.345616
ELOB	0.0716275	0.0792483	0.0994073	0.121714	0.115202	0.132086	0.0495246	0.0843865	0.0824704	0.0341644	0.0497465	0.0329844	0.087203	0.0667833	0.0660251	0.032024	0.0365511	0.0235054	0.0893148	0.0723338	0.0811276	0.0561335	0.0538403	0.0603944	0.0581918	0.0791872	0.0908058	0.117873	0.15159	0.113829	0.0736055	0.083023	0.0738296	0.0398851	0.0421952	0.0562864	0.0524846	0.068676	0.0864609	0.043949	0.0307854	0.0510091	0.0807443	0.0684275	0.061833	0.0610331	0.0407422	0.0637946
PRSS41	0	0.00112815	0	0	0.000720012	0	0	0.000592825	0.000626414	0	0	0.000168032	0	0	0	0.000570164	0	0	0.000283795	0	0	0.000130346	0.000234034	0.000458344	0.000321374	0	0	0	0.000163909	0	0	0.00101004	0	0	0.000564646	0	0	0.000264284	0	0.00144629	0	0	0	0	0.000391647	0.000285775	0.000352605	0.00211205
PRSS21	0	0	0	0	0	0	0	0	0.00127844	0	0	0	0.00311913	0	0	0	0	0	0	0	0.000646702	0	0	0	0	0	0	0	0.000207274	0	0.00158509	0	0	0	0	0	0	0	0	0	0	0	0	0	0	0	0.00100568	0
ZG16B	0	0	0.000267449	0	0	0	0	0.000106416	0	0	0	0	0	0	0	0	0	0	0	0	0	0	0	0.000162864	0	0	0	0	0.000492552	0.000870169	0	0	0.000217581	0	0	0	0	0	0	0	0	0	0	0	0	0	0.000550131	0
PRSS22	0	0	0	0	0	0	0	0	0	0	0.000199008	0	0	0	0	0	0	0	0	0	0	0	0	0	0	0	0	0	0	0	0	0	0	0	0	0	0	0	0	0	0	0	0	0	0	0.000139591	0	0
FLYWCH2	0.019589	0.0129387	0.0174542	0.0147987	0.0111471	0.00836852	0.0180339	0.0202933	0.012093	0.0131268	0.0218827	0.00718971	0.0142277	0.0213277	0.0202678	0.0152759	0.0242957	0.0227127	0.0162561	0.0143623	0.0136945	0.0208654	0.0166546	0.0184617	0.0156499	0.00986647	0.0278187	0.00527487	0.0172091	0.0125583	0.016801	0.022827	0.0182642	0.0232322	0.00994655	0.0173438	0.0355754	0.0125369	0.0191981	0.0218061	0.0196601	0.0236607	0.00988099	0.00921237	0.00879353	0.0184543	0.0164508	0.0409532
FLYWCH1	0.0781821	0.0632977	0.0961521	0.0318456	0.0680463	0.0742171	0.0598029	0.0825176	0.0757202	0.0674559	0.0632533	0.0619776	0.0939018	0.0805711	0.0734496	0.0779287	0.0415023	0.0667718	0.0726183	0.0697431	0.0618102	0.0928926	0.0559449	0.0823716	0.0739639	0.0552861	0.111791	0.0575109	0.074287	0.0534644	0.0713867	0.0845325	0.0784883	0.0661337	0.0646095	0.100196	0.0535419	0.0586755	0.0777399	0.0710522	0.0725528	0.0853982	0.0630881	0.0379856	0.0505769	0.0774995	0.0970105	0.148545
KREMEN2	0	0.000207077	0.00115045	0.00194752	0.000598837	0	0	0.000535947	0.000972593	0.00048275	0.000804353	0.000387783	0	0	0.000183054	0.000736421	0	0	0.000144254	0.000904574	0.00154351	0.000433717	0.000227856	0.000428532	0	0	0	0.00115881	0.000251216	0.000289523	0.000552884	0.00107048	0	0	0.00107883	0	0	0	0	0	0	0	0	0	0	0.00143251	0.000353778	0.000910503
PKMYT1	0	0.000707435	0.000547276	0.00199212	0.00111999	0	0	0.000990555	0.00066455	0.000428202	0.000857669	0.000461822	0	0	0.000819695	0	0	0	0.000576325	0.00159212	0.0019878	0.000281212	0.0013616	0.00113169	0	0	0	0.00172663	0.000477179	0.00102325	0.000714973	0.00105908	0.00187194	0.0007886	0	0	0	0.000698544	0	0.00117673	0.000916241	0.00167919	0	0	0	0.00182981	0.000783083	0.0007269
PAQR4	0.0663579	0.0943536	0.127187	0.100251	0.0959176	0.0534271	0.0676019	0.130224	0.123671	0.0564578	0.0789185	0.0433688	0.134817	0.115757	0.124625	0.155201	0.0293557	0.124349	0.124868	0.0884388	0.1406	0.138523	0.0403594	0.145536	0.104727	0.0684694	0.107436	0.0582248	0.0984262	0.0795886	0.0820092	0.124142	0.10161	0.0822741	0.0365461	0.0662843	0.0793504	0.0994524	0.0518798	0.0655871	0.0818843	0.0938047	0.132248	0.0525136	0.0368687	0.139706	0.119064	0.0382449
CLDN9	0.0049952	0.00498758	0.0070377	0.00176262	0.00393255	0.00925445	0.0119573	0.00631985	0.00624828	0.00847196	0.00449592	0.00400578	0	0.00265299	0.0028829	0.00370134	0.0243776	0	0.00669384	0.00615057	0.00300458	0.00268467	0.00662889	0.00391253	0.00488495	0.00372757	0	0.0125914	0.00165788	0.00272227	0.00784078	0.00444668	0.0109467	0.00710094	0.00170085	0.00789672	0.00388741	0.00637406	0	0.00260555	0.00184326	0	0.0040489	0.0139909	0.0142384	0.00122386	0.00773339	0.00710433
CLDN6	0.00120846	8.90397e-05	0.000748056	0	0.0012201	0.000941	0	0.000399219	0	0.00135748	0	0	0	0.00306241	0.000192328	0.000940362	0	0	0.000558226	0.000771038	0	0.000753322	0	0	0.000471453	0	0.00433201	0	0.000918473	0.000705663	0	0	0	0.00175172	0	0	0	0.000207294	0	0	0.00179698	0	0	0	0.000583349	0.000374765	0	0.000235717
TNFRSF12A	0	0.00100401	0.00139878	0	0.000661199	0	0.011716	0.000469641	0.00217109	0	0.0011488	0	0	0	0	0.00152044	0	0	0.000361692	0.000462098	0	0.00332258	0.000286435	0.000775014	0.000312706	0	0	0	0.000583934	0.000378477	0.00153641	0.00368617	0.000620521	0	0	0	0.00952774	0.00122919	0	0.00517506	0	0	0.00444612	0	0	0.00206787	0.000845285	0.00331591
HCFC1R1	0.0587669	0.0515421	0.0435268	0.0473795	0.0478812	0.0406544	0.112469	0.0548949	0.0465998	0.0229793	0.0389123	0.0303483	0.0255042	0.028897	0.0422562	0.0223288	0.024422	0.0676418	0.0524696	0.0510295	0.0424216	0.0393152	0.0268621	0.0308684	0.0390674	0.0531183	0.0405193	0.0442596	0.053706	0.0472285	0.0603463	0.0510887	0.0571001	0.0312721	0.0298675	0.0319752	0.0417568	0.0480846	0.0495327	0.0431922	0.037484	0.0290916	0.0388611	0.0472945	0.0430198	0.0322302	0.0220179	0.0369504
THOC6	0	0.00501958	0.00498101	0.00348098	0.00158946	0.00407733	0.00795614	0.0070787	0.0052355	0.00152077	0.00680902	0.00247236	0	0.0134297	0.00596308	0.00268019	0.00868033	0	0.00713261	0.00213046	0.00219301	0.00427497	0.00344192	0.00647287	0.00494723	0.00570585	0	0.00384355	0.00379073	0.00249317	0.00594107	0.00492611	0.00758713	0.00721623	0.00125587	0.0031344	0.00909956	0.00996944	0	0.00414719	0.00795323	0.00728333	0	0.000624709	0.00312281	0.0072852	0.00476833	0.00191838
BICDL2	0	0.00151313	0.000521027	0.00128422	0.00268587	0.00112867	0.00380686	0.000381775	0.00108627	0	0.000882485	0.00021527	0	0.00242456	0.00155812	0.00057751	0	0.0095391	0.000240428	0.000898513	0.000393612	0.000249604	0.00097055	0.000473476	0.000141915	0	0	0	0.00121385	0.00143375	0.00184981	0.00160834	0.00202767	0.000671917	0	0	0.00720025	0.000508324	0	0.000586815	0	0	0	0	0	0.000777604	0	0.00140559
MMP25	0	0.000979135	0.000892052	0.000609971	0.00169059	0.00190449	0	0.00148501	0.00237711	0	0.000517553	0.000445653	0	0.00507846	0.000940161	0	0	0	0.000972143	0.00198246	0.000597036	0.000734726	0	0.00223271	0.000924736	0	0	0.00338833	0.00295261	0.00156821	0.0021945	0.00134004	0.00136855	0.00136958	0.000744123	0	0	0.000221454	0	0	0	0.00100792	0.00374144	0	0	0.00116806	0.00127995	0.0015753
IL32	0	0.000180841	0.000351293	0	0	0	0	0.000566879	0	0.000511815	0	0	0	0.00122705	0.000103215	0.000897736	0	0	0.000281123	0	0	0.000111249	0	0.000191297	0	0	0	0	0.000438562	0.0003951	0.000632799	0	0.000189532	0.000662065	0	0	0	0.00116954	0	0	0.00150003	0	0	0	0	0	0.000710674	0
ZSCAN10	0	0	0.000229909	0	0.000344599	0	0	0	0	0	0	0	0	0	0	0	0	0	0.000206694	0	0	0.000237163	0	0	0	0	0	0	0	0.000437944	0	0	0.000217806	0	0.000428096	0	0	0	0	0	0	0.00165675	0	0	0	0.000407623	0	0.000958264
ZNF205	0.0146421	0.021858	0.0131542	0.0100828	0.0106691	0.0118663	0.0119539	0.0153839	0.0193649	0.00898298	0.016523	0.00991006	0.0193311	0.0311646	0.0201792	0.00809069	0.00931171	0.00681359	0.0199303	0.0186579	0.0100708	0.0127806	0.0112303	0.0153175	0.0150408	0.0165285	0.0285727	0.0182064	0.00520458	0.0114562	0.0172738	0.0229922	0.0164076	0.0141419	0.00779248	0.0262987	0.00555887	0.0169108	0	0.0127838	0.0159674	0.00917665	0.00984858	0.0135665	0.0144635	0.0145874	0.0223443	0.00671239
ZNF213	0.0199392	0.0219521	0.0608937	0.045671	0.0364393	0.0228162	0.0607629	0.049001	0.0627366	0.0175818	0.0327667	0.014361	0.0212128	0.0496521	0.0297044	0.0332146	0.0178634	0.040518	0.0443041	0.0217589	0.0271103	0.0527641	0.0120948	0.0628315	0.0238746	0.01484	0.0319382	0.0299689	0.064026	0.0472633	0.0440081	0.0685921	0.0322601	0.0538146	0.00719921	0.0219231	0.0196716	0.0250539	0.0102699	0.0265484	0.034411	0.0669969	0.104994	0.0194015	0.0134319	0.0618624	0.0510585	0.0946471
ZNF200	0.0202129	0.00963627	0.00727649	0.0127614	0.0123061	0.0126543	0.00303615	0.0128659	0.011693	0.0118884	0.013529	0.0061346	0.00794875	0.00598461	0.00928078	0.00653661	0.00198678	0.00284443	0.0128435	0.00886593	0.0124957	0.00956361	0.0160546	0.0101183	0.00770577	0.0120229	0.0109374	0.0100357	0.00569126	0.0121024	0.0134229	0.0111007	0.0105948	0.0177802	0.00841499	0.0142708	0	0.0117485	0	0.00678662	0.0120977	0.00855954	0.0156963	0.0107906	0.00582294	0.0107399	0.00933434	0.0203514
MEFV	0	0	0.000241476	0.00111838	0	0	0	0	0	0.00104084	0	0	0	0	0.000352951	0.00119509	0.00421334	0	0.000433848	0	0.000506773	0.00023644	0.000232163	0.000128192	0	0.0012636	0	0.00108377	0	0	0	0.000880458	0.00016338	0.00137924	0	0	0	0	0	0	0.00137999	0	0	0	0.000309925	0.00074908	0.00147035	0.00125791
ZNF263	0.028137	0.026158	0.0280935	0.0198958	0.019964	0.0220337	0.0337177	0.0270292	0.0197189	0.0147216	0.0300442	0.0180737	0.00457671	0.0182556	0.025404	0.0289604	0.0171094	0.0119423	0.0244637	0.0202526	0.0224105	0.0288936	0.026656	0.0228056	0.0262338	0.0287868	0.0201269	0.0189691	0.0225235	0.0237256	0.0256384	0.0308055	0.0281174	0.0288592	0.018104	0.0143017	0.0385582	0.0275222	0.0246501	0.0173903	0.0248946	0.0161903	0.01437	0.01872	0.0129488	0.0252761	0.0207706	0.0546507
TIGD7	0.0125524	0.0179353	0.0278591	0.0170669	0.0181464	0.0168168	0.0387489	0.0261183	0.0307202	0.0289657	0.020711	0.018036	0.0350592	0.0314662	0.0224845	0.0351475	0.0530943	0.00850419	0.0276922	0.0197342	0.0276643	0.0294899	0.0243868	0.0359584	0.0158081	0.0171848	0.0461468	0.0179166	0.014582	0.0209541	0.0258406	0.0272919	0.0266502	0.0406897	0.0164368	0.0190765	0.022249	0.034537	0.022776	0.0395554	0.0291528	0.0327299	0.0239129	0.0127389	0.0235558	0.030066	0.0308688	0.0961406
ZNF75A	0.0640239	0.0713265	0.0995326	0.056546	0.0523215	0.0678468	0.0690358	0.100759	0.0991636	0.103966	0.0938197	0.102625	0.114404	0.115731	0.109827	0.0778032	0.122927	0.0997998	0.0822399	0.0743311	0.0830924	0.120455	0.103486	0.137356	0.0614578	0.0729631	0.130411	0.0581594	0.0472463	0.0683607	0.112314	0.0952486	0.0972138	0.105027	0.0669409	0.0961047	0.0982377	0.104333	0.105517	0.0775857	0.111812	0.0939802	0.0717217	0.0728909	0.0663539	0.11366	0.129058	0.133361
OR2C1	0	0	0.000376743	0	0	0	0	0	0.000431615	0.000527728	0	0.00148226	0	0	0.000282949	0	0	0	0	0	0	0.000252368	0.00014031	0.000268497	0	0	0	0.000305735	0	0.000299844	0	0.000815106	0.000404396	0	0.000716373	0.00068678	0	0	0	0	0	0	0	0.00136576	0	0	0	0.000851646
MTRNR2L4	0.00151216	0	0.0012242	0	0.000368855	0.0018651	0	0.000229721	0	0.000395631	0.000888098	0	0	0.00180417	0.000594907	0	0	0	0.000441812	0	0.000452096	0.000781505	0	0.000529106	0.000440665	0	0	0	0.000851685	0.000766687	0	0.000554824	0.000329294	0	0.000284142	0	0	0.000755831	0	0	0	0	0	0	0	0.000617629	0.000317075	0.000439466
ZSCAN32	0.00598898	0.015567	0.0214372	0.0144378	0.0127005	0.0198583	0.0476295	0.0186031	0.0175212	0.0193415	0.0214145	0.00597643	0.0164513	0.013908	0.0205153	0.0219562	0.0100766	0.0147228	0.0207229	0.0157842	0.0160141	0.0239171	0.013892	0.0243081	0.0143252	0.0131308	0.0152729	0.0107048	0.0127619	0.0177171	0.014558	0.0280136	0.0184291	0.0198225	0.0117292	0.0132327	0.0366669	0.0140229	0	0.0163085	0.0189809	0.0108774	0.029714	0.00926387	0.00836407	0.019933	0.0274787	0.0402235
ZNF597	0.00779001	0.00461808	0.00661132	0.00724959	0.00719951	0.0141562	0.00408955	0.0098127	0.00761948	0.0080464	0.00669862	0.00888978	0.00956932	0.00410692	0.00324748	0.00740813	0.00280205	0	0.00625407	0.00776502	0.00467514	0.00715681	0.0057165	0.00655085	0.00841777	0.0035036	0	0.00727935	0.00543522	0.00587264	0.00563259	0.0117482	0.00906053	0.0111847	0.00443734	0.00648391	0.0105283	0.00443817	0.0186429	0.00679938	0.00105828	0.000896046	0.0104881	0	0.00251571	0.00492517	0.00704263	0.0148849
NAA60	0.0110888	0.0207261	0.0271668	0.0185529	0.0177496	0.0108511	0.0379457	0.0239643	0.0279767	0.0115866	0.0189056	0.0105366	0.0387379	0.0197193	0.0256733	0.0232049	0.0216978	0.016692	0.0221903	0.0305598	0.0243436	0.0216028	0.0115859	0.0237419	0.0223778	0.0178914	0.0124132	0.0151416	0.0190653	0.0125246	0.0227472	0.0226029	0.0190707	0.0194004	0.0111095	0.0155316	0.0212124	0.0257326	0.00452653	0.0212617	0.0104866	0.017064	0.00873655	0.0170146	0.0142108	0.0235566	0.0230323	0.039855
CLUAP1	0.0425794	0.0449458	0.0415418	0.0468608	0.0286381	0.0299055	0.0147067	0.0468212	0.0436627	0.0340339	0.0405673	0.0443949	0.0428686	0.0613196	0.0413615	0.0347065	0.0292668	0.0371786	0.0362406	0.0338904	0.0454709	0.0504997	0.049223	0.0545867	0.0400343	0.0348347	0.0239528	0.0466462	0.0303302	0.0288337	0.0414405	0.039749	0.0505593	0.0400795	0.032235	0.0411068	0.0223232	0.0401577	0.0492153	0.0369456	0.0354463	0.0374341	0.051242	0.021447	0.0408132	0.0398546	0.0543875	0.0822576
NLRC3	0.0023775	0.00317718	0.00366706	0.000956916	0.00268764	0.00129589	0.00699585	0.00392606	0.00647914	0.0025751	0.00396941	0.00174302	0.00288731	0.0124258	0.00419511	0.00173533	0.0157413	0.00587966	0.00363156	0.00369325	0.00283313	0.00520927	0.00291515	0.00396898	0.00220083	0.00248041	0.0090269	0.00607364	0.00460884	0.00243348	0.00246425	0.00277494	0.00489891	0.00642526	0.00134627	0.000553168	0	0.00456065	0.00513282	0.00199189	0	0.00651783	0.010328	0.00339844	0.00361177	0.00551641	0.00413782	0.0132521
SLX4	0.0106759	0.0186592	0.0234808	0.0214051	0.0126828	0.00688931	0.011631	0.024872	0.0286289	0.0207781	0.0205179	0.0189745	0.0298709	0.0246482	0.0255203	0.0256654	0.0266551	0.0080379	0.0193754	0.0190326	0.0205503	0.02325	0.0187381	0.0265152	0.0190838	0.0173972	0.0173709	0.0121506	0.00975721	0.0147335	0.0291204	0.0233496	0.0204243	0.0160294	0.0140837	0.0194805	0.0146986	0.023866	0	0.0157489	0.0154718	0.0153248	0.024495	0.0107745	0.0156883	0.0223171	0.028041	0.0238688
DNASE1	0.0580742	0.0866834	0.118995	0.0970456	0.0723959	0.0573687	0.0655602	0.0952048	0.105128	0.097589	0.0931391	0.0781437	0.0811739	0.102395	0.113982	0.0910502	0.0701614	0.0834812	0.0746674	0.0629854	0.0727648	0.104293	0.0978561	0.0987154	0.083872	0.0602701	0.0935445	0.0756069	0.0536521	0.0704323	0.0918912	0.0843231	0.106651	0.127188	0.0728471	0.0854721	0.140205	0.12316	0.0540767	0.0855807	0.0855618	0.082855	0.0851432	0.0660935	0.0854276	0.101722	0.123021	0.150239
TRAP1	0.0788546	0.0916258	0.0929934	0.074977	0.0769142	0.0723806	0.0688183	0.0933704	0.093816	0.0753045	0.0761873	0.0795176	0.078503	0.0922446	0.0997759	0.0894298	0.112428	0.0675001	0.0814752	0.0744761	0.0778752	0.10753	0.0892466	0.0939262	0.0805733	0.0711381	0.0930814	0.0685221	0.0804903	0.0803229	0.0945339	0.094848	0.0813472	0.106095	0.0617299	0.0676801	0.0710171	0.0939816	0.0527396	0.132088	0.110014	0.0667733	0.0886031	0.0622285	0.0757885	0.0984697	0.101167	0.164882
CREBBP	0.239209	0.243197	0.277955	0.223377	0.229894	0.212632	0.389679	0.256565	0.297995	0.269939	0.332371	0.261338	0.275983	0.23883	0.267233	0.223612	0.262318	0.180967	0.245755	0.230392	0.227328	0.277372	0.279321	0.304476	0.243806	0.238143	0.262783	0.221633	0.170667	0.238041	0.305014	0.261423	0.31155	0.299344	0.168299	0.28263	0.443306	0.346908	0.198704	0.254615	0.275937	0.231857	0.18025	0.293382	0.244633	0.270759	0.32625	0.283327
ADCY9	0.0658654	0.0885793	0.111554	0.0800038	0.0755889	0.0637639	0.136003	0.0973305	0.0739225	0.0948428	0.0711111	0.0655236	0.0408879	0.0690606	0.0899229	0.0621508	0.118356	0.0651184	0.0711218	0.0573884	0.0414442	0.113433	0.100395	0.0862321	0.0790889	0.0764024	0.15051	0.0995252	0.0704239	0.0747667	0.0902438	0.107643	0.115563	0.0875713	0.0943044	0.0622587	0.150286	0.112085	0.0991831	0.134872	0.0652528	0.115935	0.0897383	0.0644304	0.0907297	0.0816814	0.0874321	0.208126
SRL	0.00214188	0.00178718	0.00246279	0.00154105	0.0010581	0	0.00380686	0.00139122	0.00432321	0.00064465	0.00108115	0.000609362	0	0	0.00154142	0.00530948	0	0	0.000533171	0.00127466	0.00027875	0.00155745	0.000781902	0.0023351	0.00151595	0.00179816	0	0.00209981	0.00216943	0.000944501	0.00305839	0.00165763	0.000777862	0	0.0012572	0	0.00433975	0.000616254	0	0.00112298	0.00181545	0.00326243	0.00794445	0	0.000728108	0.000834397	0.00111946	0.0133016
TFAP4	0.00222027	0.0138415	0.0135563	0.00778857	0.00996559	0.00612895	0.0160809	0.0144791	0.0118142	0.0136553	0.0155106	0.0117136	0.0103974	0.0153045	0.010112	0.0113294	0.00459915	0.0292944	0.0102125	0.00502483	0.00881986	0.0145542	0.0135201	0.0166048	0.00744489	0.00787085	0.0190904	0.00723561	0.00844227	0.00905188	0.0156824	0.0150826	0.0168768	0.0128745	0.00975652	0.0120022	0.0179528	0.0155591	0	0.0143748	0.00337658	0.00757914	0.00577847	0.00576718	0.0089141	0.0187648	0.0165533	0.0152486
GLIS2	0.00595835	0.00283078	0.00145254	0.000731817	0.000790095	0.00179827	0.0131811	0.00252295	0.00386772	0.000698391	0.000543149	0.00105482	0	0.00791431	0.00183864	0	0	0	0.00115236	0	0	0.00262908	0.000845527	0.00108824	0.00172421	0.0024528	0.00251033	0.00099015	0.00171839	0.000961036	0.00374087	0.00442651	0.00150478	0.00163578	0.0017057	0	0	0.00191477	0	0.00075916	0	0	0	0.00220021	0.000624077	0.00144055	0.00112806	0.00517702
PAM16	0.00115749	0.000740723	0.00215247	0.00104687	0.00119129	0	0	0.00192594	0.00306582	0.00154407	0.00178369	0.00144109	0	0.00137989	0.000971552	0	0	0	0.00255701	0.00357346	0.000429327	0.00178101	0.00351773	0.00186395	0.00389496	0.00242517	0	0	0.000497149	0	0.003658	0.00218532	0.00189055	0.000448648	0.000580329	0.00124963	0	0.00242181	0	0.00190208	0	0.00228699	0.00765731	0.00228654	0.00368041	0.000800384	0.00199438	0.00560755
CORO7	0.0046098	0.00324896	0.00404901	0.00412043	0.00277131	0.00116255	0.00305467	0.00351811	0.00318741	0.00181794	0.00256032	0.00227169	0.00514023	0.00980997	0.00236876	0.00386025	0.00289403	0.0107679	0.00303497	0.00353863	0.0024975	0.00277868	0.00495305	0.00429499	0.00399126	0.00446358	0.00679095	0.000551714	0.00333971	0.00371031	0.00616629	0.00284303	0.00405095	0.00962695	0.00332406	0.00309705	0.00317253	0.00300375	0	0.00305107	0.00107915	0.00336523	0.008442	0.00151284	0.000653026	0.00279608	0.00338118	0.00962274
VASN	0.00410869	0.00421417	0.00582962	0.00998023	0.0036136	0.0011702	0	0.00286026	0.00626278	0.00176324	0.00778756	0.00273041	0	0.00352477	0.00330339	0.00627116	0	0.00469808	0.00481307	0.00356975	0.0079251	0.00667835	0.00379096	0.00425031	0.00181646	0.00193312	0.00440024	0.00264912	0.00707506	0.00267568	0.0083491	0.00985915	0.00745503	0.00567605	0.00206261	0.00217788	0.0107306	0.00481773	0	0.00139991	0.0010936	0.00448805	0	0.000943109	0.000361559	0.00521893	0.00634484	0.00800524
DNAJA3	0.0289089	0.0476538	0.0557737	0.0379943	0.0331651	0.0350887	0.0855239	0.0584885	0.0577146	0.036201	0.0439651	0.0418219	0.0435194	0.0976445	0.0618352	0.0436922	0.0606509	0.0621345	0.0807942	0.0398179	0.0531454	0.0624999	0.0392059	0.0519542	0.0426553	0.0359336	0.0456897	0.0380869	0.0485421	0.062837	0.073819	0.0767568	0.058619	0.0454843	0.0277603	0.0565178	0.0665679	0.055472	0.023671	0.0571199	0.0418891	0.0651384	0.0514082	0.0234808	0.0353428	0.0623372	0.0611156	0.0847712
NMRAL1	0.0624984	0.073145	0.0909675	0.0614973	0.0610015	0.0516542	0.0198849	0.0962366	0.0864624	0.0483862	0.052696	0.0470953	0.0623316	0.122372	0.105316	0.0919128	0.0487283	0.0917876	0.0755331	0.0598404	0.0662087	0.0982245	0.0571842	0.0979801	0.0470641	0.0603811	0.0549609	0.0486309	0.0598637	0.0669134	0.0628513	0.116014	0.0623502	0.0486319	0.0486491	0.0629734	0.0205026	0.0538184	0.0990027	0.0882967	0.0617817	0.0627715	0.122569	0.0302906	0.0542815	0.0784842	0.0741786	0.0569039
HMOX2	0.0503584	0.0789685	0.101606	0.082023	0.0791648	0.050876	0.0547855	0.0888102	0.110223	0.0796819	0.0960759	0.0609237	0.0694087	0.0854241	0.101164	0.0793081	0.0476362	0.0774721	0.0899658	0.0685262	0.0869387	0.106668	0.091978	0.0976496	0.063832	0.0711753	0.10848	0.0711904	0.0658859	0.0649512	0.0870052	0.106571	0.0729506	0.0746503	0.0691175	0.0790694	0.0945167	0.08785	0.0933465	0.0600567	0.101316	0.0576906	0.109451	0.0552949	0.0472958	0.0774778	0.107301	0.0522049
CDIP1	0.0701001	0.0783162	0.071645	0.0555141	0.0609243	0.0658996	0.0780914	0.0872364	0.074194	0.059599	0.0570938	0.0466984	0.0784089	0.0693486	0.0696075	0.0382655	0.0394932	0.0309362	0.064168	0.0493768	0.0633992	0.0564825	0.0570369	0.0598231	0.054049	0.0614103	0.0652236	0.068689	0.0634789	0.0688632	0.098918	0.0742595	0.0822933	0.0733842	0.0573285	0.0518612	0.0487569	0.066648	0.0944059	0.0602631	0.0366376	0.0479947	0.0619771	0.0507738	0.0508603	0.0570237	0.0640714	0.072884
C16orf96	0.00501843	0.00534545	0.0087324	0.00938098	0.00646475	0.00393225	0.0129064	0.00482606	0.0057705	0.00322117	0.00478065	0.00688779	0	0.00504873	0.00636112	0.00570438	0	0.0141596	0.00415839	0.00597669	0.00314594	0.00764317	0.00529891	0.00779583	0.00609934	0.00460707	0.00591876	0.00424356	0.00706654	0.00291398	0.006656	0.00344248	0.00327684	0.00486044	0.00507346	0.00342444	0.00353314	0.00410841	0.00703918	0.0037439	0.00540122	0.00676261	0.00234655	0.0055985	0.0066457	0.00510236	0.0076304	0.00512645
UBALD1	0.0329887	0.0330648	0.0371437	0.0252631	0.0241033	0.0213729	0.0178197	0.0380193	0.0366703	0.0187107	0.0232827	0.0157321	0.0345798	0.0266268	0.0391894	0.028617	0.0479063	0.0246483	0.0274302	0.0264835	0.0282027	0.0429059	0.022726	0.0367823	0.0355424	0.0274526	0.0430998	0.0302002	0.028906	0.0268233	0.0381704	0.0502763	0.035886	0.0258166	0.0161709	0.0318287	0.0542581	0.0366798	0.0102699	0.038381	0.0297595	0.0338589	0.0340777	0.0423606	0.0215676	0.0371238	0.0410278	0.0506148
MGRN1	0.0978462	0.127734	0.183547	0.0850539	0.0834188	0.0885522	0.209533	0.156236	0.186125	0.10482	0.14027	0.102788	0.148361	0.141749	0.189927	0.165187	0.185027	0.182245	0.0931641	0.135311	0.109544	0.203981	0.150638	0.180162	0.109411	0.109429	0.157558	0.0947058	0.0913483	0.0838729	0.113493	0.205631	0.168676	0.140608	0.093779	0.132104	0.197983	0.203097	0.13059	0.140446	0.222751	0.0911253	0.122657	0.10387	0.0887084	0.216615	0.25546	0.231992
NUDT16L1	0.022316	0.0269585	0.0425245	0.0288653	0.0263063	0.0194836	0.0450505	0.0386356	0.0360332	0.012618	0.0213473	0.0133277	0.0344753	0.0320437	0.0302562	0.0230347	0.0364582	0.0114185	0.0363383	0.0251133	0.0349982	0.028964	0.0183261	0.033445	0.030753	0.019722	0.0224677	0.0337435	0.0378281	0.0288439	0.0561474	0.0347545	0.0458899	0.02913	0.0128588	0.0197568	0.0645296	0.0302835	0.0190856	0.0341418	0.0201767	0.0279856	0.0182271	0.035221	0.0343322	0.0346258	0.0293664	0.0560413
ANKS3	0.0615257	0.0758579	0.0808268	0.0429363	0.0473344	0.0507968	0.0841649	0.0861415	0.0837279	0.0646937	0.0684475	0.0636273	0.0958239	0.0729047	0.0992048	0.0895876	0.0790948	0.0946045	0.065324	0.0610861	0.073038	0.0865962	0.0650581	0.0987875	0.0587131	0.070248	0.0817012	0.0485726	0.0401919	0.0549061	0.0860721	0.101971	0.081167	0.0695825	0.0494158	0.0878903	0.0825595	0.0872733	0.114441	0.0849983	0.0981675	0.0523779	0.0897463	0.0391956	0.05287	0.0793977	0.104961	0.116109
C16orf71	0.00191101	0.00144871	0.00383983	0.00211621	0.00159294	0.00121629	0.0100646	0.00320521	0.000698302	0.000845217	0.0025875	0	0.00379682	0.00644274	0.00110968	0.00358728	0	0.00395375	0.00444369	0.00149725	0.00311662	0.00344543	0.00235522	0.00377436	0.00181013	0.00227606	0	0.00585064	0.0018525	0.00140164	0.00377133	0.007617	0.00132407	0.00646346	0.00143422	0.00206394	0.00267762	0.00212383	0	0.000794878	0.00183814	0.00437173	0	0	0.00358421	0.00505151	0.0014687	0.0112053
ZNF500	0.023225	0.035855	0.038396	0.0224581	0.0204371	0.0246266	0.0061245	0.0267771	0.0387852	0.016823	0.028782	0.0283572	0.0248185	0.0403701	0.0427565	0.0293776	0.0283356	0.0420066	0.027955	0.0334684	0.0302101	0.0359038	0.0358576	0.0372562	0.0258279	0.0144582	0.0315294	0.0231796	0.016035	0.0170268	0.0374594	0.0237671	0.0328928	0.0313619	0.0249259	0.0290309	0.0241941	0.0267801	0.0471188	0.0287815	0.0319077	0.0265153	0.0222343	0.0121162	0.0120144	0.0309198	0.0410959	0.038783
SMIM22	0.00190703	0.00205624	0.00900615	0.0042532	0.00294488	0.00167137	0	0.00346385	0.00602222	0.00201952	0.00174081	0.0013944	0	0.00805279	0.00250316	0.0087736	0	0	0.000823087	0.003221	0.00965439	0.00643757	0.00120066	0.00646279	0.00149311	0.00230507	0.00916868	0	0.00819332	0.00277802	0.000978627	0.00158096	0.00366991	0.00411436	0.000895117	0.000636681	0.00598561	0.00265355	0	0	0.00270798	0.00150418	0.00357033	0.00127058	0	0.00604272	0.00499906	0.000324468
ROGDI	0.0950075	0.142763	0.182659	0.216435	0.197658	0.121102	0.0791381	0.164116	0.221652	0.0979518	0.123328	0.0672451	0.251846	0.224656	0.202421	0.240775	0.0570263	0.165572	0.15986	0.185779	0.18814	0.111446	0.0945231	0.226295	0.119637	0.11357	0.137952	0.105433	0.120198	0.14535	0.156181	0.157385	0.119751	0.12312	0.0646169	0.132635	0.0561542	0.12116	0.150675	0.059708	0.142395	0.122224	0.175874	0.114227	0.0942611	0.15305	0.160223	0.0414238
GLYR1	0.102583	0.108851	0.129077	0.0894758	0.0855079	0.0786281	0.128899	0.131286	0.126523	0.0959037	0.121111	0.0960065	0.123677	0.119204	0.144345	0.114118	0.105321	0.0829365	0.100784	0.0937185	0.110213	0.160797	0.14068	0.143651	0.0957881	0.0925319	0.111502	0.0791382	0.0788793	0.0930273	0.127446	0.150355	0.126895	0.114079	0.0948001	0.121552	0.182056	0.138733	0.0893843	0.138589	0.110436	0.128933	0.112886	0.0964689	0.111801	0.146779	0.147739	0.203398
UBN1	0.0543544	0.0595132	0.0609701	0.0379801	0.0406136	0.0418278	0.0595326	0.0654868	0.065132	0.0579649	0.0718851	0.0457031	0.102726	0.0538499	0.0771044	0.0440215	0.0582233	0.05138	0.0516795	0.062664	0.052629	0.0821608	0.0665974	0.0812575	0.0492527	0.0578659	0.0851095	0.0341265	0.0388162	0.0480117	0.0653121	0.0616154	0.0523068	0.0546679	0.0551281	0.0766525	0.109075	0.0529166	0.0402659	0.0707656	0.0656155	0.0705567	0.0423689	0.044174	0.0452325	0.0655893	0.0897037	0.150626
PPL	0.0137118	0.0087707	0.0183946	0.0130214	0.0101277	0.00504528	0.00932967	0.0123419	0.0120982	0.0081013	0.00627271	0.00978123	0.00924895	0.00940189	0.0110035	0.0130539	0.00246678	0	0.0125002	0.00416814	0.00507811	0.0157097	0.00740303	0.0124213	0.00702877	0.00450573	0.0106334	0.00578158	0.0161508	0.00813962	0.0104911	0.0146398	0.010457	0.016274	0.00581974	0.00951494	0.00195456	0.00710848	0	0.00725007	0.0077397	0.00714395	0.0162779	0.00598473	0.00256352	0.0152361	0.0121121	0.0250941
SEC14L5	0.37058	0.299851	0.361998	0.252355	0.284725	0.188257	0.2123	0.300775	0.407272	0.344291	0.29911	0.364411	0.361757	0.402438	0.559009	0.446762	0.182003	0.700352	0.284616	0.377902	0.417577	0.284586	0.453302	0.329426	0.258035	0.298996	0.260822	0.177995	0.26334	0.213383	0.256108	0.210945	0.327735	0.288725	0.471125	0.365012	0.17886	0.303109	0.206337	0.162264	0.329021	0.407586	0.261152	0.219901	0.318196	0.279564	0.501261	0.279421
NAGPA	0.0356595	0.0329	0.0241409	0.0222668	0.0235325	0.0254307	0.044744	0.0369561	0.0385847	0.0192472	0.0148514	0.0123816	0.0231624	0.0212064	0.0324179	0.0241898	0.029501	0.0402592	0.0235122	0.0217287	0.0228289	0.0206149	0.0298158	0.0249091	0.0217969	0.0297774	0.0359861	0.028512	0.0254019	0.0286134	0.0333724	0.0314245	0.0335721	0.0160238	0.0172555	0.0224791	0.0271219	0.0282832	0.0417761	0.0124368	0.0266	0.0248131	0.0412115	0.029655	0.0190351	0.0207278	0.0234068	0.0182302
ALG1	0.0232843	0.0352892	0.0294744	0.0243112	0.021948	0.0227847	0.0276528	0.0336835	0.0414391	0.0395241	0.0300453	0.026622	0.0441564	0.0298133	0.0384292	0.0194473	0.0268142	0.0527473	0.0310385	0.0301603	0.0301843	0.0263312	0.0355956	0.0382843	0.0226231	0.026934	0.0499672	0.0245634	0.020222	0.0247189	0.0307732	0.029475	0.0437455	0.0327936	0.0311967	0.0424959	0.0364116	0.0293721	0.010828	0.0302531	0.0219553	0.0191165	0.0337298	0.0294726	0.0233182	0.036047	0.0470264	0.0382595
C16orf89	0.00351046	0.00325266	0.0043594	0.011596	0.00444449	0.00251463	0	0.00362902	0.00796823	0.00360181	0.00384362	0.00502787	0	0.00123133	0.0038302	0.00241839	0.00326908	0.00369808	0.00316653	0.00277727	0.00183325	0.00483789	0.00265658	0.00568828	0.00226594	0.00503431	0	0.00446121	0.00633428	0.00549524	0.00755038	0.00605148	0.00513884	0.00305004	0.00303662	0.00194206	0	0.00297721	0.00439795	0.000493336	0.00651046	0.00745299	0.00436361	0	0.00503139	0.00463545	0.00722961	0.00438331
EEF2KMT	0.00301471	0.00197184	0.00426494	0.0026156	0.00282681	0.00504319	0	0.00221289	0.00250944	0.003513	0.00592067	0.0038075	0.0111568	0.00908198	0.00283801	0.00374059	0.00341714	0.00374556	0.00493861	0.00445305	0.00100668	0.00422882	0.00181627	0.00429932	0.00398972	0.00289314	0.00743899	0.00214471	0.00468058	0.00197417	0.00418145	0.00278791	0.00484152	0.00357492	0.00225928	0.0018277	0.00722156	0.00308362	0.00515551	0.00260447	0.00700306	0.00237571	0	0	0.000554248	0.00491405	0.00325332	0.0112799
RBFOX1	1.32465	1.26511	0.966167	1.12063	1.24734	1.20941	1.00132	0.967788	0.990162	0.67971	0.524473	0.848403	0.813098	0.788671	0.936365	0.855045	1.01645	0.840831	0.71285	0.920452	0.80713	0.655209	1.21946	0.72975	0.996559	1.38176	1.07542	1.20046	1.19263	1.09305	1.00347	0.866652	0.926847	0.607031	0.936114	0.868232	0.685314	0.671349	0.90652	0.646888	0.730523	0.674554	0.845596	1.03672	0.961372	0.69103	0.929566	0.727893
TMEM114	0.00433297	0.00063558	0.00278088	0.00299418	0.000674276	0.00355795	0	0.000541195	0.000495596	0.000808258	0.00142755	0.00211014	0	0.00134321	0.00104505	0.00127518	0.00314348	0.00409461	0.000863953	0.000527952	0.000381179	0.000668672	0	0.00129238	0.000565687	0.000719765	0.00710837	0.00161737	0.00164936	0.000797858	0	0.00104794	0.00160236	0	0.000343247	0	0	0.000546711	0	0	0	0.0010946	0.00335127	0	0	0.00019385	0.00033928	0.000677837
METTL22	0.0116354	0.0208961	0.0326633	0.0185488	0.0179216	0.0206645	0.0142296	0.0280561	0.0265672	0.0307818	0.0334081	0.0282119	0.0322614	0.0449651	0.0298104	0.0290996	0.0125336	0.0378215	0.0230099	0.0213835	0.0250618	0.0370222	0.0304135	0.0372745	0.0233598	0.0237805	0.038458	0.0289241	0.0219723	0.0156382	0.0387863	0.0423221	0.0349773	0.0295443	0.0201931	0.0252801	0.018749	0.0391468	0.0327946	0.0391388	0.0287146	0.0346609	0.0246619	0.0268426	0.0299374	0.0301457	0.0372015	0.0534243
ABAT	0.0718331	0.094936	0.104153	0.0954689	0.0679309	0.0911296	0.099112	0.102847	0.091987	0.0806108	0.0696746	0.0739947	0.0354678	0.0875923	0.0779465	0.0718048	0.11783	0.0278287	0.0837333	0.0665166	0.0591577	0.107795	0.0808604	0.0762164	0.0584534	0.0733852	0.0847911	0.0885271	0.0759378	0.0951632	0.13503	0.108918	0.132311	0.0884087	0.0856903	0.0755257	0.0756143	0.0945046	0.0996722	0.0987961	0.0732034	0.149836	0.0862582	0.0742392	0.0920402	0.102433	0.0908991	0.219674
TMEM186	0.00988873	0.0109658	0.00981943	0.00807886	0.00783902	0.00449851	0.0129893	0.0101402	0.0136991	0.00687806	0.00747825	0.00386476	0	0.0128404	0.00924549	0.00395761	0.0142923	0.00328706	0.0100305	0.00564492	0.00499844	0.0106496	0.00935622	0.0135894	0.00353371	0.00730034	0.0069362	0.00527486	0.00522049	0.00580453	0.0109985	0.0108123	0.0122196	0.0078542	0.00605632	0.00464845	0.0108166	0.0102026	0.0249345	0.0106774	0.00479928	0.00850456	0.011914	0.00503781	0.0063443	0.00942654	0.00401704	0.0207812
PMM2	0.0484384	0.0526022	0.0658264	0.0482803	0.0378816	0.0382422	0.0588854	0.0614692	0.0548099	0.0589365	0.0680524	0.0467451	0.0502031	0.0546508	0.0688704	0.0594331	0.0386178	0.0469762	0.0504591	0.0543023	0.0628319	0.0924169	0.0547802	0.0807798	0.0496346	0.0562642	0.0676756	0.030936	0.0279411	0.0553121	0.0520341	0.0795404	0.0661652	0.0775541	0.0372508	0.05837	0.064405	0.0650956	0.0376028	0.0781205	0.058649	0.0620426	0.0326246	0.0475095	0.0433369	0.0971643	0.087931	0.16714
CARHSP1	0.0651497	0.0666982	0.127714	0.0638253	0.0723641	0.0566475	0.0859018	0.0854334	0.105528	0.0610832	0.0888594	0.0550971	0.0887003	0.133251	0.0975526	0.0837654	0.0783458	0.0898141	0.0841356	0.0728758	0.0733576	0.134024	0.0602789	0.114579	0.0605099	0.0550421	0.0968711	0.0500299	0.0926028	0.0650399	0.101504	0.114843	0.0981891	0.124844	0.073917	0.0701194	0.182801	0.100666	0.108944	0.0539017	0.0920595	0.10803	0.104194	0.0487263	0.0745015	0.137899	0.115257	0.0957384
USP7	0.0696275	0.0878084	0.0884057	0.0776132	0.0832363	0.0881906	0.115508	0.100183	0.114121	0.070554	0.0789531	0.0683708	0.0655695	0.0722323	0.087405	0.0627798	0.0849076	0.023462	0.0786035	0.0777723	0.0770786	0.0944789	0.0731864	0.0723188	0.0827298	0.0813292	0.0888056	0.0777904	0.0777825	0.0830301	0.108212	0.0892166	0.107199	0.081644	0.077657	0.0903452	0.0744469	0.0874062	0.0588398	0.0870928	0.0710977	0.0812425	0.0750418	0.0804822	0.0776519	0.0928207	0.0895382	0.100984
C16orf72	0.0843367	0.0735214	0.0766096	0.0587727	0.0679044	0.08513	0.0760963	0.0767663	0.0840638	0.0679109	0.105958	0.0745658	0.052641	0.056676	0.0614748	0.0585852	0.0384969	0.0606277	0.0821749	0.0524724	0.0631258	0.101387	0.0703327	0.0720036	0.0797452	0.0713912	0.123858	0.0768298	0.074591	0.0861114	0.0822435	0.0755653	0.0787323	0.081809	0.0649177	0.067414	0.033949	0.0669334	0.0401409	0.0970902	0.0603541	0.0974047	0.034528	0.0677626	0.0652334	0.0815493	0.0754231	0.14966
GRIN2A	0.294596	0.450529	0.312312	0.255465	0.269844	0.365677	0.264319	0.335288	0.21286	0.438688	0.632722	0.155105	0.325531	0.310383	0.293227	0.307986	0.19676	0.44508	0.352254	0.218616	0.465808	0.285184	0.243465	0.245466	0.209536	0.396992	0.374921	0.424759	0.492579	0.232359	0.448985	0.291155	0.203552	0.315032	0.187507	0.392889	0.139581	0.144661	0.310765	0.210475	0.286957	0.369043	0.17396	0.221996	0.175169	0.279921	0.217895	0.339744
ATF7IP2	0.0358505	0.0299337	0.0262728	0.041195	0.0361213	0.0357542	0.0227149	0.0340974	0.0342646	0.0176752	0.0168342	0.0235107	0.0394793	0.0262859	0.0338003	0.0211833	0.0250875	0.05246	0.0194711	0.0318641	0.0207173	0.0290188	0.0481446	0.0253256	0.0286761	0.046395	0.0196021	0.0309155	0.0342362	0.0319978	0.0384785	0.0330919	0.0352203	0.0184945	0.0339793	0.0353425	0.011374	0.0266942	0.0407822	0.0214017	0.0227547	0.0232015	0.0583342	0.0368345	0.0275454	0.0273927	0.0354215	0.0286234
EMP2	0.00460762	0.00292091	0.00128421	0.00171401	0.00134537	0.00491489	0	0.0018979	0.00122107	0.00167774	0.00158997	0.000853139	0.0110606	0	0.00163182	0.00155004	0	0.00429234	0.000910209	0.000751205	0.000603184	0.00213611	0.00158358	0.00110993	0.00306845	0.0023778	0	0.00120805	0.00327428	0.00190251	0.000323263	0.00186139	0.00183715	0.00105449	0.00230383	0.00206998	0	0.0018776	0	0.00220366	0.00132239	0.00154335	0	0	0	0.00158469	0.00351927	0.000890362
TEKT5	0.0025121	0.00114719	0.00251326	0.00150064	0.00125858	0.000485673	0	0	0.000621563	0	0.00130356	0.00108466	0	0	0.000437208	0	0	0	0	0	0.00191718	0.00123256	0.000576376	0.00147335	0.00135436	0	0	0.0027317	0.00190118	0.00104679	0.00184799	0.00210618	0.000940794	0	0.000578869	0	0	0.0010647	0	0	0.00418016	0	0	0	0.000608159	0.000842624	0	0.000607763
NUBP1	0.00539636	0.0164473	0.0184448	0.014642	0.013174	0.010168	0.0378649	0.0183039	0.0251733	0.0148054	0.0283691	0.00965005	0.0274456	0.0296001	0.0203335	0.0157806	0.033102	0	0.0134294	0.0104312	0.0145717	0.0202096	0.020475	0.020843	0.0118991	0.0136787	0	0.0137712	0.0122725	0.0124641	0.0243999	0.0216968	0.0199415	0.016577	0.00719294	0.0134726	0.0378602	0.0227348	0.0181736	0.0210496	0.017786	0.0129032	0.0199231	0.00582234	0.00882015	0.0222561	0.0263969	0.0171799
TVP23A	0.00818201	0.0161673	0.0122531	0.0197983	0.0134146	0.00898778	0.00497933	0.0196541	0.0135667	0.00738021	0.00674383	0.009641	0.00803563	0.00541641	0.0134152	0.00951208	0.0238178	0.0110709	0.00841958	0.0127319	0.0115095	0.0084615	0.0149995	0.00874814	0.00826443	0.0203229	0.0362574	0.00633535	0.0137802	0.0130858	0.0207263	0.0153212	0.0153586	0.00963608	0.0151878	0.0103304	0.00888508	0.0102847	0.0223632	0.00994219	0.0145585	0.0101529	0.00717136	0.014276	0.0116693	0.0108108	0.0117844	0.0130048
CIITA	0.00107245	0.00183255	0.00202542	0	0.00290422	0.0064659	0	0.00224986	0.00354208	0.00102411	0.000780091	0.00124121	0.00516072	0.00776253	0.00161457	0.000906096	0	0	0.00120101	0.00263814	0.00109031	0.00267977	0.00143531	0.00222659	0.00270042	0.00160125	0	0.00114207	0.0024412	0.0053708	0.00188758	0.00365512	0.00263924	0.0048132	0.000427387	0.00114684	0	0.00172341	0	0.00149027	0	0.00373609	0	0.00466216	0.000991784	0.00262567	0.00239326	0.0064621
DEXI	0.0083548	0.0159094	0.0193795	0.018439	0.0163453	0.0169573	0.0245917	0.0218251	0.0230051	0.0108168	0.0155439	0.0107794	0.0183595	0.0215727	0.0193527	0.0230608	0.0403597	0.00728595	0.019903	0.010219	0.0141479	0.0191302	0.0181452	0.0230208	0.0255952	0.0114618	0.0214413	0.0180173	0.0178394	0.0160504	0.0233214	0.019731	0.0228948	0.0249745	0.00601035	0.0148711	0.0360191	0.0245633	0.0173733	0.0285309	0.0181545	0.0103168	0.0221604	0.0182102	0.0114084	0.0161951	0.0169061	0.021422
CLEC16A	0.153937	0.184114	0.228959	0.165709	0.135462	0.132556	0.219533	0.214627	0.223224	0.238619	0.219816	0.191888	0.243078	0.1623	0.210976	0.190146	0.29994	0.176647	0.189343	0.16341	0.185905	0.246995	0.254044	0.230424	0.1722	0.155349	0.156477	0.159244	0.134763	0.15818	0.245586	0.205617	0.239304	0.266474	0.162511	0.177665	0.351058	0.289865	0.246984	0.295217	0.225241	0.202599	0.167674	0.180542	0.200958	0.26111	0.261449	0.481037
RMI2	0	0.0023855	0.00720305	0.00148399	0.00544095	0.00212208	0	0.00284155	0.00191185	0.00102896	0.00156241	0.00425047	0.00679413	0	0.00316259	0.00486964	0	0.0040568	0.00242342	0.00276744	0.00248156	0.00382992	0.00235853	0.0048715	0.00266292	0.00231128	0.00600917	0	0.00875203	0.0024955	0.00210535	0.00338816	0.0044341	0.000738221	0.00298672	0.0010726	0.00339107	0.00240861	0	0.00493205	0.00185685	0.004662	0.00379509	0.00390175	0	0.00461498	0.00492641	0.00417357
SOCS1	0.000568251	0	0	0	0.000492033	0	0.00330679	0.000203734	0	0	0.000922987	0.00109553	0	0	0	0	0	0	0.000784933	0	0	9.94542e-05	0.000414857	0	0	0	0	0	0.000382555	0	0.000328801	0	0.000203416	0	0	0	0.00560651	0.000863641	0	0	0	0	0	0	0	0	0	0.00250637
AC099489.1	0.0147002	0.0234549	0.0323326	0.0177812	0.0151345	0.00919578	0.018026	0.0242117	0.0278125	0.023624	0.026181	0.0238234	0.00982437	0.0231384	0.0367281	0.0206134	0.0171621	0.0379412	0.0184586	0.0226182	0.0207076	0.0615392	0.0247159	0.037044	0.0128858	0.0214064	0.019239	0.00919381	0.0213591	0.0168117	0.0137358	0.0355982	0.016399	0.0215003	0.0187658	0.0180025	0.0178543	0.0234926	0	0.0226138	0.0291775	0.025849	0.0205203	0.00343126	0.0187175	0.041393	0.0408615	0.0412674
LITAF	0.106563	0.103895	0.173681	0.0852803	0.0988665	0.0865341	0.114787	0.141963	0.146278	0.149121	0.15299	0.123503	0.203729	0.107669	0.127916	0.110519	0.0695051	0.0690824	0.151959	0.103063	0.113921	0.230988	0.130211	0.141052	0.135436	0.108913	0.117699	0.100229	0.139382	0.127136	0.160854	0.185458	0.122123	0.16017	0.110723	0.105719	0.0878675	0.126223	0.0306427	0.153336	0.126174	0.120622	0.1747	0.096563	0.0951726	0.177949	0.149955	0.181313
SNN	0.026895	0.0203252	0.0197222	0.0259983	0.0249749	0.0263832	0.0170586	0.0338631	0.0316438	0.01486	0.00913649	0.00871874	0.0171178	0.0290185	0.0218159	0.0164988	0.0162294	0.00998396	0.0151813	0.0128677	0.016194	0.0121167	0.0162772	0.0114389	0.0196876	0.0160065	0.00927978	0.0263428	0.026194	0.0244556	0.0381363	0.0280049	0.0304973	0.0152716	0.0185855	0.00776535	0.0444107	0.0207651	0.0205891	0.0100387	0.0224113	0.0185212	0.0151307	0.00971511	0.0184803	0.0151632	0.0168759	0.0161039
TXNDC11	0.0481809	0.0472761	0.0539375	0.0550336	0.0384807	0.0504054	0.0337983	0.0569785	0.0700668	0.0580113	0.0596474	0.0557379	0.0410629	0.0471857	0.0445149	0.0483999	0.0520943	0.0314514	0.0516328	0.0425413	0.0460925	0.0697178	0.0461781	0.0533939	0.0465604	0.0577555	0.0257332	0.0330854	0.0417421	0.0569645	0.0577884	0.0613361	0.0630364	0.0567715	0.0451055	0.0585763	0.0335055	0.0557074	0.0682645	0.0557853	0.0547539	0.0521447	0.0539817	0.0397013	0.0381758	0.0518016	0.0673354	0.104081
ZC3H7A	0.0603783	0.0698011	0.085596	0.0811883	0.0732618	0.0793563	0.0953703	0.0794866	0.0893609	0.0834039	0.0850963	0.0577651	0.0641158	0.0953591	0.0740514	0.0606311	0.0789334	0.0516923	0.0791763	0.0690523	0.0757927	0.086615	0.0670209	0.0899016	0.0694117	0.0597038	0.103595	0.0745688	0.0666922	0.0887587	0.0888065	0.0866101	0.0849179	0.088134	0.0531853	0.0678562	0.116267	0.0900664	0.0660454	0.065095	0.083494	0.0841293	0.0831986	0.0931883	0.0838382	0.0818122	0.0972843	0.120748
RSL1D1	0.0270242	0.0263709	0.0321348	0.0247569	0.0256215	0.0198619	0.0585468	0.0293408	0.0341985	0.0188482	0.0243738	0.0139876	0.0175889	0.0383451	0.0243277	0.0132007	0.016459	0.0110261	0.0325906	0.0171337	0.0223861	0.0261154	0.0251762	0.0281314	0.0261434	0.0265617	0.0225204	0.0166051	0.0189152	0.0244208	0.0267941	0.0332521	0.0284219	0.0405427	0.0155182	0.0194302	0.0377534	0.0349677	0.00594235	0.0305039	0.0193916	0.0155566	0.0307567	0.0236994	0.0100356	0.0305976	0.0203765	0.0439405
GSPT1	0.0836781	0.108423	0.146243	0.133821	0.113689	0.141936	0.140297	0.121865	0.128004	0.109859	0.124468	0.0924947	0.0829727	0.137495	0.100656	0.0967114	0.100608	0.0613933	0.133693	0.0968568	0.105166	0.124214	0.101448	0.112038	0.122557	0.113029	0.103315	0.123372	0.12151	0.139184	0.118016	0.134703	0.116116	0.111865	0.0735719	0.101994	0.13229	0.112076	0.109425	0.116124	0.0741351	0.122756	0.0879787	0.110471	0.0990979	0.121476	0.118094	0.146061
NPIPB2	0.00333194	0.018035	0.00889349	0.00317623	0.0124376	0.0278333	0.010243	0.0113389	0.00677055	0.00870909	0.00464993	0.00484488	0	0.0295211	0.0172731	0.00341291	0.00479372	0.0145463	0.0158467	0.00412862	0.0128258	0.00557191	0.0210141	0.0217106	0.000620133	0.0222687	0.0174092	0.0143052	0.0200514	0.00469595	0.0388665	0.00438997	0.00395369	0.018325	0.0180114	0.0143815	0.00635232	0.0163856	0	0.0159232	0.00433858	0.0144785	0	0.00458349	0.00114368	0.0157322	0.0235959	0.0244324
TNFRSF17	0	0.000234357	0	0.000599865	0	0	0	0.000594351	0	0	0	0	0	0	0.000172473	0	0	0	0	0	0.000489373	0	0	0.000675752	0	0	0	0.000753653	0.000964185	0	0	0.000540658	0.00021719	0.000999463	0	0.00054398	0	0	0	0.000962662	0	0	0	0	0	0.000752788	0	0.00030353
SNX29	0.316228	0.398195	0.528321	0.335678	0.396058	0.26935	0.308882	0.514682	0.509346	0.464556	0.437381	0.48966	0.463583	0.532668	0.608503	0.641496	0.232037	0.648601	0.399825	0.440659	0.549665	0.852062	0.570901	0.593542	0.4126	0.393336	0.49073	0.36366	0.37677	0.295466	0.501686	0.522734	0.448451	0.423973	0.520171	0.481349	0.301083	0.515488	0.297616	0.66472	0.57036	0.514737	0.395418	0.307781	0.52986	0.673129	0.757323	0.777622
CPPED1	0.13301	0.133718	0.197571	0.161369	0.130155	0.147262	0.21646	0.155266	0.17103	0.206298	0.252984	0.22564	0.210532	0.215412	0.166967	0.208591	0.150406	0.221708	0.200438	0.142104	0.233672	0.246755	0.176304	0.217692	0.155091	0.152659	0.200223	0.116397	0.109256	0.165752	0.192311	0.225267	0.199709	0.17624	0.138672	0.158029	0.184711	0.195562	0.140257	0.338439	0.159392	0.162213	0.147348	0.163077	0.110141	0.225024	0.220403	0.114316
SHISA9	0.111037	0.100039	0.0633909	0.0869852	0.0987926	0.0857166	0.0935338	0.0855263	0.0816791	0.0600181	0.0443826	0.0765073	0.0508717	0.0689581	0.0760195	0.0645793	0.130725	0.109591	0.0486263	0.061182	0.0633761	0.0528166	0.109087	0.0566684	0.0637042	0.105383	0.122753	0.0914613	0.0919347	0.086096	0.0763165	0.0866459	0.0789687	0.0428501	0.0784765	0.0722866	0.0824278	0.0566887	0.0788722	0.0451111	0.0518715	0.0490133	0.0961802	0.102719	0.0723702	0.0567921	0.0681659	0.0684483
ERCC4	0.0447103	0.0303081	0.0530805	0.0460263	0.0447243	0.0431335	0.0530759	0.0564744	0.0587218	0.066883	0.0559166	0.0423905	0.0508691	0.0557813	0.042858	0.0426033	0.0380568	0.0445589	0.0575312	0.0427503	0.0489304	0.0569834	0.0438906	0.057817	0.0412008	0.0434474	0.0440322	0.0521142	0.0378869	0.0486101	0.0702126	0.0535169	0.055282	0.0627007	0.0357501	0.0409068	0.0453804	0.0532617	0.0315732	0.0498776	0.0573426	0.0554552	0.0508365	0.0474626	0.0352267	0.0610946	0.0443644	0.0796263
PARN	0.151935	0.186601	0.2108	0.171083	0.16312	0.152888	0.117338	0.185286	0.194125	0.184647	0.187787	0.168995	0.163137	0.164529	0.16758	0.169758	0.143902	0.157929	0.179412	0.16809	0.173954	0.242527	0.179465	0.205829	0.166031	0.138737	0.176939	0.160855	0.179082	0.170947	0.185172	0.234065	0.200871	0.179825	0.14606	0.170899	0.190223	0.158869	0.133794	0.220634	0.191612	0.207723	0.166965	0.147575	0.146368	0.203323	0.215759	0.335659
BFAR	0.0315191	0.032952	0.0423704	0.0327703	0.0247357	0.0196859	0.0409165	0.0509082	0.0367554	0.0462492	0.0468705	0.0353564	0.0370702	0.0460656	0.0430529	0.0471144	0.0225948	0.0283837	0.0450946	0.0258827	0.0291119	0.0596561	0.0397606	0.0507298	0.029332	0.0373763	0.0579671	0.0360863	0.0254503	0.0316838	0.0468666	0.0474132	0.0487391	0.0448723	0.0228448	0.0265085	0.038698	0.0493485	0.0500835	0.050651	0.0383339	0.0381451	0.0364643	0.0331811	0.0361323	0.053323	0.0511275	0.0790146
PLA2G10	0	0.0016245	0.00333131	0.00130444	0.00174302	0	0	0.00113855	0.00161076	0.000895979	0.00242728	0.000982584	0	0.00293737	0.00101428	0.00159973	0	0.00637873	0.00223666	0.0014499	0.000680594	0.00169804	0.000354437	0.0032059	0.000281318	0.000835854	0	0	0.00216397	0.000593459	0.000437933	0.00216315	0.00108251	0.00185861	0.00153652	0.000523304	0.00353241	0.00149228	0	0.00164087	0	0.00242224	0	0	0.0013308	0.00194799	0.00203286	0.00333268
NPIPA3	0	0.00264307	0.00226263	0.00145441	0.000781974	0.00266289	0.00765495	0.00280106	0.00262161	0.000566539	0.000224585	0.000999786	0	0.00437469	0.00189329	0.0021985	0	0	0.000614438	0	0.00054714	0.00166193	0.0021017	0.000678941	0.00176807	0.00531296	0	0	0.000445252	0.00158338	0.00383767	0.00325472	0.00319113	0	0.000472319	0	0	0.00149226	0	0	0	0.00276559	0	0	0.00081797	0.000924476	0.00103456	0.0020467
NPIPA2	0.000785983	0.0050305	0.00285952	0.00687588	0.007403	0.00528406	0	0.00346587	0.00161841	0.00115188	0.000804819	0.000906892	0	0.00555729	0.00306305	0.00417058	0	0	0.00296495	0	0.000807257	0.00443388	0.00405664	0.00434892	0.0049755	0.00709653	0.00507218	0.00297161	0.0063976	0.00332875	0.00437128	0.00503572	0.00343106	0.0044202	0.00118545	0.00189037	0.00644715	0.00436612	0	0.0102444	0	0.00239333	0	0.00191031	0.00649843	0.00219826	0.00799071	0.00457448
NOMO1	0.039225	0.0510834	0.0822088	0.0426731	0.0607936	0.0520949	0.0487927	0.0616597	0.090433	0.0653686	0.0783266	0.0526359	0.100602	0.0573215	0.0827066	0.0592742	0.0494853	0.0601507	0.0635914	0.0553071	0.0598499	0.0596946	0.0513828	0.0824568	0.07055	0.0548528	0.0579795	0.0572945	0.0558177	0.0561622	0.0648236	0.0627936	0.0797825	0.0778573	0.043101	0.0599891	0.0740812	0.0728344	0.0616359	0.0454513	0.0751944	0.0573315	0.0743985	0.0392158	0.0536052	0.0750059	0.0903489	0.061937
NPIPA1	0.0303373	0.0406755	0.034733	0.0377344	0.0384183	0.0434546	0.0639694	0.0524871	0.0640217	0.0226632	0.0241385	0.0353499	0.03377	0.0221631	0.0492751	0.0352803	0.047854	0.0147395	0.034405	0.0342675	0.0344569	0.0524054	0.0334605	0.0497117	0.0297336	0.0309105	0.0316125	0.0367093	0.0318425	0.0288734	0.050144	0.0694513	0.0600784	0.0304166	0.0245583	0.033825	0.0653716	0.0472395	0.0273267	0.0846793	0.0561924	0.0278109	0.0365561	0.0264137	0.0370128	0.0368114	0.0635478	0.102369
PDXDC1	0.140415	0.140019	0.250154	0.194615	0.164316	0.155369	0.24158	0.217281	0.27546	0.135891	0.181507	0.111873	0.148813	0.341876	0.166161	0.253065	0.177885	0.123547	0.240318	0.165925	0.212263	0.331573	0.155968	0.31312	0.137539	0.0828624	0.286523	0.151397	0.235937	0.205209	0.212655	0.362678	0.197138	0.259389	0.113245	0.154237	0.379257	0.212297	0.0980194	0.255477	0.222787	0.19563	0.29377	0.109219	0.147304	0.353688	0.20507	0.360736
NTAN1	0.0119985	0.0158216	0.0194874	0.00970952	0.0153202	0.0164841	0.0319013	0.0220156	0.02254	0.0130678	0.0174404	0.00977655	0.00252589	0.0250998	0.0179112	0.018046	0.0309068	0.0136242	0.0146156	0.0121363	0.0137075	0.0146113	0.0169739	0.0109725	0.0119703	0.0187712	0.00824395	0.0115251	0.0131098	0.0121532	0.0214213	0.0146817	0.0212597	0.0129084	0.010534	0.020728	0.0273716	0.0231796	0.0185412	0.0172245	0.0200948	0.0124324	0.0144579	0.0148939	0.013678	0.0140255	0.0209931	0.011422
RRN3	0.0525993	0.0340529	0.0395308	0.0519016	0.0352431	0.0326327	0.0409398	0.0513889	0.0381821	0.033369	0.0462063	0.0445907	0.0431914	0.0565739	0.0374385	0.0359879	0.0314869	0.0305929	0.043484	0.0322442	0.0451438	0.0561703	0.0299518	0.0452942	0.0406847	0.0357661	0.0611653	0.0415104	0.0388436	0.0338261	0.051178	0.0564154	0.0403765	0.0311885	0.034741	0.042756	0.043963	0.0382138	0.0430594	0.0596411	0.041888	0.0511092	0.0528363	0.0325897	0.0268949	0.0529481	0.0325915	0.122713
NPIPA5	0.0165372	0.00620096	0.0154061	0.00464254	0.0129855	0.0044565	0.0029691	0.0107708	0.0172452	0.0142887	0.0104784	0.0128286	0	0.01222	0.0224614	0.00587872	0.0343188	0.00943049	0.0108653	0.00385184	0.0085107	0.00664165	0.0112689	0.0126456	0.0105739	0.00979311	0.00425451	0.00523343	0.00531045	0.00469895	0.0157218	0.00877668	0.00747373	0.00693948	0.0105396	0.0340122	0.0202853	0.0191315	0.00933458	0.0214501	0.00852142	0.0116689	0.00567282	0.014572	0.00890208	0.0116129	0.0176147	0.0221302
AC140504.1	0.00426465	0.00278548	0.00560493	0.00444318	0.00284725	0.00239716	0.00240586	0.00372265	0.00494962	0.00185776	0.00230027	0.00168921	0.00642756	0.00431414	0.00222782	0.000965246	0.00209233	0	0.00251723	0.00372858	0.00443466	0.0027449	0.00289649	0.00140817	0.00196491	0.00136392	0.0170976	0.00583527	0.0046491	0.00528084	0.00242116	0.00295806	0.00190573	0.00461434	0.0011727	0.00368525	0	0.00340036	0	0.00212029	0.00160831	0.0023792	0	0.00239431	0.00208246	0.00197077	0.00107376	0.00491738
MARF1	0.107753	0.112474	0.1002	0.0886758	0.113434	0.103793	0.101941	0.119376	0.137657	0.126824	0.136811	0.122515	0.118213	0.138845	0.120366	0.107878	0.105706	0.169382	0.103564	0.113704	0.10972	0.116338	0.104762	0.125871	0.103823	0.104398	0.103352	0.0870921	0.100131	0.107666	0.118923	0.121205	0.124587	0.0992314	0.0871702	0.134781	0.0868539	0.0861666	0.0880401	0.0777615	0.0958533	0.107891	0.098152	0.0643063	0.0867749	0.118637	0.098422	0.140744
NDE1	0.216565	0.299469	0.384101	0.25412	0.184818	0.173045	0.33193	0.305216	0.330508	0.346854	0.340804	0.378164	0.238658	0.319916	0.349053	0.255304	0.271689	0.322878	0.319485	0.269732	0.292461	0.304037	0.407543	0.310244	0.211636	0.282758	0.21475	0.17588	0.183884	0.204967	0.324768	0.254433	0.37246	0.232809	0.29363	0.376268	0.4031	0.420996	0.260751	0.344241	0.289515	0.285057	0.196282	0.193117	0.259894	0.42652	0.363136	0.22074
MYH11	0.0202928	0.0272841	0.110813	0.0641073	0.0343932	0.00969865	0.0195837	0.0348853	0.0578448	0.0346464	0.0413311	0.0195658	0.014548	0.081508	0.0219288	0.0825674	0.0113093	0.0814704	0.0512635	0.0230021	0.0920907	0.0470898	0.00994167	0.0627167	0.0213914	0.0157638	0.0937492	0.0281032	0.0637641	0.0466061	0.0277063	0.063563	0.0723368	0.0544515	0.0138743	0.023133	0.0241723	0.0313025	0.0238358	0.0270135	0.0652119	0.0424823	0.0776464	0.00291787	0.0182501	0.130258	0.0362762	0.0222136
FOPNL	0.0350009	0.0401009	0.051929	0.0461453	0.0440218	0.0396793	0.0596595	0.0471665	0.0491916	0.0349018	0.0451096	0.0421561	0.0410946	0.0412942	0.0325945	0.0391497	0.0421058	0.0267942	0.0499899	0.0411664	0.0408016	0.0540341	0.0374808	0.0412808	0.047238	0.0275943	0.04049	0.0459099	0.0382788	0.0415905	0.0542799	0.049721	0.0441558	0.0527617	0.031588	0.0361391	0.0781839	0.0411978	0.0272431	0.051643	0.0574924	0.0325886	0.0437654	0.041023	0.040316	0.0437639	0.0395646	0.0929142
ABCC1	0.0203916	0.0228664	0.0449943	0.0291235	0.0230328	0.0144195	0.0124801	0.035702	0.0490083	0.0286254	0.0102463	0.0149493	0.0316416	0.0127516	0.0273532	0.0318075	0.0229786	0.0112522	0.0117568	0.0233063	0.0203274	0.0551151	0.0446755	0.0277237	0.0186759	0.0161018	0.0176105	0.0237097	0.0235678	0.0197463	0.0177556	0.0610588	0.0170881	0.0089355	0.0211816	0.0164425	0.0207069	0.0194441	0.0149939	0.0633974	0.0301573	0.0155199	0.0429553	0.0221239	0.0460805	0.0300911	0.0693713	0.0388174
ABCC6	0	0.00123803	0.00519483	0.00236454	0.00257825	0.00461729	0	0.00107912	0.000958535	0.00137153	0.00130447	0.00112133	0	0.00166049	0.00106044	0	0	0	0.000865875	0	0.00125783	0.00167373	0.00124976	0.00205195	0.00093968	0	0.00762504	0.00323706	0.0061506	0.00174521	0.00176101	0.00128083	0.00248104	0.00204912	0	0.0019577	0	0.00126771	0	0	0.00128543	0	0	0.00124043	0.00369053	0.00412702	0.00135606	0.00539837
NOMO3	0.0119742	0.0140603	0.0132548	0.0147671	0.0146625	0.00978596	0.00493208	0.0123926	0.0166691	0.0133833	0.0144339	0.0107616	0.0269852	0.0121913	0.0170831	0.0227891	0.00753602	0.00452903	0.0122353	0.0112689	0.0103277	0.0159599	0.0106368	0.0242785	0.0138546	0.00746697	0	0.00517099	0.00825095	0.0148313	0.00643645	0.0167094	0.0114174	0.0153427	0.00563784	0.0217155	0.0116369	0.0126909	0.0164505	0.0141323	0.0152649	0.00802973	0.00285479	0.0141241	0.00689842	0.0171107	0.0196232	0.0160028
AC138969.1	0	0.0020979	0.00125951	0.00139205	0.00166961	0.00174819	0.0105701	0.00246104	0.00498639	0	0.000802534	0.000658276	0.004969	0	0.00282998	0.00142759	0	0	0.00121096	0.00116619	0.000996627	0.00150202	0.00323987	0.00348264	0.00126351	0	0	0.00106999	0.0013227	0.00138354	0.00189595	0.00113629	0.00334997	0.00349924	0.000506461	0.00241935	0	0.00316535	0	0.00214318	0.00186867	0.00150424	0.0031974	0	0.00135305	0.00487153	0.00750566	0.00572783
NPIPA7	0	0.00295339	0.00166867	0.00283837	0.00110471	0.000711512	0	0.00135648	0.0011382	0.000295209	0.0014254	0.001097	0	0	0.000568538	0	0	0.00492532	0	0.000933378	0	0.00250177	0.00264029	0.00159377	0.00227434	0.00067143	0	0.00151267	0.000670883	0.0017308	0.00049302	0.001475	0.00139218	0.000934295	0.00144702	0.000492057	0.00611907	0.000601441	0	0	0	0	0	0.00332408	0.000741695	0.000951516	0.000661734	0.00227691
XYLT1	0.101523	0.0866454	0.0879156	0.132136	0.127467	0.101888	0.270169	0.146074	0.195109	0.140346	0.381614	0.210432	0.106709	0.0676011	0.112635	0.0936816	0.15144	0.16766	0.112784	0.0659837	0.118742	0.117258	0.179124	0.143586	0.0900498	0.136097	0.11671	0.103886	0.109748	0.106121	0.126682	0.146455	0.211514	0.156809	0.145219	0.181477	0.20606	0.205269	0.118218	0.0852827	0.173614	0.0808597	0.109466	0.165716	0.140702	0.284538	0.241608	0.110642
NPIPA8	0.00129103	0.00258637	0.00538567	0.00249594	0.00296078	0.00942168	0.00695811	0.00358867	0.00351327	0.0146912	0.00574909	0.00960036	0.00498367	0.00321855	0.0095331	0.00587856	0.0655514	0.00513234	0.00258796	0.0064596	0.0010375	0.00740208	0.0131117	0.0121007	0.00738337	0.00803298	0.0135491	0.00166758	0.00137778	0.00519353	0.010384	0.0195704	0.00415389	0.00650921	0.00398962	0.0110686	0.0309953	0.00778014	0	0.0191951	0.0238586	0.00348759	0.00285479	0.00650971	0.00783519	0.0124077	0.0152897	0.0107011
NOMO2	0.019051	0.0189428	0.0236482	0.0132856	0.011857	0.0126737	0.00568094	0.0234426	0.0190493	0.0222901	0.0319049	0.0255893	0.0105888	0.0238367	0.0307722	0.0236853	0.0127377	0.0219081	0.0216853	0.0285508	0.0322194	0.032369	0.0237678	0.0336051	0.024474	0.0150192	0.0166424	0.0149238	0.0154606	0.0191574	0.0324894	0.0223677	0.0410135	0.0283386	0.0152742	0.025393	0.014289	0.0271952	0.0101041	0.0218888	0.0378192	0.024625	0.0223127	0.00576391	0.0126983	0.0339601	0.0422845	0.0371761
RPS15A	0.0261786	0.0212279	0.0320266	0.047188	0.0356084	0.0359983	0.0221844	0.037564	0.0313307	0.0139224	0.0174149	0.00718511	0.0404682	0.027226	0.0274678	0.0166255	0.016404	0.00855627	0.040685	0.0212258	0.0236782	0.0296	0.0187345	0.0202731	0.0191249	0.0129146	0.0333529	0.0421458	0.0648435	0.0385912	0.0322223	0.0256756	0.0297532	0.0198196	0.0160629	0.0199332	0.0394145	0.028855	0.0272497	0.0290964	0.0176301	0.0205522	0.0472735	0.0162878	0.0190248	0.0222848	0.0161183	0.031013
AC138811.2	0	0.000153454	0.00135419	0	0	0	0	0.000204021	0	0	0.000427729	0	0	0	0	0	0	0	0.000146904	0	0	0.000109682	0.000172056	0.000127935	0	0	0	0	0.000471991	0	0	0	0.000391947	0.000331056	0	0	0	0.000509757	0	0	0	0	0	0	0	0	0	0.000839437
ARL6IP1	0	0.000213861	0.000334104	0	0	0	0	0.000120024	0	0	0.000367443	0	0	0	0	0	0	0	0.000265402	0.00139486	0.000450276	0.000212265	0	0.000213309	0.000525835	0	0	0	0	0	0	0.000448358	0.000358146	0	0.0005256	0.000653712	0	0.000369179	0	0	0	0.00142579	0.00336174	0	0	0	0.0005113	0
SMG1	0.203458	0.212527	0.239272	0.245886	0.221694	0.226042	0.203253	0.226742	0.23402	0.25836	0.247655	0.245176	0.224715	0.205782	0.216463	0.195962	0.170393	0.168643	0.220487	0.200077	0.217723	0.231899	0.234149	0.264085	0.220683	0.239826	0.226329	0.220687	0.205583	0.244244	0.235168	0.238822	0.249136	0.246626	0.181588	0.268315	0.186475	0.215654	0.0859521	0.241457	0.228886	0.203143	0.20968	0.261948	0.203682	0.237465	0.255443	0.30715
TMC7	0.17985	0.188284	0.244883	0.207758	0.180102	0.142799	0.146042	0.230952	0.304916	0.251904	0.332161	0.291591	0.248198	0.28637	0.272218	0.330048	0.100342	0.370909	0.235662	0.278768	0.268396	0.326691	0.186892	0.312741	0.19536	0.19566	0.154252	0.143038	0.206243	0.201469	0.176272	0.243784	0.251192	0.229138	0.255309	0.303744	0.365752	0.225056	0.139707	0.16049	0.273675	0.214207	0.237597	0.146147	0.171428	0.307153	0.349056	0.129742
COQ7	0.0205282	0.0182159	0.0243268	0.0283195	0.0166498	0.0131275	0.0736991	0.0367752	0.0448517	0.0187876	0.0264384	0.0210041	0.0348855	0.0568095	0.0295523	0.0491654	0.033148	0.0342122	0.0275702	0.0225093	0.019935	0.0449956	0.0266704	0.0451105	0.0222956	0.0227228	0.0262212	0.0197159	0.0225449	0.0230069	0.0397865	0.0377229	0.0303345	0.02635	0.019964	0.0307129	0.0422231	0.0305552	0.0277302	0.0348846	0.0408471	0.049102	0.0356699	0.026268	0.0229165	0.0404234	0.0372717	0.0546733
SYT17	0.00648991	0.0158907	0.013467	0.0133389	0.0255911	0.0218208	0.0132537	0.0176964	0.017594	0.00923687	0.0049847	0.00785733	0	0.00545353	0.0135763	0.0143567	0.00758258	0.0107552	0.010212	0.0118062	0.011151	0.0106829	0.0212237	0.0121517	0.00587529	0.0235545	0.0106877	0.0189456	0.0210923	0.019542	0.026385	0.0128769	0.0180198	0.00768519	0.0138448	0.00869552	0.00418503	0.00990968	0.00515551	0.0118836	0.0143183	0.00454255	0.00528565	0.0210837	0.0101207	0.0121765	0.0161469	0.0125082
CLEC19A	0	0.000147844	0.00150089	0.000991151	0.000332503	0	0	0.000193367	0	0	0	0	0	0	0	0	0	0	0.000223607	0.0012848	0	0.000435714	0.000357042	0.000620308	3.51885e-05	0	0	0	0.00036714	0.000278943	0.00146197	0	0	0	0	0	0	0.000680108	0	0	0.00231061	0	0	0	0.00128589	0.000659316	0	0.000417554
TMC5	0.00233358	0.0027638	0.00482054	0.00766128	0.00357299	0.00162224	0.0178353	0.00424025	0.00702524	0.00445847	0.00574237	0.00651496	0.00346031	0.00754747	0.00592735	0.00568893	0.00526287	0	0.00659933	0.00294309	0.00273047	0.00761676	0.00285725	0.00705336	0.00419326	0.00122578	0	0.00517412	0.00561789	0.00329225	0.00682736	0.00745982	0.00407842	0.00606666	0.00219495	0.00832495	0.014698	0.00397761	0	0.00575005	0.00515528	0.00176769	0.0154534	0.00123484	0.00256533	0.009547	0.00524158	0.0059253
GDE1	0.038543	0.0564508	0.0769097	0.0449501	0.0547359	0.0546216	0.0858847	0.0681398	0.0644458	0.0423047	0.0788644	0.0332541	0.0379795	0.0634441	0.0521408	0.0564343	0.0786718	0.0469547	0.0710698	0.0439339	0.0544755	0.056156	0.0370496	0.056486	0.0649753	0.0528664	0.0967724	0.0461982	0.048423	0.0594042	0.0753745	0.0716669	0.0748079	0.0564851	0.0319961	0.0435174	0.10526	0.0887806	0.0705831	0.0405712	0.067417	0.0545271	0.0588768	0.0679355	0.0362702	0.0718556	0.0447704	0.0526197
CCP110	0.446413	0.349792	0.550107	0.398188	0.374639	0.466483	0.851062	0.417678	0.481898	0.545476	0.678512	0.498164	0.416818	0.480125	0.338667	0.372853	0.567081	0.292696	0.5121	0.366705	0.428461	0.38823	0.446331	0.531237	0.544748	0.407345	0.510555	0.439571	0.315196	0.439132	0.517206	0.401616	0.599584	0.580272	0.489385	0.484167	0.878298	0.758759	0.660802	0.506957	0.479245	0.574762	0.35842	0.515478	0.502013	0.605852	0.440694	0.305523
VPS35L	0.351143	0.364286	0.437258	0.359216	0.302712	0.285326	0.371661	0.401587	0.448253	0.445279	0.50714	0.438295	0.376444	0.44991	0.458819	0.451934	0.271154	0.438283	0.388396	0.376905	0.445181	0.3987	0.428132	0.477216	0.371046	0.35501	0.389404	0.296536	0.311182	0.358595	0.477332	0.375904	0.450672	0.432218	0.400044	0.403366	0.385151	0.482731	0.386842	0.333955	0.401569	0.528209	0.358061	0.302475	0.374214	0.450711	0.450585	0.242134
KNOP1	0.205971	0.614051	0.434979	0.212401	0.177952	0.167854	0.332158	0.233266	0.25643	0.41575	0.4404	0.189198	0.413171	0.235545	0.28643	0.222472	0.380049	0.205028	0.527369	0.172465	0.231903	0.328337	0.258844	0.691409	0.544757	0.317489	0.457587	0.205558	0.26042	0.112882	0.550558	0.657967	0.308772	0.214713	0.364373	0.432155	0.6213	0.733649	0.524592	0.442965	0.540559	0.100708	0.596473	0.198023	0.363133	0.457616	0.307237	0.300354
IQCK	0.127961	0.129819	0.188193	0.154812	0.131125	0.156206	0.214187	0.153917	0.156344	0.158793	0.181789	0.115598	0.142142	0.204735	0.136969	0.195451	0.115253	0.145268	0.181415	0.135748	0.186873	0.186601	0.136071	0.204678	0.152128	0.108019	0.128934	0.125985	0.190174	0.132485	0.124814	0.166945	0.164051	0.185798	0.108946	0.131603	0.346753	0.152756	0.110273	0.156166	0.140336	0.22794	0.170733	0.109104	0.10232	0.197521	0.180371	0.110854
GPRC5B	0.381254	0.624294	0.781171	0.561101	0.505794	0.401805	0.895012	0.690902	0.600136	0.515765	0.604077	0.417454	0.620445	0.682943	0.594837	0.584647	0.544568	0.597241	0.69513	0.606581	0.634529	0.670396	0.373562	0.638852	0.673892	0.36924	0.671855	0.494881	0.656227	0.499122	0.615888	0.646705	0.716497	0.699591	0.471513	0.45003	0.989121	0.754042	0.485622	0.542478	0.555502	0.746409	0.571689	0.41497	0.563572	0.745404	0.686491	0.46383
GPR139	0	0.000122857	0.0006517	0	0.000242634	0	0	0	0	0.000449274	0.0012285	0	0	0	0	0	0	0	0	0	0	7.64761e-05	0	0	0	0	0	0	0.000945076	0.00092964	0	0	0	0	0	0	0	0.000484605	0	0.000794236	0	0	0	0	0	0.000341829	0	0
GP2	0	0	0	0	0	0	0	0	0	0.000596557	0	0.0010205	0	0	0	0	0	0	0	0	0	0.000253727	0.000175299	0	0	0	0	0	0.000270598	0	0.000550028	0	0.000259511	0.00104738	0	0	0	0	0	0	0	0	0	0	0	0	0	0
UMOD	0	0	0.00145264	0	0.000413106	0.00137677	0	0.000120024	0	0	0	0	0	0.00137529	0.000146957	0	0	0	0	0	0	0.000127119	0	0.000121584	0	0.000395878	0	0	0.00064116	0.00113834	0	0	0.00030262	0	0	0	0	0	0	0	0	0	0	0	0	0.000403984	0	0
PDILT	0	0	0.000771373	0.00225376	0.000518999	0	0	0.000247236	0.000808681	0.00060056	0.000240535	0	0	0.00124269	0.000361114	0.00113781	0	0	0.0001789	0	0.000502181	0.000567424	0	0.000580567	0	0.000612368	0.00371299	0.00085481	0.000435977	0	0.000347007	0	0.000219732	0	0	0	0	0.000514536	0	0	0	0	0.0031974	0	0	0.000390925	0.000704301	0.000239594
ACSM5	0	0.000506813	0.000594849	0.000752608	0.00117774	0.00116668	0	0.000992878	0	0	0	0	0	0	0.000328928	0.0015501	0	0.00711636	0.000247423	0.00068045	0.000232451	0.000512851	0.000809158	0.000772976	0	0	0.00333474	0.000661075	0.000493653	0.000662007	0.000736943	0.000409133	0.00102001	0.000622551	0.000176501	0.00153157	0	0.000561891	0	0.00205733	0.00305292	0	0	0.00112885	0.000747773	0.000521943	0.000517736	0.000450363
ACSM2A	0	0.000497438	0.000734739	0.000667413	0	0	0	0.000216431	0	0	0	0.000597975	0	0.00130439	0.000745579	0.00107877	0	0	0.000286236	0	0	0.000634491	0.00026005	0.000402497	0.000463672	0	0	0	0	0.000524945	0	0	0.00125473	0	0	0	0	0	0	0	0	0.00224722	0	0.000774544	0	0.000537361	0	0
ACSM2B	0	0	0	0.00128156	0	0	0	0.000256133	0	0	0	0	0	0	0	0	0	0	0.00074097	0.00123572	0	0.000108158	0	0	0	0	0	0	0	0	0	0	0	0	0.000663878	0	0	0	0	0	0	0	0	0	0	0.000275765	0	0.000273613
ACSM3	0.00642575	0.00421685	0.011632	0.025356	0.0174454	0.0135257	0.0120927	0.0117542	0.0169789	0.00603764	0.0110573	0.00354781	0	0.0229447	0.00433895	0.0246616	0.0031499	0.0143527	0.0187776	0.00549229	0.0191682	0.0201681	0.00199046	0.0276751	0.0012901	0.00362149	0.00333474	0.0108807	0.0222562	0.0283133	0.0073727	0.0207176	0.00782232	0.0176474	0.00244058	0.00560056	0.00302637	0.00721229	0	0.010179	0.00896185	0.00395038	0.0354266	0.00220311	0.00270781	0.023103	0.0161422	0.00572293
ACSM1	0.00258779	0.00222864	0.00295443	0.00290486	0.00314818	0.00332791	0.00798547	0.00214597	0.000720363	0.00162873	0.00220686	0.0054317	0	0.00262094	0.00189925	0.00337249	0	0.00442121	0.00205997	0.00258161	0.00290544	0.00243705	0.00250823	0.00638871	0.00291607	0.00387174	0.00640414	0.00198914	0.0016139	0.00157763	0.00578082	0.00325782	0.00284158	0.00221122	0.00161489	0.000526397	0.015113	0.00326715	0	0	0.00239654	0	0	0.00149399	0	0.00102844	0.00209499	0.000238816
THUMPD1	0.0961936	0.0673324	0.0716551	0.0831946	0.0611678	0.0865224	0.084434	0.078129	0.0690982	0.0738148	0.0764115	0.0704013	0.0622692	0.0765734	0.0612601	0.0585183	0.0555358	0.0628945	0.0807746	0.0617487	0.0723461	0.0727888	0.0573505	0.0780901	0.0515327	0.0729179	0.0693656	0.0560644	0.0573773	0.0835728	0.0763281	0.0810062	0.0718769	0.0822799	0.062832	0.0865955	0.147308	0.0644716	0.10429	0.0615656	0.0584558	0.0426515	0.0332332	0.0720295	0.0494139	0.0718515	0.0563514	0.0827713
ERI2	0.0468335	0.0322785	0.0380258	0.0531473	0.0397696	0.0529776	0.00909703	0.0419648	0.046177	0.0433498	0.0456547	0.0286431	0.0725055	0.0618092	0.033844	0.0654889	0.0214413	0.0337892	0.0424216	0.0345755	0.0524914	0.0435005	0.0350521	0.0531611	0.0274595	0.0368014	0.07414	0.0334719	0.0288206	0.0382863	0.0395915	0.0305176	0.0426472	0.053189	0.028955	0.0297666	0.01344	0.030004	0.0092117	0.0301278	0.0519946	0.0468206	0.0552256	0.0200242	0.0133464	0.0549852	0.0417791	0.052918
REXO5	0.00295827	0.00241833	0.00505556	0.00193729	0.00470666	0.00559277	0	0.00417483	0.00724448	0.00417834	0.00265636	0.0045082	0	0.00304032	0.00271351	0.00459283	0.00396701	0	0.00350504	0.00340802	0.00346166	0.00373304	0.00491528	0.00482615	0.00485043	0.00340877	0.00701511	0.0032983	0.00427136	0.00576367	0.0108329	0.0036921	0.00592382	0.00185346	0.0022482	0.00338315	0	0.00183282	0	0.00200965	0.00282062	0.00580454	0	0.00259586	0.00374763	0.0043263	0.00364182	0.0116035
LYRM1	0.0289145	0.024605	0.0362156	0.0223586	0.0232394	0.0212019	0.0193953	0.0396732	0.040114	0.0409642	0.0315757	0.0257078	0.00828858	0.0290243	0.0260344	0.0312087	0.026089	0.0231201	0.0401326	0.0299998	0.0297236	0.0425658	0.0292996	0.0321796	0.0265452	0.0185349	0.0243969	0.0243263	0.0245886	0.0249619	0.0473781	0.0382781	0.0408926	0.038598	0.0268851	0.0288346	0.0498778	0.0348118	0.00774876	0.0327628	0.012619	0.0305803	0.020582	0.0308548	0.0327486	0.0420053	0.0324317	0.102272
DNAH3	0.00644429	0.00771117	0.0104751	0.00609824	0.005844	0.00420644	0.00504603	0.00442521	0.00699767	0.00340223	0.00453449	0.00202445	0.0139474	0.00406693	0.00441795	0.00403667	0.00246678	0	0.00440233	0.00328286	0.00349114	0.00634348	0.00147791	0.00546075	0.00442132	0.00675882	0.0167746	0.00180098	0.00970357	0.00552027	0.00400147	0.0081861	0.00484718	0.00677072	0.00211301	0.0074041	0.00744562	0.00644035	0.00775995	0.00701677	0.00382383	0.0039193	0	0.00262207	0.00291624	0.00577271	0.00877136	0.0149489
TMEM159	0.00047491	0.00331416	0.00158746	0.00106641	0.00286005	0.00259252	0	0.00260195	0.00467424	0	0	0	0	0.00293548	0.00438946	0	0.00573927	0	0.000819439	0.000673822	0.0023206	0.00134863	0.00281922	0.00173317	0.00033382	0.000820925	0.00478879	0.00395364	0.00374344	0.000390356	0.00349637	0.000818559	0.00256133	0.000781313	0.00105913	0	0	0.000637717	0	0.000561429	0	0	0.00302271	0.00172738	0.000836247	0.00152551	0.000686959	0.00278793
ZP2	0	0	0.000352238	0	0.000311705	0	0	0	0	0	0.000265307	0	0	0	0.000362548	0.00204463	0	0.00637873	0	0	0.000511285	0.000206183	0	0.00042559	0.000272782	0.00112773	0	0	0.000479298	0.000378477	0	0	0	0	0.000503884	0	0	0	0	0	0	0	0	0	0	0.000667223	0	0.000275672
ANKS4B	0	0.000276551	0.000489286	0	0.00106607	0.000974903	0	0.000182563	0	0	0.000276961	0	0	0.00138114	0	0	0.00375751	0	0	0.000752493	0.000676099	0.000100766	0.000879532	0.000861628	0.000266954	0	0	0	0.000992735	0	0	0.000394864	0	0	0	0	0	0.000180734	0	0	0	0	0	0	0	0.000434039	0.00183522	0.000372816
CRYM	0.0509647	0.0503441	0.0406823	0.0614981	0.0565341	0.0583101	0.0993504	0.0904473	0.100625	0.032312	0.0296954	0.0331103	0.0858757	0.0796127	0.0688716	0.0370741	0.0816155	0.0251355	0.0512372	0.0625891	0.0563587	0.0410235	0.0638541	0.0392764	0.0407219	0.0643825	0.0602419	0.0650953	0.0579345	0.0513011	0.10336	0.098324	0.0885559	0.0346923	0.0458225	0.0367995	0.0461289	0.0457237	0.112869	0.0425372	0.0451324	0.0695953	0.0647114	0.0687163	0.0635772	0.0378434	0.0500922	0.0350054
NPIPB3	0.000938168	0.00480228	0.0101668	0.00189844	0.00267166	0.00478272	0.0204304	0.00636395	0.00911442	0.00565393	0.00583964	0.00985249	0.00937664	0.00952848	0.0123603	0.00845125	0.00381606	0.014289	0.00624632	0.00714911	0.00892942	0.0100592	0.00982773	0.0128516	0.005323	0.00507448	0.0196329	0.00528476	0.00744853	0.00471607	0.00681292	0.00809727	0.00785369	0.00615575	0.00647902	0.0132584	0.004819	0.00471256	0.00568162	0.00743652	0.00600944	0.00944056	0.00409652	0	0.0056997	0.0121916	0.0104165	0.00456664
METTL9	0.0573606	0.0663574	0.0666363	0.080312	0.062925	0.0605768	0.0607105	0.0686895	0.0860608	0.0613005	0.0625306	0.0536411	0.0787792	0.0548132	0.0683183	0.0465996	0.0574825	0.0104344	0.0638976	0.0606131	0.0587242	0.0503757	0.0534696	0.0656097	0.0605136	0.0481965	0.0294278	0.0659727	0.0688779	0.07513	0.0676202	0.0685721	0.0728609	0.0698504	0.0415585	0.0604066	0.0929073	0.0578852	0.0563488	0.0483916	0.0630677	0.0599653	0.0659073	0.0752188	0.0531763	0.0661022	0.059716	0.0728795
IGSF6	0	0.000754516	0.0022346	0.00804176	0.00446179	0	0	0.00189584	0.0029528	0.00213348	0.00283502	0.00136993	0	0.00247571	0.00119986	0.00069953	0.00357734	0	0.00340283	0.000423018	0.00340352	0.00371018	0.000575707	0.00514522	0.00182613	0.00214298	0	0.0064737	0.00749475	0.00360625	0.00128157	0.00411139	0.003117	0.00661796	0.00151814	0.000433399	0.00438516	0.00110215	0	0	0.00290615	0	0.00409652	0	0.000794901	0.0053216	0.00324111	0.000890571
OTOA	0.00551193	0.004464	0.0048963	0.01054	0.00544404	0.000884192	0	0.00612785	0.00352952	0.00207845	0.00285527	0.00232426	0.00780439	0	0.00245778	0.00669977	0	0	0.00164691	0.00349851	0.00253072	0.0035856	0.00209814	0.00290178	0.00453127	0.00713089	0	0.00331579	0.00603546	0.00535536	0.00547593	0.00266519	0.0062674	0.00471897	0.00621824	0.00426225	0	0.00230311	0	0.00402341	0.00222865	0.00132858	0	0.00174068	0.000731016	0.0044169	0.00116995	0.00229561
NPIPB4	0.00634053	0.024441	0.0333937	0.0156673	0.0200742	0.0249634	0.0225539	0.0297444	0.0310062	0.023287	0.0248454	0.0363271	0.063213	0.0230042	0.0464643	0.0213562	0.00853903	0.0444911	0.0308944	0.0239199	0.0269799	0.0499833	0.038956	0.0272862	0.0246483	0.0188757	0.0184484	0.0235069	0.0176463	0.0225876	0.0168117	0.0369189	0.0271984	0.0193694	0.022921	0.037289	0.020363	0.0278201	0.0338989	0.0305558	0.0347422	0.0201138	0.028328	0.016655	0.0262639	0.038275	0.0548601	0.0229384
UQCRC2	0.127235	0.12582	0.150813	0.14968	0.134647	0.14594	0.171997	0.157858	0.176161	0.120295	0.125813	0.0944015	0.176724	0.166119	0.127963	0.121783	0.072841	0.103006	0.138518	0.120437	0.136769	0.139489	0.123348	0.169992	0.12341	0.110163	0.100944	0.128167	0.119144	0.139382	0.166424	0.12462	0.158254	0.140466	0.091639	0.116782	0.144157	0.138843	0.0892046	0.133265	0.12476	0.12824	0.161349	0.116484	0.12468	0.131836	0.117094	0.217657
PDZD9	0.00175958	0.000472036	0.00312612	0.00141952	0.000815466	0.00167571	0	0.00220863	0.00338806	0.001443	0.00349813	0.00201425	0.00559552	0.00530494	0.00144957	0.00380599	0	0	0.00256584	0.000945378	0.00027875	0.00417117	0	0.0030758	0	0.000819992	0	0.000739393	0.00277365	0.00431853	0.00392913	0.00204436	0.0027246	0.00573092	0	0.00121921	0	0.00164226	0	0.000738351	0.00145507	0.000482781	0	0	0.00169478	0.00252813	0.00120208	0.00270566
MOSMO	0.170351	0.16578	0.182047	0.151255	0.145255	0.171062	0.192837	0.175444	0.178318	0.161205	0.199177	0.14697	0.178955	0.188666	0.148372	0.14682	0.132555	0.085671	0.185968	0.148788	0.166428	0.176487	0.188098	0.198558	0.168966	0.184198	0.165617	0.167103	0.127043	0.178109	0.180706	0.181218	0.189509	0.191165	0.115637	0.15894	0.216971	0.179443	0.113724	0.166939	0.144986	0.145778	0.140664	0.160034	0.141586	0.172747	0.198201	0.230549
VWA3A	0.0175435	0.0193166	0.0158463	0.018387	0.0167855	0.0176538	0.029945	0.0247895	0.0218117	0.00689741	0.0062016	0.0156315	0.010095	0.018715	0.0176157	0.00969463	0.0166015	0.0142289	0.0126486	0.0172793	0.0120353	0.0147327	0.0229167	0.0136909	0.0147926	0.01717	0.0161905	0.0142312	0.0195739	0.0140436	0.0321659	0.0252165	0.0218474	0.00876952	0.0133656	0.0113408	0.0334172	0.0149696	0	0.010487	0.0159542	0.0120398	0.0139796	0.0207802	0.0141112	0.0156096	0.0151845	0.0146971
SDR42E2	0.00087289	0.00142956	0.00276992	0.00368014	0.00384894	0.00155402	0.00350381	0.00344156	0.00228039	0.00177561	0.00336967	0.00105418	0.00691594	0.00533366	0.000875445	0.00194842	0.00373586	0	0.00305017	0.00212437	0.00359208	0.00335031	0.0016791	0.00154964	0.00329658	0.0032043	0.0124866	0.00593098	0.00985415	0.00501308	0.00232777	0.00473463	0.00136167	0.00358556	0.0013828	0.00261568	0	0.00154967	0	0	0	0.0017628	0.00667354	0.0035698	0.0032865	0.00334992	0.00292506	0.00687355
EEF2K	0.0272286	0.0295505	0.0288978	0.0204138	0.0199893	0.0189058	0.100427	0.0378407	0.0385627	0.0272413	0.00775094	0.0433387	0.0292311	0.0326932	0.0228342	0.0142018	0.0327366	0.0270909	0.0351748	0.0243145	0.0248096	0.0988897	0.0193682	0.0129719	0.0354228	0.0256966	0.0255872	0.0217292	0.0130737	0.0155992	0.0253112	0.0672295	0.0213594	0.0277303	0.0609595	0.0372148	0.0257452	0.061314	0.0416831	0.059214	0.00907431	0.00628832	0.0354	0.0270029	0.0493783	0.0739131	0.025531	0.0958342
POLR3E	0.035158	0.0430434	0.0552853	0.053762	0.0400273	0.0459666	0.039286	0.056748	0.06153	0.0402119	0.0540906	0.0395169	0.0642638	0.0676959	0.059572	0.0396038	0.0381237	0.0268717	0.054118	0.0510863	0.05418	0.0685986	0.0343973	0.0591096	0.0449843	0.0445933	0.0566119	0.0530242	0.0507701	0.0405878	0.0497962	0.070895	0.0549756	0.0432577	0.0299395	0.0446125	0.061965	0.0484444	0.0200564	0.0549823	0.0450089	0.0589443	0.0438502	0.025699	0.0362639	0.0579756	0.0462865	0.0527719
CDR2	0.0597972	0.0725066	0.0682532	0.0568393	0.0596854	0.0530047	0.0752106	0.0637089	0.0812892	0.0592826	0.0692553	0.076499	0.0934838	0.0612572	0.0666611	0.0748001	0.0902471	0.0964093	0.0556227	0.0589938	0.0490755	0.0704539	0.0822033	0.0828573	0.0535196	0.0638624	0.0395934	0.0505726	0.0568618	0.0508331	0.0644622	0.0630226	0.0805671	0.0814703	0.0649557	0.0665894	0.114545	0.0784746	0.113849	0.054435	0.0766419	0.0448938	0.0370664	0.0522382	0.0545209	0.0600585	0.0742491	0.0865352
NPIPB5	0.0632138	0.090916	0.0895026	0.0574833	0.0616369	0.0600211	0.066966	0.08103	0.103982	0.107687	0.0982681	0.121506	0.109253	0.0715176	0.139077	0.0660599	0.0631564	0.0740269	0.0756327	0.0930468	0.0643552	0.108369	0.119101	0.102072	0.0820069	0.0960052	0.0854479	0.0598753	0.0515804	0.0570468	0.0673417	0.0842295	0.0889172	0.0872765	0.111879	0.177678	0.102841	0.0915313	0.0779615	0.0981103	0.119786	0.0547583	0.0276641	0.0587362	0.0841634	0.105295	0.130082	0.116088
HS3ST2	0.0163035	0.0254069	0.0169251	0.0191243	0.025427	0.0278846	0.0275987	0.0217837	0.020295	0.0179481	0.0100433	0.0133173	0.0139825	0.0207745	0.0174379	0.0224062	0.0284494	0.0454783	0.0121597	0.013777	0.0101286	0.0172603	0.0342988	0.0202887	0.0183124	0.0306542	0.0162356	0.0168045	0.0209069	0.0219694	0.0242475	0.0189889	0.022391	0.0120396	0.0135839	0.0173851	0.0162463	0.0135585	0.0094739	0.0157013	0.00447604	0.00835385	0.019318	0.0203467	0.0190722	0.0193328	0.0180139	0.0208297
USP31	0.189698	0.232017	0.259752	0.267145	0.297337	0.237664	0.347529	0.232054	0.284376	0.261434	0.30119	0.241668	0.258708	0.191759	0.249067	0.267543	0.311551	0.205862	0.214615	0.275479	0.271885	0.244216	0.203364	0.27662	0.285257	0.221398	0.267196	0.216205	0.224705	0.274682	0.351637	0.252859	0.206816	0.380242	0.15141	0.240084	0.735625	0.41131	0.193324	0.234877	0.245566	0.187709	0.189626	0.251077	0.200553	0.217841	0.3192	0.116914
SCNN1G	0	0.000561027	0.00102745	0	0.00142532	0	0	0.000226839	0.00155779	0	0.000207917	0.000319781	0	0	0	0	0	0	0	0	0	0.000187908	0	0.000747231	0.000653574	0.0005173	0.00371299	0	0.00121162	0	0	0.00183706	0.000847885	0	0.000266265	0	0	0.00043229	0	0	0	0	0.00410862	0	0	0.000539895	0.00040758	0.00068302
SCNN1B	0.00203323	0.00210671	0.00238892	0.000496001	0.00159158	0	0	0.000700963	0.00174556	0.000543488	0.000754619	0.00022468	0	0.00138072	0.000591149	0	0	0.00526306	0.000699404	0.00154878	0.0013312	0.00066811	0.000507071	0.00108646	0.00124257	0.00212486	0.00350289	0.0034785	0.00242257	0.00158739	0.000774001	0.00204133	0.000218821	0.0011571	0.00173952	0	0	0.000416191	0	0	0	0	0	0	0	0.00173236	0.000912723	0.000349127
COG7	0.101418	0.0929088	0.102579	0.0975814	0.092483	0.0875328	0.0968163	0.128149	0.112276	0.112592	0.108673	0.0994565	0.108746	0.116215	0.111287	0.123268	0.0659795	0.0825756	0.0962537	0.0924503	0.105591	0.142562	0.0972564	0.126374	0.118113	0.0987294	0.0500719	0.105625	0.0979927	0.100245	0.124749	0.117019	0.12665	0.136093	0.0805383	0.104736	0.08523	0.108566	0.0741756	0.112667	0.110994	0.12803	0.110645	0.113124	0.10032	0.11875	0.132951	0.149578
GGA2	0.0605977	0.0670816	0.0795433	0.0593846	0.0624516	0.0667486	0.0975078	0.0737505	0.0945257	0.0684753	0.0597782	0.0509996	0.0501056	0.0464742	0.0668956	0.031344	0.0945668	0.0174108	0.0509265	0.0606384	0.0622184	0.0657081	0.0734225	0.0683139	0.0575196	0.0449335	0.0697168	0.0576021	0.0629719	0.0638193	0.0867893	0.0802736	0.0845887	0.078603	0.0476993	0.0604839	0.0892877	0.0844434	0.0409545	0.111612	0.0594259	0.0530643	0.0407592	0.0704674	0.0760472	0.0705216	0.0613124	0.113321
EARS2	0.022037	0.0191998	0.0270943	0.0166201	0.0122474	0.00913863	0.0276265	0.021593	0.023579	0.020342	0.01886	0.0198933	0.0303498	0.035714	0.0215018	0.0166746	0.0220299	0.0100051	0.0146552	0.0212458	0.017093	0.0210598	0.0218871	0.0249621	0.0232528	0.0312455	0.0197999	0.0154871	0.0125982	0.0214466	0.027569	0.0217767	0.0194503	0.0278192	0.0151802	0.0225983	0.0282811	0.0205005	0.0195735	0.0174049	0.0249141	0.0128053	0.0254036	0.0143484	0.0241188	0.0187926	0.0221659	0.0286879
UBFD1	0.0178975	0.0262312	0.0285001	0.0372729	0.0285852	0.0167538	0.0291842	0.0283561	0.0255622	0.0336065	0.0296184	0.0216328	0.0130421	0.0328276	0.0282718	0.0229285	0.00675887	0.0192428	0.0242258	0.0255244	0.0289421	0.0269426	0.0290946	0.0310127	0.0225241	0.0208393	0.0231237	0.0276363	0.0214736	0.0326342	0.0306048	0.0314675	0.035056	0.0210397	0.0183581	0.0207829	0.0303116	0.0200943	0.0193054	0.0198578	0.0137521	0.0188094	0.021423	0.0142867	0.0161809	0.0337754	0.0259755	0.0382288
NDUFAB1	0.0378762	0.0351283	0.0399973	0.03817	0.0343384	0.0223961	0.0629101	0.0505025	0.0436064	0.0257571	0.0352416	0.0185614	0.0263207	0.0562466	0.0410873	0.0351061	0.0352109	0.0135066	0.0431273	0.0327808	0.0344922	0.0395988	0.0373498	0.0367338	0.0252166	0.0302302	0.0429638	0.0360585	0.0398037	0.0293993	0.0556365	0.0518543	0.0400024	0.0370891	0.0267722	0.027773	0.0408692	0.0334111	0.0398132	0.0358916	0.034406	0.0415816	0.0331454	0.0323259	0.0293788	0.0355188	0.0300421	0.0428907
PALB2	0.0272917	0.0294033	0.032234	0.0179003	0.0120749	0.00955271	0.0148502	0.0247735	0.028048	0.0197074	0.0262786	0.0257181	0.0360128	0.0320169	0.0258798	0.0263693	0.0140393	0.0141143	0.0244671	0.0187264	0.0220147	0.0270022	0.0291926	0.02797	0.0262842	0.015989	0.00384799	0.0192705	0.0129329	0.0227939	0.0307623	0.0221476	0.0277875	0.0228586	0.0199103	0.0247454	0.0263563	0.0235331	0.0250483	0.020661	0.0251213	0.0200883	0.0204121	0.00839977	0.0155582	0.0230632	0.0341957	0.0451073
DCTN5	0.0673069	0.0722185	0.0794171	0.0631226	0.0577267	0.0609841	0.101799	0.0878312	0.0778295	0.0741441	0.0743439	0.0707873	0.0517131	0.0586882	0.0613979	0.0583446	0.0565216	0.0698233	0.0708894	0.0778509	0.0643171	0.0933989	0.0808803	0.077182	0.0669911	0.0659684	0.060449	0.0669601	0.0541678	0.0702318	0.0974298	0.0647906	0.0853834	0.0793726	0.0499145	0.068461	0.0735909	0.0716507	0.0693801	0.0789239	0.0887986	0.05857	0.0548139	0.0612718	0.0640233	0.0843047	0.0723357	0.168485
PLK1	0.0109917	0.0082018	0.00695913	0.00843243	0.00567865	0.00736768	0.0168713	0.00937817	0.00699154	0.00700515	0.00549469	0.00593472	0.00857896	0.00420077	0.00905453	0.00147208	0.0114997	0.00419449	0.00579634	0.00946369	0.00623649	0.00687383	0.00623103	0.0075134	0.00817378	0.00929401	0.00251033	0.00263008	0.00607564	0.00484148	0.0109575	0.00949882	0.00957667	0.00789199	0.00186659	0.0085336	0.00766669	0.00817875	0.00640587	0.0158822	0.00265938	0.00979645	0.00547736	0.0122042	0.00671768	0.00882419	0.00849634	0.0175725
ERN2	0	0.000238583	0.000807543	0.000932819	0.000414479	0	0	0.000172213	0	0	0	0	0	0.000979466	0	0	0	0	0	0	0	0	0	0	0.000248513	0	0	0	0	0	0	0	0	0	0	0	0	0	0	0	0	0	0	0	0	0.000182971	0	0.000208118
CHP2	0	0.000411435	0.000443067	0.000908246	0	0	0	0.00025612	0	0	0	0	0	0	0.000476912	0	0	0	0	0	0	0.000116419	0	0	0.00100103	0.000652774	0	0	0.000460255	0.000827203	0.000192362	0	0	0	0	0	0	0	0	0	0	0	0	0	0	0.000936327	0	0.000291481
PRKCB	0.346403	0.349933	0.309101	0.368802	0.404048	0.383895	0.232471	0.386586	0.449597	0.242958	0.244865	0.317547	0.365287	0.306421	0.365476	0.315268	0.3226	0.272462	0.279413	0.33508	0.291972	0.309603	0.367563	0.300149	0.284507	0.406818	0.297402	0.33351	0.361995	0.342471	0.324456	0.33312	0.348403	0.264417	0.307893	0.260035	0.300399	0.277782	0.290008	0.225071	0.310269	0.264458	0.286454	0.257105	0.296374	0.253652	0.379765	0.177059
CACNG3	0.0647508	0.057326	0.0424454	0.0539715	0.0633695	0.060509	0.0670051	0.0663261	0.0690404	0.0301752	0.0207503	0.0405716	0.0426024	0.0466754	0.0539139	0.0293452	0.068485	0.0660272	0.0415535	0.0444279	0.0417803	0.0344237	0.074045	0.034175	0.0407768	0.0668885	0.0642937	0.0616054	0.0589248	0.0459586	0.0700691	0.0538848	0.0565106	0.0234286	0.0502012	0.0428135	0.0471011	0.042677	0.0468622	0.0354294	0.0327919	0.036232	0.0539686	0.0547038	0.0523344	0.0422058	0.0372239	0.0375985
RBBP6	0.152734	0.135238	0.138114	0.150467	0.127786	0.163865	0.189709	0.171874	0.14289	0.180011	0.167742	0.161826	0.179521	0.140942	0.10961	0.0926311	0.200968	0.0611113	0.146295	0.122422	0.101401	0.209672	0.187238	0.139977	0.138626	0.150345	0.124352	0.189455	0.144496	0.147516	0.159172	0.200122	0.169168	0.149372	0.13563	0.152698	0.164688	0.180981	0.0833222	0.19439	0.112851	0.0994366	0.0928109	0.17729	0.151451	0.182033	0.110692	0.323475
TNRC6A	0.574481	0.537982	0.556489	0.548812	0.551324	0.560504	0.543464	0.601395	0.592382	0.556873	0.595953	0.520248	0.57779	0.533395	0.544772	0.518872	0.567443	0.481968	0.547591	0.543299	0.566569	0.643308	0.541469	0.606826	0.566142	0.52186	0.576536	0.533227	0.528796	0.571957	0.562288	0.67081	0.571828	0.566184	0.47639	0.531907	0.619982	0.563257	0.462704	0.607628	0.532842	0.53476	0.598382	0.507286	0.516365	0.592347	0.594487	0.921911
SLC5A11	0.623954	1.04012	0.992143	0.722	0.715251	0.292776	0.495871	0.988959	0.916584	0.573132	0.848312	0.742752	0.845511	0.721833	0.775892	0.971671	0.279797	0.791831	0.832736	0.883479	0.9526	1.06371	0.891942	1.00952	0.574945	0.818527	0.795596	0.596946	0.807963	0.533975	0.517874	1.0938	0.621116	0.565048	0.972356	1.04561	0.969857	1.35353	0.66552	0.98183	0.977911	0.201729	0.800449	0.360858	0.824466	1.10385	0.985873	0.208291
ARHGAP17	0.134991	0.154195	0.189667	0.140665	0.157008	0.13513	0.214568	0.172575	0.183929	0.186661	0.194849	0.172004	0.131644	0.152402	0.162561	0.14703	0.232833	0.114628	0.152511	0.137341	0.151616	0.239385	0.174481	0.202855	0.171895	0.1389	0.16225	0.170604	0.182124	0.147059	0.180045	0.225544	0.1872	0.162306	0.186765	0.179927	0.179714	0.243885	0.191787	0.227178	0.173771	0.182748	0.185996	0.144131	0.179429	0.224661	0.204597	0.185569
LCMT1	0.0973681	0.0968132	0.124427	0.101261	0.0841982	0.103264	0.0866899	0.121351	0.120052	0.100671	0.098343	0.0994793	0.103321	0.117091	0.128452	0.103946	0.0800366	0.123575	0.10074	0.111314	0.0978556	0.141131	0.112123	0.120558	0.103323	0.0933277	0.0879271	0.0824018	0.0896334	0.0946721	0.110695	0.126939	0.122578	0.114931	0.08749	0.0982194	0.100538	0.10145	0.095742	0.127715	0.12314	0.119772	0.0775216	0.0841199	0.0916348	0.112226	0.115186	0.175856
AQP8	0	0.000845391	0.00144023	0.00108467	0.00130097	0.00196933	0	0.00146871	0.00221233	0	0.00148416	0.00114344	0	0.00280311	0.00152309	0.000772564	0	0	0.000144533	0	0	0.000993447	0.00106347	0.00168622	0.000556246	0.000395878	0	0	0.000840272	0.00115404	0.000773796	0.00108548	0.00149065	0	0	0.00152709	0	0.00085432	0	0	0	0	0	0.0024691	0.00246163	0.000244094	0.000501658	0.000720532
ZKSCAN2	0.00507189	0.0108379	0.013859	0.0082731	0.00769935	0.00976844	0.00965952	0.0125992	0.00729672	0.0122314	0.014036	0.00830279	0.00710518	0.0120061	0.00955203	0.00673309	0.00232658	0.0117356	0.0102571	0.0118749	0.0117686	0.0121491	0.0112257	0.0104193	0.01226	0.00685615	0.018634	0.0106465	0.00700438	0.00815228	0.00958283	0.007328	0.00910229	0.0110499	0.0067062	0.00971994	0.00380501	0.00878842	0	0.0182332	0.0124639	0.00700683	0.0100765	0.0119113	0.00992675	0.014091	0.0117153	0.0139885
HS3ST4	0.0777945	0.085911	0.0675273	0.0827284	0.112604	0.111903	0.10022	0.0765144	0.0841074	0.0495174	0.0514691	0.0628389	0.0613953	0.0660926	0.0695699	0.0683405	0.0570463	0.0961522	0.0434939	0.0419986	0.0515752	0.0631603	0.112252	0.0797625	0.071438	0.0927484	0.109162	0.0866612	0.100848	0.0811043	0.083736	0.0764094	0.0687427	0.0790777	0.0595562	0.0578607	0.0748416	0.127489	0.117246	0.0496717	0.0629162	0.0619984	0.0725434	0.0758236	0.0530734	0.0542752	0.107048	0.0639867
KDM8	0.00330168	0.00885484	0.0112156	0.00588557	0.0103433	0.00522167	0.00350381	0.00986175	0.0107104	0.00991317	0.0124736	0.00413052	0.00288202	0.02027	0.0124336	0.00844806	0	0.0107346	0.00743877	0.00371197	0.00811793	0.0123267	0.0106255	0.0178664	0.00441442	0.00694541	0.0132892	0.00769626	0.0076278	0.00834172	0.0138764	0.0113027	0.0100469	0.00803752	0.00304808	0.00177245	0.00610883	0.00936063	0	0.00875339	0.0113853	0.00545851	0.00247826	0.0143168	0.00307338	0.0129003	0.0161399	0.0189467
NSMCE1	0.0304952	0.0288597	0.0455037	0.0240425	0.0299671	0.0277249	0.026254	0.0393687	0.0379412	0.0359986	0.0437668	0.033068	0.0417006	0.0572595	0.0463454	0.0310601	0.0491937	0.0538233	0.0315986	0.0244487	0.0333398	0.0404903	0.0317164	0.0393088	0.0197784	0.0267094	0.0168826	0.0295498	0.021347	0.0271723	0.0425823	0.0377573	0.0390362	0.041112	0.02146	0.0315481	0.0216752	0.0296903	0.0539989	0.029549	0.0295153	0.0361838	0.0292812	0.0348353	0.0292482	0.0456798	0.0444856	0.0713359
IL4R	0.00289469	0.00338966	0.00273222	0.00490599	0.00142218	0.00230811	0.00519492	0.00339878	0.0052186	0.0022357	0.00265867	0.00264378	0	0.00143306	0.00208217	0.00166689	0	0	0.00234692	0.00262139	0.00194818	0.00412715	0.0040554	0.00293769	0.00277084	0.00349085	0	0.00288269	0.00275241	0.000994941	0.00214776	0.00309124	0.00178811	0.00244444	0.00139765	0.00256923	0	0.00158183	0	0.00439424	0.00487861	0.00164417	0.00319504	0	0.00168855	0.00311397	0.00254305	0.0104899
IL21R	0	0.00104158	0.00137216	0.00303738	0.000828513	0.00283108	0	0.000652222	0	0	0.000956099	0	0	0	0.000703931	0.00279835	0	0.002837	0.000678209	0	0	0.00188229	0.000144932	0.00122563	0.000955977	0	0	0.000760931	0.00219626	0.00113533	0.000956081	0.000760612	0.000550391	0.00105852	0.000310265	0	0.00355167	0.000331281	0	0	0	0.00206612	0	0	0.00210521	0.00109159	0	0.000878825
GTF3C1	0.0805049	0.0863231	0.0747144	0.066171	0.061566	0.0592316	0.104008	0.0983016	0.0973594	0.0709393	0.0798234	0.0699955	0.117987	0.0694966	0.0961957	0.0827754	0.0902185	0.097402	0.0889211	0.0849379	0.0784508	0.111812	0.0893765	0.0797282	0.0813359	0.0716646	0.0832231	0.0454194	0.0559398	0.0641059	0.097004	0.112449	0.100026	0.0677421	0.0555563	0.104279	0.0951619	0.0811866	0.103793	0.0832247	0.081952	0.0785746	0.0672648	0.0474767	0.0628288	0.0865054	0.0948816	0.131834
KIAA0556	0.113823	0.116064	0.304683	0.222651	0.165348	0.109415	0.132324	0.196458	0.199455	0.1366	0.166757	0.0931969	0.0989129	0.350275	0.13224	0.188827	0.113019	0.184409	0.225526	0.115462	0.18427	0.271079	0.110956	0.308752	0.104137	0.0854206	0.249191	0.138883	0.408688	0.247781	0.186442	0.15059	0.194385	0.290039	0.0877356	0.128716	0.176056	0.163451	0.0902473	0.19446	0.19037	0.231642	0.344723	0.0442699	0.112038	0.144861	0.19878	0.191662
GSG1L	0.0177899	0.0127157	0.0163087	0.0158159	0.018414	0.0100241	0.0146505	0.0174101	0.00811485	0.00773636	0.00666866	0.00944438	0	0.0128722	0.0130349	0.00715853	0.010498	0.0111096	0.00829886	0.0102658	0.00960901	0.0156895	0.018704	0.015748	0.0103515	0.0178214	0.010625	0.00759298	0.0165462	0.0102446	0.0127348	0.0136436	0.0140595	0.00728686	0.0100541	0.0102448	0.0058038	0.0101306	0.0375336	0.0119245	0.0122733	0.0131417	0.0103311	0.0124396	0.00581907	0.0135626	0.010968	0.0115892
XPO6	0.174005	0.197436	0.195026	0.160219	0.208133	0.15203	0.187127	0.192288	0.249302	0.174598	0.220401	0.181916	0.255312	0.194494	0.237134	0.169206	0.124117	0.182583	0.194267	0.201718	0.205102	0.205842	0.145573	0.210277	0.169522	0.14593	0.175124	0.142237	0.149763	0.190203	0.170929	0.209853	0.221165	0.200117	0.116682	0.234523	0.207128	0.18679	0.180387	0.217836	0.164137	0.135564	0.183527	0.165386	0.132356	0.211971	0.231157	0.288441
SBK1	0.00635771	0.007821	0.00348442	0.00293346	0.00790731	0.00607236	0.0146526	0.00847501	0.0100685	0.00954855	0.00589981	0.00845617	0.0166293	0.00970315	0.00879856	0.00640872	0.00531081	0.00302418	0.00599284	0.00822098	0.00159654	0.00483378	0.00860459	0.00457333	0.00533259	0.00293891	0.0131044	0.00511352	0.0068221	0.00839299	0.00848112	0.00550286	0.00947955	0.00755986	0.0035208	0.0108426	0.00540731	0.00589551	0	0.00593492	0.00166075	0.00440495	0.00236151	0.00368741	0.00287793	0.00759856	0.0106774	0.00465931
NPIPB6	0.00718624	0.0125936	0.00660445	0.00172266	0.0033398	0.00307052	0.0197154	0.00651525	0.00841825	0.00858934	0.00537117	0.0131925	0	0.00770507	0.015312	0.00111779	0.0227278	0.00283392	0.00538133	0.00392342	0.00391203	0.0102732	0.00611232	0.00991157	0.0029716	0.00392049	0.00772462	0.00737856	0.00362689	0.00177206	0.0111311	0.00910131	0.0157494	0.00682245	0.00259097	0.00939231	0.0125824	0.0123106	0.0133822	0.00586008	0.0143307	0.0152706	0.00325761	0.00986858	0.0170959	0.0143326	0.0038924	0.0391352
EIF3CL	0.00153157	0.00252592	0.00169798	0.00130813	0.00203348	0.00210923	0	0.000880633	0.00252098	0.00168109	0.000710565	0.000799269	0	0.00109967	0.000636613	0.00239969	0	0	0.00171425	0.000817279	0.00113647	0.00109053	0.00116293	0.00220021	0.0015321	0.00234887	0	0.000760931	0.00165763	0.00428801	0.00152551	0.00103451	0.00195582	0.00126322	0.000414702	0	0	0.00321528	0	0.0032568	0	0.00151264	0.00442695	0.0011211	0	0.00106311	0.00118875	0.00176971
AC138894.1	0.00371289	0.00452655	0.00525442	0	0.00270328	0.00512875	0.0138422	0.00120704	0.00682338	0.00471662	0.00437427	0.00549401	0	0.00341701	0.00236536	0.00485175	0.00724143	0.00542015	0.00646573	0	0.00179834	0.00312517	0.00372274	0.00223066	0.00107179	0.000896946	0.00442848	0.00429468	0.00199563	0.00241466	0.00484647	0.00104891	0.00371862	0.00278365	0.0018384	0.00224314	0.00399711	0.00420869	0	0.000693043	0.00169882	0.00145181	0	0.00654627	0.00462537	0.0021723	0.00360466	0.0114799
CLN3	0	0	0.0002689	0	0	0	0	0	0	0	0.000390576	0	0	0	0	0	0	0	0	0	0	0	0	0	0.000960293	0	0	0.000732135	0	0	0	0	0	0	0	0	0	0	0	0	0	0	0	0	0	0	0	0
APOBR	0	0	0	0	0	0	0	0	0	0	0	0	0	0	0.000328702	0	0	0	0.000252422	0	0	0	0	0.000213938	0	0	0	0	0	0	0	0	0	0	0	0	0	0	0	0	0	0	0	0	0	0	0	0.000204229
IL27	0.00156142	0.00103766	0.000533412	0.00115112	0.00063343	0.0018651	0	0.000667045	0	0	0.00084047	0	0.00303955	0	0.00111425	0.00129866	0	0	0.000217536	0	0.000999577	0.00089869	0.00105399	0.00114906	0	0	0	0.000819487	0.000940034	0	0	0.000486073	0.000444897	0	0	0	0	0.00127382	0	0.000589935	0.0028104	0.0019815	0	0	0.000412657	0.000345026	0.000620365	0.00145815
NUPR1	0.00592307	0.00150144	0.00279375	0.0105474	0.00488601	0.00833582	0.0204854	0.00544166	0.00402212	0.001483	0.0333874	0.00434322	0.017123	0.00665544	0.00555078	0.00182962	0.00564511	0	0.0062647	0.00495986	0.00824737	0.00303903	0.00171134	0.00337137	0.00422473	0.00288091	0.00385606	0.00507006	0.0037846	0.00270012	0.00309435	0.0130576	0.00611813	0.00557285	0.00235263	0.00537217	0.0121303	0.0187315	0.0121391	0.000811717	0.00137718	0.00393063	0	0.00655273	0.00635427	0.0144326	0.00530061	0.0207114
SGF29	0.0236789	0.0244875	0.0378714	0.0234017	0.0196479	0.015118	0.0622147	0.0223695	0.0353282	0.0315212	0.0401736	0.0191999	0.00995109	0.0267507	0.0336775	0.0376083	0.0296941	0.0067506	0.0331022	0.0180786	0.0275658	0.0204799	0.030759	0.0285711	0.0224091	0.0248231	0.00676514	0.0178988	0.0104422	0.0202977	0.0258224	0.020438	0.0259953	0.0273948	0.0123925	0.0300086	0.063189	0.0364269	0.0119856	0.0246676	0.0239367	0.0107813	0.00826947	0.0220617	0.0128492	0.0321808	0.03716	0.0225634
SULT1A2	0.00157085	0.00216641	0.0036089	0.00598925	0.00364525	0.0017757	0.0187179	0.00396822	0.00448067	0	0.00318427	0.001648	0	0.00562147	0.00215997	0.00411854	0	0	0.00116125	0.00249913	0.000444276	0.000947175	0.000700005	0.000822576	0.00185758	0.00197706	0	0.00271399	0.00127664	0.00468161	0.000266462	0.00148973	0.00201906	0.00609562	0.00211455	0.00511373	0.00370407	0.00177859	0	0.000679592	0.00158547	0.00104614	0	0	0.000282479	0.000247278	0.00102828	0.00590505
SULT1A1	0.0233017	0.0184723	0.00870066	0.0152688	0.018853	0.0180545	0.0239218	0.0380721	0.0253658	0.020474	0.00945813	0.0164236	0.031409	0.0133731	0.0231271	0.0398177	0.0195562	0.0415666	0.0190678	0.0174011	0.0150938	0.0110413	0.017205	0.0124112	0.0089773	0.0298258	0.00510072	0.022473	0.0172705	0.0175809	0.0302901	0.026594	0.025216	0.0251609	0.011177	0.00814444	0.0189979	0.0145097	0.0357225	0.0237036	0.026109	0.0198062	0.0437987	0.0243012	0.0114088	0.0102853	0.0268794	0.0393765
NPIPB8	0.00109043	0.000546007	0.000723437	0	0.000512636	0	0.00473673	0.00043836	0.000703809	0.000377416	0.000611604	0.00141913	0	0	0.000772089	0.00337354	0	0	0.000253741	0.00171537	0.000966547	0.000450947	0.00022264	0.000159697	0.000626586	0	0	0	0.000469446	0.00104498	0.00115095	0.000456465	0.000950608	0.00120148	0.00121448	0	0	0	0	0.000817798	0	0	0	0.0018355	0.000797004	0.00105565	0.0005276	0.000285955
EIF3C	0.00282882	0.00107122	0.00279609	0.00168743	0.00247411	0.0014448	0	0.00172175	0.00202272	0	0.00258561	0	0	0.00276368	0.00214763	0.00096016	0.00471578	0.00374666	0.000661938	0	0.00180329	0.00272421	0.00159778	0.00223547	0.00140148	0	0.00512234	0.0015122	0.00215367	0.000712599	0.00218483	0.00190575	0.00198413	0.00397313	0.00214998	0.00249025	0.00427342	0.00221589	0	0.00521626	0	0	0.0037464	0	0.00125723	0.00211636	0.00165554	0.0061996
NPIPB9	0.00462137	0.00251604	0.00175379	0	0.00050376	0.00324683	0	0.00129832	0.000737736	0.000672761	0.00137445	0	0.00516072	0.00145237	0.00190803	0	0	0	0.000523891	0	0.00163719	0.00335938	0.00296639	0.00157229	0.00091604	0	0	0	0.00108661	0	0.000759114	0.00199004	0.00176837	0.0031168	0.00274889	0	0.00322123	0.00243317	0	0.00642917	0.00275626	0.00360454	0	0	0.00125839	0.00527132	0.00169999	0.00645187
ATXN2L	0.0592667	0.0891707	0.0957585	0.0503276	0.057664	0.054754	0.121071	0.0941154	0.110241	0.0675007	0.0727342	0.0440056	0.0973657	0.0881071	0.111142	0.0869568	0.0804508	0.0779616	0.0846271	0.0823216	0.0885936	0.106877	0.061538	0.101094	0.0844913	0.0682607	0.0841739	0.0481569	0.0512188	0.054134	0.0892913	0.129414	0.108302	0.0715466	0.0419706	0.0643053	0.230789	0.112978	0.0617123	0.0987481	0.086834	0.0742759	0.0576331	0.0498371	0.0583564	0.105961	0.111929	0.122624
TUFM	0.0653821	0.0728283	0.0864099	0.0811614	0.0767369	0.0827079	0.106125	0.11687	0.109699	0.0507652	0.0648773	0.0428761	0.09949	0.13006	0.0985057	0.0772112	0.0523004	0.0569646	0.0918778	0.094025	0.109735	0.0806287	0.0417684	0.084957	0.0721897	0.0570547	0.0677128	0.0796434	0.0776126	0.0683601	0.11302	0.121059	0.0837356	0.0638945	0.0353561	0.0543222	0.0878525	0.0748775	0.12401	0.0827499	0.0684829	0.0976042	0.0959974	0.0727967	0.0720255	0.0928526	0.0609303	0.0610528
SH2B1	0.0625469	0.0795597	0.0739126	0.0621388	0.0526179	0.0427444	0.089173	0.0752175	0.0677774	0.0574047	0.0543269	0.0616157	0.0525968	0.0776427	0.0818487	0.0744863	0.0638951	0.0746628	0.0695184	0.0562656	0.0691833	0.066278	0.0765608	0.0813472	0.0420234	0.0665734	0.0480618	0.0528937	0.0443085	0.0636553	0.0836715	0.0751625	0.0715849	0.0835312	0.0473062	0.0637037	0.0552632	0.0704277	0.0944118	0.0682382	0.0605746	0.0441165	0.0520425	0.0589644	0.0462534	0.0580533	0.0719289	0.107772
ATP2A1	0.00152212	0.00637956	0.0164701	0.0143692	0.00664775	0.00318845	0.013665	0.00633456	0.00783472	0.00352875	0.00608321	0.00242729	0.00303421	0.00968856	0.0066388	0.0085521	0.00673864	0.013934	0.00784031	0.00480199	0.0106179	0.0114201	0.00179072	0.0129544	0.00559173	0.00055172	0.00833033	0.00433405	0.00614585	0.00933782	0.00341204	0.00780156	0.00521965	0.0116095	0.00199602	0.00676763	0.0173777	0.00871935	0	0.0057573	0.0103895	0.00379374	0.00539166	0.0017195	0.0085495	0.010002	0.0136794	0.00949612
RABEP2	0.028398	0.0289003	0.0383051	0.0200572	0.0245042	0.0204511	0.0364391	0.0320354	0.0332407	0.0206914	0.0354837	0.0254589	0.0376858	0.0380067	0.0412886	0.0392419	0.0156692	0.0199299	0.0277947	0.0378279	0.027977	0.0388991	0.0296257	0.0485841	0.0235192	0.0182504	0.0168807	0.0259631	0.0177319	0.0208052	0.0425724	0.0303538	0.036085	0.0291774	0.0142923	0.0305734	0.0330846	0.0328581	0.0519933	0.0191226	0.029726	0.0350248	0.0109789	0.0145202	0.0120919	0.0437605	0.0503731	0.0287046
CD19	0	0	0	0	0.000579477	0	0	0.00033118	0	0	0	0	0	0	0	0	0	0	0	0	0	0.000291259	0	0	0	0	0	0	0	0.00094523	0	0	0	0	0	0	0	0	0	0	0	0	0	0	0	0	0	0
NFATC2IP	0.066778	0.0850067	0.1025	0.0584347	0.0701066	0.0573713	0.0615849	0.0899374	0.110539	0.0880619	0.0880639	0.0594152	0.0973813	0.0844619	0.108096	0.0779381	0.102739	0.0863566	0.080504	0.0806386	0.0739834	0.103656	0.0806263	0.100454	0.0744819	0.0742037	0.137897	0.0662915	0.0603394	0.075714	0.0889341	0.110963	0.10575	0.0951176	0.0501679	0.0818614	0.117101	0.104483	0.128783	0.0864313	0.065269	0.104439	0.063998	0.0801811	0.0684088	0.100461	0.134065	0.118696
SPNS1	0.018639	0.0315225	0.0288885	0.0331178	0.0201051	0.0290876	0.0317206	0.0312151	0.0383814	0.0272651	0.0355877	0.0173098	0.045189	0.0586909	0.0412553	0.0360102	0.0221943	0.0193973	0.0341769	0.0292206	0.02838	0.0296291	0.0248903	0.0330525	0.0286674	0.0203485	0.0214775	0.0265019	0.0236874	0.0235412	0.0322164	0.0316366	0.0325546	0.0280845	0.0162915	0.0283818	0.0467041	0.0301911	0.036564	0.0209569	0.0278027	0.0286935	0.0334977	0.0276921	0.0204683	0.0347634	0.032711	0.032416
LAT	0.00319815	0.0155472	0.00956548	0.0136169	0.0122131	0.0153641	0.0284754	0.0126545	0.0138911	0.00982316	0.00837631	0.0106004	0.0206287	0.00664635	0.0154838	0.00987341	0.0153449	0.0182458	0.011305	0.0142802	0.0105789	0.00735459	0.00692333	0.00905768	0.0162723	0.0174532	0.0150318	0.00961629	0.00611919	0.0120009	0.0114226	0.00752147	0.0141733	0.0140457	0.00738922	0.012481	0.00312933	0.00771631	0.0137382	0.013375	0.00719223	0.0145333	0.00260916	0.0110423	0.00924908	0.00892009	0.0153152	0.0213989
NPIPB11	0.00212266	0.00368059	0.00598102	0.00176048	0.0035393	0.00338222	0.00868952	0.00611757	0.00472682	0.00529814	0.00589465	0.00540446	0.0128896	0.00613117	0.00971562	0.00582425	0.0110354	0.014777	0.00517948	0.00759512	0.00450718	0.00849322	0.00781948	0.0127488	0.00385414	0.00248185	0.00561607	0.000631878	0.00503922	0.00471905	0.0150722	0.00589697	0.00520847	0.00622113	0.00525383	0.0112893	0.00754977	0.00846695	0.00648377	0.00389493	0.00650759	0.00479921	0.00670522	0.00288239	0.0067177	0.00926752	0.0103454	0.0108948
BOLA2	0	0.000143227	0.000405817	0	0.0010903	0	0.00187496	0.000367831	0	0	0.000309621	0.000338167	0	0.00114391	0.000432941	0.000627829	0	0	0.000269262	0.000781515	0	0.00032043	0.000412839	0.000777065	0.000161351	0	0	0.00283135	0.000591862	0.00181981	0.000632035	0.000622192	0.000302239	0.00142871	0	0.00206021	0	0.000230043	0	0.00079552	0	0	0	0	0.000252142	0.00144492	0	0.000919371
SLX1B	0	0	0	0	0	0	0	0.000192533	0	0	0	0	0	0	0	0	0	0	0	0	0	0	0	0.000390161	0	0	0	0	0	0	0	0.000590149	0.000419764	0	0	0	0	0	0	0	0	0	0	0	0	0	0	0.000498764
SULT1A4	0.00274407	0.00091202	0	0	0.000285566	0.00158764	0	0	0.000808681	0	0.000422341	0.0012423	0	0	0.000274588	0.00111088	0	0	0.000446265	0	0	0.000589083	0.000507015	0.000182357	0.00140979	0.0011538	0.00396668	0	0.000310464	0	0	0	0.000202735	0	0	0	0	0.000695433	0	0	0.000963635	0	0	0	0	0.000293391	0	0.000387941
NPIPB12	0.00119793	0.00405123	0.00559995	0.00124423	0.00140683	0.000681062	0.00479861	0.00212239	0.00314584	0.00120994	0.00454836	0.00322116	0	0.00392074	0.00394708	0.00509138	0.00879635	0.0117162	0.00141315	0.00395015	0.00414877	0.00306138	0.00301605	0.00470614	0.00522503	0.00672492	0.00431363	0.00347837	0.00412822	0.00133048	0.000215632	0.00224062	0.00290254	0.00146281	0.00268	0.00481471	0	0.00338393	0	0.000493336	0.00650665	0.00297427	0.00506395	0.00655713	0	0.0020052	0.00563857	0.00174268
QPRT	0.00684413	0.00418645	0.00507236	0.00540166	0.00550244	0.00658545	0.00815411	0.00759939	0.00290221	0.00173155	0.00667216	0.00265658	0.00379682	0.0137666	0.00415236	0	0.0148855	0	0.00447645	0.00218231	0.00536796	0.00316379	0.00481533	0.00430892	0.00374842	0.00319713	0	0.00239763	0.00440248	0.00175814	0.00797569	0.00670119	0.0103997	0.00286843	0.00318729	0.0032149	0.00356363	0.00433759	0.00753448	0.00112927	0.0039773	0.00498974	0.0091365	0.004225	0.00231021	0.00269375	0.00335196	0.00287047
KIF22	0.00758687	0.0157691	0.0147709	0.00934467	0.0143758	0.0135006	0.0190431	0.0173011	0.0224047	0.012007	0.0122932	0.0118451	0.0170508	0.0252325	0.0177272	0.0207889	0.0108031	0.00928751	0.0197928	0.0205169	0.0182692	0.0126388	0.0145677	0.0173293	0.0144736	0.00948052	0.0183683	0.00463845	0.0127245	0.0113773	0.0184331	0.0174738	0.0177702	0.00884083	0.00795334	0.0134181	0.00499861	0.0195959	0.0150958	0.0105397	0.0170584	0.0116886	0.0068595	0.01741	0.0119323	0.0133927	0.0179796	0.0484252
MAZ	0.0324928	0.042007	0.0359355	0.0291353	0.0290603	0.0208717	0.081679	0.0535521	0.0447701	0.0312276	0.0324067	0.0224114	0.0470491	0.0447805	0.0397889	0.0288745	0.0615341	0.0276213	0.0407651	0.0349213	0.0391071	0.0230837	0.0204779	0.0370693	0.0388888	0.038433	0.0447552	0.0358721	0.0312025	0.0322353	0.0622294	0.050495	0.0646276	0.0315477	0.0218691	0.0280837	0.0739267	0.0625145	0.00933458	0.026568	0.0396162	0.0201299	0.0310544	0.0401472	0.0307502	0.0343185	0.0281264	0.0407972
PRRT2	0	0	0	0	0	0	0	0.000404681	0	0	0	0	0	0	0	0	0	0	0	0	0	0	0	0	0	0	0	0	0	0	0	0	0.000178197	0	0	0	0	0	0	0	0	0	0	0	0	0	0	0.00015874
MVP	0.0405204	0.0618606	0.0730115	0.0309982	0.0354551	0.0216295	0.069393	0.0413249	0.061662	0.0397298	0.0363003	0.0356269	0.0918359	0.0778466	0.0730423	0.0539232	0.012817	0.0550003	0.0510091	0.0479194	0.0698562	0.199102	0.0267147	0.0783471	0.0546964	0.0439577	0.0720076	0.02979	0.050845	0.0202794	0.0257329	0.176331	0.0621569	0.0310882	0.0440573	0.0561428	0.0907809	0.054348	0.0506894	0.149108	0.0637578	0.0587837	0.0925982	0.017026	0.0674376	0.113465	0.0693723	0.159004
CDIPT	0.0285095	0.0361566	0.0492935	0.0411304	0.0381525	0.0412048	0.0288606	0.0515663	0.0466044	0.0208359	0.0366979	0.0228574	0.0292042	0.0469211	0.0458213	0.0347284	0.0281818	0.0425301	0.0481642	0.0357029	0.0351446	0.0374938	0.0209136	0.0389976	0.0397777	0.0379595	0.0440545	0.041379	0.0412626	0.0350268	0.0463381	0.0456467	0.0463538	0.0338044	0.0203947	0.0251871	0.0481897	0.0381389	0.0192498	0.0277563	0.0226768	0.0263511	0.0509171	0.026013	0.0271938	0.0439726	0.0255335	0.0484272
SEZ6L2	0.0870563	0.106642	0.124258	0.147544	0.139934	0.141908	0.123747	0.15088	0.144844	0.0676471	0.0848582	0.0775528	0.113478	0.122352	0.103477	0.0629242	0.101044	0.0731728	0.107355	0.10885	0.0850962	0.0823057	0.0950892	0.0915465	0.0890451	0.126471	0.11328	0.135663	0.156119	0.126494	0.150481	0.146127	0.148613	0.058197	0.0799928	0.0848204	0.0904417	0.107995	0.112402	0.0748214	0.0796727	0.0778298	0.118313	0.0780056	0.099456	0.0962744	0.0909559	0.0718387
ASPHD1	0.0858697	0.116805	0.181375	0.12089	0.0865918	0.0729063	0.0598994	0.142101	0.149242	0.0763871	0.110124	0.097003	0.121604	0.178793	0.127241	0.125629	0.0786424	0.110244	0.155183	0.122603	0.129785	0.226154	0.0998893	0.141207	0.0655675	0.0973923	0.114251	0.0976971	0.157244	0.122589	0.079492	0.198101	0.155648	0.080158	0.0921903	0.0867913	0.0872386	0.104203	0.0754772	0.148803	0.147547	0.144501	0.182995	0.0532142	0.115775	0.200064	0.125739	0.105178
KCTD13	0.0960397	0.12835	0.144474	0.0996883	0.0705919	0.0798317	0.0901807	0.122471	0.138063	0.10806	0.125571	0.10405	0.140249	0.138596	0.117821	0.0966616	0.0558514	0.125237	0.12952	0.101954	0.119633	0.145609	0.116805	0.133912	0.0921001	0.0863171	0.170687	0.0701329	0.0922185	0.110007	0.122642	0.134783	0.153061	0.094256	0.0937737	0.103758	0.151307	0.123604	0.115114	0.101513	0.132693	0.125746	0.0977742	0.0631065	0.09637	0.144502	0.11673	0.114101
TMEM219	0.0309962	0.0396452	0.0566544	0.0522013	0.0444213	0.0314377	0.0479559	0.0591468	0.0541008	0.0316138	0.054784	0.0292003	0.0316036	0.0640519	0.0545038	0.0524815	0.0343389	0.0423105	0.0569514	0.0481691	0.0468942	0.0561512	0.032552	0.0597135	0.0469675	0.0390979	0.0597924	0.036153	0.0588786	0.0406731	0.0617365	0.0674699	0.0480617	0.0413456	0.0269952	0.028465	0.0675097	0.0468907	0.082051	0.0368758	0.0540683	0.0393022	0.0874006	0.0264706	0.0353975	0.0599662	0.0371476	0.025569
TAOK2	0.0337983	0.0443703	0.0321575	0.0283565	0.0349305	0.0301482	0.0351335	0.0453798	0.0383484	0.0307678	0.0326008	0.0214513	0.0439526	0.0217018	0.0455065	0.0296303	0.030369	0.0213448	0.0414973	0.0351485	0.0299866	0.036186	0.034958	0.0328961	0.0354003	0.0412382	0.0267382	0.0313944	0.0264129	0.0299523	0.0471397	0.0305799	0.0464078	0.0155486	0.0295607	0.036541	0.0555338	0.0513953	0.0307462	0.0322282	0.0234654	0.0437732	0.0363676	0.0119638	0.0347722	0.037002	0.0313092	0.0360597
HIRIP3	0.00842757	0.0162518	0.0215385	0.0148828	0.00744437	0.00987839	0.0306184	0.0179262	0.0279486	0.00882344	0.0146135	0.00643463	0.0110172	0.0318333	0.0191033	0.0125511	0.0207301	0.0153355	0.019159	0.0135157	0.0138948	0.0208675	0.0193969	0.0203994	0.0137107	0.00929858	0.0188562	0.0093656	0.0123735	0.0119297	0.0162029	0.0175096	0.0169917	0.0134761	0.00354477	0.0163646	0.0242113	0.0177975	0.0426612	0.0119648	0.0161301	0.0220872	0.0201527	0.0124634	0.0115535	0.0231008	0.0151304	0.0226211
INO80E	0.0263398	0.0446567	0.041669	0.0398096	0.0248135	0.0232215	0.0718724	0.0484815	0.0349648	0.039184	0.035223	0.0257285	0.00822939	0.0348892	0.0376141	0.0379845	0.0390197	0.00648262	0.0410882	0.0401742	0.0432093	0.0429176	0.0268193	0.037532	0.036313	0.0268141	0.0229604	0.0228887	0.0260788	0.0370574	0.0485013	0.0395032	0.0479027	0.0401745	0.0204263	0.0316387	0.040609	0.0459595	0.0200758	0.0425297	0.0346077	0.024255	0.0202746	0.0358833	0.0384525	0.0442707	0.0428059	0.0569202
DOC2A	0.0438398	0.0394914	0.0310853	0.0420468	0.0430308	0.0398341	0.0766097	0.0590555	0.0557194	0.0200648	0.0163548	0.0277085	0.0145232	0.0390426	0.0325925	0.0180736	0.0246553	0.0181139	0.0213041	0.0300921	0.0222881	0.0152961	0.0318404	0.0195644	0.0305812	0.0433635	0.0151659	0.0598507	0.0472845	0.0443342	0.0604408	0.0569112	0.0492517	0.0190637	0.0289193	0.0299893	0.0243966	0.0229593	0.0171161	0.0130425	0.0107811	0.0141064	0.0342154	0.0291154	0.0286964	0.0164316	0.0177794	0.0202618
C16orf92	0	0.000146707	0.000260115	0.00123996	0	0	0	0.000448711	0	0	0	0.00121689	0	0	0.000137144	0	0	0	0	0.000898137	0	0.000117637	0	0	0	0	0	0	0	0	0.000461317	0	0.000243856	0	0	0	0	0	0	0	0	0.000925513	0	0	0	0.000534419	0.00034041	0
AC093512.2	0	0.00151386	0.00267107	0.00548821	0.00163777	0.00304512	0	0.000730436	0.00246943	0.000420692	0.00122643	0.000686116	0	0.000981332	0.00186733	0.00375053	0	0	0.00153396	0.000796056	0.00157714	0.00254241	0.00220562	0.0028499	0.000320652	0.000721186	0	0.000684194	0.0017705	0.000856124	0.0020476	0.00282525	0.00275158	0.00472596	0.00090536	0.00167122	0	0.00133325	0	0.0014629	0.00235733	0.00363731	0.00339089	0	0.000965338	0.00207334	0.00355798	0.00215693
PPP4C	0.0347396	0.0300059	0.0356572	0.0246206	0.0269443	0.0351494	0.0720417	0.0388722	0.0354699	0.0236563	0.0277693	0.0271487	0.0453915	0.0366619	0.0410063	0.0311213	0.0491709	0.0465812	0.0280711	0.0359122	0.0421214	0.0350588	0.0227181	0.0349277	0.0278149	0.0261296	0.0365606	0.0150093	0.0208579	0.0250713	0.0438084	0.0337859	0.0364848	0.0334656	0.0179027	0.0310454	0.0732379	0.0426247	0.02098	0.0405228	0.045443	0.0415224	0.0408134	0.0207558	0.0345901	0.0340548	0.0306664	0.0417902
TBX6	0.00632496	0.00976757	0.0117837	0.0011237	0.00411095	0.00635859	0.0113961	0.00848739	0.00629099	0.00541912	0.00829783	0.00577883	0.00354079	0.00540206	0.00895804	0.00329245	0.0218255	0.00416836	0.00684509	0.00435426	0.00492929	0.0056927	0.0068869	0.00854189	0.0113057	0.0127653	0.00747848	0.00694946	0.00656139	0.00262866	0.0119697	0.0130186	0.0127554	0.0177704	0.00690424	0.00584235	0.0375819	0.0214593	0.037548	0.0176463	0.00229513	0.0175138	0.00808777	0.0167558	0.0153612	0.0025394	0.00646915	0.0189161
YPEL3	0.116437	0.158421	0.177351	0.152543	0.145231	0.139932	0.226211	0.22457	0.195885	0.105008	0.120637	0.100314	0.102431	0.199593	0.1771	0.121662	0.189551	0.0973507	0.16991	0.132936	0.118529	0.115977	0.100018	0.153071	0.12213	0.127846	0.242565	0.158311	0.170593	0.131734	0.244452	0.231192	0.227799	0.135058	0.0959829	0.100291	0.230326	0.200782	0.205177	0.133093	0.130425	0.162126	0.141685	0.176955	0.157467	0.15652	0.160167	0.139505
GDPD3	0.00895665	0.00629269	0.00384292	0.00717125	0.00627629	0.00479514	0.0106012	0.00615317	0.0056139	0.000360198	0.00255557	0.00441254	0	0.000791398	0.00514156	0.00321052	0	0	0.00301175	0.00287579	0.00108945	0.00475938	0.00247473	0.00493263	0.00650266	0.00448062	0	0.00411121	0.00591708	0.00762362	0.00186465	0.00697307	0.00751091	0.00698535	0.00207231	0.00597205	0.00947506	0.008046	0.00515551	0.00537855	0.002803	0.00239435	0.00631919	0.014039	0.0152991	0.00402744	0.00593507	0.00543768
MAPK3	0.0339001	0.0611381	0.0536031	0.0511566	0.0524019	0.0399788	0.0814536	0.0718394	0.069878	0.0357345	0.0480139	0.0288513	0.0640066	0.0437007	0.0506154	0.0293144	0.0258246	0.0342138	0.0608057	0.0588462	0.0428549	0.0525764	0.0324232	0.0378919	0.0539472	0.07002	0.0338764	0.0410006	0.0442055	0.0405583	0.0669241	0.0735387	0.0597657	0.0334898	0.0295632	0.0322438	0.01328	0.0478019	0.0576207	0.0363895	0.0211068	0.0474336	0.0749935	0.0472915	0.0355893	0.0521443	0.0340568	0.0272729
CORO1A	0.0157877	0.014222	0.00936123	0.00855572	0.0222932	0.028945	0.0159927	0.0196155	0.0174955	0.0148265	0.0041975	0.00699503	0.0113119	0.0113033	0.0144807	0.00901121	0.0128361	0	0.00744359	0.00656858	0.00392926	0.00637192	0.0104745	0.00573475	0.00902725	0.0211353	0	0.0126402	0.0149936	0.0145769	0.0135628	0.0182159	0.0211851	0.00234253	0.0145121	0.0116998	0.0258397	0.0137321	0.0295989	0.00802877	0.0172943	0.0136671	0.00740004	0.00840395	0.0054907	0.00668121	0.00757122	0.00725441
SLX1A	0	0	0	0	0	0.000636032	0	0.000181603	0	0	0.000280837	0	0	0	0	0	0	0	0.000539427	0	0	0	0	0.000488307	0	0	0	0	0	0	0	0	0	0	0.000502372	0	0	0	0	0	0	0	0	0	0	0	0	0
SULT1A3	0.00778134	0.00133475	0.00191908	0.000801126	0.0014933	0.000740554	0	0.00337477	0.00338107	0.00103026	0.00133885	0.000335453	0.0035357	0.00174996	0.00321389	0.000797673	0	0	0.000778518	0.00045033	0.000361275	0.00112039	0.000387739	0.00136942	0.0017942	0.00307802	0	0.00166474	0.00185855	0.00138869	0.00265105	0.0037123	0.00156548	0.000662065	0.00107993	0	0.00335885	0.0024602	0	0.00103229	0	0.00180722	0	0	0.000444332	0.00260489	0.000551749	0.00371727
NPIPB13	0.0143031	0.0210926	0.0250893	0.00335127	0.0104186	0.0153199	0.0158257	0.0233575	0.0186327	0.0295217	0.0197059	0.0222943	0.0289342	0.0260216	0.0327028	0.0130108	0.0283883	0.0415162	0.0208947	0.00934262	0.0188876	0.0184105	0.0158024	0.0329315	0.0241716	0.0168195	0.0278118	0.0162616	0.012915	0.0148168	0.0166118	0.0254459	0.0316766	0.0179638	0.0193745	0.0250251	0.024997	0.0233402	0	0.0239112	0.0192627	0.0328933	0.018156	0.0110958	0.0217236	0.0317031	0.0171856	0.0376177
CD2BP2	0.0390009	0.044699	0.0417372	0.0364793	0.0254853	0.032011	0.0417446	0.0393953	0.0281058	0.024908	0.0282846	0.0226447	0.0364448	0.0214165	0.0389319	0.0301668	0.0109731	0.0336484	0.0476302	0.0445557	0.0351524	0.0444469	0.0249512	0.0346735	0.035389	0.0404691	0.0325891	0.0337565	0.0308527	0.0301124	0.0375839	0.0467149	0.0380044	0.039128	0.0225443	0.037912	0.0534347	0.0333708	0.0332587	0.0484151	0.0201174	0.0355066	0.0195968	0.0259086	0.027867	0.0382588	0.0238889	0.0491309
TBC1D10B	0.0479924	0.0561935	0.054664	0.0348848	0.0326371	0.0413866	0.0531365	0.0553877	0.0592803	0.044477	0.0436483	0.0352343	0.079107	0.040756	0.0582413	0.0485522	0.0329609	0.0272798	0.0518344	0.0645247	0.0547289	0.0460319	0.0480622	0.0542844	0.0490115	0.0482255	0.046346	0.0245945	0.0342093	0.0446024	0.0536621	0.0520462	0.0530423	0.0456236	0.0325541	0.045254	0.0369191	0.0439996	0.0740706	0.0235018	0.0230503	0.0267359	0.0476389	0.0365036	0.0431524	0.055835	0.0519537	0.029532
MYLPF	0.00968043	0.00697043	0.00725855	0.00536391	0.0105589	0.00557859	0.0394246	0.022452	0.0176114	0.00471255	0.00441647	0.00650216	0.004722	0.00827465	0.00566839	0.00262081	0.0221749	0	0.0126182	0.0046851	0.00804491	0.00514631	0.00746612	0.00621882	0.0102287	0.010371	0.0032373	0.00650515	0.0132221	0.0078927	0.0304562	0.018821	0.0207635	0.00554193	0.0067676	0.00377251	0.0168857	0.0152442	0.0135128	0.0104109	0.00151396	0.00214074	0.00931488	0.0117501	0.0152257	0.00365483	0.00596694	0.0125813
ZNF48	0.0171269	0.0183803	0.01973	0.0120001	0.0100827	0.00456004	0.0164344	0.0147654	0.0167296	0.0194377	0.0141065	0.016713	0.0148065	0.0188067	0.0189726	0.0128481	0.0149514	0.0138793	0.0152539	0.010043	0.0130489	0.0145346	0.0151465	0.0168892	0.0142095	0.0135225	0.0163028	0.0124937	0.0100408	0.0116219	0.013602	0.0162179	0.0181136	0.0157251	0.0154345	0.0163769	0.0204495	0.0144468	0.0075822	0.0155729	0.00489976	0.0190544	0.00533906	0.0105443	0.0075638	0.0157788	0.0205724	0.0277038
ZNF771	0.0286045	0.0220214	0.0321379	0.0260002	0.0210292	0.0171058	0.075359	0.034204	0.0265022	0.0233074	0.0312472	0.0137455	0.0292009	0.025785	0.023665	0.0306221	0.029486	0.00423222	0.0339253	0.0176817	0.021181	0.0281192	0.0262985	0.023698	0.0210126	0.0176796	0.020375	0.0178527	0.0179918	0.0231984	0.0370038	0.0270907	0.0358991	0.0410234	0.0120281	0.0231439	0.0323688	0.0340473	0.0311082	0.0275675	0.021914	0.0207859	0.0183452	0.0148162	0.0202795	0.029509	0.0222063	0.0524042
DCTPP1	0.0110984	0.00545814	0.0110055	0.00603651	0.00551754	0.00922932	0.00868576	0.0109728	0.0138588	0.00478875	0.00491982	0.00178473	0.00710886	0.00777305	0.00923071	0.0100348	0.0105755	0	0.0126731	0.00865474	0.0102361	0.007631	0.00528048	0.00600885	0.00332776	0.00507386	0.0100887	0.00998596	0.00923756	0.00614849	0.0102665	0.0156861	0.00847795	0.00783214	0.00499144	0.00543532	0.00468623	0.00530335	0.00844984	0.00328154	0.00421237	0.0100918	0.012202	0.012921	0.00187656	0.00795148	0.00750073	0.00870651
SEPHS2	0.0086037	0.0131708	0.0163321	0.00903253	0.00765835	0.00732815	0.0291383	0.0207664	0.0213868	0.00951581	0.0162048	0.00321168	0.0153801	0.0182415	0.00937579	0.0116377	0.00377236	0	0.0156248	0.00347427	0.013816	0.0156153	0.00925397	0.018323	0.0123885	0.0167736	0.0197384	0.0158103	0.0107948	0.0154408	0.0153294	0.0182385	0.0175326	0.0163128	0.00762118	0.00797729	0.00870248	0.0204415	0.00681404	0.0149375	0.00391722	0.0087389	0.023851	0.0100245	0.00544113	0.013687	0.0100314	0.0210939
ITGAL	0.00213017	0.00206086	0.00647474	0.00453145	0.004547	0.00083185	0.00434352	0.00327117	0.00504032	0.00145534	0.00294372	0.00139027	0	0.00270024	0.00402302	0.0063959	0	0.0110172	0.00310874	0.00116419	0.00351804	0.00624983	0.00291514	0.00708165	0.00497522	0.00185663	0.00441564	0.00240399	0.00368781	0.00249756	0.00540869	0.00731054	0.00361012	0.00351004	0.00112835	0.00445759	0	0.0024644	0	0.00464269	0.0013558	0.0018055	0.0102239	0.0044313	0.00218129	0.00567482	0.00629609	0.0032798
ZNF768	0.0119066	0.0171283	0.0157969	0.0121676	0.0114108	0.0143691	0.0528414	0.0141272	0.0134739	0.0110271	0.0179954	0.00934968	0.0182988	0.00560646	0.0145168	0.00661181	0.00881128	0.015578	0.0157933	0.0133688	0.0106802	0.0120647	0.00987165	0.0139999	0.0107805	0.0143821	0.0165434	0.0123638	0.00835229	0.0105643	0.0201091	0.0153529	0.0206751	0.0136263	0.00851992	0.0171559	0.0467102	0.0186393	0	0.0153924	0.00465778	0.0208977	0.0162058	0.0119225	0.0122936	0.0155402	0.0120718	0.0152502
AC002310.4	0.00652062	0.00694863	0.0104229	0.0057339	0.00778424	0.00857459	0.0107529	0.00905343	0.00628227	0.00336322	0.0089249	0.00926976	0	0.0158592	0.00724019	0.0142365	0.012932	0.0158039	0.0117461	0.00777192	0.00908785	0.0111627	0.00373918	0.0126055	0.00843605	0.00674502	0.00384799	0.00683981	0.014165	0.00802599	0.0117769	0.019274	0.012261	0.0202299	0.00755978	0.00913717	0.0244521	0.0104228	0.015295	0.00753817	0.00821863	0.0114329	0.0124802	0.00405254	0.0134801	0.0130817	0.0109327	0.0255852
ZNF688	0.0195616	0.0343074	0.0337889	0.0246289	0.017268	0.0132058	0.0309846	0.0336265	0.0439695	0.0254786	0.0295951	0.0190316	0.0153315	0.0538191	0.0427525	0.0433884	0.0219699	0.026647	0.0246679	0.0297026	0.0269375	0.0396456	0.0237176	0.0396581	0.0188483	0.0266631	0.0344703	0.0263952	0.0187674	0.0191923	0.0400724	0.0320702	0.0310084	0.0334801	0.0159275	0.0204001	0.0288584	0.0293833	0.0411067	0.0241869	0.0165072	0.0493562	0.0355237	0.0124902	0.0272496	0.0394776	0.0343598	0.0422253
ZNF785	0.0478603	0.0540875	0.0658064	0.0453332	0.0330272	0.0288929	0.0346182	0.0563227	0.0521428	0.0506992	0.0517991	0.042628	0.0622817	0.052656	0.0564986	0.0537682	0.0655356	0.0758441	0.0461894	0.0436429	0.0510422	0.0751147	0.0671371	0.0687741	0.038186	0.0403173	0.0552748	0.034841	0.0359728	0.038351	0.0594616	0.0516193	0.0650705	0.060472	0.0462431	0.0432675	0.0619706	0.0598336	0.0551847	0.0460465	0.0528456	0.0508909	0.048235	0.029588	0.0496175	0.0642914	0.0850882	0.0905614
ZNF689	0.00663345	0.00740415	0.0102407	0.00681501	0.00855804	0.00654962	0.0114972	0.00861725	0.0066207	0.00587583	0.0101688	0.00577174	0.00879906	0.00311825	0.00714947	0.00425217	0.00300413	0.00414392	0.00996295	0.00996092	0.00517834	0.0101892	0.00749816	0.0102328	0.00834621	0.00981008	0.0141921	0.00697171	0.00816092	0.0049676	0.0115227	0.008438	0.0113963	0.0137806	0.00373604	0.00535559	0.011994	0.00857215	0.0157857	0.0088823	0.00720474	0.00714276	0.0035422	0.0141873	0.00451496	0.0110776	0.00882801	0.00813688
PRR14	0.0293379	0.0293363	0.0257458	0.0223107	0.0235775	0.0271518	0.0291525	0.0230813	0.0326592	0.0267813	0.0181107	0.0174741	0.0336851	0.0206436	0.0315489	0.0212959	0.0167991	0.011304	0.0259193	0.0180423	0.0240975	0.0227452	0.0175993	0.0220338	0.0267173	0.0275669	0.0176851	0.0274115	0.0173117	0.0228455	0.030511	0.0223275	0.0289065	0.0170722	0.00948537	0.0285879	0.0394366	0.0254431	0.0229911	0.0264527	0.0213948	0.0264174	0.0210384	0.0247557	0.0182517	0.0261877	0.0163518	0.0367181
FBRS	0.0204674	0.035139	0.0469079	0.0476886	0.0345578	0.0184563	0.0534605	0.0424088	0.0459251	0.0284966	0.0398282	0.0228837	0.0503788	0.0358268	0.0426321	0.0207102	0.0417384	0.0223448	0.0438701	0.0301906	0.0475274	0.0464881	0.0198464	0.0387522	0.0379604	0.0326524	0.0458416	0.0243214	0.0289512	0.0235667	0.0329375	0.0400381	0.0312703	0.0426811	0.0141698	0.0330887	0.0463619	0.0434812	0.033851	0.0338879	0.0325963	0.0378497	0.0283864	0.0334099	0.0261972	0.0411219	0.041774	0.0466567
SRCAP	0.00197434	0.00310027	0.00281214	0.00174123	0.00258158	0.00209775	0	0.0033011	0.00744111	0.00263899	0.00425215	0.00129621	0.00719975	0.0066536	0.00238549	0.00365169	0	0.00948142	0.00579267	0.00287188	0.00222357	0.00379563	0.00271426	0.00642427	0.00102413	0.00248425	0.00706472	0.00120683	0.00126615	0.00183202	0.00310225	0.00157943	0.00173409	0.0022427	0.000687624	0.000553168	0.00536112	0.00199308	0	0.000764454	0.00318108	0.00611086	0	0	0.00223528	0.00490669	0.00225039	0.00372506
AC106886.5	0	0.0015199	0.00165847	0.00057917	0.000811344	0.00236603	0	0.000940893	0.00375637	0	0.00128714	0.00253733	0	0.00164945	0.00152582	0.000841816	0	0	0.00126299	0.00194852	0.00175397	0.00148019	0.000397485	0.00119588	0.0014347	0.000675646	0	0.00120684	0.000994082	0.00264134	0.00388486	0.00367787	0.0018582	0.000468727	0	0.00205716	0	0.000625385	0	0.000951644	0	0.000934269	0	0.00172738	0	0.00108715	0.00103892	0.00161816
PHKG2	0.0272944	0.0248095	0.0225603	0.0240859	0.0244577	0.0178356	0.0234285	0.034863	0.0333451	0.0166743	0.0242923	0.0208341	0.0166583	0.0340473	0.0364659	0.0226442	0.0223914	0.0486268	0.0270525	0.0217685	0.0284117	0.0260252	0.0279029	0.0252819	0.0200288	0.0338001	0.0439646	0.0232653	0.0279832	0.027966	0.0419576	0.0307839	0.0337217	0.0223175	0.0173624	0.0253725	0.0286376	0.0278713	0.016097	0.0309336	0.0230411	0.0244626	0.022001	0.0253319	0.0204696	0.0239945	0.0264096	0.0417495
CCDC189	0.00362706	0.00340584	0.00211297	0.00335735	0.00451767	0.0052233	0.0170265	0.00449698	0.00225758	0.00209174	0.00116593	0.00233947	0	0.00425447	0.00310969	0.00233945	0	0.00377089	0.00446689	0.0038461	0.00220262	0.0027523	0.00271473	0.00238143	0.00333833	0.00331195	0.00802018	0.0077326	0.00342281	0.0028338	0.00483056	0.00485598	0.00499866	0.00276178	0.00297683	0.00494334	0.0126475	0.00235689	0	0.00183019	0	0.000887809	0.00284552	0.00584491	0.00300769	0.002196	0.00275905	0.00519369
RNF40	0.0305604	0.0279597	0.0283005	0.0198264	0.0253907	0.034966	0.0393911	0.0344299	0.0434416	0.0207432	0.0313433	0.0157664	0.0211197	0.0268221	0.0356018	0.00810776	0.0227588	0.027443	0.0315593	0.0271886	0.0276691	0.0309867	0.0304613	0.0328033	0.0328632	0.0317047	0.0308171	0.0247734	0.0167907	0.0305216	0.043756	0.0374814	0.0373593	0.0232284	0.0321616	0.0240398	0.0201422	0.0313828	0.0512406	0.022314	0.030562	0.0219974	0.0227281	0.0219738	0.0183368	0.0292823	0.0325597	0.0528256
ZNF629	0.00888906	0.00873149	0.00932978	0.00355793	0.00537058	0.00902047	0.0148673	0.00912452	0.012097	0.00762251	0.0140115	0.00798208	0.00852173	0.00802738	0.00938022	0.0074798	0	0.00972803	0.00854541	0.0102812	0.00690936	0.013695	0.00979184	0.0130188	0.0066596	0.00675002	0.0193448	0.00343649	0.00424978	0.00897751	0.0120101	0.0116441	0.0145211	0.00979071	0.00733486	0.0088683	0.0169305	0.0103769	0.0101041	0.0107687	0.00846115	0.0101569	0.00244476	0.00896355	0.00329882	0.0129144	0.015127	0.013428
BCL7C	0.0741925	0.0924512	0.107115	0.0570824	0.0681099	0.0394528	0.0640415	0.0855699	0.0893261	0.103123	0.0839459	0.0885669	0.0617245	0.0824176	0.120828	0.0853449	0.0543562	0.0727318	0.0761027	0.0889748	0.0644133	0.0909169	0.102599	0.10171	0.0665246	0.0702662	0.0670615	0.0526438	0.0438661	0.0657758	0.0913347	0.0602902	0.101715	0.121538	0.0462453	0.107763	0.0603247	0.0848678	0.0577086	0.0821337	0.0804199	0.0991701	0.0647065	0.0574193	0.0595131	0.100258	0.115483	0.156476
CTF1	0.00165524	0.00152049	0.0036021	0.00124604	0.000532506	0.00107026	0.00398578	0.00160886	0.0020734	0.00167729	0.00186807	0.000351511	0	0.00140857	0.00142634	0.00203416	0.0161711	0	0.00133235	0.00183261	0.000569876	0.000701931	0.000449931	0.00161962	0.00180134	0	0.00601957	0.00254483	0.000927612	0.000344654	0.0033808	0.0043292	0.00191465	0.000999463	0.000267788	0.00143166	0.0175763	0.00588048	0.0101041	0.00297126	0	0	0	0.00201902	0.00141767	0.000639266	0.000946789	0.00244082
FBXL19	0.0167805	0.0323054	0.0223886	0.0173521	0.0190275	0.0163076	0.038742	0.0286915	0.0216987	0.0163653	0.023478	0.0254591	0.014315	0.0184412	0.029782	0.0134327	0.0125347	0.0121258	0.0191942	0.0303534	0.020377	0.0138596	0.0243833	0.0192195	0.0222089	0.0255672	0.0245589	0.0178039	0.0159255	0.0142949	0.0310484	0.0205282	0.0336894	0.0285337	0.0148615	0.0168329	0.0337606	0.026918	0.0421762	0.0177881	0.0232707	0.0164578	0.00358231	0.0322353	0.0232486	0.0171805	0.0267199	0.0136494
ORAI3	0.00271103	0.00293502	0.0048141	0.00378931	0.00372005	0.00810293	0.00695811	0.00397865	0.00432504	0.00289847	0.0034041	0.000280092	0.0020957	0.00527573	0.00376505	0.00653242	0.00390342	0.0100344	0.00537687	0.00425494	0.00533276	0.00516911	0.0032786	0.00408289	0.00438325	0.0022543	0	0.00216375	0.00338542	0.00509495	0.00555778	0.00756883	0.00441957	0.00462107	0.000851102	0.00467415	0.00619939	0.00285114	0.0204939	0.00161093	0	0.00737389	0.00200647	0	0.00578539	0.00353559	0.00372774	0.00716945
SETD1A	0.0244083	0.0244552	0.0284575	0.0115491	0.0183143	0.0159713	0.0329843	0.0237797	0.0275775	0.0220395	0.0230606	0.0143685	0.0127391	0.0243649	0.0301225	0.0209901	0.00810027	0.00637873	0.0235746	0.0205725	0.0188328	0.0212736	0.0177949	0.0244878	0.0121174	0.0129787	0.0198622	0.0125692	0.0119214	0.012306	0.029381	0.0256913	0.0247041	0.0134184	0.0082184	0.0218008	0.0295214	0.0255465	0.00684836	0.019134	0.0255459	0.0192378	0.0346968	0.013749	0.0158095	0.0232535	0.0288197	0.0400783
HSD3B7	0	0.0021154	0.00274003	0.00203687	0.0024325	0	0.00453893	0.00184659	0.00139847	0.00269981	0.000874135	0.00022468	0	0.0075744	0.00164431	0.00168452	0	0	0.0020721	0.00151322	0.0011869	0.00785611	0.000430481	0.00278755	0.00267885	0.00429945	0.00523942	0.00163509	0.000545982	0	0.00212372	0.0118253	0.000986409	0.00105449	0.000580648	0.00142516	0.00666411	0.00335666	0	0.00437897	0.00560611	0	0	0.00583405	0.00171634	0.00182316	0.00420046	0.00526513
STX1B	0.048156	0.0484576	0.0417706	0.0368179	0.0422857	0.0275883	0.0715218	0.061803	0.065143	0.0279429	0.0175944	0.0256298	0.0330154	0.0402757	0.038112	0.0326925	0.0464789	0.0278524	0.0319167	0.0398339	0.0383059	0.0203096	0.0368733	0.0270216	0.0356457	0.0462651	0.0431194	0.0443758	0.038407	0.039712	0.0651753	0.0663433	0.0578562	0.0250745	0.0362637	0.0306136	0.0341215	0.0315888	0.0429831	0.0307067	0.0189118	0.024811	0.0381038	0.0429174	0.0524407	0.0233016	0.0270485	0.0265201
STX4	0.0295184	0.0413137	0.0441502	0.0489355	0.0424496	0.0139935	0.0475627	0.0429811	0.0606694	0.0232217	0.0340098	0.0219716	0.0886971	0.0319743	0.0359872	0.0522285	0.00918088	0.0360908	0.0372238	0.0499197	0.0381455	0.0503348	0.0343628	0.054977	0.0269191	0.0470028	0.0353883	0.0370812	0.0396657	0.0322463	0.0449383	0.0634428	0.031735	0.0322081	0.0195922	0.0516103	0.0767331	0.0399056	0.0246979	0.0411349	0.054871	0.0299586	0.0759294	0.0167464	0.0317516	0.0412889	0.0549751	0.0411499
ZNF668	0.0097232	0.0125988	0.0140772	0.00679363	0.0102946	0.00565127	0.00640234	0.0171337	0.0103829	0.00413833	0.00869688	0.00719299	0.0323654	0.0134196	0.0145986	0.00438098	0.0061352	0.00311858	0.0129139	0.0145576	0.0121636	0.0102773	0.0111898	0.0117602	0.0093785	0.0122715	0.0197868	0.00641255	0.0115309	0.0103921	0.0115798	0.0118616	0.0123778	0.0052292	0.00487014	0.0108748	0.00933645	0.0119804	0	0.0199928	0.00895899	0.0111635	0.0138069	0.00456113	0.00889929	0.0113439	0.0118293	0.0106131
ZNF646	0.01617	0.00712387	0.00885658	0.00289038	0.0056763	0	0.0213807	0.0107035	0.00897023	0.00698972	0.00529258	0.00380071	0.0226981	0.00363904	0.0128655	0.0066317	0.00941843	0.0103534	0.00894113	0.00489193	0.00652589	0.0104874	0.00705548	0.00877755	0.00714797	0.00559044	0.00810071	0.00448363	0.00428064	0.00529949	0.0121886	0.011152	0.00765863	0.00502814	0.00349946	0.00389696	0.00927951	0.0109963	0	0.0117342	0.00206151	0.00278095	0.0101248	0.00700027	0.00595823	0.0113018	0.0168681	0.00998189
PRSS53	0	0.000661289	0.000190403	0	0	0	0	0.000206201	0.00121079	0	0	0	0	0	0	0.00109068	0	0	0	0	0	0.000114919	0	0	0	0	0	0.000734856	0	0.000548729	0	0	0.000389553	0	0	0	0	0	0	0	0	0	0	0	0.000339133	0.000237683	0	0.000557139
AC135050.2	0.00695566	0.00410883	0.00756483	0.000972404	0.00279664	0.00254002	0.00616976	0.00527145	0.00471129	0.00377683	0.00473162	0.00297019	0.00489553	0.00741898	0.00993453	0.00790208	0.0110171	0	0.0050299	0.00397769	0.0066128	0.00988543	0.00579653	0.00978029	0.00275717	0.00489247	0	0.00682662	0.00403099	0.00104913	0.00357265	0.00755038	0.00785736	0.0109965	0.00301175	0.00471352	0.00468623	0.00470886	0	0.00255214	0.00680929	0.00729843	0.0108707	0.00110321	0.00672629	0.0112287	0.0137884	0.0142071
VKORC1	0	0.000126913	0.000212617	0.000641654	0	0	0	0	0	0	0	0	0	0	0	0	0	0	0	0	0	0.000137533	0	0	0	0	0	0	0	0	0.000542376	0	0.000369722	0	0	0	0	0	0	0	0	0	0	0	0	0.000455139	0	0
BCKDK	0.00974626	0.0126578	0.0161003	0.0138625	0.0152138	0.0150283	0.0365187	0.0179147	0.0146835	0.0090281	0.0136118	0.00720021	0.0272724	0.0218762	0.0137964	0.0101365	0.0127402	0	0.0194886	0.0186977	0.0148683	0.00928304	0.0110377	0.0129657	0.0179835	0.0176833	0.00390103	0.00982791	0.0111945	0.0130365	0.0200997	0.0213047	0.0181856	0.0179427	0.00750206	0.00892001	0.022783	0.015071	0.0202032	0.00830567	0.016625	0.00761016	0.0260185	0.0181307	0.0158297	0.0128457	0.0105532	0.007795
KAT8	0.0352627	0.0474215	0.059799	0.0418811	0.0412023	0.0339629	0.0473064	0.0579991	0.0538694	0.033356	0.0618743	0.0375845	0.0573232	0.062058	0.0512256	0.0371767	0.0778849	0.0404694	0.0440566	0.0567797	0.0421393	0.0519898	0.0538441	0.057351	0.0405001	0.0402552	0.0485623	0.0402651	0.0419225	0.0382607	0.0647497	0.0655302	0.0623598	0.0362888	0.035914	0.0437388	0.073751	0.0544732	0.0643242	0.047919	0.0427671	0.0424484	0.0508267	0.0354144	0.0413524	0.0575549	0.0556021	0.0608791
PRSS8	0	0	0	0	0	0	0	0.000258097	0	0	0	0	0	0	0	0	0	0	0.000370612	0	0	0.000137846	0	0.000127798	0	0	0	0.000314262	0.000472303	0	0.000351077	0	0.000154123	0	0	0	0	0	0	0	0	0	0	0	0	0	0	0.000603648
PRSS36	0	0.00131913	0.000871257	0.00107606	0.00169321	0.00192728	0	0.000748904	0	0.000986045	0.00024202	0	0	0.00187161	0.000657499	0.00154962	0	0	0.000918851	0.00042724	0	0.000520768	0.000986931	0.000613028	0.000288653	0.000923326	0.00359219	0.000779023	0.00135565	0.000591986	0.00224612	0.00167864	0.000768449	0.000927086	0.000641752	0	0	0.00079109	0	0.00167824	0	0.00290143	0	0	0	0	0	0
FUS	0.29378	0.30722	0.308124	0.264643	0.247728	0.254995	0.236429	0.258261	0.334931	0.274201	0.294935	0.231586	0.256494	0.276708	0.262331	0.268051	0.284197	0.163713	0.266786	0.269196	0.263699	0.31092	0.228506	0.296104	0.238562	0.253319	0.268198	0.289728	0.201812	0.308085	0.220155	0.232298	0.289091	0.300729	0.16688	0.310397	0.229587	0.235144	0.135909	0.233517	0.314329	0.250383	0.211294	0.230457	0.215343	0.33283	0.345284	0.298703
PYCARD	0	0.000149983	0	0.000640128	0.000301558	0	0	0.00103547	0	0.00102122	0.000223945	0	0	0.00121244	0.000336855	0.000821926	0	0	0.0002329	0	0.000556041	0.000328695	0.000818634	0.000588888	0	0	0	0	0.000427842	0.000274305	0.00134629	0	0.000558124	0	0	0	0	0.0011202	0	0	0	0	0	0	0.000577775	0.000310571	0.0010045	0
TRIM72	0	0.00112852	0.00143932	0.000721063	0.000364125	0.000888902	0	0.000833553	0.00065384	0.000391479	0	0	0	0	0.00199604	0.000665809	0	0	0.000767573	0	0.00133602	0.000404048	0.000544018	0.00106862	0.000976168	0	0	0.00126243	0.00103502	0	0.000480199	0.000476971	0.00120468	0	0	0.000538919	0	0.000183541	0	0	0.00137718	0	0	0	0.00106833	0.000736604	0.0012534	0.0007659
PYDC1	0.00174461	0.000856999	0.000626248	0.00168896	0.00137924	0.0020351	0.00821872	0.00160705	0.00081769	0	0.000880292	0.000654485	0	0.00161374	0.000225354	0	0	0.00436027	0.00286743	0.00105497	0	0.000248379	0.000413172	0.00146673	0.000262922	0.00507686	0.0109752	0.00253189	0.00320567	0.00177347	0.00380544	0.00179778	0.000581797	0	0	0	0	0.00156402	0	0	0	0.00131707	0	0	0.000907903	0.00028631	0	0.000890115
ITGAM	0	0.00150015	0.00165473	0.00362638	0.00182874	0.0026368	0	0.00319825	0.00334771	0.00112605	0.00197953	0.00228314	0.0106762	0	0.00152721	0.00105757	0	0	0.00190649	0.000995972	0.00220927	0.00256658	0.00235704	0.00353158	0.00173375	0.00138923	0	0.00266812	0.00397498	0.00309589	0.00298535	0.00149098	0.00292751	0.0031969	0.00236044	0.00277847	0.00752543	0.000445216	0.0203274	0	0	0.00289128	0	0.00137162	0	0.00209783	0.00258474	0.00142097
ITGAX	0.00155674	0.000740502	0.000563207	0.0029608	0.00118036	0	0	0.00136491	0	0.00123187	0.00101269	0.000819891	0	0.000982372	0.00078341	0	0	0	0.000213381	0	0.000512299	0.0014652	0.00092579	0.000677852	0.00142905	0.00151042	0	0	0.00200612	0.000413074	0.00510443	0.00210108	0.00190417	0.00164675	0.00329555	0.000746759	0.00403736	0.000692659	0	0.000869551	0	0.000380179	0	0	0.00209151	0.000401908	0.00198406	0.00143445
ITGAD	0	0.00125029	0.001567	0.000786074	0	0.000853679	0	0.000197301	0	0	8.99317e-05	0	0	0	0.000301626	0	0	0	0	0	0	0.000558986	0	0.000235921	0.000895433	0.00111272	0	0.00157885	0.00215302	0	0.00053423	0.000500694	0.000601888	0.00115803	0.000761859	0	0	0.000236734	0	0.000492529	0	0.00135179	0	0	0.000553107	0.000882327	0	0.000195469
COX6A2	0	0.000402947	0.000325292	0	0	0.000755806	0	0.000118716	0	0	9.35631e-05	0.000437379	0	0	0	0	0	0	0.000248054	0	0	0	0	0.000152884	0.000320541	0.00104668	0	0	0	0	0.000478636	0	0.000532014	0.000773833	0	0	0	0	0	0	0	0	0	0	0	0	0	0
ZNF843	0.00221391	0.00782928	0.0105608	0.00713752	0.00576896	0.00363603	0.00270089	0.00727804	0.00564566	0.00208718	0.00593304	0.00640098	0.00350972	0.001126	0.00592953	0.00548409	0	0.0196434	0.00694919	0.00275569	0.00634746	0.00989559	0.00308723	0.00883489	0.00816639	0.00507824	0.0158564	0.00536662	0.00955875	0.0064766	0.005602	0.0119536	0.00640579	0.00605791	0.00482923	0.000633578	0.00926693	0.00711916	0	0.013638	0.00266976	0.00565869	0.00266353	0.00190466	0.00657633	0.00841777	0.00920231	0.020757
ARMC5	0.0174948	0.0220247	0.0178721	0.0171941	0.0140236	0.0123258	0.00638311	0.0188543	0.0137577	0.0102006	0.0091753	0.00707613	0.0150635	0.0154953	0.0172657	0.00865281	0.00615898	0.012416	0.0156837	0.0122946	0.0162994	0.00930042	0.0152751	0.0104795	0.0152312	0.0161198	0.0202038	0.0140176	0.010376	0.0116569	0.0223475	0.0153032	0.0197097	0.0125132	0.00771232	0.0225918	0.00434537	0.0153552	0.0160013	0.0156615	0.00713573	0.00986487	0.00804966	0.0167151	0.0168202	0.0129239	0.0124683	0.00871538
TGFB1I1	0	0.000367872	0	0	0.000325292	0	0	0.00049526	0	0	0	0.000521584	0	0	0.000809928	0.00142369	0	0	0.00034156	0	0.000848615	0	0	0	0.00091638	0.00100905	0	0	0.000171592	0	0.000362531	0.000382289	0	0	0	0.000560271	0	6.1512e-05	0	0	0	0	0	0	0	0	0.0005276	0.00110101
SLC5A2	0.00201095	0.000352891	0.000822222	0	0.00142933	0.000520692	0	0.000589458	0.000744818	0.000881899	0.00089377	0	0	0.00134639	0.000391503	0.000460849	0	0	0.000256048	0	0.000740094	0.00039379	0.000270992	0.00054225	0.000291367	0	0	0	0.0011829	0	0.000485684	0.000608512	0.00137097	0.00173422	0.00178097	0	0.00335885	0.000316603	0	0	0	0.000361544	0	0	0	0.000450062	0	0.000251394
C16orf58	0.0361929	0.0502816	0.0501237	0.0462582	0.0423827	0.0495122	0.0381023	0.0551455	0.0608857	0.0384154	0.0364265	0.0297393	0.0475841	0.0491738	0.0539239	0.0512301	0.0349923	0.0277345	0.0460979	0.0531703	0.0562755	0.0529719	0.0332651	0.0569872	0.0397173	0.040383	0.0649311	0.0369049	0.0332991	0.0540594	0.0584857	0.0578421	0.0554557	0.051721	0.0210545	0.0477132	0.0375104	0.0518795	0.0298553	0.0352542	0.04279	0.058712	0.0163163	0.023616	0.0310059	0.0523387	0.0679119	0.0576305
ZNF720	0.0540895	0.0502264	0.0434061	0.0408855	0.0465081	0.0575856	0.0325913	0.0550492	0.0576565	0.0423665	0.057304	0.0388002	0.0387822	0.0517046	0.0436783	0.0626723	0.032523	0.0451334	0.0478898	0.0430655	0.0423392	0.0674451	0.0384482	0.0539912	0.0535943	0.0548722	0.0293632	0.0392414	0.0437774	0.049571	0.0402763	0.0631415	0.056943	0.0400631	0.0413028	0.0504869	0.0321346	0.0514529	0.0165791	0.0566659	0.0584168	0.0365268	0.0688496	0.0569779	0.04426	0.0663557	0.0551517	0.0594617
ZNF267	0.0163735	0.0139543	0.0170686	0.0152901	0.0183898	0.0131416	0.0111187	0.0176818	0.0132861	0.0178223	0.0187556	0.009874	0.01856	0.0170152	0.00950986	0.0110557	0.0126221	0.0217697	0.0156361	0.0158945	0.0158817	0.0196254	0.0129576	0.016372	0.0137527	0.0151459	0.0129306	0.0154135	0.0135573	0.0189908	0.0217249	0.0192839	0.0139693	0.0189525	0.0100559	0.0105611	0.00397823	0.0165403	0.04428	0.0160254	0.0219116	0.0171268	0.02111	0.00696861	0.00888875	0.0185854	0.0163273	0.0189883
TP53TG3D	0	0.000264577	0.000390574	0	0	0	0.0103491	0.000360991	0.000561588	0.00112782	0.000817216	0	0	0.00151625	0.000330437	0	0	0	0	0	0	0.000390064	0.000218399	0	0.000675611	0	0	0	0.000490364	0.000415554	0.000734414	0.000957931	0.000600316	0.000448648	0.000436069	0	0	0	0	0.00075548	0	0	0	0	0	0.000191161	0.000845933	0.00101312
SHCBP1	0.0038961	0.00232124	0.00296568	0.006773	0.00555106	0.00326157	0.00447139	0.00339501	0.00412496	0.00156117	0.00500308	0.00478322	0.00311913	0.00121986	0.00214518	0.00484552	0	0	0.00202798	0.00376663	0.00241505	0.00177466	0.00364506	0.00247609	0.00314853	0.00349346	0	0.00286731	0.00136026	0.00446793	0.00269747	0.00251304	0.00360898	0.00150328	0.00187527	0.00465354	0.0038892	0.00061239	0	0.00235486	0.00142023	0.00180635	0.00392943	0.00290343	0.00483468	0.000858183	0.00158907	0.00248796
VPS35	0.0990683	0.104422	0.102259	0.117579	0.0842564	0.109838	0.124647	0.115976	0.106517	0.0738183	0.0934492	0.0879482	0.0858567	0.109616	0.086952	0.0788688	0.0561625	0.0981576	0.0983603	0.0974388	0.0950536	0.0798721	0.0716187	0.0774253	0.0887693	0.0901689	0.0790338	0.102894	0.0856323	0.0922428	0.105536	0.0982211	0.10183	0.0862559	0.0670966	0.0990934	0.0723361	0.0777317	0.12377	0.0565751	0.0725459	0.0851512	0.0801665	0.0690256	0.0892377	0.0688927	0.0746267	0.089182
ORC6	0.00575859	0.00622415	0.00578324	0.00172169	0.00792437	0.006731	0.0133384	0.00953484	0.0108642	0.00687852	0.00466902	0.00356342	0.0215468	0.00834145	0.00670249	0.0124791	0.0112408	0.010601	0.00645321	0.00668489	0.00786194	0.00819888	0.00504912	0.0096019	0.00467611	0.00487661	0.0131843	0.0136503	0.00963032	0.00528945	0.00720209	0.0135302	0.00775688	0.00412163	0.00474564	0.0062865	0.00276612	0.00727318	0	0.00565399	0.0091113	0.00608249	0.00969127	0.00456094	0.00524845	0.00404834	0.00370726	0.00882048
MYLK3	0.0102532	0.00437283	0.00638573	0.0108554	0.00328178	0.00433414	0.00270089	0.00423783	0.00541127	0.00172288	0.00149078	0.00186289	0	0.00132293	0.00320856	0.0034699	0.0127662	0.00875584	0.00272923	0	0.00158613	0.00320233	0.00364837	0.00287463	0.004393	0.00377792	0.00560067	0.00727332	0.00450193	0.00808338	0.00285245	0.0037797	0.00265831	0.00255948	0.00129301	0.000973222	0.00267762	0.00322233	0	0.00832099	0.00118239	0.0035814	0	0.00465754	0.00140251	0.00351944	0.00178842	0.00492472
C16orf87	0.0285473	0.0345028	0.0320621	0.0389828	0.0302803	0.0284125	0.0371861	0.0303437	0.044253	0.0315916	0.0383006	0.0233661	0.023024	0.0185136	0.0236896	0.0278577	0.0465325	0.0250045	0.0316065	0.0203284	0.0316324	0.0300775	0.0330656	0.0269198	0.0299359	0.0397987	0.0472544	0.0325779	0.0421716	0.0363533	0.0377541	0.033621	0.0354865	0.0361243	0.0312598	0.024785	0.0313329	0.0350315	0.0274382	0.0257583	0.0222229	0.0322027	0.0251536	0.0415662	0.0333848	0.0312625	0.027706	0.0263183
GPT2	0.0444078	0.0602495	0.0950203	0.0584969	0.0595764	0.0319683	0.0716034	0.081502	0.104876	0.0660823	0.0716937	0.0621884	0.093264	0.0573901	0.0799443	0.0768215	0.0707104	0.0259951	0.0773469	0.0587531	0.0529536	0.0798474	0.0894788	0.100066	0.0422779	0.0479787	0.0631224	0.0528652	0.0605706	0.0585907	0.0765572	0.10997	0.0649358	0.0611689	0.0572564	0.0704484	0.101604	0.111884	0.0936731	0.0837578	0.0655099	0.0762316	0.0560903	0.0296247	0.0641932	0.108627	0.0938875	0.113424
DNAJA2	0.0338015	0.0309591	0.0336958	0.0320811	0.0315958	0.0426254	0.0487566	0.0445125	0.0399473	0.0278365	0.04034	0.0254624	0.0781694	0.0278894	0.0302926	0.0250284	0.0373943	0.0186388	0.0421096	0.0305665	0.0320459	0.0311593	0.0329682	0.026575	0.0307943	0.0330933	0.0489373	0.0345776	0.0362419	0.0293943	0.0378474	0.038375	0.0428242	0.031592	0.024229	0.0273352	0.0227843	0.0297758	0.0673956	0.0344853	0.0199343	0.0346711	0.0231236	0.025987	0.0309987	0.0344622	0.026242	0.0454511
NETO2	0.0444139	0.0354002	0.0264507	0.0310939	0.0413196	0.0555687	0.0610581	0.0445991	0.039538	0.0169981	0.0178045	0.0197557	0.0299415	0.0277884	0.0371122	0.0197279	0.0409463	0.0559533	0.0253288	0.0252527	0.0286903	0.0259353	0.0457291	0.0253187	0.0317418	0.0406559	0.0606392	0.0339201	0.0440869	0.0351124	0.0562136	0.0477426	0.0449054	0.0239944	0.0339979	0.0171483	0.0511306	0.0265176	0.0214533	0.036585	0.0222212	0.0306346	0.0255088	0.0339608	0.0298071	0.0188652	0.0238718	0.0841796
ITFG1	0.622025	0.498061	0.544936	0.477535	0.484614	0.508563	0.342661	0.527492	0.580737	0.537006	0.537198	0.572397	0.590323	0.512175	0.538071	0.560593	0.382636	0.661315	0.490941	0.540266	0.541778	0.566252	0.529007	0.571597	0.535456	0.544879	0.492031	0.444301	0.540735	0.493109	0.530844	0.505626	0.519881	0.465494	0.644541	0.533665	0.263364	0.459691	0.498954	0.495487	0.510919	0.719691	0.509181	0.434447	0.486619	0.550151	0.592923	0.726477
PHKB	0.209706	0.194662	0.195537	0.235168	0.196894	0.254312	0.208344	0.238282	0.269724	0.276848	0.248948	0.265789	0.24009	0.24369	0.193198	0.206544	0.141675	0.23868	0.213519	0.19645	0.219231	0.253579	0.21957	0.253798	0.229849	0.204034	0.236933	0.240784	0.205474	0.257009	0.247846	0.214098	0.214218	0.184575	0.220233	0.144552	0.191892	0.231299	0.192364	0.195509	0.218637	0.230819	0.227725	0.216307	0.201031	0.255957	0.234265	0.388035
ABCC12	0.00259034	0.00302206	0.00188099	0.0033357	0.00131736	0.00284463	0.00506393	0.00274122	0.00119203	0.0027641	0.00141935	0.00241506	0.0069039	0.00549412	0.0019643	0.00156294	0	0	0.00142131	0.000986675	0.000634736	0.00130605	0.00156923	0.000844631	0.00252545	0.00173523	0	0.00163585	0.00261912	0.00101867	0.00127434	0.00506246	0.00149898	0.000685785	0.00115567	0.00101932	0	0.00111904	0	0.00428304	0.00176943	0.00237174	0.0041147	0.00174606	0.002748	0.00216672	0.00183422	0.00314606
ABCC11	0.00426266	0.0025338	0.00321935	0.00277147	0.0024544	0.00243882	0.00313108	0.00190959	0.00304451	0.0027235	0.00132587	0.00148113	0.00311913	0.00385622	0.00366401	0.00436931	0.00305748	0.00741693	0.00295492	0.000702514	0.00308584	0.00298135	0.00202128	0.0021914	0.00301657	0.00308144	0.00333474	0.00170389	0.00247599	0.00172796	0.00153382	0.00273442	0.00323794	0.000934295	0.000601598	0.00178566	0.00250863	0.00136516	0	0.00396657	0.00146814	0.000935349	0.00735524	0	0.0011261	0.00497613	0.00376174	0.00681715
LONP2	0.243553	0.24907	0.290983	0.253086	0.22993	0.236277	0.223116	0.304574	0.281838	0.32703	0.314406	0.314058	0.325137	0.296681	0.252988	0.284294	0.228698	0.28468	0.291501	0.25619	0.276155	0.358468	0.309261	0.304239	0.273166	0.239273	0.212604	0.263499	0.278556	0.26725	0.291746	0.329395	0.302789	0.320989	0.232953	0.277471	0.217863	0.285126	0.252016	0.298971	0.27796	0.304659	0.308714	0.245137	0.286805	0.353319	0.352268	0.427325
SIAH1	0.0440271	0.0523235	0.078637	0.0779611	0.0635749	0.0589085	0.101078	0.0775425	0.0696681	0.0716179	0.10697	0.0565785	0.0602412	0.109931	0.0559104	0.0868734	0.048239	0.0612818	0.0866531	0.0631247	0.074111	0.0976009	0.0462734	0.0804755	0.0610415	0.0474096	0.0713721	0.0570553	0.0747766	0.0728376	0.0797765	0.0961244	0.059564	0.0826849	0.0493813	0.0570122	0.0711724	0.0771185	0.0512776	0.0845466	0.0755616	0.0672452	0.0513173	0.0563609	0.0451538	0.0784235	0.0765719	0.0948971
N4BP1	0.133475	0.103972	0.133646	0.0764795	0.0928014	0.115468	0.168683	0.133466	0.130848	0.150602	0.1436	0.130383	0.146547	0.110365	0.112982	0.133051	0.140389	0.124073	0.111378	0.117687	0.10941	0.147712	0.134493	0.151465	0.1261	0.10965	0.153635	0.109238	0.0955009	0.103811	0.139452	0.125454	0.128117	0.142429	0.111818	0.121394	0.157125	0.136411	0.0599029	0.126033	0.116404	0.0894792	0.109928	0.132564	0.11793	0.130596	0.148368	0.22696
CBLN1	0.00465291	0.00137008	0.0013454	0	0.00459851	0.00145432	0	0.00179831	0	0.00132904	0.000425171	0.000964091	0	0.00776782	0.00096846	0.00607558	0	0	0.00107204	0.00312608	0.00202088	0.00136351	0.000915676	0.0022126	0.00109493	0.00150096	0	0.00410026	0.00183664	0.00029154	0.000874974	0.00211583	0.00187526	0	0.00148077	0.00296133	0	0.0012442	0	0.00243602	0.00392929	0.000857617	0	0.00131129	0.001701	0.00028631	0.00250807	0.000666745
C16orf78	0	0.000202067	0.000966591	0.00100501	0.000257142	0	0	0	0.000977284	0	0	0	0	0	0.000239942	0	0	0	0	0.00170275	0	0.000301158	0	0.000132505	0.000226961	0	0	0	0.000766214	0	0	0	0.000249296	0	0	0	0.00276612	0	0	0	0	0	0	0	0	0	0.000538405	0
ZNF423	0.00251216	0.00552083	0.00650724	0.00680446	0.00408352	0.00758978	0	0.0079873	0.00592078	0.00263009	0.00463133	0.00400962	0.0108766	0.00439156	0.00353413	0.00769679	0.00209325	0	0.00486898	0.00286413	0.00465477	0.00534785	0.00489537	0.00222773	0.00835439	0.00619761	0.00433201	0.00573026	0.00988579	0.00328693	0.00544626	0.00440146	0.00744658	0.00405861	0.00630241	0.000814476	0.0103791	0.00367895	0.0124527	0.00297805	0.00193307	0.00392436	0	0.00172474	0.00953067	0.00828664	0.0107598	0.00490337
CNEP1R1	0.0254472	0.0198655	0.0236823	0.0382996	0.015951	0.0167754	0.0455728	0.0287022	0.0314225	0.0219259	0.0282722	0.0141386	0.0276438	0.0262798	0.0210558	0.0317432	0.0365638	0.0090741	0.0230605	0.00904677	0.0262474	0.0315042	0.0198622	0.0284989	0.0242436	0.0174212	0.00550366	0.0192918	0.022922	0.0210313	0.0249071	0.0282186	0.0279708	0.0297829	0.00943915	0.0181326	0.0146955	0.0241737	0.0180171	0.0271134	0.0114983	0.0253724	0.037822	0.0224551	0.0182975	0.0253335	0.0230507	0.03381
HEATR3	0.0343793	0.0406957	0.048791	0.0346916	0.0323932	0.0384517	0.0605577	0.0433747	0.0549981	0.0467479	0.0532392	0.0354866	0.0550571	0.0354723	0.0487745	0.0562377	0.0445567	0.04685	0.0418384	0.0409313	0.0505874	0.0482955	0.0511887	0.0634634	0.036061	0.0301781	0.0483436	0.0399939	0.0341811	0.0347635	0.0582081	0.0507575	0.0393391	0.0617069	0.0245502	0.034659	0.051994	0.0597835	0.0299817	0.0474301	0.0473182	0.0265103	0.0350821	0.0307191	0.0309907	0.0586712	0.0648568	0.0438562
TENT4B	0.0744988	0.0794585	0.0961913	0.0863373	0.0978148	0.0856745	0.219812	0.0847997	0.100944	0.095139	0.11286	0.067072	0.0645399	0.0690033	0.0796386	0.0763655	0.0853781	0.103898	0.0907671	0.0684555	0.101346	0.0893849	0.0757869	0.0970596	0.0994415	0.0978435	0.0798594	0.100468	0.0702792	0.0955011	0.0963173	0.0781013	0.0864196	0.123391	0.0503111	0.073052	0.136805	0.114882	0.0843518	0.0950929	0.0939064	0.0651907	0.068504	0.171909	0.139182	0.100868	0.112265	0.111665
ADCY7	0.000996204	0.00259475	0.00392558	0.0044808	0.006222	0.00491189	0.00651272	0.00859617	0.00933771	0.00213319	0.00270919	0.0068148	0.004722	0.00127597	0.00434237	0.00451122	0.0145102	0	0.00162878	0.00452509	0.00343754	0.00405044	0.0057232	0.00321885	0.00208593	0.00431789	0.0114953	0.0036538	0.00679618	0.00717186	0.00734175	0.00835131	0.00686927	0.00389565	0.00282291	0.00467646	0	0.00302426	0.0297325	0.00284845	0.00261079	0.00147134	0.0042844	0.00838664	0.00777302	0.00495718	0.00568799	0.0300513
BRD7	0.0675765	0.067467	0.102436	0.0951745	0.0688938	0.0747856	0.0706482	0.0821301	0.104863	0.0856772	0.105781	0.0725205	0.0712404	0.0883076	0.06433	0.0769505	0.0675019	0.077394	0.0884192	0.0735292	0.0744851	0.094368	0.0723075	0.0971259	0.0907053	0.0621581	0.105072	0.0807535	0.0774261	0.0981934	0.0943681	0.0858364	0.0856841	0.107242	0.0469913	0.0621908	0.107887	0.0911202	0.0196816	0.0737662	0.0852964	0.0705899	0.101782	0.073635	0.0518728	0.0987619	0.0933212	0.127675
NKD1	0.0366087	0.0452001	0.0461832	0.0461847	0.0403887	0.0288122	0.0493743	0.0783824	0.0735653	0.0389752	0.0551834	0.0379771	0.0979848	0.0564402	0.0564086	0.06927	0.0308079	0.066321	0.0402801	0.0649862	0.0395377	0.0634466	0.0905519	0.0494216	0.0270164	0.0536955	0.0265631	0.0324371	0.0192772	0.0556408	0.0636638	0.035182	0.0448182	0.0570909	0.0554786	0.0457199	0.0616944	0.0481184	0.0878651	0.0453467	0.0413549	0.0773714	0.02888	0.0403045	0.0486618	0.0429471	0.117509	0.119469
SNX20	0	0	0.000234246	0	0.000360536	0	0	0.000182656	0	0	0	0	0	0	0	0	0	0	0.000263873	0	0.000493879	0	0	0	0	0	0	0	0	0	0	0	0.000154345	0.000924235	0	0	0	0	0	0	0	0	0	0	0.00110316	0	0	0
NOD2	0	0.000387959	0	0.00185059	0.00103558	0.00261655	0.0125827	0.000463801	0.0034821	0	0.000867271	0	0	0.00157409	0.000609838	0	0	0	0.000458179	0	0.000375839	0.000936749	0.000776323	0.000685176	0	0	0.00403285	0	0	0.000301128	0	0.000887852	0.00107307	0.00070457	0	0.000685752	0	0.000280469	0	0.000916507	0	0	0.00352468	0	0	0.000585036	0	0.000195108
CYLD	0.200325	0.15799	0.200743	0.208467	0.168395	0.199795	0.277699	0.21771	0.210165	0.20825	0.242543	0.17049	0.171793	0.175819	0.137063	0.183385	0.193545	0.0997292	0.19766	0.152852	0.181922	0.22862	0.186026	0.200555	0.210736	0.180496	0.206868	0.212727	0.182934	0.219096	0.183003	0.207407	0.199455	0.208014	0.176083	0.162731	0.196811	0.214528	0.176805	0.258488	0.182665	0.20728	0.163713	0.155588	0.159736	0.226549	0.165406	0.263393
SALL1	0.0383158	0.0663315	0.0902914	0.0709684	0.0586636	0.0583976	0.0756925	0.0538272	0.0614786	0.0659977	0.0629992	0.0452435	0.0737378	0.0372412	0.0536013	0.0626488	0.0576711	0.0201665	0.0778488	0.0488041	0.0518257	0.0632081	0.0518823	0.0616516	0.072382	0.0660782	0.0620516	0.0662525	0.0434092	0.058962	0.0686076	0.0685617	0.0496269	0.0732038	0.0393999	0.0331636	0.0220326	0.0899499	0.0625932	0.0597537	0.0506749	0.0367772	0.0560853	0.0811463	0.0477072	0.0614366	0.0868013	0.0777946
HNRNPA1P48	0.00257314	0.0027255	0.00330215	0.00454914	0.00240225	0.00137209	0.00540893	0.00590865	0.00522538	0.00379087	0.00268524	0.00180013	0.00495296	0.00143944	0.00319394	0.000841816	0	0	0.00620301	0.00207915	0.00411612	0.00504574	0.00357534	0.00770055	0.00258366	0.00187209	0.0175155	0.00309654	0.00240732	0.00508368	0.00390853	0.00303591	0.00356831	0.00339449	0.00142445	0.0021516	0	0.00377384	0	0.00206386	0.00322877	0.00136537	0	0.000979724	0.00483868	0.00388021	0.00365086	0.00899979
TOX3	0.040017	0.0482153	0.0565075	0.0861337	0.0683653	0.0627273	0.0497468	0.0704764	0.0895772	0.0479202	0.0447339	0.0684478	0.0463353	0.0100652	0.0432065	0.0303943	0.0170365	0.041131	0.0563234	0.0343595	0.0504649	0.0595745	0.090507	0.057449	0.0443421	0.059625	0.066438	0.0356072	0.0497482	0.0682808	0.0342331	0.0648856	0.0417022	0.0358891	0.0344043	0.0586431	0.0593938	0.071068	0.0241671	0.0586141	0.0561939	0.0291938	0.0819565	0.0490759	0.0630846	0.0807765	0.0872918	0.0261381
AC007906.2	0	0.000275398	0.00107697	0	0.0011371	0.00139048	0.00234513	0.00038854	0.000529917	0	0	0	0	0	0.000379576	0	0	0	0.000525996	0	0	0.00117944	0	0.00057609	0	0	0	0	0.0013928	0	0	0.000973774	0.000755761	0.00127491	0	0	0	0.000203128	0	0.000653373	0	0	0	0	0	0.000456742	0	0.00157784
CHD9	0.601251	0.49141	0.544407	0.621037	0.534366	0.535051	0.483699	0.551291	0.585958	0.552807	0.57525	0.545217	0.517121	0.567462	0.474191	0.572521	0.496424	0.498902	0.516343	0.45238	0.499337	0.596524	0.540539	0.574004	0.487427	0.499352	0.626532	0.516347	0.530392	0.57475	0.536753	0.567018	0.537595	0.612702	0.507998	0.598397	0.394257	0.52399	0.361528	0.57846	0.550611	0.506291	0.546566	0.466297	0.469713	0.580993	0.569855	0.674901
RBL2	0.16517	0.161096	0.210127	0.19634	0.151919	0.168571	0.197792	0.227268	0.211667	0.184041	0.230466	0.179721	0.155275	0.218504	0.167379	0.190722	0.129494	0.17095	0.1994	0.149331	0.165701	0.259165	0.184701	0.233897	0.179161	0.174399	0.205191	0.171983	0.182193	0.198829	0.232047	0.25878	0.213808	0.201776	0.151182	0.16257	0.113432	0.201275	0.180976	0.217309	0.165004	0.218373	0.260257	0.12623	0.167643	0.266756	0.178523	0.309613
AKTIP	0.0161664	0.0296035	0.0343544	0.0393335	0.0311133	0.033332	0.0448304	0.048191	0.048402	0.0241661	0.0393406	0.0157133	0.0427775	0.046953	0.0342395	0.0302657	0.0304029	0.0340808	0.0435401	0.044543	0.0395334	0.0475617	0.0254829	0.0423813	0.0266827	0.0362737	0.0384279	0.040876	0.033668	0.0247487	0.0452438	0.0450252	0.0434194	0.0386842	0.0264465	0.022077	0.0230918	0.042801	0.0177082	0.0400768	0.015515	0.0380742	0.0536766	0.0325572	0.0290627	0.0436871	0.0314596	0.0656837
RPGRIP1L	0.0348003	0.0415997	0.0301675	0.0496437	0.0449949	0.0687458	0.0416147	0.0434262	0.0277374	0.0241333	0.0355673	0.0322056	0.0370267	0.0336721	0.0258345	0.0235087	0.0465005	0.0107612	0.037545	0.0322055	0.0385785	0.0277029	0.0349514	0.0316808	0.0395081	0.0410712	0.0286535	0.0404921	0.0346654	0.0488395	0.0381022	0.0319795	0.038948	0.0205459	0.0229366	0.0262339	0.0217372	0.0276024	0.0320837	0.0263154	0.0182976	0.0212574	0.0347863	0.0316233	0.0381962	0.025266	0.0256955	0.0715928
FTO	0.501311	0.498954	0.545833	0.505596	0.488308	0.552687	0.516919	0.579319	0.540821	0.624072	0.6111	0.562118	0.53184	0.525319	0.51411	0.547019	0.545498	0.524674	0.57704	0.527591	0.543155	0.576802	0.544254	0.603122	0.62882	0.505131	0.576228	0.551549	0.464609	0.545496	0.600914	0.549417	0.602226	0.581506	0.509876	0.451519	0.703611	0.591182	0.544078	0.600834	0.564188	0.619703	0.44183	0.582437	0.570242	0.585106	0.575784	0.838393
IRX6	0	0.000689763	0.000409191	0.00153112	0.000641613	0	0	0.000183237	0	0.000489697	0.000763905	0	0	0	0.000375961	0	0	0	0	0	0	0.000548032	0.000630661	0	0.000709709	0	0	0	0.000143209	0	0.000383808	0	0.000262616	0	0	0.000474238	0	0	0	0	0	0	0	0	0	0	0.000485043	0
MMP2	0	0.0012317	0.00066333	0.00244593	0.00175489	0	0	0.000533869	0	0.00170682	0.00107362	0.000414618	0	0	0.000722643	0.000940362	0	0	0.000346364	0	0	0.00088162	0.000175299	0.00094986	0.00194634	0	0	0	0.00196902	0.000565894	0.00132744	0	0.000499159	0	0	0	0	0.000387731	0	0.00161515	0.00176472	0	0	0	0	0.000552372	0.000891211	0.000632184
LPCAT2	0.054013	0.0412749	0.0613265	0.0802539	0.0588825	0.0393558	0.0477427	0.0519954	0.053296	0.0588303	0.059866	0.0601564	0.0612269	0.0448947	0.0487634	0.100211	0.0316456	0.0499345	0.0690814	0.0485436	0.0798835	0.0488512	0.0521656	0.0940145	0.0500316	0.0520091	0.0636577	0.0509727	0.0482208	0.0759714	0.0586334	0.0449926	0.0362575	0.054457	0.0309879	0.0635143	0.018847	0.0540719	0.0450135	0.0438108	0.0547029	0.0318267	0.0428203	0.0310555	0.056506	0.0526662	0.0915771	0.0565078
SLC6A2	0	0.000550991	0.000327164	0	0.000395095	0	0	0.00057248	0.000800087	0	0.000339149	0	0.0038402	0	0	0	0	0	0	0	0.000864565	0	0	0.000381852	0.000346439	0	0.00666159	0	0	0	0.000507869	0	0.000138402	0.00131978	0	0	0	0.000196611	0	0.000881842	0	0	0.00370873	0	0	0	0	0.000315066
CES1	0	0	0	0.00157067	0	0	0	0.000113981	0	0	0	0	0	0	0.000172915	0	0	0	0	0	0	0.000111964	0	0	0	0	0	0	0	0	0	0	0	0	0	0	0	0	0	0	0	0	0	0	0	0	0	0
CES5A	0	0.004144	0.00349948	0.00239534	0.00205544	0.00450225	0	0.00600449	0.00270062	0.00502717	0.00536585	0.0031249	0.00743914	0.00499135	0.00513151	0.0037705	0	0.0154067	0.00451725	0.00344543	0.0050799	0.00600995	0.00417192	0.00745603	0.00422179	0.00680687	0.0101467	0.00362835	0.00434527	0.00370277	0.00339351	0.00230932	0.00410299	0.00638897	0.00399885	0.000699418	0	0.00229272	0	0.00234085	0.00462509	0	0	0.00169466	0.00511665	0.00362457	0.00557275	0.00366336
GNAO1	0.630436	0.795084	0.940867	0.759337	0.572354	0.694878	0.912953	0.872074	0.839635	0.986021	1.0976	0.766907	1.03474	0.908013	0.712596	0.772806	0.737304	0.918638	0.907983	0.791076	0.788103	1.11018	0.837675	0.856949	0.912929	0.598296	0.761969	0.647674	0.604417	0.794035	0.789752	0.754298	1.10805	1.01965	0.805531	0.679142	1.39203	1.06826	0.659184	0.953101	0.882697	0.836579	0.601541	0.753051	0.932347	1.07418	0.828738	0.845629
AMFR	0.0629071	0.0707888	0.0862708	0.056371	0.0744898	0.0637235	0.0741961	0.0867703	0.0986747	0.0699344	0.0851637	0.0680035	0.0697664	0.0834285	0.0831783	0.0836398	0.0696031	0.101574	0.0831608	0.0669504	0.071813	0.0875065	0.0553316	0.099218	0.0693058	0.0672439	0.0913436	0.0670669	0.07227	0.0677952	0.0749955	0.0776319	0.0786886	0.0723729	0.048729	0.0706399	0.0860734	0.0802154	0.081341	0.0835392	0.0746202	0.0735377	0.0768723	0.0625645	0.0620037	0.0908414	0.0827006	0.0768929
NUDT21	0.0870448	0.0747644	0.0739208	0.0783361	0.0774403	0.100955	0.0771597	0.0890149	0.0754006	0.0841842	0.0780172	0.0693945	0.0748832	0.0495347	0.064957	0.0576896	0.0708385	0.060644	0.0783472	0.0576653	0.0853416	0.0859891	0.0708712	0.0702628	0.0766136	0.0684743	0.0434932	0.0749137	0.0685674	0.0843304	0.0802939	0.07341	0.0792279	0.0706105	0.058666	0.0677597	0.097629	0.0661944	0.0740271	0.0742312	0.0493781	0.0733242	0.0661823	0.0774725	0.0603619	0.0815765	0.06186	0.136458
OGFOD1	0.0267195	0.0261997	0.0534681	0.0569359	0.0347977	0.0296275	0.0678173	0.0502069	0.0475068	0.041368	0.0565083	0.0352396	0.0460457	0.0721256	0.031665	0.0442443	0.0134362	0.0595693	0.0492521	0.0243632	0.0460795	0.0631733	0.0293975	0.0537124	0.0359083	0.0218432	0.0767572	0.0410451	0.0457011	0.0449079	0.0454258	0.0606297	0.0534306	0.0511317	0.0242082	0.0316589	0.0320304	0.0495948	0.0100844	0.0465402	0.0422844	0.0472814	0.077207	0.0309841	0.0211951	0.0631156	0.0436335	0.0589818
BBS2	0.3259	0.250459	0.343678	0.260222	0.165846	0.257801	0.293257	0.330695	0.240265	0.33843	0.355578	0.407464	0.233148	0.338232	0.218805	0.212497	0.285816	0.20135	0.349605	0.197583	0.274796	0.36491	0.30249	0.257395	0.272855	0.267192	0.38415	0.308296	0.2135	0.340229	0.385206	0.295569	0.404516	0.317977	0.305839	0.269757	0.197476	0.407452	0.309692	0.406163	0.251563	0.415914	0.313203	0.238249	0.30759	0.389667	0.207415	0.284616
MT4	0.00103925	0.000180337	0.000170334	0	0.000274058	0	0	0.000672564	0	0.00153723	0.00100056	0	0	0	0.00151901	0.00222377	0	0	0	0	0	0.00039613	0.00065247	0.000644036	0	0.00140579	0	0	0.00106681	0.000769703	0.00108609	0	0.00164839	0.0011082	0.000862697	0	0	0.00260163	0	0.00195402	0	0	0	0	0	0.000713579	0.00282485	0.000850783
MT3	0.145247	0.139678	0.203388	0.28773	0.223697	0.244628	0.290876	0.176535	0.136238	0.0805882	0.0803011	0.074395	0.0649539	0.158871	0.120701	0.056487	0.176711	0.104148	0.309617	0.127785	0.100108	0.121327	0.117344	0.0716006	0.0972819	0.13344	0.231708	0.271267	0.250725	0.256263	0.18846	0.16895	0.172192	0.113739	0.0952504	0.0779674	0.169008	0.179007	0.122068	0.131475	0.0705392	0.182395	0.280664	0.146406	0.189192	0.181531	0.0661102	0.121004
MT2A	0.0184046	0.0363065	0.0903876	0.0932049	0.0557234	0.0508635	0.123316	0.0526379	0.0340185	0.0329028	0.0370912	0.0156316	0.0265966	0.0521709	0.0353178	0.019895	0.0677596	0.0132676	0.128621	0.0343494	0.0431186	0.0640978	0.0180597	0.0472469	0.032441	0.029083	0.0606548	0.11261	0.0781373	0.0554921	0.0725505	0.0747187	0.0479114	0.0304795	0.0206689	0.018401	0.0397223	0.0321573	0.0463438	0.0760293	0.0163077	0.158338	0.0733917	0.0296822	0.0349331	0.0809656	0.0183431	0.176974
MT1E	0.014944	0.0106067	0.0170388	0.00934734	0.01352	0.00985623	0.0156207	0.0128794	0.00996539	0.010912	0.0101933	0.00594203	0.00270428	0.00925858	0.00751067	0.00602386	0.00341714	0.0165112	0.0195125	0.0101141	0.00928117	0.00896887	0.00863241	0.0118271	0.0097056	0.00703408	0.0120113	0.0336773	0.0142161	0.011408	0.0217276	0.0126217	0.00847945	0.00495503	0.00596439	0.0043689	0	0.00497149	0	0.0110465	0.00276298	0.038191	0.0131764	0.00496528	0.018414	0.0119039	0.00342072	0.07337
MT1M	0.00859038	0.00381945	0.00365623	0.0117396	0.00917826	0.0107376	0.0050936	0.00558927	0.00687567	0.00115083	0.00261909	0.00188661	0.00259269	0.00749579	0.00378918	0.00219139	0.014472	0	0.00329181	0.00285349	0.00547804	0.00654287	0.00389138	0.00247402	0.00227783	0.00555592	0	0.010666	0.00917145	0.00826266	0.0102976	0.00638609	0.00851313	0.000543063	0.00262264	0.000492057	0.0043163	0.00302707	0	0.00517004	0.00747403	0.0105303	0.00319504	0.000941888	0.00285918	0.0058496	0.00257521	0.0130413
MT1A	0	0	0.000201877	0	0.000522376	0	0	0	0	0	0	0	0	0	0.00040077	0	0	0	0.000256348	0	0.00121351	7.51564e-05	0	0	0	0	0	0	0	0	0.000335763	0	0	0	0	0	0	0	0	0	0	0.00236835	0	0	0	0.000202782	0	0.000396043
MT1F	0	0.00158176	0.00226518	0	0.00273627	0.00566737	0	0.00131499	0.000455973	0.001325	0	0.00108585	0	0.000981332	0.00208158	0	0	0	0.00113371	0	0	0.000920907	0.00214471	0.000734437	0.00100333	0.00067143	0	0.00148022	0.00113966	0	0.00176908	0.000961315	0.00142624	0.00165619	0.000769383	0.00113727	0.00331814	0.0012177	0	0.00165432	0	0	0	0	0.00174702	0.000744493	0	0.00111237
MT1G	0	0.00314973	0.00286338	0.00501096	0.00612167	0.00648015	0.0104657	0.00312764	0.00758067	0.000395944	0.00227931	0.000829222	0	0.00492131	0.00224055	0.00216517	0	0	0.00323755	0.000514789	0.00635761	0.00101858	0.00341411	0.00129507	0	0.00238464	0.0147845	0.00265433	0.00518634	0.0036785	0.00619339	0.000883814	0.00490897	0.000721995	0.00351924	0.00555278	0	0.00443577	0	0.00305569	0	0.00118681	0.00597731	0.00931837	0.00121822	0.00253852	0.000909576	0.00691108
MT1H	0	0.00014557	0.000498527	0.00231669	0.000530331	0.00102254	0	0.000579293	0	0	0	0	0	0	0.000744945	0	0	0	0.000802556	0	0	0	0.000888755	8.85196e-05	0	0	0	0.00066239	0	0.00038946	0.000839036	0.00111541	0.000389409	0	0	0.000541614	0	0	0	0	0	0	0	0	0.00105119	0	0	0.000872862
MT1X	0.00551233	0.00567309	0.0101782	0.0109656	0.0108815	0.00654742	0.00537169	0.0127426	0.00392723	0.00427964	0.00491616	0.00223332	0	0.00528203	0.0040228	0.00493892	0.00555526	0.00904034	0.0132177	0.00817708	0.00956691	0.00867502	0.00511207	0.00470226	0.00761461	0.0105563	0.00869992	0.00865522	0.00759119	0.00814252	0.0120656	0.00950796	0.00683064	0.00320128	0.00566054	0.00276882	0.0056423	0.00732005	0.0162922	0.0660871	0.00267918	0.0104149	0.0209314	0.0139027	0.0133954	0.00915918	0.00576411	0.056188
NUP93	0.0773449	0.0603482	0.074345	0.0682584	0.0590458	0.0508573	0.0564591	0.0786197	0.0907038	0.0719075	0.0721319	0.0681312	0.0451006	0.0722089	0.0738216	0.0654372	0.0509818	0.0373402	0.068063	0.0613607	0.0696594	0.0864913	0.078539	0.0713706	0.0605765	0.0766077	0.0658113	0.046824	0.0450723	0.0596367	0.0849635	0.08864	0.080175	0.073605	0.0481302	0.0519382	0.0639255	0.0622989	0.0208668	0.0851791	0.0700494	0.0707475	0.0614214	0.0568409	0.0528503	0.0728915	0.065657	0.109795
SLC12A3	0.0113659	0.00430362	0.00577291	0.00836537	0.00692392	0.00538252	0	0.00310961	0.00122596	0.000395255	0.00133216	0	0	0.00267332	0.00357683	0.00310039	0	0.00469808	0.00159712	0.00256665	0.000774305	0.00137249	0.00197004	0.00274561	0.00446684	0.00107245	0.00825845	0.00668614	0.00602961	0.00588484	0.0025336	0.000623435	0.00182324	0.00202296	0.00253508	0.00293353	0	0.00260099	0	0.000928899	0	0	0	0.0041973	0.00370756	0.0024428	0.000817424	0.00381468
HERPUD1	0.0500566	0.0533925	0.0586903	0.0587345	0.0674347	0.055691	0.0707273	0.0722379	0.0924917	0.0451537	0.0655792	0.0303421	0.0670257	0.0851028	0.0494216	0.0594863	0.0492726	0.0345649	0.0493599	0.049647	0.0501631	0.0485643	0.0404123	0.0718864	0.0449531	0.0433915	0.0278681	0.0546352	0.0550541	0.0533616	0.0624267	0.0899209	0.0718948	0.071118	0.0385784	0.0485564	0.116944	0.0694883	0.0563286	0.0423277	0.0508661	0.0325316	0.0580814	0.0579345	0.0527899	0.0697469	0.0671159	0.0625719
CETP	0	0.000459786	0.000182032	0	0	0.000814964	0.00303615	0.00050651	0.000514796	0	0.00019647	0	0	0.00317131	0	0	0.00232601	0	0.000340874	0	0	0.00201128	0.000570968	0.00030312	0	0	0	0.000839641	0	0	0	0.00105584	0.000214926	0	0	0.00193265	0	0	0	0.000755673	0	0	0	0	0	0	0	0.0003204
NLRC5	0.00533883	0.00834219	0.0136601	0.0100751	0.00931055	0.00385797	0.13876	0.0144583	0.00922523	0.0131128	0.00736541	0.013089	0.00638552	0.00330025	0.00877532	0.00568574	0.00679073	0.0040568	0.00800309	0.0075321	0.0117521	0.0732386	0.00993462	0.0133937	0.00962053	0.00448024	0.00437446	0.00884708	0.00557793	0.0088976	0.00812411	0.0468907	0.0132148	0.00410889	0.00427197	0.0131811	0.0380602	0.0198484	0.0354027	0.0675719	0.00887485	0.00142374	0.0125341	0.0148958	0.00611334	0.015285	0.00755971	0.0529028
CPNE2	0.172836	0.216968	0.2998	0.175298	0.185545	0.118929	0.287822	0.287552	0.233878	0.225087	0.223703	0.209296	0.240156	0.287011	0.317949	0.270586	0.186133	0.253612	0.250498	0.255847	0.240138	0.423092	0.207691	0.295204	0.231239	0.180466	0.248525	0.173347	0.239937	0.170296	0.204925	0.319428	0.267945	0.206076	0.224029	0.227929	0.420807	0.294669	0.106501	0.299708	0.215881	0.290747	0.27562	0.173155	0.259782	0.352921	0.331848	0.192155
FAM192A	0.0624452	0.0695022	0.0992962	0.0743887	0.0745594	0.0579527	0.144049	0.0798351	0.0903878	0.0585288	0.0966371	0.0792682	0.0747207	0.0654159	0.0696566	0.0651161	0.0855382	0.0723854	0.0992687	0.075251	0.0775968	0.0795503	0.0640663	0.0861081	0.0848281	0.0656985	0.105151	0.0601707	0.0634547	0.0652183	0.0992903	0.0870589	0.0844632	0.0941036	0.0440574	0.0655063	0.0975524	0.087393	0.135867	0.0714142	0.0584566	0.0606702	0.0617325	0.0636723	0.0727617	0.0918932	0.0852133	0.100774
RSPRY1	0.102096	0.0895178	0.104587	0.098595	0.0876097	0.096948	0.085111	0.104955	0.1074	0.119623	0.114191	0.095798	0.105643	0.078593	0.0870634	0.0920153	0.0734011	0.0524936	0.102121	0.08488	0.0946433	0.126982	0.0930231	0.122881	0.0985289	0.09586	0.0970573	0.0922912	0.100743	0.0971896	0.095604	0.109149	0.0940448	0.102161	0.0884546	0.0942544	0.100961	0.0800905	0.118076	0.106349	0.0883262	0.0897067	0.131117	0.0558449	0.0703612	0.124932	0.117177	0.179961
ARL2BP	0.037276	0.0550597	0.106409	0.0804198	0.0587694	0.056396	0.074375	0.0942756	0.11262	0.0750586	0.0884615	0.0630141	0.0606649	0.158747	0.0628023	0.126753	0.0685463	0.0927401	0.102014	0.0636958	0.0826229	0.137204	0.0660891	0.120784	0.0739857	0.0636186	0.0819752	0.0584085	0.092465	0.0607924	0.0820616	0.0983654	0.0764584	0.1239	0.0576457	0.0449295	0.073052	0.0839124	0.0479546	0.0762745	0.0892622	0.117079	0.121956	0.0726731	0.0581285	0.113628	0.0981914	0.100108
PLLP	0.418268	0.475691	0.625728	0.409214	0.309395	0.274333	0.234833	0.560824	0.579429	0.482557	0.549494	0.436189	0.593135	0.78108	0.608283	0.558631	0.266603	0.607284	0.641323	0.540064	0.595351	0.689769	0.43095	0.62399	0.571949	0.395544	0.536757	0.260165	0.457688	0.337805	0.413982	0.58888	0.586573	0.440249	0.41476	0.387591	0.279281	0.445816	0.433245	0.377822	0.476121	0.744325	0.604082	0.272001	0.287388	0.72948	0.51133	0.177545
CCL22	0	0	0	0	0	0	0	0.000153259	0	0	0	0	0	0	0	0	0	0	0	0	0	0.00044887	0	0.000315854	0	0	0	0	0.00029456	0	0	0	0	0	0	0	0	0	0	0	0	0	0	0	0	0	0	0.000253651
CX3CL1	0.0191677	0.0207915	0.0164012	0.0258184	0.0248024	0.0272506	0.039618	0.0340392	0.0295757	0.00296388	0.00816498	0.011781	0.00721604	0.0115296	0.019883	0.0135355	0.0169055	0.00911596	0.0124574	0.0122861	0.0194948	0.0091082	0.0121503	0.011305	0.0142831	0.0178999	0.0238796	0.0234818	0.0237166	0.0189307	0.0335434	0.0344869	0.0237955	0.00849562	0.0162291	0.0162347	0.00418503	0.0137797	0	0.00754743	0.00785844	0.00851904	0.0136605	0.0258917	0.0156926	0.00759058	0.0109833	0.0101835
CCL17	0	0	0.000314973	0	0.000381195	0	0	0.000456385	0.00105764	0	0.000594128	0.000325474	0.00802556	0	0.00018913	0	0	0	0	0	0	0.000197328	0.00095518	0.000949055	0	0	0	0	0.000305423	0	0	0.000980203	0	0	0	0.00138232	0	0.000663054	0	0.000756058	0.0024005	0	0	0.00192567	0	0.000547497	0.00214838	0.000522686
CIAPIN1	0.0210061	0.0348286	0.0350826	0.0244888	0.0358015	0.0223847	0.0396243	0.0462614	0.049411	0.0327157	0.0329017	0.0307378	0.0346221	0.0443833	0.036004	0.0355747	0.0377947	0.0285678	0.0361605	0.0369221	0.0273023	0.0349759	0.0360615	0.0430911	0.0299798	0.0354576	0.0388243	0.025868	0.0213597	0.0342271	0.0434526	0.0420504	0.0370026	0.0260923	0.0211898	0.0404016	0.0328747	0.0285118	0.0285058	0.018938	0.0433998	0.0287801	0.0391336	0.0345187	0.0246413	0.0387216	0.0390295	0.0417198
COQ9	0.0340727	0.0388689	0.0524147	0.0369302	0.0267084	0.0574792	0.0382889	0.0593257	0.0584353	0.033939	0.0442264	0.0410297	0.0770028	0.0493311	0.0484363	0.0450594	0.0457481	0.0422326	0.0533449	0.0391716	0.0388486	0.0460895	0.036867	0.0500603	0.0337163	0.0417846	0.0289106	0.0380242	0.026983	0.0357034	0.0603432	0.0430616	0.0504102	0.0488984	0.0181547	0.0351464	0.0815776	0.057347	0.0524386	0.0443681	0.0476642	0.0438913	0.0187082	0.0356434	0.0474298	0.0442192	0.0464439	0.0550648
POLR2C	0.0184373	0.0208078	0.0262103	0.0242969	0.0197326	0.0121038	0.00931514	0.0360468	0.0340641	0.0167445	0.0264992	0.0143579	0.0397703	0.0443626	0.0241555	0.0245799	0.0352345	0.00989064	0.0313306	0.0173784	0.0211595	0.0278743	0.0162374	0.0301302	0.0241191	0.0246189	0.0194098	0.0249565	0.0251073	0.0204066	0.0348269	0.0386919	0.0340692	0.0277113	0.0144777	0.0165077	0.0526433	0.0328979	0.0259595	0.0215651	0.0275069	0.0176584	0.0422747	0.0145532	0.0230551	0.0268609	0.0225332	0.04681
DOK4	0.00520446	0.00440238	0.00341809	0.00917018	0.00424599	0.0025536	0	0.00459329	0.0016058	0.00277646	0.00279917	0.00275009	0	0.00260407	0.00408922	0.00254032	0.00571945	0.00752862	0.00168902	0.00321144	0.00239909	0.00126035	0.00267666	0.00114355	0.0024621	0.00633899	0	0.00626261	0.00322893	0.00525795	0.00241625	0.00773905	0.00413573	0.00230742	0.00508166	0.00465964	0.0101845	0.00297641	0.0193902	0.00161246	0.0018523	0	0.00812891	0.004703	0.0038012	0.00221943	0.00325519	0.000638292
CCDC102A	0	0.000625194	0.000256752	0	0.000314829	0	0	0.000346593	0	0	0.000276361	0	0	0	0.000477643	0.00103236	0	0	0.000400059	0	0.000360045	0.000339947	0.00037338	0.000445669	0.000638284	0.000488383	0	0.00102385	0.000330328	0	0.00046356	0	0.000255229	0	0.000428452	0	0	0.000163302	0	0.000817798	0	0	0	0.00105881	0.00100856	0.000262592	0	0.000361093
ADGRG5	0.00349768	0.00211593	0.00186238	0	0.000523264	0	0	0.00109002	0.00158683	0.00174388	0.000236188	0.000618039	0	0	0.000467592	0.00151398	0	0	0.000706076	0	0.00118067	0.000911188	0.00101758	0.000985438	0.00155618	0.0010525	0.0118328	0.000761225	0.00408673	0.00202841	0.00207138	0.000498663	0.000698405	0.00163519	0.000626872	0.0010431	0	0.000713782	0	0	0	0.00226958	0	0.00140789	0	0.00150958	0.00244649	0.00126489
ADGRG1	0.00839567	0.0139753	0.0140311	0.0074039	0.0156048	0.0095711	0.0249927	0.018673	0.0147485	0.0113997	0.0157734	0.0137011	0.0135124	0.0154606	0.00981345	0.00537734	0.0109662	0.0195769	0.00852086	0.0167735	0.0164139	0.0351975	0.0198051	0.0128478	0.0160272	0.00900581	0.00739163	0.0205384	0.017518	0.0141138	0.0149362	0.0513979	0.0175714	0.00666147	0.0159181	0.00666859	0.0121111	0.00454466	0.0258343	0.0224643	0.0063252	0.0118171	0.0184597	0.00809206	0.00549064	0.0236805	0.0109386	0.0191448
ADGRG3	0.00555663	0.000530077	0.00097712	0.00105811	0.000404639	0	0	0.000312828	0.000673976	0	0.000125653	0	0	0	0.000606973	0	0	0	0.00029534	0	0.000252265	0.00163153	0	0.00110757	0	0	0	0	0.000628726	0.000585051	0	0.00241673	0.000750291	0	0.00247066	0	0	0.000238696	0	0.00166439	0	0.000717531	0	0	0.000553107	0	0.0005276	0.00268352
DRC7	0.00268248	0.000577676	0.000737404	0	0.000229209	0.00217951	0	0.000613874	0.000568368	0	0.000637855	0	0	0	0.000171946	0.0013066	0	0.00416836	0.000231734	0	0	0.000734915	0.000914794	0.000463592	0.00136459	0.000730564	0	0.00048924	0.00118563	0.000374315	0.000407508	0	0.000378815	0.000771045	0	0.00119069	0	0.000640518	0	0.000640198	0	0.00164286	0	0.0032638	0	0.000466207	0	0.000728703
KATNB1	0.0129004	0.0206338	0.0150047	0.0118322	0.0164077	0.0193597	0.0039965	0.0205558	0.0262604	0.0119222	0.0101962	0.0142414	0.0207698	0.0271252	0.0220468	0.011304	0.029036	0.023096	0.0152722	0.0201269	0.0173233	0.0139608	0.0114367	0.019132	0.0137152	0.0146723	0.0183508	0.0195595	0.0189112	0.0150353	0.0217746	0.0235294	0.0219688	0.00738184	0.0104133	0.00893591	0.0079476	0.0157936	0.0250977	0.0164433	0.00929688	0.0150337	0.0142511	0.0142119	0.0120731	0.0146051	0.0151385	0.0215168
KIFC3	0.0471493	0.0531599	0.0704978	0.0570695	0.0620446	0.0372575	0.100492	0.0606549	0.10468	0.0663478	0.0799287	0.0666527	0.125728	0.0679577	0.100246	0.0924628	0.0280537	0.0974102	0.0599121	0.0669852	0.0680517	0.0290565	0.0699962	0.0775491	0.0540847	0.0587795	0.0634155	0.0496198	0.0437767	0.0560749	0.0735673	0.0361626	0.0611231	0.0693728	0.0366987	0.0776193	0.0641914	0.0718882	0.0396721	0.0213646	0.0722439	0.0288761	0.0564303	0.0662576	0.0404474	0.0556205	0.147217	0.0648622
CNGB1	0.00834216	0.00507454	0.00528827	0.00280754	0.0051938	0.00640405	0.00303615	0.0059299	0.0086722	0	0.00480696	0.00460685	0.0072027	0.00660809	0.00701661	0.00753955	0.00693571	0.00311858	0.00398883	0.00471346	0.00503169	0.00365085	0.0059731	0.00445483	0.00482159	0.000727168	0.00885379	0.00586849	0.0052339	0.00346109	0.00900855	0.00627786	0.00775763	0	0.00479106	0.00781292	0.00687956	0.00401938	0	0.00211245	0.0036533	0.00680339	0.00698628	0.00108558	0.00554213	0.004815	0.00335716	0.00637528
TEPP	0.001311	0.000331998	0.000844955	0.00270196	0.00154779	0.00449508	0	0.00154605	0	0	0.000692059	0.000386622	0	0	0.000750627	0	0	0	0.000843249	0.000425717	0.000804371	0.00131884	0.000514089	0.000643192	0.000583247	0	0	0.00104973	0.00174397	0.00316824	0.00104037	0.000992909	0.00126349	0.00202254	0.00130645	0	0	0.000471954	0	0.00100779	0	0	0	0	0.00140406	0.00129292	0.00059039	0.000662692
ZNF319	0.00397782	0.00494196	0.003863	0.00770393	0.00216313	0	0.0078686	0.00615053	0.00320592	0.00337447	0.00190227	0.0022544	0.00354079	0.00593678	0.00327542	0.00131233	0	0	0.00608377	0.00245667	0.0036057	0.00580527	0.00391642	0.00309606	0.00256025	0.00420186	0.00924277	0.00368755	0.00262376	0.0049553	0.00546985	0.00602843	0.00433262	0.00644149	0.00238998	0.00540443	0	0.00408841	0	0.0019059	0.00351683	0.00655847	0.0039331	0.00319434	0.000674198	0.00672106	0.00377983	0.00606689
USB1	0.00911445	0.0183767	0.0167205	0.0101814	0.0173387	0.0237365	0.0154289	0.0203617	0.0228928	0.0120347	0.0126086	0.0086435	0.00961854	0.0170019	0.0174698	0.00834449	0.0217091	0.0121563	0.0186693	0.0109297	0.0161554	0.029224	0.0135556	0.0151354	0.0157987	0.0178156	0.0130108	0.0135596	0.0109329	0.00905363	0.0238852	0.0266071	0.0185758	0.0176869	0.00762685	0.0117544	0.0452385	0.0174419	0.0188975	0.0357732	0.00834805	0.0204595	0.00684915	0.01109	0.0117044	0.0193965	0.0190027	0.0261877
MMP15	0.00413639	0.00269246	0.00264285	0.00343649	0.00146799	0.000863828	0	0.00146837	0.0016222	0.00162429	0.000607693	0.000513021	0	0.00308358	0.00157495	0.00284274	0	0.00414392	0.000752492	0.00143414	0.00173318	0.00175337	0.00202041	0.000655037	0.00239368	0.00260191	0	0.00359238	0.00208033	0.000433194	0.00120854	0.00349118	0.003399	0	0.00052862	0.00468175	0	0.00103116	0.0120072	0.00184259	0	0.00246499	0.00314975	0	0.00317829	0.00212519	0.00135593	0.000770451
CFAP20	0.0467293	0.0474792	0.0529359	0.0432269	0.0350543	0.0231722	0.0557045	0.0494882	0.0610242	0.0385912	0.0462925	0.035193	0.0516731	0.0337114	0.0421775	0.0429062	0.036577	0.0214311	0.0466229	0.0552919	0.0366466	0.0454893	0.0310603	0.0507297	0.0439416	0.0389024	0.0380496	0.0387762	0.0344773	0.0407345	0.044948	0.0360486	0.0481241	0.0446788	0.0250565	0.0475179	0.0450997	0.0414333	0.00792615	0.0364406	0.0461898	0.0331899	0.0374276	0.019076	0.0304041	0.050635	0.0463192	0.0339324
CSNK2A2	0.05886	0.044464	0.0606786	0.0461641	0.0486597	0.0479737	0.0541934	0.0604386	0.069776	0.0587676	0.0632814	0.0494222	0.0438455	0.0664513	0.0538867	0.0583868	0.0485751	0.0764385	0.061018	0.0550704	0.0552026	0.0675104	0.0516847	0.0661653	0.055871	0.0316278	0.0702146	0.0461185	0.0395841	0.047332	0.071422	0.051804	0.0570013	0.0537538	0.0370064	0.0647551	0.0706384	0.0643695	0.0601897	0.059277	0.0515006	0.0540323	0.0668556	0.0432674	0.039601	0.0714579	0.0542655	0.0722839
CCDC113	0.0133538	0.0123653	0.0154836	0.0130926	0.00923192	0.0201185	0.00460861	0.0134922	0.0153241	0.0116755	0.0154157	0.0120658	0.0140561	0.0187251	0.0135711	0.0181724	0.0122386	0.00238883	0.0165004	0.0124193	0.0141269	0.0195924	0.0170041	0.0204729	0.00674611	0.0176119	0.0151078	0.0124684	0.0109999	0.0120202	0.015989	0.0191238	0.0165767	0.00507856	0.0159764	0.0151522	0.00771727	0.0105288	0	0.0110359	0.0142327	0.0148026	0.0172682	0.00499561	0.00844259	0.0144735	0.0182511	0.015318
PRSS54	0	0.000368303	0.000676892	0	0.000368323	0	0	0.000497481	0.00184384	0.000570071	0.000197676	0	0	0	0	0	0	0	0.000656939	0	0.000497675	0.000237312	0	0.00132543	0	0	0	0	0.00120394	0.00103876	0.00170963	0	0	0.000900932	0.000488961	0	0	0	0	0.00141885	0	0.00133555	0	0.001231	0	0.00232139	0	0.000633686
GINS3	0.011993	0.00970393	0.00711561	0.00938064	0.0109003	0.00577409	0.00459424	0.00594213	0.00635414	0.00489266	0.00470945	0.00736127	0.00693952	0.00893154	0.0093427	0.00604533	0.00280205	0.00746824	0.00919314	0.00497277	0.00401269	0.00993897	0.010097	0.0103116	0.0035239	0.0080841	0.0120811	0.00333027	0.00535699	0.00671957	0.00573945	0.00863496	0.00754782	0.00645101	0.00473062	0.00804982	0	0.00601441	0	0.0102817	0.00143038	0.00587525	0.00995562	0.000699608	0.00597507	0.0104283	0.00782565	0.00998451
NDRG4	0.134893	0.131746	0.0896256	0.134677	0.147057	0.165461	0.117292	0.14739	0.1458	0.0501389	0.0460374	0.0671391	0.076341	0.0789278	0.0910862	0.051372	0.0632369	0.0345282	0.0731258	0.0857173	0.0896874	0.0698231	0.0817258	0.0503905	0.0913753	0.118592	0.0906843	0.132698	0.136598	0.120578	0.146942	0.157268	0.147503	0.0520918	0.0896854	0.0902342	0.069874	0.0729833	0.122312	0.0778776	0.0382812	0.0475383	0.110554	0.0853345	0.0816302	0.0509944	0.0529566	0.0625949
SETD6	0.0210069	0.0109819	0.0124317	0.0117671	0.0139767	0.00612726	0.0340802	0.0162736	0.0148515	0.0133706	0.0106425	0.00594244	0.0136602	0.0136808	0.0132225	0.00575189	0.0125021	0.0150558	0.0118949	0.0124871	0.0067796	0.011263	0.008786	0.0110268	0.0104777	0.0109087	0.0106446	0.0173267	0.00841128	0.00724862	0.0150371	0.0123341	0.0147144	0.0149617	0.0079124	0.00707782	0.0256656	0.0138827	0.0121391	0.016757	0.00913016	0.00672158	0.00998224	0.0061064	0.00932033	0.011147	0.0103676	0.0118117
CNOT1	0.0631376	0.094026	0.140353	0.14342	0.118463	0.109656	0.156147	0.118385	0.134275	0.14242	0.141301	0.106235	0.0932314	0.103046	0.099534	0.108603	0.114086	0.108207	0.116371	0.10334	0.119778	0.135007	0.0720346	0.137765	0.122075	0.0863196	0.100889	0.106449	0.112288	0.117144	0.122271	0.139123	0.121554	0.137392	0.0766029	0.0997795	0.120531	0.107635	0.0874215	0.100276	0.11626	0.125478	0.104575	0.120048	0.0931442	0.136049	0.126689	0.194921
SLC38A7	0.0289202	0.0215823	0.0300648	0.0201774	0.0228697	0.0263969	0.0322461	0.0312249	0.0261053	0.0189951	0.0263533	0.0174518	0.0288328	0.0330866	0.0361366	0.0207117	0.0161116	0.0104651	0.0215495	0.0266939	0.023007	0.0268974	0.0289655	0.0305977	0.0206165	0.0205256	0.0260304	0.0213914	0.0155091	0.0215429	0.0291666	0.026692	0.0277569	0.0206098	0.00905254	0.0209328	0.029089	0.0287479	0.0429886	0.0202504	0.02288	0.015237	0.0213817	0.0315002	0.0181461	0.0288896	0.0349199	0.0238495
GOT2	0.0491084	0.0597974	0.0648427	0.0566339	0.061938	0.0625481	0.0582943	0.0734286	0.0724493	0.0426999	0.0566021	0.0432519	0.0845048	0.0509599	0.0584179	0.0644086	0.0724495	0.0412882	0.0618763	0.0563663	0.0630553	0.059004	0.054966	0.058869	0.0557937	0.0568372	0.0820747	0.056518	0.0652317	0.0537141	0.0780386	0.0852851	0.0694271	0.0501775	0.0475153	0.06726	0.0467392	0.0595616	0.0767867	0.0513269	0.0622446	0.0484734	0.0605463	0.0472797	0.0518981	0.0589066	0.0594572	0.0616188
CDH8	0.210095	0.164429	0.156072	0.197053	0.222039	0.315516	0.169457	0.198365	0.224717	0.214141	0.253609	0.280981	0.198664	0.139436	0.232949	0.245896	0.201224	0.217666	0.20509	0.194008	0.276206	0.0896663	0.209454	0.195503	0.144833	0.182348	0.163705	0.269503	0.216107	0.262836	0.307593	0.133031	0.147031	0.291974	0.163622	0.181388	0.138663	0.16805	0.215809	0.112932	0.207575	0.208267	0.226669	0.275426	0.15865	0.12141	0.253862	0.163359
CDH11	0.217443	0.146716	0.221513	0.18742	0.14112	0.168624	0.0970876	0.137657	0.223262	0.21371	0.27907	0.16892	0.223281	0.145852	0.146587	0.210538	0.0954118	0.161149	0.243244	0.202153	0.159181	0.319092	0.159161	0.118965	0.150539	0.200498	0.154795	0.166289	0.194243	0.196171	0.152945	0.198605	0.191198	0.174456	0.246094	0.153262	0.161251	0.11175	0.189686	0.197319	0.191838	0.222963	0.128281	0.106235	0.0857236	0.220561	0.172199	0.272477
CDH5	0	0.000221992	0.000449169	0	0.000534457	0	0	0.000992476	0	0	0.000186766	0	0	0.00109419	0.00102872	0	0.00425971	0	0.000701499	0	0.00061217	0.000725292	0.00125969	0.000386285	0.000445814	0	0	0.0016097	0.000516059	0.000993	0.000334604	0.0023049	0.000648762	0	0.000757997	0	0	0	0	0	0	0.00232233	0	0	0.00108962	0.000204422	0.000565665	0.00131786
BEAN1	0.0103686	0.0114883	0.0216657	0.0172446	0.0127712	0.0062259	0.00615012	0.0109604	0.0150403	0.00782618	0.00796546	0.00494446	0.0107704	0.0291936	0.00856977	0.0217744	0.00412953	0.0100089	0.0139744	0.00739514	0.0114811	0.0317456	0.00704662	0.0142618	0.00802637	0.00787104	0.00378938	0.0122086	0.0238102	0.0135629	0.00667827	0.043222	0.0154665	0.00732668	0.0038563	0.00405567	0.00789323	0.00777533	0.0092117	0.0189661	0.0165241	0.0118466	0.0295982	0.000699608	0.00566657	0.0282949	0.0109324	0.0129946
AC010542.3	0.0410144	0.041236	0.0427942	0.0147328	0.0202818	0.0209503	0.0272541	0.0321925	0.0303651	0.0254903	0.0397486	0.0206103	0.0408645	0.045786	0.0422542	0.025647	0.0309288	0.0444855	0.0350619	0.0402789	0.0331851	0.110144	0.0270903	0.028851	0.0183634	0.0295758	0.0236081	0.0108467	0.0223825	0.0203637	0.0323285	0.0573411	0.047192	0.0292181	0.0259898	0.0375533	0.00281309	0.026016	0.0422101	0.0846901	0.061944	0.0488466	0.0310415	0.0146614	0.0215061	0.0731614	0.0385301	0.04963
TK2	0.0299265	0.0260682	0.0390936	0.0233452	0.0204033	0.0115178	0.00716822	0.0316859	0.0384018	0.0296565	0.0372871	0.0217931	0.0241317	0.0685199	0.0359542	0.0489768	0.0267783	0.0188896	0.0413487	0.0341132	0.0391012	0.0736731	0.0249517	0.0381018	0.0137958	0.0161665	0.0305779	0.0163828	0.0309885	0.0257718	0.0292836	0.05323	0.0414939	0.0421945	0.018905	0.0310998	0.0108284	0.0391654	0.0058367	0.0612212	0.0220837	0.0459662	0.0650878	0.0272123	0.0218504	0.0622977	0.0441636	0.0556209
CKLF	0	0	0	0	0.000313196	0	0	0.000128944	0	0	0.000522826	0	0	0	0	0	0	0	0.000824534	0.000884097	0.000394103	0.000513007	0	0	0	0	0	0	0.000130815	0.000403774	0	0.000440017	0.000150368	0	0	0	0	0.000240747	0	0	0	0	0.00255187	0	0	0	0.000421594	0
CMTM2	0.00226972	0.00163245	0.00209289	0	0.00164635	0	0	0.00215418	0	0.000957406	0.00186263	0.00198862	0	0.00411024	0.000590334	0.000765047	0	0.00431131	0.0036834	0	0.00120004	0.0036406	0.0013209	0.00201584	0.00132181	0	0.00338604	0	0.00179055	0.000699944	0.00064742	0.00200529	0.00180899	0.00186321	0	0.00381932	0	0.0022299	0	0.00604351	0	0.00329647	0.00410862	0	0.000497067	0.00586394	0.0016411	0.0035572
CMTM3	0.000504264	0.00030346	0.00208253	0.00282209	0.00158635	0	0.0035158	0.00179084	0.000530834	0.001659	0.00180976	0.000184216	0	0.000903241	0.000440075	0.0019038	0	0	0.00299281	0.00133243	0.00115436	0.00317536	0.000290712	0.00214947	0.000792661	0.000752175	0	0.000465403	0.00183543	0.000528476	0.000861088	0.00396282	0.0013109	0	0.000442642	0	0.00398481	0.000671673	0	0.000819162	0	0.000846365	0.00707715	0.00111553	0.000791423	0.0037197	0.000746922	0.002273
CMTM4	0.0892011	0.130367	0.15252	0.105557	0.101554	0.121872	0.157333	0.133818	0.139435	0.137805	0.154696	0.11858	0.142371	0.136224	0.139126	0.129304	0.115838	0.168537	0.129566	0.11652	0.118041	0.140998	0.120801	0.135875	0.103697	0.112157	0.108942	0.131632	0.104752	0.105871	0.150844	0.138852	0.141107	0.124568	0.112998	0.125888	0.172257	0.131355	0.115302	0.117097	0.0969407	0.132254	0.105007	0.108615	0.124095	0.154576	0.167682	0.177107
DYNC1LI2	0.196009	0.265058	0.326867	0.258809	0.263913	0.301981	0.420231	0.288143	0.324925	0.286343	0.349588	0.276689	0.296311	0.256053	0.250224	0.264706	0.237457	0.263753	0.323705	0.266814	0.283752	0.348339	0.254964	0.334225	0.298163	0.263274	0.305387	0.261499	0.271463	0.2491	0.295072	0.336912	0.330225	0.305251	0.256844	0.299115	0.371898	0.341305	0.198413	0.290616	0.266197	0.261089	0.237579	0.256787	0.249295	0.408972	0.313739	0.246343
TERB1	0.00847747	0.00400226	0.00209088	0.00712293	0.00274316	0.00898277	0.00270089	0.0033172	0.0051057	0.0046238	0.00332401	0.00242505	0	0.00696759	0.00232155	0.00543547	0.00232202	0.00436027	0.00201011	0.00452032	0.00369696	0.00244114	0.0016653	0.00376345	0.003199	0.0027441	0.00939309	0.00256228	0.00390256	0.000397879	0.00528257	0.00357711	0.00213637	0	0.00425447	0.00365684	0.00745646	0.00163884	0	0.00244763	0.00282929	0.00472321	0.0110567	0.00126469	0.00211107	0.00320394	0.00382312	0.00590272
NAE1	0.0710162	0.0742841	0.103283	0.101865	0.0923435	0.0851326	0.126604	0.118666	0.120681	0.089011	0.0970115	0.0722585	0.111861	0.0866208	0.0760759	0.0871397	0.0801031	0.0573103	0.098912	0.0908697	0.0838432	0.123387	0.0754417	0.0928861	0.0976261	0.066645	0.121045	0.107269	0.096452	0.097142	0.119647	0.138797	0.107351	0.113196	0.0789822	0.0834636	0.0440751	0.104174	0.073157	0.125177	0.0901306	0.109057	0.117567	0.0827206	0.110145	0.0933096	0.102859	0.169262
CA7	0.00668729	0.00320998	0.0023462	0.00227301	0.00282536	0.00277571	0	0.00535264	0.00551453	0.00138421	0.000490655	0.0030776	0	0	0.00238002	0.00372647	0	0	0.00256399	0.0062445	0.000993537	0.00144414	0.00258079	0.00273164	0.000496262	0.00156466	0.01115	0.000490651	0.00259579	0.00425664	0.00408293	0.00267528	0.00309733	0.00292385	0.0038309	0.0033358	0.00348732	0.00214291	0	0.000673598	0.00783855	0	0.00280366	0.00650625	0.00170438	0.00102664	0.00106017	0.00235982
PDP2	0.00609661	0.0179037	0.0198842	0.0118357	0.0138372	0.0176575	0.0266585	0.0240462	0.0170276	0.00871976	0.0152474	0.0111955	0.0106334	0.0131887	0.0133279	0.00493379	0.0157243	0.0184489	0.0224541	0.010088	0.0163582	0.0183863	0.0132593	0.0146363	0.0153818	0.0100181	0.0095217	0.0242861	0.0138726	0.0171221	0.0236151	0.0243267	0.019006	0.0121367	0.00929119	0.0170722	0.0359706	0.0155839	0	0.0227562	0.0108727	0.0176822	0.0075362	0.0177478	0.0155671	0.0175139	0.00950275	0.0476578
CDH16	0	0	0	0	0	0	0	0	0	0	0	0	0	0	0.000258	0	0	0	0	0	0	0	0	0	0	0	0	0	0	0	0	0	0	0	0	0	0	0	0	0	0	0	0	0	0	0	0	0
RRAD	0	0.00139784	0.00202905	0.00190596	0.00102932	0	0.00999705	0.00338488	0.00689503	0.00113432	0.00280406	0.00222718	0	0.00307257	0.00351541	0.00214796	0	0	0.00205631	0.00576113	0.00225769	0.00318994	0.00349623	0.0042122	0.000894338	0.000727651	0	0.000878908	0.00160336	0.00119232	0.00221929	0.00704983	0.00157794	0.0064353	0.00054797	0.00287944	0.0112402	0.00286888	0	0.000700222	0.00333149	0.00435781	0.0036862	0.00358903	0.00318651	0.0123521	0.00155118	0.00385916
CES2	0.0195376	0.0192414	0.0248793	0.0169941	0.0150367	0.0204804	0.0127324	0.0285161	0.0312177	0.0211204	0.0197367	0.0165666	0.0192427	0.0340446	0.0305067	0.0241724	0.025621	0.0169892	0.023713	0.023278	0.0278919	0.029579	0.0275405	0.0314354	0.0216576	0.0215451	0.0198747	0.0153782	0.0177264	0.0161727	0.0272605	0.0276169	0.0267589	0.0256847	0.016478	0.0219696	0.0233722	0.0297156	0.028603	0.0249696	0.0262235	0.0202722	0.0263305	0.0150786	0.0207095	0.0275001	0.0332009	0.037186
CES3	0.00201601	0.00125398	0.000795345	0	0.000963937	0.00156246	0.00460861	0.00279491	0.00205387	0.00126192	0.000851209	0.00266495	0.00494715	0.00132217	0.00109263	0.00205516	0.00389836	0	0.00130436	0.000686575	0.000605947	0.00160226	0.00170149	0.00189045	0.00186657	0.00160162	0	0.00393887	0.0025281	0.0017917	0.00243629	0.00151665	0.00276476	0.0029717	0.00308341	0	0.00700276	0.00194071	0	0	0	0.00392376	0	0	0.00323351	0.00178628	0.000487554	0.0032022
CES4A	0.0852765	0.0878968	0.184957	0.119967	0.106185	0.0807488	0.119362	0.168036	0.167753	0.117409	0.0890862	0.0845376	0.123453	0.32208	0.183342	0.188019	0.0719218	0.0683511	0.139747	0.112908	0.124209	0.229343	0.0981752	0.194139	0.0880852	0.0943185	0.117071	0.108996	0.168278	0.133467	0.30423	0.342824	0.151899	0.161762	0.090817	0.100164	0.242101	0.172402	0.0575046	0.263838	0.158272	0.182617	0.281052	0.0809367	0.180209	0.258221	0.172699	0.18399
CBFB	0.220554	0.190579	0.290714	0.187867	0.183611	0.20219	0.306664	0.263497	0.238995	0.292173	0.288345	0.314611	0.178182	0.31742	0.191148	0.230037	0.189795	0.223521	0.250591	0.170543	0.253482	0.327223	0.220438	0.300386	0.265904	0.211516	0.271864	0.237393	0.212939	0.29229	0.258639	0.22646	0.294206	0.243198	0.275456	0.197555	0.262931	0.269966	0.105781	0.276118	0.189504	0.387288	0.278409	0.234446	0.26255	0.36717	0.238105	0.403989
C16orf70	0.0800702	0.0781606	0.121729	0.0704932	0.0760421	0.0633773	0.0718153	0.100668	0.110497	0.0934681	0.0952062	0.0751875	0.0666502	0.115644	0.092754	0.0954267	0.0727649	0.0836675	0.0968501	0.0840511	0.111734	0.0885239	0.101288	0.124184	0.0553324	0.0934194	0.103407	0.0513822	0.0501844	0.0753	0.0813545	0.0990573	0.0959376	0.0884722	0.0586616	0.0807345	0.0568674	0.113259	0.087934	0.0815472	0.0917489	0.0629083	0.090459	0.0705949	0.0946766	0.105956	0.111537	0.0974272
B3GNT9	0.00713285	0.00736072	0.00797169	0.00546162	0.00404662	0.00175481	0.00967404	0.00832809	0.00423551	0.00140288	0.00396028	0.00200674	0.00353934	0.00761543	0.00568378	0.00278027	0	0	0.0100862	0.00691934	0.00144205	0.00783704	0.00081857	0.0090863	0.00473516	0.0021843	0.0195283	0.00462078	0.00567647	0.00589604	0.00792616	0.0100792	0.00610202	0.00182835	0.00137385	0.00477939	0	0.00896049	0.00788245	0.0127372	0.00809918	0.00636934	0	0.00166003	0.00463349	0.00967843	0.00340243	0.00599208
TRADD	0.0174695	0.0182584	0.0217816	0.0257454	0.0130849	0.00441414	0.0132772	0.0244652	0.00995587	0.022579	0.0225052	0.0171412	0.0220415	0.0246877	0.0295853	0.0205279	0.0257568	0.0157205	0.0213677	0.0153735	0.0187376	0.0260931	0.0206843	0.0308319	0.0165926	0.017073	0.00930474	0.0333864	0.0125973	0.019402	0.0297139	0.0230048	0.0250845	0.010897	0.0154789	0.0186982	0.0231437	0.0294553	0.0398731	0.0249657	0.0161938	0.0361435	0.0245295	0.0172417	0.0282466	0.0345418	0.0232105	0.0394001
FBXL8	0.00372294	0.00102916	0.00557924	0	0.0017802	0.00371702	0.0122634	0.0033591	0.00471139	0.0020467	0.00231973	0.00163383	0.00665244	0.00430263	0.00245978	0.00139413	0	0.00526306	0.00218996	0.00148543	0.00180516	0.0065733	0.00208778	0.00536858	0.000670697	0.00130342	0.00429039	0.0033601	0.00193465	0.00058938	0.0061792	0.00515228	0.0035924	0.00126385	0.00150495	0.00173037	0.0184867	0.00658497	0	0.00489937	0	0.00746411	0.00559143	0	0.000577064	0.00915774	0.00468157	0.00455784
HSF4	0.0373214	0.0372735	0.0634283	0.0329384	0.0344731	0.0330077	0.0714881	0.0565543	0.0393228	0.0265957	0.0275657	0.0229885	0.0543575	0.0420309	0.0596271	0.0544301	0.0247917	0.029087	0.0388145	0.0373649	0.049339	0.0454651	0.0154377	0.0499947	0.0503517	0.0210869	0.071481	0.0406174	0.0535038	0.020507	0.0598384	0.0934359	0.0623173	0.0234359	0.0222518	0.0490733	0.0498258	0.0332237	0.0123355	0.0739716	0.0340962	0.0819085	0.0557084	0.0309523	0.0471751	0.0663997	0.0302866	0.0621617
NOL3	0.0380816	0.0249127	0.0701219	0.0265043	0.0196378	0.0190207	0.0426682	0.040329	0.0439897	0.0241837	0.0310953	0.0230112	0.0399045	0.0429265	0.0505071	0.0350388	0.038096	0.0234431	0.0429982	0.027981	0.0327278	0.0885068	0.0298685	0.0611746	0.0405931	0.0120607	0.0469729	0.0477212	0.0306367	0.0173167	0.0449189	0.0751888	0.04811	0.0273456	0.0263318	0.0314701	0.0346976	0.0261717	0.00684836	0.0877776	0.0262355	0.0733931	0.091535	0.0274672	0.0440665	0.0979133	0.042595	0.108589
KIAA0895L	0.0338847	0.0424282	0.052057	0.0391832	0.0351766	0.0355482	0.0275754	0.0429491	0.0425019	0.0245757	0.0247349	0.0262005	0.0524781	0.0309819	0.0544811	0.0480901	0.0224489	0.039079	0.0356541	0.0345269	0.0318776	0.0501461	0.0244017	0.0497874	0.0380035	0.0394201	0.0367024	0.0328072	0.0389095	0.0325497	0.0433497	0.0741871	0.0524876	0.02881	0.0235301	0.0326086	0.0211747	0.0335917	0.0368491	0.0626559	0.0378447	0.030413	0.0490411	0.0268679	0.023536	0.0578741	0.0428951	0.0500037
EXOC3L1	0	0.000598571	0.00021178	0	0.000292519	0	0	0.000495688	0.00258467	0	0	0	0	0	0.000589073	0	0	0.00402734	0.000262363	0	0	0.000494909	0	0.000597646	0	0	0	0.00163637	0	0	0	0	0	0	0.000836133	0	0	0	0	0	0	0.000990839	0	0.00125487	0	0	0	0.00198081
E2F4	0.0251767	0.030657	0.0349127	0.0327567	0.0366953	0.0244712	0.0820301	0.0345986	0.0512342	0.021994	0.0229907	0.0103831	0.0379587	0.0401429	0.0368992	0.0241224	0.0605073	0.0159985	0.0364751	0.0311723	0.0318908	0.0301122	0.0152828	0.0308945	0.033125	0.0192475	0.00704771	0.0270375	0.0257458	0.0408863	0.0438715	0.0375374	0.0411777	0.03752	0.0115522	0.0209652	0.0910212	0.0522643	0.0464846	0.0495726	0.0304129	0.0216062	0.0330416	0.0278377	0.0303218	0.0274541	0.0448747	0.0551979
ELMO3	0	0.00303841	0.00336029	0.00564915	0.00427508	0.00054284	0	0.00357019	0.00122253	0.0025845	0.00115913	0.00121329	0	0	0.00217702	0.00535049	0.0126638	0	0.00216756	0.000762974	0.00350861	0.00312186	0.00390091	0.0026487	0.00160182	0.00073895	0	0.00125545	0.00293287	0.00217515	0.00266105	0.0034313	0.00508826	0.00283252	0.00106277	0	0.00536112	0.00297289	0	0.00615682	0.00126715	0.00243678	0.00583211	0.00196816	0.00657574	0.00255022	0.00489751	0.00365006
LRRC29	0.0351103	0.0369307	0.0330651	0.0202535	0.0180721	0.0184885	0.0120192	0.0324271	0.0368099	0.0291199	0.0378721	0.0382508	0.0371668	0.0222703	0.0455653	0.0368605	0.0268191	0.0670593	0.02638	0.0434299	0.0263584	0.0343953	0.0488511	0.033398	0.0171273	0.0309952	0.0385512	0.0155715	0.0145597	0.0180834	0.0425371	0.0280843	0.0388543	0.033099	0.0289873	0.0357235	0.0147576	0.028962	0.0621406	0.0150986	0.0447423	0.0292182	0.020004	0.0108165	0.0171189	0.0337239	0.0439655	0.0215824
TMEM208	0.0246414	0.0262979	0.0234127	0.0313958	0.0316294	0.02598	0.0387238	0.0484734	0.0486805	0.0124333	0.0206428	0.00972482	0.0337872	0.0451963	0.0332113	0.038876	0.0362676	0.0403713	0.0347639	0.0320557	0.0258853	0.0334506	0.0214697	0.0348309	0.0232385	0.0240747	0.0163289	0.0306357	0.0349333	0.029719	0.038756	0.042976	0.0409105	0.0275498	0.0186664	0.0194547	0.0466504	0.0318259	0.0292362	0.0376976	0.0279473	0.0312763	0.0458348	0.0205242	0.0213775	0.0350335	0.023741	0.031251
FHOD1	0.000827753	0.00115731	0.000729941	0.00313054	0.00133664	0.000613848	0.0076032	0.00181618	0.000751107	0.00248772	0.00146084	0.00191676	0	0.00539441	0.000751913	0.00272137	0.0033646	0	0.000947307	0.000862514	0.000431805	0.00220815	0.00121108	0.00182583	0.00188227	0.00355615	0	0.000709078	0.00225886	0.00214514	0.00155527	0.00317745	0.00264324	0.00349199	0.000923665	0.000599215	0.0217511	0.00457949	0.00858641	0.00195565	0	0.00125969	0.00460114	0	0.000835079	0.00357095	0.00145853	0.00196299
SLC9A5	0.00546535	0.00556112	0.0072347	0.00300013	0.00840662	0.0126896	0.0118525	0.00960189	0.0109952	0.00482619	0.00650606	0.00519508	0.00271785	0.00383574	0.00613765	0.00403713	0.00827687	0	0.00432966	0.00599106	0.00575095	0.0061371	0.00644003	0.00382707	0.0119948	0.00281951	0.00466853	0.00740251	0.00973087	0.00802947	0.0118724	0.00936675	0.00903599	0.00160209	0.00572042	0.00586017	0.00365128	0.00676665	0	0.00688927	0.00138493	0.00503608	0	0.00372544	0.0052405	0.00859288	0.00389908	0.0155817
PLEKHG4	0.00297855	0.00489152	0.00608035	0.00490827	0.00781357	0.00302688	0	0.00760885	0.00498681	0.00465253	0.0018699	0.00382085	0.0145776	0.00380628	0.00794296	0.00693445	0	0.00500435	0.00669045	0.00928467	0.00593452	0.0033546	0.00194951	0.00464773	0.00366552	0.00239026	0.00864704	0.00754215	0.00395449	0.00369857	0.00537029	0.00445443	0.00718069	0.00658774	0.00274466	0.00720346	0	0.00280457	0.00439795	0.0032587	0.0118792	0.00551533	0.00789508	0.00316368	0.00309624	0.00364148	0.00676057	0.00743718
KCTD19	0	0.0020052	0.00239792	0.00353438	0.00241988	0.00119223	0	0.00220325	0.000588949	0.000293622	0.00284339	0.00133787	0	0.00134242	0.000500994	0.000951612	0	0.006554	0.00107119	0	0.00223033	0.00108357	0.00202766	0.00255061	0.000984638	0.000620412	0.00426939	0.00150591	0.00258081	0.0014496	0.000385796	0.000906496	0.000506886	0.00250781	0.0012171	0	0	0.000232348	0	0	0	0	0.00260916	0	0.000519297	0.00205712	0.00231551	0.00140931
LRRC36	0.00199593	0.00240566	0.00416415	0.0021853	0.00215177	0.00675775	0.0097838	0.00260079	0.00106219	0.00149497	0.00241028	0.000597779	0	0.00125255	0.00188069	0.000793239	0	0.00716012	0.000775236	0.00157696	0.00146381	0.00167351	0.0020057	0.00268587	0.00207861	0.00318081	0.00938786	0.00144481	0.00435953	0.00762226	0.00225456	0.0010509	0.00124932	0.000632001	0.0019715	0	0	0.00113326	0	0.00230677	0	0.000784699	0.00727175	0.00388578	0.000459218	0.00204988	0.00133935	0.00168186
TPPP3	0.0275032	0.0373304	0.0622293	0.0338925	0.0227979	0.0122689	0.0295364	0.0386754	0.0346764	0.0212056	0.044983	0.0167564	0.0702542	0.0531578	0.0346337	0.0294989	0.0190776	0.0250726	0.0845666	0.0381716	0.051448	0.0594633	0.0180778	0.0698692	0.0728986	0.0301143	0.0726099	0.0217463	0.0538847	0.0205761	0.0230579	0.0403941	0.0387613	0.0278494	0.0157063	0.0272398	0.0278763	0.0225065	0.0175862	0.0225737	0.0345244	0.0294477	0.0403958	0.00532572	0.0252625	0.0553104	0.0298205	0.0153211
ZDHHC1	0.00838126	0.0110883	0.00797843	0.0111061	0.00823471	0.00732344	0	0.0162581	0.0189709	0.0104421	0.0101488	0.00992413	0.00981949	0.00918913	0.0091273	0.00592972	0.00760057	0.0148212	0.00889667	0.00617058	0.00889817	0.00963177	0.0092372	0.00957758	0.00876479	0.00510173	0	0.00683076	0.00845837	0.00533868	0.0153588	0.0150146	0.0153364	0.0126439	0.00817065	0.00574751	0.00620491	0.00952752	0.00756623	0.0120687	0.0089494	0.00325924	0.00690827	0.011268	0.00497764	0.0049643	0.0151003	0.010601
HSD11B2	0.00256663	0.00111564	0.00129774	0.000819075	0.000287949	0	0	0.00145685	0.00236381	0	0.000271032	0.00101988	0	0	0.000710109	0	0	0	0.00057207	0.00149999	0.00269205	0.000498295	0	0.00109698	0.000218415	0.000683929	0	0.00139547	0.00115366	0.00129719	0.000908505	0.00149567	0.001161	0.00186124	0.00125202	0.00150515	0	0.00045797	0	0.000782662	0.00290549	0	0	0.00189166	0.000733949	0.000262443	0.000383191	0.00207849
ATP6V0D1	0.0830352	0.0732694	0.0765307	0.0707275	0.0588055	0.0626007	0.118025	0.111715	0.121731	0.0619379	0.0822101	0.0585617	0.124438	0.0834008	0.0968608	0.0607632	0.0648091	0.0137234	0.0906326	0.0903393	0.0890644	0.0826173	0.078679	0.0768799	0.079909	0.0706818	0.0537412	0.0670982	0.0685003	0.0562774	0.112906	0.122188	0.0992474	0.0611703	0.0490757	0.0633703	0.0523249	0.0893555	0.0529551	0.0608223	0.058838	0.0679559	0.0562155	0.081126	0.070119	0.0820967	0.077982	0.0935088
AGRP	0	0.000838524	0	0.000781255	0	0	0	0	0.000669966	0	0	0	0	0	0.000115571	0	0	0	0	0.00101515	0	0	0.000425491	0	0	0.00322943	0	0	0.00041397	0	0	0	0.00030019	0	0	0	0	0	0	0.00107539	0	0	0	0	0	0	0	0
RIPOR1	0.030999	0.0351802	0.0391023	0.0268163	0.0276078	0.0306045	0.0402829	0.0505958	0.0486414	0.0223648	0.0287056	0.018916	0.00575206	0.0272688	0.0267282	0.0248073	0.0663494	0.0188951	0.0282186	0.0183683	0.024373	0.02937	0.0332349	0.0221349	0.0269933	0.0375559	0.0467267	0.0248955	0.0355943	0.0209444	0.049832	0.0573949	0.0543149	0.027102	0.0306544	0.0228171	0.0352363	0.0342018	0.0232088	0.0388368	0.0274026	0.0240837	0.0297343	0.0330491	0.0319293	0.0274661	0.0330375	0.047827
CTCF	0.0924479	0.0950325	0.112089	0.0839819	0.067178	0.055194	0.071408	0.0920672	0.103431	0.0994427	0.116558	0.0973082	0.148669	0.10268	0.100383	0.0916371	0.0565999	0.0838883	0.088449	0.0891079	0.0785897	0.109168	0.120285	0.108909	0.0820209	0.0857193	0.112149	0.0705997	0.0668999	0.076459	0.0906858	0.0907138	0.101436	0.086623	0.0765886	0.110078	0.150466	0.114698	0.0810066	0.0812665	0.101096	0.0772433	0.0943212	0.0875082	0.058585	0.108818	0.136007	0.0980807
CARMIL2	0.0109044	0.00945058	0.00640332	0.00862308	0.00860619	0.0107243	0.0132719	0.0108055	0.0133149	0.00235828	0.00100553	0.00479249	0	0.00777811	0.00684362	0.00131464	0.00444793	0	0.00522761	0.00647649	0.00365836	0.00355553	0.00861466	0.00248609	0.00401311	0.00693487	0.00333775	0.00440942	0.00627554	0.00517562	0.0126994	0.0113007	0.00830975	0.00291251	0.00948409	0.00498381	0	0.00666368	0.028266	0.00667886	0.00481059	0.00567359	0	0.00651703	0.00445253	0.00295726	0.00494037	0.00300616
ACD	0.029604	0.0105698	0.00937386	0.00669635	0.00990756	0.00986079	0.00549421	0.0144294	0.0060322	0.00545411	0.00641865	0.00743524	0	0.00850843	0.0104052	0.0124854	0	0.0103359	0.00786814	0.0082682	0.00647961	0.00669999	0.00702799	0.00581519	0.0115692	0.00854192	0.00832009	0.00700748	0.0129722	0.00809497	0.0185868	0.0153617	0.0113906	0.00829601	0.0058865	0.0101333	0.0134358	0.00840255	0.0358642	0.00957984	0.00461777	0.00670811	0.00719601	0.00779175	0.00408074	0.00500322	0.00450255	0.00977427
PARD6A	0.00918321	0.00998234	0.00516821	0.0090402	0.00832807	0.00500151	0.0224652	0.0112249	0.0103245	0.00847128	0.00572967	0.00411923	0.0133166	0.00320895	0.00758246	0.00537058	0.0168189	0.00669382	0.00818631	0.00521775	0.00795764	0.00418691	0.00566276	0.00631496	0.00849812	0.00913944	0.00877386	0.0100732	0.00855002	0.00538923	0.0127997	0.0108637	0.0115062	0.00788344	0.00538338	0.00594449	0.00943237	0.010604	0.00872418	0.00842351	0.00364756	0.00954258	0.0118453	0.0150091	0.00538162	0.00517686	0.00630269	0.00540132
ENKD1	0.0106426	0.0049097	0.00394527	0.00752021	0.00588148	0.00469834	0.00486806	0.00720177	0.00405525	0.0024599	0.00415431	0.00800182	0.0080182	0.00150612	0.00445358	0.00448259	0.0034662	0.003921	0.00397743	0.00390248	0.00374157	0.00468188	0.00490494	0.00471004	0.00468056	0.00916227	0.00834114	0.00497961	0.00586818	0.00556788	0.00803767	0.00337977	0.00482811	0.00596611	0.00497342	0.00647173	0	0.00425433	0.0110094	0.00522099	0.00143266	0.0048858	0.0117436	0.00506108	0.00488706	0.00404632	0.00523852	0.00650726
C16orf86	0.00209104	0.00429681	0.00649985	0.00481905	0.0070193	0.00293702	0.00187496	0.00618316	0.0132429	0.00475331	0.00193378	0.00131138	0.0102126	0.0118053	0.00569925	0.0133883	0.00393666	0	0.00742907	0.00523372	0.0090917	0.00566248	0.00154445	0.0106512	0.00457429	0.00169915	0.00384799	0.00654253	0.00474063	0.0061045	0.00912868	0.0124174	0.00622387	0.00752179	0.00113207	0.00381067	0.00856755	0.00482245	0.0101388	0.00668481	0.0108938	0.00445807	0.0159687	0.0025261	0.00310258	0.0034284	0.00853458	0.00387225
GFOD2	0.0148666	0.0179663	0.0210108	0.0324975	0.0195639	0.0095423	0.0259334	0.0279258	0.0253123	0.0217569	0.0192218	0.0124413	0.00717432	0.0188224	0.0265344	0.0296832	0.035329	0.0176283	0.0192643	0.0153868	0.0225201	0.0221408	0.0238299	0.023022	0.0172735	0.0202176	0.0261948	0.0127355	0.0152272	0.0291632	0.0276903	0.0270661	0.027958	0.0212316	0.00789868	0.0198088	0.0400607	0.0212445	0.0446984	0.0252975	0.0195038	0.012977	0.0144771	0.0175237	0.0173456	0.0195187	0.028464	0.0259416
RANBP10	0.0400645	0.052521	0.0609889	0.0392259	0.0479441	0.0347582	0.0693813	0.0553474	0.0484992	0.0577333	0.0533779	0.0439652	0.0364692	0.0438947	0.0751895	0.0591573	0.0550849	0.0751963	0.0578029	0.0522722	0.0516183	0.0759572	0.0637764	0.0671695	0.0443731	0.0479072	0.0409139	0.0394399	0.0323709	0.0512812	0.0535257	0.0625369	0.0589264	0.059014	0.0314149	0.0487147	0.0673148	0.0553113	0.0382549	0.0660777	0.0611206	0.0479705	0.0549708	0.0270684	0.0467023	0.0650192	0.0800185	0.0767048
TSNAXIP1	0.0042734	0.00553387	0.00529222	0.00847348	0.00619848	0.00704852	0.00453893	0.00773011	0.00609577	0.00276539	0.00527686	0.00390834	0.0117398	0.00787362	0.00678936	0.0104151	0	0.00263702	0.00689879	0.00156291	0.00275931	0.00504301	0.00364043	0.00767794	0.00659484	0.0018499	0	0.00324731	0.00814334	0.0059434	0.0128718	0.00786792	0.00759417	0.00542382	0.00229633	0.00554783	0.00798345	0.00449989	0.00756623	0.00412189	0.00586464	0.00705186	0.00556381	0.00378132	0.00424277	0.00483715	0.00415661	0.00397727
CENPT	0.0278163	0.0311097	0.0289496	0.0331933	0.0275429	0.0142058	0.0481536	0.0364106	0.0402082	0.0182235	0.0151604	0.0188021	0.0384664	0.0387543	0.0343339	0.034778	0.0320261	0.0348466	0.0240908	0.015646	0.0236316	0.0203179	0.0163875	0.0240702	0.0246477	0.0232473	0.0405351	0.0267578	0.0258772	0.0220095	0.0368329	0.0557862	0.04066	0.0122034	0.0207765	0.0203036	0.053077	0.0332829	0.0261644	0.0232482	0.0233882	0.0158762	0.0120154	0.0227578	0.017187	0.0257233	0.0335253	0.0261439
THAP11	0.00459415	0.0123433	0.0186784	0.0140334	0.0138686	0.00826491	0.0179076	0.0162308	0.0161698	0.0101382	0.0139402	0.00680467	0.0186685	0.0218537	0.0119405	0.00689133	0.00656569	0.00653959	0.0217635	0.0109916	0.00797194	0.0143808	0.00818025	0.0183926	0.0135878	0.0130508	0.00487738	0.00895759	0.0136717	0.00863819	0.0190703	0.0164777	0.0154066	0.00798895	0.00398385	0.00797396	0.0157606	0.0135253	0.0373533	0.00934746	0.00566333	0.0101158	0.00933853	0.00915346	0.00800615	0.0172173	0.0112383	0.0121501
NUTF2	0.0241813	0.0199292	0.0261447	0.0272179	0.0155833	0.0174602	0.0395778	0.0227029	0.0249846	0.0214233	0.022428	0.0129692	0.0264315	0.0347552	0.0194448	0.021825	0.0151846	0	0.0269955	0.00834523	0.0222598	0.0266664	0.0214815	0.0265653	0.0239295	0.00938784	0.0213993	0.016411	0.0143574	0.0199227	0.0257724	0.0262803	0.0253644	0.031446	0.00835562	0.0193743	0.0190319	0.0249198	0	0.0206372	0.0251521	0.023003	0.0054963	0.0324356	0.0133496	0.0266941	0.0247378	0.0358205
EDC4	0.00247131	0.000617044	0.000297416	0.00263717	0.000203751	0.00125133	0	0.00092727	0.000669524	0.000856847	0.00179723	0.000732212	0	0	0.00125904	0.00279719	0	0	0.00019612	0.000702514	0.000368324	0.00276191	0.00230924	0.00307484	0.000438377	0.000391702	0	0.000858981	0.000358032	0.00271044	0.0010042	0.000839107	0.00110727	0.00128848	0.00271788	0.00168135	0	0.00162903	0	0.00436623	0	0.00115589	0	0	0.00179208	0.00238871	0.00146286	0.00357541
NRN1L	0	0.000258968	0.000231109	0	0.000340662	0	0	9.44935e-05	0	0.000393141	0.00023794	0.000551127	0.00346031	0	0.000285284	0	0	0	0.000410272	0.000996912	0.000598913	0.00110151	0.000177876	0.000476661	0	0.000918151	0	0	0.000397497	0	0.000974847	0.000439321	0.000993407	0	0.000448841	0	0	0.000573253	0	0.000398499	0.00145507	0	0	0.00121879	0.00113682	0.00105564	0.000535661	0.00140817
PSKH1	0.0149771	0.0388321	0.0440499	0.0246408	0.0365974	0.0145672	0.0290151	0.0450403	0.0384143	0.0383396	0.0391781	0.0281429	0.0342657	0.0492239	0.0443754	0.0366106	0.0330891	0.0238423	0.037253	0.0226362	0.0368578	0.0536368	0.0409288	0.0513917	0.0244736	0.0267122	0.0166791	0.0189957	0.021955	0.0356558	0.0451782	0.0555119	0.0431068	0.0518353	0.0220534	0.0431271	0.0461656	0.0377597	0.0283682	0.038627	0.0396721	0.0275718	0.0405663	0.0118206	0.0188457	0.0504256	0.0556915	0.0614546
CTRL	0.00244959	0.000517762	0.000747347	0.00206748	0.00100874	0.00266399	0	0.000693707	0.000678338	0	0.000960049	0.000590998	0	0	0.00146379	0	0	0	0.000401273	0.00176821	0.000654858	0.0012142	0.000655554	0.000422302	0.00082481	0.000598516	0	0	0.000249504	0	0.000309284	0.00151684	0.000747686	0	0.000589579	0.000644828	0	0.000314984	0	0.000493579	0	0	0	0	0	0.00119792	0.00230953	0.00030078
AC040162.1	0	0.000408834	0.00022464	0	0.000294149	0	0	0.000907879	0.00142129	0	0.000608911	0	0	0.0014308	0.000129824	0	0	0	0.000937366	0.000680241	0.000463483	0.00153803	0.000456525	0.00105334	0.000958955	0	0	0.00177496	0.0010113	0.00087699	0	0.000876188	0.000205237	0	0	0	0	0.000848831	0	0	0.00298107	0	0	0	0.000888753	0.00112112	0.00217596	0.00137395
PSMB10	0	0	0	0	0	0	0	0	0.00066864	0	0.000181649	0	0	0	0	0	0	0	0	0	0	0	0	0.000188594	0	0	0	0.000661075	0.000100687	0	0	0	0	0	0	0.000751585	0	0	0	0	0	0	0	0	0	0.000174383	0	0
LCAT	0.0133207	0.0100297	0.00814266	0.00854638	0.00459919	0.0104073	0.00445544	0.0123329	0.00510186	0.00810667	0.00540575	0.0038627	0	0.0145397	0.0111915	0.00721575	0	0	0.0100706	0.00617728	0.00693906	0.012283	0.00406764	0.00940419	0.00551941	0.00928503	0.0140792	0.0051807	0.00499664	0.00583189	0.00696437	0.00922699	0.0151795	0.00512933	0.0090119	0.00494468	0	0.00605887	0.00669875	0.0119247	0.00429109	0.00580175	0.0130208	0.00470176	0.00489804	0.0103002	0.00497507	0.00292309
SLC12A4	0.0109921	0.00459275	0.00468212	0.00251034	0.00480789	0.000755806	0	0.00792989	0.00585839	0.00622326	0.00484463	0.00258638	0	0.00695863	0.00749405	0.00393539	0	0.00498633	0.00556678	0.00637084	0.00277077	0.0122539	0.00375229	0.00725016	0.0035495	0.00718711	0.00216351	0.00216273	0.00386485	0.00371966	0.00425644	0.00800767	0.0120581	0.00616757	0.00459687	0.001259	0.00761014	0.00444061	0.00748999	0.00412814	0.00782474	0.00396832	0.00745253	0.0042003	0.00178519	0.0108495	0.00324493	0.00287401
DPEP3	0	0	0	0	0	0	0	0	0	0	0	0	0	0	0	0	0	0	0	0	0	0	0	0	0	0	0	0	0.000411378	0	0	0	0	0	0	0	0	0	0	0	0	0	0	0	0	0.000210746	0	0.000232147
DPEP2	0.00392087	0.000272372	0.000188757	0.000876182	0.000168755	0	0	0.00116515	0	0.000592538	0	0	0	0	0	0.000800318	0	0	0.000215992	0	0.000481057	0.00023842	0.000930191	0	0	0.00106819	0	0	0.000215701	0.000595396	0	0	0.000388704	0.00280301	0	0	0	0.000970291	0	0.00074149	0	0	0	0	0	0.00072845	0	0
DUS2	0.0468751	0.0326669	0.0447503	0.0285136	0.0322087	0.0153889	0.0114733	0.033594	0.029607	0.0256906	0.0342663	0.0261575	0.0373357	0.0364781	0.0333094	0.0166425	0.0208065	0.0194069	0.0239886	0.0336009	0.0243854	0.0391012	0.0172077	0.0343887	0.0284025	0.0232988	0.0246992	0.0183751	0.0277	0.021641	0.0378797	0.039983	0.030055	0.0385956	0.0187293	0.0465488	0.0167716	0.0300342	0.0392634	0.036416	0.0314875	0.0346354	0.0385701	0.036021	0.0311926	0.0391083	0.0398154	0.0493287
DDX28	0.00141184	0.00514823	0.0037707	0.00297025	0.00251082	0.00436097	0	0.00534705	0.00495413	0.00399105	0.00202263	0.00267542	0	0.00455929	0.00391566	0.00118158	0.00344149	0	0.00664581	0.00273516	0.00374511	0.0020292	0.0011628	0.0046374	0.00415451	0.00363566	0	0.00365035	0.00102514	0.00261952	0.00348385	0.00446077	0.00281387	0.00375703	0.00405416	0.0028223	0.0031299	0.00207084	0	0.00217863	0	0.000545553	0.00255187	0.00580611	0.0015876	0.00515106	0.00201156	0.00647108
NFATC3	0.196159	0.198005	0.240245	0.174153	0.178964	0.13088	0.236773	0.185831	0.193522	0.207772	0.210611	0.164927	0.166978	0.171	0.191604	0.160704	0.156221	0.233358	0.192348	0.201551	0.197932	0.271058	0.1816	0.233635	0.20013	0.178877	0.29594	0.161499	0.175461	0.164625	0.214503	0.280616	0.207511	0.233066	0.164861	0.20386	0.237387	0.218051	0.221649	0.24078	0.233631	0.14215	0.183141	0.163712	0.211882	0.223657	0.243904	0.370317
ESRP2	0	0.00027983	0.000479346	0	0	0.000848176	0	9.07056e-05	0	0	0	0	0	0	0	0	0	0	0.000247983	0.00082254	0	0.000536631	0	0	0	0	0	0	0	0	0.00046232	0	0	0.000690581	0	0	0	0	0	0	0	0	0.002316	0	0	0.000336485	0	0.000287133
PLA2G15	0.00564662	0.0162321	0.0151851	0.00820013	0.0115506	0.0139031	0.0132332	0.0177575	0.0211881	0.0106856	0.00926061	0.0100779	0.00284227	0.0188732	0.0212524	0.012682	0.00969511	0.0104733	0.0119571	0.0145637	0.0125076	0.0150609	0.0151172	0.0167826	0.0109231	0.0162427	0.0129766	0.00904359	0.00880023	0.0112934	0.0161689	0.0222362	0.0125167	0.00793873	0.00925224	0.0139252	0.00698726	0.0194732	0	0.0181577	0.00862013	0.0082938	0.02309	0.00875687	0.00794999	0.0135755	0.0122207	0.0118389
SLC7A6	0.0198952	0.0291348	0.0513544	0.0373919	0.034021	0.0257162	0.0308081	0.0395619	0.0370472	0.0241947	0.0295529	0.0149713	0.0286347	0.0572571	0.030689	0.0516654	0.0596151	0.0308714	0.0362944	0.0346579	0.0327588	0.0487917	0.0266905	0.0533168	0.0258874	0.0316448	0.0280578	0.0274599	0.0338417	0.034815	0.0409009	0.0530634	0.0356609	0.0352366	0.0241632	0.0340465	0.0743924	0.0507484	0.0281416	0.055214	0.0329535	0.032062	0.0684692	0.0217853	0.0232435	0.0438047	0.0487494	0.064807
SLC7A6OS	0.0380794	0.0366359	0.0513238	0.0304721	0.0359664	0.0242399	0.0710249	0.0460941	0.0681111	0.0352714	0.0554464	0.0504061	0.0773216	0.0547557	0.0559634	0.048004	0.0413449	0.0618363	0.0480913	0.0384212	0.0429278	0.0648422	0.0574709	0.069544	0.0327175	0.0381755	0.0449066	0.0287555	0.0181907	0.028661	0.0484899	0.0453573	0.0413599	0.0503515	0.0294159	0.0424612	0.0442272	0.0572807	0.0859056	0.0420084	0.0387463	0.0364193	0.059197	0.0358749	0.0276372	0.0644932	0.0650576	0.0808671
PRMT7	0.0658416	0.0772649	0.0726393	0.0533394	0.0592823	0.0621418	0.0564094	0.0914608	0.0997145	0.0781333	0.075371	0.0737926	0.0754657	0.0888954	0.113144	0.0758747	0.0728308	0.0816287	0.0656661	0.0745146	0.0704259	0.100129	0.0929366	0.104944	0.0626428	0.0809613	0.0864536	0.0558778	0.0523571	0.0605595	0.0813981	0.0755835	0.08782	0.0763383	0.0759985	0.0955769	0.061469	0.0755929	0.0259531	0.0653382	0.0716872	0.0812192	0.0656125	0.0354599	0.0629486	0.0909385	0.103878	0.177531
SMPD3	0.0120583	0.0106961	0.0091193	0.00815582	0.00923764	0.00602826	0.0185144	0.010401	0.0089031	0.00671406	0.00875688	0.00485077	0.00259269	0.00965392	0.010237	0.00855818	0.00606622	0.00352964	0.00758896	0.0077134	0.00327008	0.00739993	0.0127632	0.00495029	0.0095756	0.00674434	0.0110584	0.0116473	0.00972041	0.0072872	0.0147786	0.0125481	0.0102192	0.00542497	0.00872965	0.00599573	0.024873	0.00779242	0	0.0106893	0.0107664	0.0101056	0	0.00648262	0.012171	0.00649406	0.0110566	0.0217201
ZFP90	0.100919	0.107902	0.102602	0.0663604	0.0862197	0.0810303	0.083687	0.100999	0.11745	0.108919	0.109749	0.105925	0.0912808	0.120239	0.0997558	0.1091	0.104061	0.0703511	0.0938104	0.087922	0.0918865	0.134151	0.103988	0.116429	0.0898982	0.106651	0.120136	0.0740156	0.0826862	0.0809221	0.108906	0.113885	0.107933	0.10047	0.101734	0.094271	0.10105	0.113447	0.116092	0.110933	0.107682	0.106144	0.0866936	0.087082	0.0775793	0.121776	0.120852	0.152883
CDH3	0.0169945	0.0194485	0.0174702	0.0131872	0.012801	0.0103218	0.0289172	0.0206222	0.0180254	0.0146663	0.0149784	0.0160802	0.00716398	0.0149792	0.0157541	0.00895221	0.0195472	0.0168179	0.0106239	0.011624	0.0143597	0.0379596	0.0165626	0.0247284	0.0152905	0.0171325	0.00827707	0.0142773	0.0188714	0.0106243	0.012166	0.0433843	0.0258441	0.0135375	0.0102969	0.0135519	0.0106909	0.0203716	0.00746925	0.0229487	0.0112726	0.015234	0.0264754	0.0138628	0.0131317	0.0218737	0.0147854	0.0372924
CDH1	0.0781029	0.0669959	0.124587	0.118029	0.0830413	0.104353	0.0362829	0.0912966	0.215403	0.120211	0.328082	0.139306	0.229499	0.14929	0.147168	0.210963	0.0267453	0.346867	0.104472	0.16473	0.157951	0.147141	0.136042	0.210788	0.130574	0.0924208	0.138069	0.0742711	0.0794881	0.0710898	0.0813465	0.158306	0.118363	0.138119	0.120342	0.134937	0.180184	0.128791	0.0990426	0.083221	0.207876	0.141172	0.181215	0.039596	0.0406721	0.1462	0.196789	0.0916356
TANGO6	0.15695	0.173695	0.212079	0.134588	0.148221	0.127471	0.17989	0.17504	0.164194	0.190028	0.216309	0.186279	0.223696	0.17449	0.18678	0.167083	0.157621	0.159219	0.147162	0.17089	0.156735	0.190858	0.198626	0.188604	0.147234	0.143924	0.175142	0.118128	0.10701	0.125031	0.191446	0.175867	0.194859	0.193698	0.13861	0.189988	0.258455	0.206395	0.196714	0.18814	0.172096	0.147622	0.131377	0.113701	0.130442	0.170503	0.234013	0.196832
HAS3	0	0.00236537	0.00247181	0.00299019	0.00243811	0.00257217	0.00566202	0.00233503	0.00457876	0.00302484	0.00208053	0.0014812	0.00327481	0	0.00262103	0	0	0	0.00141332	0.00358841	0.00183396	0.00181764	0.000771215	0.00176215	0.000721178	0.00100363	0	0.000809626	0.0015196	0.00199728	0.00228568	0.00238194	0.00302979	0.0015995	0.00211526	0.00171191	0	0.0033278	0.00872059	0.00110202	0.00131789	0.0020906	0.00293525	0.00197282	0.00136595	0.00206094	0.000990084	0.00528201
CHTF8	0.03149	0.0356288	0.0418592	0.0153416	0.0324676	0.0201835	0.0679502	0.0380329	0.0361908	0.0342191	0.031678	0.0259173	0.0474659	0.0357558	0.0310903	0.0277021	0.0397271	0.0251584	0.0342325	0.0365992	0.0219714	0.0444013	0.0371014	0.0375696	0.0240337	0.0285505	0.0312785	0.0223836	0.0180869	0.0292405	0.031698	0.0322429	0.0382077	0.025099	0.022962	0.0339679	0.0351946	0.0398927	0	0.0388028	0.0233271	0.0240708	0.0220581	0.039118	0.0300095	0.0281484	0.0349188	0.0484
UTP4	0.0211988	0.0259799	0.0321416	0.0194562	0.0246047	0.0257978	0.0503696	0.0263934	0.0399272	0.0205515	0.029274	0.0176056	0.0210439	0.0125631	0.0251134	0.0326699	0.00546583	0.0100663	0.024563	0.0252918	0.0239917	0.0241663	0.0267234	0.0253997	0.026742	0.0229494	0.0360774	0.0174262	0.0212707	0.0273192	0.0243283	0.0271361	0.0239742	0.02712	0.0123242	0.0230458	0.0640086	0.0401794	0.0137419	0.0288069	0.0191857	0.00938264	0.0132757	0.0219242	0.0247025	0.0225108	0.0228229	0.0287461
SNTB2	0.0655793	0.0589524	0.0541613	0.0389435	0.054348	0.0471132	0.0921698	0.0500858	0.0409036	0.0365666	0.032637	0.0376983	0.0492887	0.0669346	0.0564366	0.0512842	0.0607963	0.0603812	0.0396222	0.0369538	0.037288	0.0583909	0.05762	0.0484916	0.0426799	0.0667459	0.0434399	0.0415741	0.0476128	0.0361011	0.0493212	0.0662735	0.0497235	0.045751	0.0362631	0.0386155	0.0654197	0.0516925	0.0520077	0.0607596	0.0508224	0.0440229	0.0478956	0.0458872	0.0426616	0.044266	0.0553275	0.0640341
AC026464.4	0	0.000381513	0.000355782	0	0.000908968	0	0	0.00067984	0	0	0.000436737	0	0	0.0018027	0	0	0	0	0.000339079	0	0	0.000493389	0.000733944	0.000650493	0	0	0	0	0.000918578	0	0.00127299	0.00058278	0	0.00126449	0.00123409	0	0	0.000200996	0	0	0	0	0.00249783	0	0	0.000475012	0	0
VPS4A	0.0348273	0.0505219	0.0593384	0.0565388	0.0466942	0.0377281	0.0708556	0.0632631	0.0519811	0.0366992	0.0390472	0.0305863	0.0641134	0.0540984	0.0462823	0.063942	0.0420519	0.0430369	0.0608531	0.0561745	0.0459221	0.0550921	0.032507	0.0442274	0.0501848	0.0449234	0.0506044	0.0340948	0.0573443	0.0462466	0.0650532	0.0590167	0.0604283	0.0578118	0.0282416	0.0342251	0.0530097	0.0537916	0.0516634	0.0468017	0.027961	0.0347477	0.0468981	0.0321259	0.0372326	0.0581949	0.0550494	0.0585742
COG8	0.0196486	0.0177678	0.0292026	0.0121617	0.0171723	0.0100583	0.0340468	0.0273624	0.0244691	0.0226833	0.0270224	0.0203379	0.0145043	0.0227813	0.0252682	0.0170266	0.0228772	0.0275888	0.0244501	0.0231599	0.0315763	0.0321018	0.0192468	0.0224777	0.0193176	0.0156701	0.0164587	0.0243448	0.0176006	0.0227325	0.0330996	0.027097	0.0310422	0.0265325	0.0197856	0.0104163	0.0521757	0.0319776	0.00829515	0.0251306	0.0078118	0.0278607	0.022765	0.0223201	0.0270346	0.0336571	0.0300881	0.0576989
AC026464.3	0.0137815	0.0086127	0.0112673	0.00466127	0.00352567	0.00207606	0.0215296	0.00539417	0.00592352	0.00757382	0.00818247	0.0085413	0.0151334	0.0056315	0.0140404	0.00621431	0.00330067	0.0145419	0.00555453	0.00968364	0.0126229	0.0113636	0.0121656	0.00982848	0.00580264	0.0061267	0.00428737	0.00364977	0.00568902	0.00860845	0.0131153	0.00866775	0.0132921	0.00471388	0.00484927	0.00818137	0.0052975	0.0101055	0.0151916	0.0108543	0.0067148	0.0149102	0.00925756	0.00731055	0.0102673	0.00873077	0.0131583	0.012717
NIP7	0.00909771	0.00761347	0.0145648	0.00603796	0.00536528	0.0100986	0.0247738	0.0140472	0.016453	0.00558791	0.012489	0.00571697	0.0101563	0.0142195	0.0114367	0.0163828	0.00577941	0	0.0129139	0.00354552	0.0104091	0.0110321	0.00848154	0.0113908	0.0103863	0.00500093	0.00539724	0.0109499	0.00584948	0.0126355	0.0104361	0.0112683	0.00869557	0.010447	0.00281158	0.00984297	0.0145548	0.010432	0.0188945	0.0117815	0.0106023	0.00424637	0.00805506	0.0162415	0.00298627	0.0117468	0.00946584	0.00935601
TERF2	0.0548719	0.0531746	0.0599001	0.0442196	0.0431274	0.0310273	0.048119	0.0490202	0.0530941	0.0603221	0.0667379	0.0461729	0.0658368	0.0528977	0.0580947	0.0499094	0.046745	0.0356998	0.0594377	0.0434221	0.0501508	0.0653212	0.0512174	0.067422	0.0381484	0.0453292	0.0626757	0.0553421	0.0288815	0.0417768	0.047684	0.0516132	0.0453991	0.058524	0.039454	0.0544401	0.0819926	0.0578988	0.0718614	0.0512918	0.0629705	0.0361511	0.0470725	0.0234554	0.0281457	0.0639762	0.0743185	0.0763738
CYB5B	0.0744272	0.0761735	0.0950769	0.110442	0.0818647	0.0781464	0.105987	0.0983804	0.100261	0.0831977	0.0811043	0.0716959	0.0550966	0.0831342	0.0753387	0.078815	0.0697292	0.0845282	0.0983737	0.0972477	0.0871488	0.0933307	0.0837907	0.0967684	0.0875157	0.0753916	0.0677562	0.0825397	0.0760117	0.0707096	0.0844225	0.105638	0.0914082	0.0873629	0.0559526	0.0748898	0.0825515	0.0968719	0.0200733	0.0890065	0.102658	0.0721634	0.076766	0.07014	0.0761545	0.0946041	0.0992215	0.0998004
NFAT5	0.293998	0.332241	0.383767	0.395299	0.379064	0.33276	0.475351	0.39555	0.423217	0.367172	0.371049	0.328096	0.360929	0.318498	0.332995	0.348701	0.322797	0.266758	0.344326	0.333678	0.335853	0.409731	0.394361	0.442269	0.344854	0.355044	0.354522	0.418269	0.372126	0.378293	0.411546	0.4301	0.369231	0.420102	0.365077	0.353893	0.420072	0.424596	0.464443	0.441495	0.375508	0.365631	0.412981	0.349754	0.364473	0.372062	0.427373	0.581318
NQO1	0.00823616	0.00654763	0.0103667	0.00930117	0.00636987	0.00418931	0.00660557	0.00942977	0.0139966	0.00211523	0.013524	0.00550349	0.0143731	0.0204708	0.00802303	0.00848723	0	0	0.00709126	0.00910875	0.00819379	0.0182701	0.00788609	0.00829232	0.00665083	0.00937212	0.00382083	0.0151069	0.00977856	0.00466087	0.0106271	0.0103907	0.00938096	0.00942606	0.0067314	0.00951891	0.00599972	0.00532768	0	0.00742874	0.00584222	0.00552368	0.0101835	0.00696851	0.00253746	0.0139817	0.011636	0.0636326
NOB1	0.00819123	0.0102077	0.0124629	0.00964366	0.0115287	0.012058	0.0132802	0.0128526	0.013238	0.00942285	0.0108465	0.00768815	0.0203629	0.0183161	0.0146518	0.0150046	0	0.0110036	0.0132794	0.0170844	0.0136551	0.0114705	0.00834841	0.0146389	0.00908678	0.0181811	0.0194775	0.012533	0.0104973	0.00917965	0.0154743	0.0295021	0.0146169	0.0127733	0.00742022	0.011431	0.0526584	0.0222763	0.016744	0.00837634	0.0155626	0.00873342	0.0211073	0.0120359	0.00378073	0.0228089	0.00874627	0.016816
WWP2	0.188647	0.191161	0.186617	0.155558	0.134058	0.170541	0.130844	0.226098	0.206463	0.257184	0.249924	0.221708	0.225404	0.244963	0.236412	0.219266	0.169987	0.215243	0.183623	0.177525	0.197978	0.242921	0.209081	0.205019	0.154498	0.147943	0.158375	0.165761	0.142605	0.191761	0.257544	0.217616	0.236457	0.231422	0.191918	0.206516	0.221379	0.188255	0.190273	0.21115	0.204552	0.339783	0.17407	0.177627	0.150452	0.201879	0.267457	0.225953
CLEC18A	0	0.000980457	0.000306931	0	0.00102578	0	0	0.000776325	0.000665422	0	0.001139	0.000730892	0	0.00162075	0.00104923	0.00203554	0	0	0.000953839	0	0	0.00148864	0.00121538	0.00189256	0.000648426	0.000686915	0	0.00055902	0.000788695	0	0.00178462	0.000647299	0.00205793	0	0.000271093	0.00119193	0.00276612	0.00173965	0	0	0.00295434	0	0	0	0.00184676	0.000642365	0	0.0028373
PDPR	0.0494179	0.0697319	0.0888181	0.0571535	0.0879742	0.042225	0.143266	0.0795587	0.0856645	0.0534655	0.11014	0.0766986	0.101147	0.154655	0.0923125	0.0799014	0.10703	0.0960597	0.073101	0.0932823	0.068317	0.0979749	0.1122	0.06762	0.083446	0.0650656	0.0656839	0.0529906	0.0449016	0.0797074	0.0590112	0.0784271	0.0709669	0.115188	0.0503361	0.0633351	0.110077	0.0638638	0.0464527	0.0747604	0.0965023	0.0815907	0.0502682	0.0436481	0.0779318	0.0793602	0.0625013	0.113025
CLEC18C	0	0	0	0	0.000667876	0	0	0.000450734	0	0.00140333	0	0	0	0	0	0.00177063	0	0	0	0	0.000367555	0	0.000134293	0	3.51885e-05	0	0	0	0	0	0	0.000496648	0.000194072	0.00133438	0.000589938	0	0.00388741	0.000311058	0	0	0	0	0	0	0	0.000185506	0	0
EXOSC6	0.0612101	0.0588662	0.072428	0.0384343	0.0471507	0.0402159	0.0740372	0.04863	0.0500758	0.0281921	0.0605299	0.0404284	0.0602991	0.0481636	0.0380721	0.0317095	0.06097	0.0251519	0.0642882	0.0395849	0.0382846	0.0489121	0.0374384	0.0411281	0.0622247	0.0738198	0.0489416	0.0485405	0.046952	0.0376916	0.0517922	0.0430687	0.0575183	0.0604916	0.0197269	0.0433236	0.0821462	0.0561638	0.0635147	0.0533165	0.0459145	0.0399168	0.0443781	0.0564872	0.045571	0.0564095	0.0365015	0.0504726
AARS	0.0964397	0.0986861	0.110643	0.0827009	0.0941871	0.0930246	0.160164	0.147359	0.143318	0.0824728	0.0965497	0.0726831	0.110522	0.138493	0.128348	0.0728917	0.08452	0.0588218	0.121178	0.0989096	0.10824	0.107063	0.0840227	0.0959233	0.0866047	0.0827623	0.0790826	0.105643	0.108018	0.0850216	0.134256	0.203558	0.135459	0.0900074	0.0801324	0.108589	0.160967	0.119012	0.141749	0.124607	0.0967928	0.0721389	0.137685	0.123872	0.0832081	0.118631	0.111415	0.176639
DDX19B	0.00112774	0.000910371	0.00164359	0	0.000388405	0	0	0.000764005	0	0.00103799	0.00157427	0	0	0	0	0.00142714	0	0	0.000296458	0.000873695	0.000517433	0.00121519	0.00050487	0.00120276	0.000331431	0.00100735	0	0.0021799	0.00100987	0.000934098	0.000711257	0.000628458	0	0.00145116	0.000281533	0	0.00332268	0.00159989	0	0	0	0.00180636	0	0	0	0.000252009	0.00106807	0.00145045
AC012184.2	0.0107624	0.0128537	0.0201563	0.0131054	0.00828879	0.00935017	0.02303	0.0134403	0.0148197	0.0181053	0.0147347	0.012144	0.0108577	0.0159801	0.0159922	0.0100882	0.00576292	0	0.00974326	0.0111284	0.0166648	0.0169137	0.0134906	0.0128002	0.00865667	0.00274884	0.0183809	0.00616493	0.00845311	0.0116705	0.0143744	0.00704509	0.0163741	0.0245293	0.0100251	0.0139678	0.0206373	0.0132766	0	0.00808774	0.0117702	0.0112985	0.0112953	0.0121268	0.0194824	0.0194203	0.010579	0.0199984
DDX19A	0.0152638	0.0183579	0.0209068	0.0117942	0.0152676	0.0130445	0.0247234	0.0226057	0.0260976	0.0200658	0.0129793	0.0188075	0.0232755	0.0269015	0.0168168	0.0101925	0.0289867	0.005199	0.0189136	0.016327	0.0180758	0.0227418	0.011845	0.0157674	0.0209653	0.0163611	0.014015	0.0144307	0.0174361	0.00873793	0.0236336	0.0214515	0.0209748	0.0148852	0.0133068	0.0175807	0.0203534	0.014285	0	0.01222	0.0204689	0.00403752	0.0129812	0.0143345	0.0104145	0.0196083	0.0184337	0.0218086
ST3GAL2	0.035465	0.0255103	0.0407873	0.0371503	0.0241545	0.0197956	0.028023	0.030383	0.0367982	0.0382718	0.0374785	0.0335837	0.035152	0.029412	0.0393841	0.0292427	0.0486986	0.0269772	0.0281034	0.0288569	0.0213029	0.0254576	0.0424425	0.0290286	0.0244791	0.0223847	0.0497813	0.0307913	0.0203598	0.0231985	0.0400666	0.017863	0.0354865	0.0366536	0.021679	0.0336401	0.0574683	0.0444846	0.0228281	0.0269241	0.0446985	0.0280216	0.0133648	0.0332462	0.0250511	0.0244543	0.0500829	0.0764562
COG4	0.0335855	0.0644007	0.071547	0.0371298	0.0454054	0.033362	0.0661943	0.0658265	0.086578	0.058697	0.0765698	0.0543877	0.0417204	0.0737676	0.0717003	0.0594717	0.0356872	0.0656717	0.0546491	0.0566593	0.0602276	0.062488	0.055577	0.0669368	0.0608413	0.0453543	0.077892	0.0338853	0.0334278	0.0409485	0.0678038	0.0520968	0.0705518	0.0717732	0.0480622	0.106537	0.0690077	0.0699815	0.0632845	0.0692059	0.0328039	0.0622207	0.0399481	0.0455955	0.0577542	0.0656421	0.0804661	0.0810354
SF3B3	0.0511072	0.0717043	0.0735722	0.0679196	0.0644277	0.0762475	0.112928	0.0853391	0.0741714	0.0661673	0.0873537	0.0594546	0.0928687	0.0818002	0.0717056	0.0810095	0.0476695	0.0333817	0.0860081	0.0716653	0.0699202	0.0931532	0.0598979	0.0780802	0.0683604	0.0618731	0.0571537	0.058676	0.0680123	0.0664984	0.0907277	0.104852	0.0853733	0.0920402	0.0535903	0.0745231	0.157121	0.0729151	0.0635345	0.0785026	0.070907	0.0746701	0.043488	0.0338487	0.051187	0.097313	0.078804	0.107724
IL34	0.00527178	0.00805588	0.00645028	0.00794181	0.00667071	0.00357171	0.00651272	0.010808	0.0123215	0.00464128	0.00775559	0.00812456	0.00989922	0.0101559	0.0106889	0.00396982	0.00404195	0.00792859	0.00267681	0.00638372	0.00587384	0.00702623	0.0120478	0.00789497	0.00621294	0.00728838	0.0212848	0.00437812	0.0101089	0.00705333	0.0085453	0.0187403	0.00971926	0.00601505	0.00589235	0.00759357	0	0.0067975	0.0119784	0.0130001	0.00637988	0.0048882	0.00516985	0.00919511	0.0061576	0.00794117	0.0161459	0.00509145
VAC14	0.0315285	0.0357977	0.0613652	0.0410111	0.0265919	0.0296334	0.0552453	0.0623482	0.0536742	0.0560351	0.0592185	0.0534464	0.058695	0.046646	0.0779646	0.0573123	0.041788	0.0467703	0.0514344	0.0495488	0.0445404	0.0767454	0.0639529	0.0663089	0.0367866	0.0363468	0.0854548	0.0332835	0.0217963	0.035731	0.0618396	0.0539266	0.0531578	0.0569588	0.0323034	0.0465886	0.127438	0.065515	0.0974074	0.064506	0.0736117	0.0686197	0.0282032	0.0250143	0.0562486	0.0655028	0.10043	0.0955515
HYDIN	0.233144	0.139036	0.265321	0.170283	0.301723	0.154825	0.108089	0.224257	0.237394	0.168365	0.20089	0.219727	0.231623	0.117995	0.2539	0.224563	0.127354	0.228349	0.207548	0.195885	0.220693	0.32992	0.300817	0.296732	0.17313	0.26115	0.202494	0.218678	0.149396	0.190478	0.235317	0.301158	0.209806	0.0765525	0.193242	0.246897	0.0514338	0.234764	0.236	0.291384	0.231674	0.139202	0.218877	0.0657466	0.201283	0.247665	0.279019	0.202854
CMTR2	0.0278616	0.0256537	0.028233	0.0480612	0.0349091	0.021004	0.0442836	0.0303655	0.0470508	0.0280369	0.0385927	0.0221761	0.0417358	0.0357938	0.029656	0.0465651	0.0322421	0.0371928	0.038189	0.0251979	0.0299484	0.0349664	0.0256341	0.0452542	0.0278131	0.0385772	0.00967209	0.0306215	0.0254512	0.0332315	0.0363915	0.0316042	0.0315132	0.0343495	0.0169982	0.0258755	0.0425214	0.0326467	0.0640164	0.0186336	0.0254439	0.0223401	0.0286502	0.0205895	0.0199411	0.0348146	0.032471	0.0272628
CALB2	0.0069392	0.00424098	0.00295962	0.00776026	0.00727666	0.0120056	0.0148638	0.00742637	0.0095403	0.00394357	0.00442936	0.00886856	0.00760295	0.00687717	0.00449001	0.00282691	0.010013	0.00513446	0.00615441	0.00391447	0.00734577	0.00272269	0.00796076	0.0046492	0.0019449	0.00494082	0.00339537	0.0134331	0.00718251	0.00687148	0.0102337	0.0110127	0.010995	0.00201192	0.00564787	0.00328625	0	0.00189807	0	0.00695605	0.0043438	0.00130965	0.00300292	0.0057109	0.00937051	0.00301433	0.00322926	0.00194971
TLE7	0	0	0.000122227	0	0	0.00300738	0	0	0	0	0.000214308	0	0	0	0	0	0	0	0	0	0	0	0	0	0	0	0	0	0	0	0	0.00061243	0	0	0	0	0	0	0	0	0	0	0	0	0	0	0	0
ZNF23	0.00234891	0.000292687	0.000363739	0.000744977	0	0	0	0.00106288	0.000703809	0.000562922	0	0	0	0	0.000193717	0	0	0	0	0	0.000286482	0.000246169	0.000472145	0.00123609	0	0.000627076	0	0.00138906	0.000225528	0.000737952	0.00120028	0	0.000972873	0	0	0	0	0.000564362	0	0.000759939	0	0	0	0	0	0.000417274	0	0.000220406
AC010547.4	0	0	0	0	0	0	0	0	0	0	0.000160165	0	0	0	0.000484137	0.000874078	0	0	0.000222141	0	0	0.000551576	0.000134516	0	0	0	0	0	0	0	0	0	0	0	0	0	0	0	0	0	0	0	0	0	0	0	0.00036011	0
ZNF19	0.000837656	0.0033893	0.0040396	0.00192757	0.00178061	0.00203552	0.00751543	0.00523796	0.00471121	0.00256698	0.00218633	0.00456874	0	0.00613738	0.0023324	0.000841816	0	0	0.0019657	0.00135819	0.00323613	0.00405129	0.00170567	0.00345646	0.00294058	0.00283095	0.006575	0.000737874	0.00418461	0.00288116	0.0059573	0.00493108	0.00391219	0.0018655	0.00140206	0.00180154	0	0.00139132	0.0147809	0.00532356	0.00403212	0.00446573	0.00396464	0.00215578	0.0018446	0.00115852	0.00393988	0.00287396
CHST4	0	8.81528e-05	0.00032873	0	0.000829634	0	0	0.000161811	0	0	0.000386267	0	0	0	0.000324241	0	0	0	0.00024452	0.000802211	0	0.000256109	0.000253054	0.000498281	0	0	0	0	0.000214056	0.000502052	0.000712292	0	0.000222629	0.000556129	0	0	0	0	0	0	0	0	0	0	0	0.00122583	0	0
TAT	0	0	0.000533371	0.00228899	0.00027905	0	0	0.000384752	0	0.00168431	0	0.00129646	0	0	0.000152047	0	0	0	0	0	0.000293849	0.000695458	0.000247846	0	0	0	0	0	0.000443415	0	0	0.00042965	0.000308416	0	0	0	0	0.000259117	0	0	0	0	0	0.00121879	0	0.000750497	0	0.000251566
MARVELD3	0.00279176	0.00200679	0.00493847	0.00451056	0.00253124	0.000663508	0.0029691	0.00307387	0.00199433	0.000814154	0.00384445	0.00103263	0.011844	0.00994108	0.00135035	0.0031451	0	0	0.00268863	0.000483447	0.000349658	0.0062213	0.000248342	0.00401645	0.000322044	0.0023499	0.00431363	0.00119912	0.00817135	0.00271463	0.0027056	0.00642513	0.00291934	0.00169879	0.000547362	0	0	0.00396056	0	0.00130069	0.00107575	0.000905248	0	0	0	0.00656371	0.00391398	0.00203892
PHLPP2	0.0872654	0.0903923	0.101362	0.0811548	0.0724633	0.0738731	0.0952725	0.0875078	0.112808	0.061301	0.0836091	0.0711625	0.114754	0.0855829	0.0792558	0.073961	0.103219	0.0400682	0.0827853	0.0900919	0.0740664	0.10644	0.0993616	0.0902294	0.0830142	0.0897092	0.0922624	0.0643858	0.0963002	0.0768944	0.104142	0.102915	0.106311	0.0927991	0.0898953	0.0923854	0.103498	0.112676	0.081843	0.0909102	0.0741585	0.0712094	0.0799464	0.0624949	0.0863526	0.0876193	0.103029	0.122326
AP1G1	0.16181	0.186101	0.203754	0.199219	0.170071	0.180878	0.197412	0.165511	0.164712	0.154048	0.21252	0.175949	0.145432	0.165429	0.159929	0.174057	0.145144	0.131559	0.170265	0.187913	0.185645	0.215337	0.156627	0.184141	0.202274	0.167309	0.150148	0.147322	0.197084	0.162976	0.177163	0.194096	0.187247	0.203732	0.11092	0.16839	0.233378	0.177317	0.171015	0.182878	0.181583	0.16891	0.193324	0.146672	0.170535	0.229008	0.207552	0.239183
IST1	0.103836	0.125555	0.151695	0.108064	0.115154	0.135704	0.179333	0.134031	0.143562	0.103422	0.138291	0.0964141	0.101504	0.107529	0.10545	0.0924555	0.110951	0.100839	0.13834	0.128053	0.129924	0.156209	0.100205	0.112818	0.123074	0.109081	0.207059	0.126213	0.148593	0.102789	0.124648	0.157764	0.134855	0.125514	0.0809611	0.123881	0.179142	0.141978	0.115738	0.127641	0.106427	0.114153	0.101843	0.113295	0.113188	0.132578	0.122777	0.140566
ZNF821	0.0480587	0.0450232	0.073417	0.0352592	0.0403109	0.0361177	0.0579744	0.0515093	0.0741153	0.0417445	0.0517958	0.0432211	0.0558773	0.0811347	0.0602683	0.0635894	0.0213346	0.0837471	0.045458	0.0436795	0.0411943	0.0737738	0.0498262	0.0773544	0.0348808	0.0420827	0.0904093	0.0301379	0.056706	0.0433312	0.0583791	0.0762556	0.0479923	0.0438689	0.0510104	0.0269203	0.0724533	0.0609207	0.0460811	0.0692192	0.0463503	0.0627862	0.0849727	0.0308433	0.0330378	0.0627462	0.0673448	0.0551605
PKD1L3	0.00614602	0.0044318	0.0129721	0.00523343	0.00430779	0.00169417	0.00460992	0.00701358	0.00874704	0.00487055	0.0100759	0.00120683	0	0.00152446	0.00366122	0.00977939	0.00663849	0	0.0104706	0.00283484	0.00442844	0.0129162	0.00328739	0.00634067	0.00792152	0.0118334	0.00819761	0.00538247	0.013411	0.0147474	0.00560861	0.0188562	0.00534827	0.0110228	0.00700849	0.00484072	0.00624905	0.00667795	0	0.00311657	0.00553096	0.00393061	0.00779962	0.004045	0.00193175	0.0140339	0.00206078	0.00875448
DHODH	0.00532568	0.0118592	0.0162718	0.0124634	0.0082503	0.00682742	0.00420011	0.0206786	0.00991351	0.0159904	0.0162306	0.00866088	0.00792206	0.0226587	0.013872	0.0103002	0.0171344	0	0.0150805	0.00774401	0.00726065	0.0208369	0.0131275	0.0207809	0.0101554	0.00622162	0.0210637	0.00637973	0.0143558	0.0149853	0.0145834	0.0156154	0.0190046	0.0317046	0.00743014	0.00836857	0.0100879	0.0152717	0.00578607	0.0142148	0.00857108	0.0226383	0.0121205	0.00344747	0.0149215	0.0240927	0.0196098	0.023933
TXNL4B	0.0338643	0.0426976	0.056386	0.0351279	0.0309577	0.0390959	0.0587746	0.0506172	0.0455375	0.0475272	0.0562365	0.0394431	0.0402334	0.0334001	0.0424745	0.0365747	0.0632546	0.0254879	0.0460683	0.0356415	0.032401	0.0695493	0.0586508	0.0518535	0.0431783	0.0341107	0.0355565	0.0324399	0.0255234	0.0408855	0.0586844	0.0441588	0.0583813	0.0659535	0.0328244	0.0343649	0.052732	0.0658399	0.064266	0.066783	0.041889	0.0591304	0.0444045	0.038143	0.0378792	0.0491116	0.0415697	0.102095
HP	0	0.00107432	0.00182723	0	0.000460766	0	0	0	0	0.00129724	0.00324707	0	0	0	0.000231186	0.000707521	0	0	0.000176628	0	0	0.00268856	0.00100852	0	0.000640302	0.000342461	0	0.000711877	0	0	0.00477028	0.000561193	0.000920877	0.000976632	0	0	0	0.000326999	0	0	0.00332239	0.000975046	0.0113656	0	0.000596739	0.00190258	0	0.00189248
HPR	0	0.000955327	0.00440124	0.00100925	0.00202522	0.00306682	0	0.004627	0.00181811	0.00456422	0.00494032	0.00134406	0.00288731	0.00141164	0.00315249	0.00453503	0.00489805	0	0.00413279	0.00209739	0.00295308	0.00315564	0.00203395	0.00384824	0.00192961	0.00351303	0	0.000760931	0.00321505	0.00158328	0.00259333	0.00576284	0.00181621	0.000710882	0.00142963	0.00360273	0.00471005	0.0049738	0	0.0019669	0.00115681	0.0019505	0.00715632	0	0.0015309	0.00356951	0.000884083	0.00226226
DHX38	0.0326266	0.0469933	0.0404243	0.0299201	0.0388465	0.0383166	0.0403856	0.0429837	0.0483155	0.0295132	0.043978	0.0331312	0.0494334	0.0452643	0.0530698	0.0239327	0.0408238	0.0200658	0.0347993	0.0384152	0.0436225	0.0535217	0.0307507	0.0469515	0.0341972	0.0368002	0.04771	0.0296042	0.0344019	0.0419224	0.0466007	0.0564947	0.0475932	0.0342802	0.0225076	0.0377725	0.0504276	0.0392475	0.0416115	0.0263856	0.0431017	0.0448038	0.0382257	0.0263019	0.0367007	0.0571675	0.0427851	0.0484338
PMFBP1	0.00695799	0.010529	0.0117923	0.0023848	0.00234715	0.00662459	0.0183714	0.00917564	0.00689955	0.00371156	0.00608682	0.0114276	0.00887126	0.00959585	0.00836146	0.00672033	0.0071203	0.0107589	0.00978488	0.00915808	0.00808835	0.0160207	0.00681126	0.00898669	0.00587998	0.00705846	0.00530551	0.00602384	0.00538462	0.00481637	0.00598069	0.00918658	0.00956348	0.00792842	0.00807312	0.00262249	0.00665147	0.00873554	0.0213441	0.0112818	0.00245131	0.00735332	0.00538384	0.00452872	0.00772906	0.011936	0.00715868	0.0216916
ZFHX3	0.114857	0.103276	0.106386	0.0787003	0.0959769	0.108583	0.0335092	0.0849978	0.106013	0.102182	0.111042	0.0746921	0.0659002	0.0759578	0.0814771	0.085652	0.0459053	0.0555973	0.0932126	0.0823822	0.0920041	0.11998	0.10351	0.111068	0.0795655	0.0736513	0.106252	0.0810931	0.0948807	0.118926	0.102175	0.118585	0.0900699	0.0872594	0.0660889	0.0711875	0.0331196	0.0558847	0.0678801	0.0804047	0.0976733	0.171061	0.125475	0.0413436	0.0497437	0.1034	0.121675	0.103258
PSMD7	0.0575029	0.0537268	0.0778164	0.0482103	0.0556234	0.0471494	0.111329	0.0853003	0.0912426	0.0527799	0.0660346	0.0493369	0.0383317	0.0865659	0.0756098	0.0797426	0.026943	0.070724	0.0809948	0.0599132	0.0740641	0.0980998	0.0687486	0.0828044	0.0568087	0.0471043	0.0857748	0.0581604	0.0763318	0.0582682	0.0929211	0.115413	0.0859008	0.0788862	0.0455488	0.0487934	0.0806327	0.0761651	0.106893	0.0766709	0.0533815	0.08157	0.0771828	0.0567446	0.0466603	0.0971645	0.0727578	0.104687
NPIPB15	0.00562072	0.00373169	0.0256195	0.0116834	0.00491465	0.0158048	0	0.00700743	0.0280901	0.00797951	0.0198001	0.0170203	0.0035357	0.0421666	0.0817778	0.00282088	0.0247184	0.00788852	0.0052526	0.0325928	0.00694315	0.0446918	0.0325074	0.0537431	0.0256445	0.0189631	0.00344924	0.0138127	0.0211264	0.00436205	0.0335971	0.0095037	0.046849	0.00127162	0.0118696	0.0271432	0.0735751	0.0325256	0.0307453	0.0814334	0.0432938	0.0133659	0.00833744	0.00325381	0.0247568	0.0301243	0.0330246	0.0209021
CLEC18B	0.00184549	0.000587458	0.000469173	0	0.000566107	0	0	0.00188044	0.000561794	0.000594253	0.000185424	0.000305277	0	0.00225558	0.00203324	0.000460849	0.00417977	0	0.00073153	0.00162923	0.00113129	0.00151913	0.00155232	0.00125281	0.000264077	0	0.00986192	0	0.000460365	0	0.00210816	0.00104279	0.000616607	0.00184825	0.000433315	0.0030768	0.00792967	0.00180099	0	0	0	0.000744737	0	0	0.000353648	0.00120245	0.00274582	0.00454002
GLG1	0.352173	0.337398	0.390814	0.297639	0.320679	0.285674	0.405057	0.418477	0.417069	0.416153	0.359821	0.365629	0.4084	0.411267	0.417354	0.390277	0.37221	0.422105	0.349363	0.327142	0.344897	0.428725	0.433353	0.460023	0.358812	0.312864	0.45523	0.298623	0.294073	0.304873	0.404434	0.436011	0.391846	0.409036	0.304569	0.368826	0.446159	0.456098	0.298596	0.437218	0.391622	0.380023	0.308107	0.286048	0.337397	0.449567	0.471884	0.490482
RFWD3	0.0500964	0.0362599	0.0476429	0.0463646	0.0337211	0.0269333	0.0251902	0.0520887	0.0419818	0.0417475	0.0441496	0.0434925	0.0411844	0.078769	0.0456806	0.0445701	0.0692868	0.0460034	0.0390281	0.0419702	0.0479959	0.0785227	0.039919	0.0649309	0.0400978	0.0393716	0.0209443	0.0328425	0.0343443	0.0429647	0.0591803	0.0600235	0.049471	0.0576695	0.0242118	0.0392444	0.0552058	0.0457859	0.0430898	0.0637484	0.066747	0.0616186	0.0336255	0.0285017	0.029647	0.0534688	0.0728293	0.097407
MLKL	0.00373169	0.00663792	0.0151853	0.0149418	0.00606624	0.00615109	0.0443543	0.00866573	0.0189611	0.0236465	0.0147264	0.0127111	0	0.00716779	0.00875919	0.00629853	0.0270949	0.0126666	0.00951767	0.0099353	0.00478827	0.0126019	0.0124046	0.00854819	0.00946107	0.00206432	0.0137231	0.00560551	0.00626385	0.00950132	0.00709736	0.00987345	0.025578	0.0213198	0.00728933	0.00354943	0.0815204	0.0200378	0.0345378	0.00679925	0.0140618	0.00611337	0.00538659	0.0147603	0.0171575	0.0107694	0.0220298	0.00571025
FA2H	0.506483	0.60339	0.820034	0.590892	0.540252	0.412199	0.46252	0.760216	0.855325	0.688421	0.681555	0.678275	0.849974	0.75308	0.992139	0.75818	0.508862	0.756656	0.654508	0.709378	0.732581	0.675961	0.790179	0.814583	0.671946	0.512571	0.694279	0.389416	0.562044	0.518005	0.670175	0.656402	0.721218	0.738886	0.832451	0.752142	0.502123	0.787509	0.672025	0.431062	0.83579	0.726815	0.686319	0.541507	0.651442	0.764082	0.968303	0.419867
WDR59	0.201922	0.20737	0.238048	0.164278	0.180225	0.174923	0.239349	0.262051	0.268907	0.266971	0.251165	0.240456	0.279961	0.254632	0.249151	0.23691	0.244242	0.221687	0.225179	0.236163	0.216327	0.22346	0.243452	0.279057	0.225074	0.182521	0.24209	0.213859	0.210084	0.186601	0.273966	0.267051	0.262802	0.265307	0.219409	0.255632	0.274524	0.307762	0.196952	0.267329	0.261519	0.315508	0.206405	0.181358	0.217152	0.252293	0.276848	0.356788
ZNRF1	0.0793512	0.0665508	0.0776802	0.0819672	0.0642015	0.0792031	0.0984921	0.0914784	0.10445	0.0741097	0.0676369	0.0691933	0.0917916	0.0888689	0.0835167	0.0651747	0.0717997	0.0621015	0.066675	0.0676144	0.0708738	0.0911744	0.0846701	0.0914696	0.064515	0.055152	0.0938475	0.0659314	0.0741633	0.06649	0.0694847	0.0780709	0.0835038	0.0697219	0.0790109	0.0555035	0.0478498	0.086352	0.04695	0.0641939	0.105266	0.0629898	0.0281874	0.0803914	0.0659131	0.0849135	0.103289	0.0710339
LDHD	0.00367544	0.00773683	0.00549049	0.00906666	0.00644839	0.00832663	0.00461912	0.0133705	0.0103032	0.00414146	0.00738293	0.00137305	0	0.00934216	0.00909605	0.00912992	0	0	0.0108385	0.00932869	0.0037234	0.00925056	0.00553052	0.0105633	0.00874716	0.00981279	0.0159963	0.00595088	0.00945864	0.0091503	0.0139879	0.0116364	0.00704025	0.00609766	0.00604874	0.00464711	0.0134593	0.00761477	0.0122138	0.00684835	0.00862621	0.0126661	0	0.000661132	0.00111799	0.0119723	0.00482713	0.0177677
ZFP1	0.0215376	0.0180403	0.0270384	0.0208815	0.0209213	0.020082	0.0306314	0.0235592	0.0270412	0.0239018	0.0231985	0.0138267	0.027801	0.0380522	0.0169695	0.0234039	0.00891006	0.0167135	0.0247725	0.0134873	0.0205319	0.0283824	0.0166374	0.0254417	0.0187666	0.0132716	0.0331918	0.0182114	0.019727	0.01593	0.0276554	0.0287299	0.0250168	0.0264485	0.0188925	0.0166672	0.0240614	0.021353	0.0282954	0.0280815	0.0245081	0.023784	0.0146514	0.0199115	0.0158055	0.0293124	0.0293986	0.0180335
CTRB1	0.00111802	0.000203134	0.000577347	0.000949988	0	0	0	0.000287538	0.00352564	0.000607602	0.00206655	0.000518211	0	0	0.00134201	0.00176579	0	0	0	0	0	0.00104658	0.000243604	0.000261381	0.000401365	0	0	0	0.000840502	0.000821915	0.00026914	0	0.000132478	0	0.000421285	0.000633578	0	0.000421619	0	0	0	0	0.00643801	0	0	0.00016081	0	0.000273715
BCAR1	0.0966796	0.137548	0.154202	0.111798	0.116439	0.0775874	0.158462	0.190122	0.132216	0.153009	0.112875	0.102777	0.1458	0.104626	0.193967	0.0968514	0.0990239	0.144017	0.156088	0.13969	0.115171	0.209981	0.117818	0.179889	0.126648	0.115517	0.116509	0.100328	0.131013	0.113239	0.135621	0.176533	0.127822	0.113573	0.119399	0.121118	0.138603	0.145434	0.0835382	0.108203	0.0988404	0.155063	0.128016	0.130558	0.190636	0.157221	0.207863	0.125399
CFDP1	0.116207	0.129481	0.164329	0.13889	0.134097	0.123456	0.159228	0.160034	0.179596	0.160845	0.179762	0.140169	0.117578	0.139413	0.144541	0.160088	0.162193	0.157318	0.145737	0.134255	0.13271	0.164441	0.170769	0.191092	0.155746	0.129663	0.129318	0.119876	0.10508	0.125407	0.163605	0.142655	0.156693	0.161669	0.115758	0.154436	0.208053	0.162325	0.17779	0.17095	0.139508	0.15018	0.110294	0.125227	0.104015	0.173854	0.18385	0.218754
TMEM170A	0	0	0.000197366	0	0.000320756	0	0	0.000364512	0	0	0.000192888	0.00188126	0	0	0.000311456	0	0	0	0	0	0	0.000236171	0.000549672	0.00031492	0	0	0	0	0	0	0	0.000357414	0	0	0	0	0	0.000465204	0	0.000780389	0	0.00185052	0	0	0	0.00037108	0	0
CHST6	0.0183546	0.0382196	0.0519412	0.0337788	0.0376139	0.0323198	0.0271189	0.0336262	0.0508658	0.0275797	0.0311864	0.0246903	0.0482956	0.0296293	0.0445813	0.0390883	0.0190289	0.0273564	0.0380409	0.0426765	0.0468536	0.0417983	0.0288809	0.0454113	0.0452905	0.034794	0.0349941	0.0250326	0.0267925	0.0235317	0.0325747	0.045296	0.0282792	0.0237799	0.0270701	0.0320835	0.0141718	0.029325	0.0258129	0.0311244	0.0426572	0.0227247	0.034599	0.0145932	0.0279571	0.0455736	0.0597239	0.0341426
TMEM231	0.00867987	0.00462774	0.00755159	0.000898958	0.00776124	0.00699868	0	0.00689382	0.00766427	0.00302356	0.0072532	0.00616076	0.0127328	0.00276361	0.00571118	0.00647107	0.00500178	0.0068129	0.00652748	0.00749185	0.0100067	0.0111803	0.00678997	0.00621686	0.00639467	0.0059889	0.00726357	0.00422073	0.0072549	0.00443822	0.00442782	0.0108074	0.00569062	0.0063342	0.00477143	0.00680743	0	0.00660401	0	0.0100307	0.00881747	0.00270575	0.00329616	0.00157767	0.00311672	0.00654036	0.00985756	0.0193894
GABARAPL2	0.0739742	0.0798875	0.139105	0.119448	0.0886993	0.119079	0.130213	0.133999	0.106229	0.064862	0.106727	0.041711	0.141419	0.117028	0.0815715	0.0717185	0.0737852	0.0451912	0.147847	0.0528819	0.0992837	0.120312	0.0671926	0.10479	0.0844387	0.0654274	0.127587	0.0879862	0.135901	0.0968709	0.124456	0.115484	0.118969	0.0991506	0.0522548	0.0553059	0.0957409	0.0955049	0.0835495	0.0875611	0.0644427	0.101077	0.0891161	0.0770721	0.060512	0.124813	0.0689493	0.0611009
ADAT1	0.0264892	0.0305499	0.0454201	0.0291094	0.0238324	0.0191184	0.0657362	0.034179	0.042862	0.0369732	0.0368546	0.0379651	0.0424924	0.0474873	0.0449265	0.0453793	0.0215464	0.0597569	0.0355563	0.0275963	0.0464206	0.0419982	0.0393481	0.0517322	0.0322323	0.0258137	0.0370221	0.0192487	0.0223404	0.0201446	0.0382643	0.0312324	0.0402987	0.0349866	0.024839	0.0396499	0.0537423	0.0395283	0.065594	0.0413702	0.0259109	0.0352548	0.0339964	0.024699	0.030478	0.0435545	0.046991	0.0705584
KARS	0.0140115	0.0275643	0.0297911	0.0306649	0.0214715	0.0245805	0.0230755	0.0386808	0.0342132	0.0248592	0.0304314	0.0244637	0.0159809	0.0294013	0.0258798	0.0176027	0.0282562	0.0325384	0.0328797	0.0190213	0.026343	0.0308148	0.027093	0.0313006	0.0204197	0.0292282	0.0590946	0.0303302	0.0208108	0.0267816	0.0424859	0.0326781	0.0323186	0.0249544	0.0184563	0.0288587	0.0354143	0.0309574	0.0306244	0.0338029	0.0378457	0.0194148	0.0193329	0.0229824	0.0168283	0.0260265	0.0280363	0.0553832
TERF2IP	0.358387	0.318702	0.341273	0.235254	0.254708	0.263502	0.327231	0.299188	0.34627	0.221993	0.319803	0.353302	0.330153	0.412397	0.297	0.282852	0.191368	0.35338	0.298576	0.292027	0.313872	0.420996	0.270205	0.339978	0.283815	0.284359	0.33722	0.223482	0.325782	0.219416	0.273714	0.512381	0.313022	0.223029	0.389078	0.308707	0.273296	0.270426	0.320165	0.310039	0.26574	0.306189	0.38847	0.198235	0.221719	0.432251	0.278536	0.276406
AC025287.4	0	0.00320213	0.0131364	0.00658466	0.00601765	0.00331535	0.023625	0.00600528	0.00562899	0.00258381	0.00605683	0.00155747	0	0.0321845	0.00323001	0.0127392	0.00837017	0.00726311	0.00915983	0.00318596	0.0100722	0.0182295	0.00125	0.0102414	0.00349801	0.00292967	0.00957133	0.00054858	0.0245355	0.00638462	0.00241871	0.0222228	0.00330898	0.00632406	0.000159087	0.00267627	0	0.00405412	0	0.00876534	0.00610755	0.00209024	0.0260822	0.00197875	0.00193985	0.0208439	0.00435106	0.00184993
DUXB	0.000810001	0.000404616	0.00542602	0.00142136	0.00274643	0.00208707	0	0.00034356	0.00214878	0.000246334	0.0014168	0.000441739	0	0.00121954	0.000375423	0	0	0.00328706	0.000994772	0.00162133	0.00223471	0.00516007	0	0.00389968	0.000555293	0.000825628	0.00822939	0	0.0056394	0.000820444	0.000470972	0.00684198	0.000604145	0.00179821	0	0.000450283	0	0.000713075	0	0.000493579	0.00185685	0.0015195	0.0152026	0	0	0.0063875	0.00161959	0
CPHXL	0.00190441	0.00102094	0.00758126	0.00830614	0.00439226	0.00188016	0.00447756	0.0033996	0.00615227	0	0.00292993	0.00118715	0	0.0235689	0.00317644	0.00822594	0	0.00713538	0.00492991	0.00331842	0.00567887	0.0126682	0.000577104	0.0111046	0.000638727	0.00131402	0.00708467	0.00247309	0.0225004	0.00450918	0.00174498	0.0176538	0.00100042	0.00312604	0.00035442	0.00151754	0.004292	0.0038201	0	0.00353772	0.00875598	0.00347043	0.0271928	0	0	0.0083808	0.00447329	0.000890588
CNTNAP4	0.77104	0.808896	0.73689	0.882918	0.771853	0.996993	0.553551	0.924863	0.957737	0.874397	1.24003	1.18652	1.17792	0.658122	0.822003	1.1528	0.480556	1.14706	0.837398	0.873282	0.978595	0.703491	0.910546	1.15416	1.02828	0.826503	0.793936	0.932115	0.680293	0.896321	0.982039	0.66434	0.541776	0.886954	0.816771	1.11822	0.455715	0.773453	1.07478	0.951373	0.950016	0.645466	1.14254	0.651859	0.62484	0.480523	1.15199	0.365333
MON1B	0.00402921	0.010866	0.0153755	0.00326994	0.00407542	0.00287049	0.0155572	0.00962736	0.0148029	0.00870153	0.0159092	0.00491088	0.0060137	0.0223029	0.0138994	0.0130502	0.00765629	0.0146293	0.0085753	0.0122373	0.0101292	0.0211313	0.00685027	0.019929	0.00505173	0.00473082	0.0245424	0.00193771	0.00549154	0.00735951	0.0121444	0.022007	0.0114855	0.0168897	0.00278554	0.00832424	0.00803957	0.0118234	0.00452653	0.0195016	0.0046451	0.0154474	0.0209235	0.0048622	0.00471958	0.0173192	0.0122224	0.0214376
SYCE1L	0.00175958	0.00890231	0.00273523	0.00826793	0.00199596	0.00721507	0.00388175	0.00349624	0.00676258	0.00182582	0.00693973	0.00294685	0	0.0110339	0.00444709	0.00374647	0	0.00644758	0.00317936	0.00162464	0.00918486	0.00654848	0.00300281	0.00291778	0.00348305	0.00239537	0	0.00222966	0.00170891	0.00240275	0.00446063	0.0103398	0.00332662	0.000708811	0.00124381	0.00390249	0.00376011	0.00234544	0	0.00418784	0	0.00368996	0	0.003643	0.00208131	0.00448682	0.00624354	0.010445
ADAMTS18	0.182973	0.506526	0.264198	0.00954084	0.00512577	0.0113125	0.110481	0.320622	0.268127	0.00190048	0.0972832	0.000735143	0.271708	0.142429	0.00259694	0.19065	0.157357	0.0474543	0.308384	0.371665	0.308282	0.00338271	0.462062	0.306436	0.177838	0.24916	0.293758	0.143053	0.00391289	0.280495	0.134355	0.290321	0.169954	0.0488513	0.256668	0.00155318	0	0.339861	0.118112	0.61343	0.200357	0.132923	0	0.00368961	0.161071	0.00515789	0.00417837	0.442018
NUDT7	0.00900018	0.00753377	0.0111834	0.00830742	0.00481984	0.00762494	0	0.0112507	0.00892907	0.00896227	0.00828857	0.00554028	0.0101466	0.00964547	0.00729997	0.00397301	0	0.00283392	0.00505968	0.00483773	0.0080278	0.00737784	0.00980777	0.00782028	0.00784288	0.00379995	0	0.00616514	0.00661115	0.00577885	0.0105214	0.00958842	0.0120434	0.0078544	0.00442342	0.0078886	0	0.00890299	0.0155383	0.0134568	0.0165331	0.00952436	0.00775089	0.0110492	0.00625415	0.00793687	0.0058353	0.0408943
VAT1L	0.016257	0.0163243	0.0155584	0.0181267	0.0224788	0.0154204	0.0278797	0.0192573	0.0266546	0.0142817	0.00870827	0.0100547	0.00760442	0.0136824	0.0165143	0.0078089	0.0248125	0.0133362	0.010715	0.0095684	0.0147767	0.0120537	0.0172378	0.0106458	0.0164802	0.0200533	0.0254352	0.0246502	0.0248367	0.0197428	0.0226541	0.0191584	0.0228887	0.01027	0.014984	0.0131403	0.0154592	0.0140459	0.00897608	0.0122413	0.00949636	0.0107731	0.0211013	0.0224709	0.0150569	0.0156231	0.0145102	0.0213107
CLEC3A	0.00111919	0.00131163	0.00117905	0.0008783	0.00126161	0.000718274	0	0	0	0.000438597	0.000553437	0	0	0	0	0	0	0	0	0	0	0.000377807	0	0.00023659	0.00182844	0.000588856	0	0.000542275	0.00142634	0.000790838	0.000402888	0.000551764	0.000349553	0.000777804	0	0	0.0038892	0.000248101	0	0.000794236	0	0	0	0	0.000623033	0.000126266	0.000585113	0.000193017
WWOX	0.992618	1.16112	1.13109	1.06138	1.07161	1.19749	1.19929	1.40099	1.1189	1.40488	1.34589	1.16469	1.18288	1.29961	1.19209	1.18844	1.45743	1.06272	1.39546	1.2137	1.07867	1.26385	1.15077	1.12772	1.16527	0.976076	1.09146	1.2751	1.05763	1.25838	1.49391	1.27098	1.26997	1.42871	1.26822	1.04251	1.51098	1.45131	1.59588	1.28949	1.26432	1.52995	1.27161	1.05203	1.21837	1.43644	1.28402	1.38535
MAF	0.0255069	0.0181926	0.0262415	0.0219015	0.0259639	0.0149376	0.0468173	0.0182499	0.0211142	0.0191307	0.0112932	0.00925369	0.00801399	0.00979205	0.0068811	0.00646634	0.0354277	0.00690633	0.00654056	0.0156909	0.0120506	0.0113573	0.016336	0.00812398	0.010349	0.019705	0.0540521	0.0347397	0.0244295	0.0195802	0.024883	0.0199561	0.0183232	0.0213465	0.0183669	0.014157	0.0389169	0.0105527	0.043737	0.0274097	0.00646839	0.00713086	0.0129762	0.0142199	0.0059521	0.0079124	0.00683013	0.00652622
DYNLRB2	0.00483112	0.00442874	0.00430591	0.00233248	0.0064271	0.00998804	0	0.00941899	0.0100399	0.00712426	0.00537776	0.00448169	0	0.00798602	0.00424235	0.00574438	0.00447048	0	0.003968	0.00487081	0.00520585	0.00996447	0.00667689	0.00868116	0.00335145	0.0039778	0	0.00331935	0.00867273	0.0037796	0.0122632	0.00779612	0.00707454	0.00196347	0.00284796	0.0097721	0	0.00270124	0.010311	0.00396816	0.00409254	0.0166182	0.00631824	0.00170058	0.00213427	0.00661924	0.00988131	0.0156079
CDYL2	0.0344827	0.023228	0.0163504	0.0216784	0.0289642	0.0359339	0.0279791	0.026128	0.0254979	0.0138011	0.0106386	0.0197652	0.00772033	0.0221624	0.0210457	0.0109904	0.0147753	0.0141036	0.0141617	0.0156228	0.0183978	0.014234	0.0263039	0.0134809	0.0181983	0.0303076	0.00916439	0.027744	0.035574	0.025543	0.0276135	0.0249176	0.0254	0.0130917	0.0228725	0.0157613	0.0162466	0.0139438	0.0428225	0.0128531	0.00915547	0.011611	0.01071	0.0137434	0.0207946	0.0119781	0.0169424	0.0226482
CMC2	0.110708	0.124039	0.125119	0.123573	0.168563	0.146239	0.0994368	0.144583	0.19469	0.158834	0.19339	0.104883	0.132898	0.152585	0.129626	0.15958	0.0789546	0.161248	0.144565	0.117536	0.150558	0.123506	0.102574	0.171452	0.127544	0.128017	0.150686	0.126692	0.167583	0.143112	0.148384	0.123025	0.118401	0.132079	0.0794724	0.119672	0.177089	0.115691	0.0793331	0.107149	0.167728	0.103014	0.162417	0.0804256	0.0896728	0.144817	0.1376	0.15007
CENPN	0.0100237	0.00942993	0.0117374	0.0115697	0.00917015	0.00629589	0.0279046	0.0115969	0.0143742	0.0115517	0.013146	0.00738028	0.0298239	0.0113738	0.00813095	0.011575	0.0201904	0	0.0143746	0.00829888	0.0151105	0.0128948	0.00927608	0.0173656	0.0160289	0.00603932	0.0156201	0.0121696	0.0150574	0.0090591	0.0154927	0.0159326	0.0104614	0.0161529	0.00560955	0.00411628	0.0146316	0.0190088	0.021629	0.0139882	0.0180583	0.00903019	0.0156476	0.00803658	0.00912217	0.0121511	0.0259086	0.0160069
AC092718.8	0.0025003	0.00431748	0.00463144	0.00384592	0.00164252	0	0	0.00236533	0.00423091	0.00318872	0.0108455	0.000842313	0.00881605	0.00528779	0.00303956	0.00389909	0	0	0.00387196	0.00402877	0.00426278	0.00611972	0.00267429	0.00526734	0.00245036	0.00374941	0	0.00345094	0.00430595	0.00593832	0.00209368	0.00161944	0.00481729	0.00479257	0.00241478	0.00174345	0	0.00355237	0	0.00547806	0.00225102	0.00202911	0	0.00197875	0	0.00444165	0.00254482	0.00261005
ATMIN	0.0442417	0.0497649	0.0509537	0.0228183	0.0397816	0.0371109	0.0303024	0.0477906	0.0625778	0.0394504	0.0548073	0.0297354	0.0412798	0.0241585	0.0353675	0.0231053	0.030508	0.0362521	0.0494285	0.03979	0.0352567	0.0438165	0.0334341	0.0390581	0.0393805	0.0376231	0.0267941	0.0294011	0.0343133	0.0332277	0.0565693	0.0436055	0.0393039	0.0389269	0.0223707	0.0311933	0.0423365	0.0370428	0.0283205	0.0304215	0.0449669	0.0324452	0.0426271	0.0261711	0.0257263	0.0407391	0.0415802	0.0549872
GCSH	0.000644119	0	0.000590257	0	0	0	0	0.000219252	0	0	0	0	0	0	0	0.000851674	0	0	0.00112824	0	0	5.74367e-05	0	0	0	0	0	0	0.000801364	0	0	0	0.000264113	0	0	0	0	0.000596827	0	0	0	0	0.00290694	0	0	0	0	0
BCO1	0.00530503	0.00378701	0.00341979	0.00351916	0.00194258	0.00109952	0.00396644	0.00218433	0.0030118	0.00230091	0.00363625	0.00138249	0	0.00815248	0.00507249	0.00202337	0	0	0.0011659	0.00230614	0.00186566	0.00451961	0.00467317	0.00872879	0.000689135	0.00368901	0.00633681	0.00401557	0.00393686	0.00430547	0.00393194	0.00330726	0.00477466	0.00283493	0.00222514	0.0012027	0	0.00231323	0	0.00487719	0.00261385	0.00394112	0.00947195	0	0.00149382	0.0056911	0.00763256	0.0235688
GAN	0.0854845	0.0597934	0.077482	0.070339	0.0647309	0.0722544	0.0829662	0.0777725	0.0722493	0.0781012	0.0963417	0.0690872	0.0605656	0.0724074	0.0634337	0.07279	0.115559	0.0585022	0.0779311	0.0526148	0.0686748	0.100114	0.0771044	0.0834974	0.0597389	0.0651824	0.0627367	0.067842	0.0622316	0.0695755	0.0785972	0.0828747	0.0770144	0.0893297	0.062565	0.0699941	0.131309	0.0907659	0.0716735	0.094453	0.0462144	0.0638347	0.0679913	0.0570176	0.0452978	0.0827201	0.0742501	0.199639
CMIP	0.134552	0.145628	0.161483	0.147606	0.154619	0.104883	0.14656	0.155458	0.185469	0.113462	0.12038	0.12784	0.127327	0.105396	0.127034	0.1141	0.118613	0.119869	0.106478	0.127092	0.116286	0.207208	0.162383	0.144295	0.122857	0.140365	0.142223	0.133587	0.139885	0.130598	0.161689	0.174386	0.132124	0.103816	0.145972	0.121606	0.136188	0.156355	0.133201	0.153634	0.120508	0.0931565	0.152031	0.11474	0.142417	0.163401	0.191604	0.306588
PLCG2	0.0267293	0.0117065	0.0158633	0.0231678	0.0261481	0.0287899	0.247285	0.0619442	0.0346501	0.0619376	0.0580004	0.0492478	0.0489507	0.0167702	0.020949	0.00465353	0.0312254	0.0402437	0.0360009	0.0295959	0.0296113	0.040438	0.122628	0.0370602	0.028173	0.0129983	0.0112382	0.0267373	0.0271961	0.0250418	0.0865303	0.0402844	0.0368407	0.0415826	0.0571159	0.032973	0.033151	0.0346837	0.0383984	0.0169057	0.0112589	0.0131524	0.0297604	0.136855	0.0748651	0.0424333	0.030557	0.407411
SDR42E1	0	0	0.000162796	0	0	0	0	0	0	0	0	0	0	0	0	0	0	0	0	0	0	0	0	0	0	0	0	0	0.000202804	0	0	0	0	0	0	0	0	0	0	0	0	0	0	0	0	0	0	0
HSD17B2	0.00189727	0	0.000777569	0	0	0	0	0	0	0	0	0	0	0	0	0	0	0	0.000191671	0	0.000296465	0.000635791	0	0.000485634	0	0.00101663	0	0	0.000747517	0.000506633	0	0	0.000195996	0	0	0	0	0.000374977	0	0.000798317	0.00181172	0	0	0	0	0.00144869	0	0.00146906
MPHOSPH6	0.0333294	0.0338412	0.0331227	0.0393282	0.0432405	0.0362552	0.0582376	0.0422678	0.0586125	0.0502914	0.0388747	0.0299623	0.00964473	0.0361035	0.0385878	0.0643745	0.0271455	0.0269266	0.0337224	0.038375	0.0341322	0.0400559	0.0353713	0.0471013	0.0315866	0.0448416	0.016303	0.0408198	0.0311123	0.0414403	0.0620919	0.0427838	0.0406016	0.0418643	0.0267923	0.0322039	0.0380301	0.0429295	0.0356953	0.0483041	0.04251	0.0413188	0.0384214	0.0333883	0.030668	0.0371962	0.0438269	0.0633467
CDH13	0.254889	0.218707	0.192536	0.227106	0.188116	0.172738	0.199695	0.254396	0.188322	0.366195	0.163057	0.234562	0.356306	0.315969	0.195484	0.33816	0.0810644	0.128317	0.270547	0.179952	0.255589	0.231456	0.129883	0.171904	0.214932	0.157385	0.237631	0.304086	0.218685	0.184176	0.277053	0.271909	0.332059	0.170277	0.259359	0.136471	0.301612	0.175841	0.0946597	0.19642	0.138791	0.344789	0.451547	0.24799	0.221607	0.159526	0.426076	0.373665
HSBP1	0.0423757	0.0501632	0.0726656	0.06053	0.0597993	0.0596018	0.1058	0.062812	0.0556952	0.036925	0.0682427	0.0318356	0.0873267	0.0698595	0.0511881	0.0504305	0.0464861	0.0368985	0.0718558	0.0539179	0.0563659	0.066534	0.0428603	0.0491148	0.0700355	0.0362734	0.0736662	0.0696555	0.0716475	0.0631615	0.0660605	0.0715587	0.066282	0.0476569	0.0258974	0.0390312	0.103441	0.0548902	0.060516	0.0593099	0.0369162	0.04428	0.0521724	0.048709	0.0527894	0.0634881	0.0546612	0.052819
MLYCD	0.00977259	0.00747553	0.0136691	0.00401812	0.00640489	0.00402395	0	0.0148833	0.0135958	0.0166019	0.0186819	0.0107185	0.0154361	0.0166642	0.0119902	0.0132506	0.0222613	0.0181858	0.0094222	0.00342746	0.0112384	0.0233035	0.0169423	0.0157509	0.00461276	0.0117734	0.011148	0.0100331	0.00742465	0.013319	0.013705	0.0131089	0.0170242	0.011353	0.00324341	0.00806431	0.0040422	0.0160308	0	0.0191389	0.00902633	0.0141143	0.00699323	0.0146533	0.00376505	0.0242953	0.0168301	0.0268993
OSGIN1	0.00567628	0.00546769	0.00731394	0.00340397	0.00314051	0	0.0110124	0.00335531	0.00591912	0.000618452	0.00976144	0.00217536	0.00270428	0.00339784	0.00413934	0.00897065	0.00209325	0	0.00383421	0.00540203	0.00416411	0.0101465	0.00287977	0.00357354	0.00202129	0.00652754	0.00824079	0.00271362	0.00213597	0.00225004	0.0049618	0.00607825	0.00814256	0.000938675	0.00143393	0.00740663	0.0292855	0.0068341	0.0130229	0.0134378	0.0043134	0.00437396	0	0	0.00665726	0.00698259	0.00305683	0.0717176
NECAB2	0.00879894	0.00849712	0.00694014	0.010768	0.0116083	0.0131903	0.0198022	0.0183102	0.0144137	0.00586966	0.00242707	0.00681607	0	0.0107392	0.011511	0.00575215	0.0133379	0.00364562	0.00634354	0.0063518	0.00845645	0.0058894	0.00888248	0.00511393	0.0109708	0.0109076	0	0.00972669	0.00762719	0.00678916	0.0138766	0.0207203	0.0181978	0.00331909	0.00315718	0.00943648	0.0120118	0.00899351	0	0.00202349	0.00481374	0.00808106	0.00392943	0.00993196	0.007096	0.00655295	0.0023224	0.0211065
SLC38A8	0.00371035	0.00216199	0.00240113	0.00367877	0.00141709	0.00123851	0.00746771	0.00164515	0.0023365	0	0.000785388	0.0012051	0	0	0.000659097	0.00579272	0.00489113	0	0.000592394	0.000618489	0.00027625	0.00265114	0.000620715	0.00151656	0	0	0	0	0.000599746	0.00177025	0.000286778	0.00240087	0.00221316	0	0.00126749	0.00113727	0	0.000343832	0	0.00108507	0.00306237	0	0	0	0.000655799	0.000742803	0.00133014	0.00189443
MBTPS1	0.0882311	0.101243	0.123037	0.108356	0.0895084	0.0951764	0.140321	0.146592	0.141339	0.104924	0.116693	0.103137	0.0885461	0.130238	0.114651	0.0977581	0.089842	0.0666996	0.110116	0.0855401	0.107304	0.135966	0.107388	0.144953	0.101775	0.0836028	0.137581	0.114953	0.097035	0.117701	0.150928	0.135438	0.127096	0.125873	0.100384	0.107425	0.126808	0.149708	0.133893	0.14692	0.141273	0.120914	0.0798499	0.0736081	0.108984	0.134189	0.141007	0.218355
HSDL1	0.0217885	0.033219	0.0293103	0.033392	0.0374481	0.0324635	0.0340976	0.0398441	0.0387652	0.0241788	0.0357621	0.0273472	0.0371952	0.037941	0.034067	0.0269146	0.0345995	0.0227583	0.0261009	0.0249735	0.0331444	0.0249771	0.0275474	0.0255489	0.0254923	0.0274064	0.0327786	0.0345748	0.0272767	0.0300367	0.0382061	0.0334215	0.0389061	0.0297879	0.0197602	0.0318819	0.0342949	0.0313195	0	0.019957	0.0198937	0.0256173	0.00622958	0.0291105	0.0148752	0.0308349	0.0293355	0.0300187
DNAAF1	0.00238752	0.00371217	0.00440995	0.00446102	0.00578357	0.00399242	0.00367382	0.00473021	0.00403141	0.00063839	0.0026222	0.00300729	0	0.00528446	0.00467434	0.00394866	0.00668208	0.00892755	0.00446002	0.000508743	0.00535515	0.00274615	0.00261827	0.00345534	0.00352741	0.00499808	0	0.00397038	0.00473742	0.00448075	0.00665587	0.0034582	0.0064035	0.00194256	0.00268085	0.00378023	0.00337019	0.00509215	0	0.00598104	0.00290966	0.00449837	0.00395531	0.00120888	0.00335238	0.00160836	0.00262182	0.00259253
TAF1C	0.0419195	0.0407664	0.0334603	0.0420599	0.0350057	0.0249202	0.0449416	0.0462801	0.0594527	0.025275	0.0369069	0.0276365	0.0374667	0.0300902	0.0462041	0.031761	0.0348352	0.0197437	0.0404713	0.027367	0.0273519	0.0302796	0.0268336	0.0306977	0.0432527	0.0272042	0.0492848	0.0262949	0.0234297	0.0459213	0.047268	0.0446091	0.0507791	0.0371732	0.0142411	0.0368713	0.036267	0.048933	0.0306042	0.0208018	0.0321876	0.0293454	0.0226553	0.0428187	0.0403283	0.0369811	0.0508851	0.0797038
ADAD2	0	0	0.000310177	0	0.000459314	0.000974555	0	0.000434817	0	0	0	0	0	0	0	0	0	0	0	0	0	0.000732943	0.0014598	0.000684069	0.000297382	0	0	0.000655871	0.000222295	0.00127511	0.000674592	0.00115747	0.000227126	0	0.000619147	0	0	0	0.00792615	0.00109969	0	0	0	0	0	0.000581523	0.000493393	0.000867208
KCNG4	0	0	0.000181518	0.00193287	0.000270803	0	0	0	0	0	0	0	0	0	0	0	0	0	0	0	0	0	0	0.000188107	0	0	0.00343769	0	0.000221502	0	0	0	0.000384117	0	0	0	0	0	0	0	0	0	0	0	0	0	0	0.000271585
WFDC1	0.00536132	0.00674752	0.00410738	0.00215425	0.0067448	0.00441548	0.0130962	0.00487697	0.00270265	0.00154867	0.00214451	0.00563088	0.00587562	0.00303807	0.00427123	0.00495142	0	0.0089302	0.00377185	0.00294904	0.00182899	0.00351931	0.00737808	0.00269658	0.00320698	0.00493119	0	0.00387229	0.00532146	0.00321099	0.00507899	0.00423249	0.00710309	0.00662158	0.00390521	0.00312097	0.00309348	0.00250689	0	0.00289267	0.00296957	0.00354817	0.00479711	0.00313136	0.00219648	0.00510577	0.00312422	0.0012681
ATP2C2	0.00657547	0.0076532	0.00880704	0.0112711	0.0057397	0.00749329	0.0133687	0.00990944	0.0157909	0.003653	0.00889859	0.00741488	0.00863881	0.014297	0.00632485	0.00928346	0.00641992	0.00916494	0.00831702	0.0116031	0.00646044	0.011224	0.0117353	0.0107377	0.00536803	0.00390612	0.00770214	0.00810053	0.00826934	0.0114717	0.00530724	0.00946416	0.0121716	0.00658124	0.00707788	0.00926102	0.00985286	0.00565929	0.00898755	0.00281271	0.0203643	0.00630161	0.020664	0.00386883	0.00221043	0.0103033	0.00544949	0.0109832
COTL1	0.00925879	0.00929611	0.00521697	0.00850775	0.00679204	0.00673303	0.0047016	0.00960103	0.00546478	0.00492382	0.00365924	0.00322264	0	0.00214926	0.00528134	0.00572616	0.0051898	0.00688609	0.00549409	0.00510835	0.00567504	0.00691803	0.00645868	0.00466939	0.00436876	0.00480725	0.00599076	0.00792448	0.00749789	0.00639702	0.00441642	0.00730566	0.0101885	0.00309382	0.00342989	0.00540758	0.00740608	0.00533934	0	0.0124937	0.00425241	0.00279933	0.00744293	0.00973207	0.00197408	0.00406959	0.0049764	0.0295197
KLHL36	0.0336763	0.0257281	0.0324853	0.0257869	0.0274979	0.0228956	0.0430701	0.0351676	0.0356537	0.030016	0.022044	0.0196001	0.0179534	0.0307518	0.0269078	0.0334359	0.0206825	0.0276193	0.0212397	0.0223083	0.0259925	0.0401026	0.0239638	0.0292326	0.0256632	0.0282418	0.03423	0.0229092	0.0251255	0.0188768	0.03201	0.0381925	0.038159	0.0306373	0.0208608	0.0180382	0.0402188	0.0357992	0.049486	0.048772	0.0271068	0.0324474	0.0254813	0.0213069	0.0256757	0.0347967	0.0290119	0.0755877
USP10	0.102886	0.0886507	0.093216	0.0832868	0.0772712	0.0817606	0.143973	0.103867	0.104427	0.117225	0.116127	0.101975	0.0862447	0.108382	0.0881377	0.0944352	0.0766514	0.0782374	0.0957895	0.0730607	0.097722	0.125311	0.0988939	0.10947	0.086984	0.0878019	0.0646024	0.0773875	0.0762121	0.0855433	0.107911	0.108122	0.107031	0.113808	0.0759094	0.104052	0.119073	0.100058	0.079238	0.092088	0.0976596	0.0870928	0.136023	0.0664184	0.0648135	0.118711	0.115419	0.115659
CRISPLD2	0.00218966	0.00408738	0.00724785	0.00312472	0.00303951	0.00411693	0.00973269	0.00751568	0.00547765	0.00553691	0.00485252	0.00424984	0	0.00789404	0.00542947	0	0.00502518	0	0.00371471	0.00265225	0.00476298	0.00699685	0.00536602	0.00577525	0.00364411	0.00157371	0.00891003	0.00187271	0.00596584	0.00511335	0.00478484	0.00651307	0.00644098	0	0.00260792	0.00398701	0	0.00398867	0	0.00435144	0.00275134	0.00249348	0.00314975	0.0010551	0.003636	0.00335331	0.00392818	0.0145021
ZDHHC7	0.0246509	0.0354731	0.044287	0.0498166	0.0351735	0.0405708	0.045069	0.0474178	0.0498286	0.0337285	0.0380842	0.0272697	0.0433448	0.0398312	0.0406703	0.0451426	0.0274112	0.029546	0.0461564	0.0305469	0.0334722	0.0439738	0.0320887	0.0513002	0.0347018	0.0343263	0.0652585	0.0436062	0.0304742	0.0424968	0.0409386	0.0282657	0.0534273	0.0405686	0.0166492	0.022182	0.0555907	0.0419405	0.0442888	0.0424067	0.0526391	0.0281506	0.0272734	0.0348756	0.0318467	0.0406776	0.0546448	0.0528934
KIAA0513	0.0388894	0.0480184	0.0410629	0.0425666	0.0407559	0.0298678	0.0380366	0.0567434	0.0529226	0.0294267	0.0294836	0.0260463	0.0504973	0.0420363	0.0409652	0.0413565	0.035143	0.0254329	0.0235414	0.0336095	0.0316428	0.0420591	0.0461653	0.0324102	0.0260918	0.0449318	0.0563519	0.0406815	0.0340337	0.0268876	0.0510768	0.0532693	0.0539097	0.0316613	0.0303884	0.0301386	0.0622236	0.0402081	0.0438069	0.04337	0.033703	0.0270292	0.0452529	0.037776	0.0402194	0.0365379	0.0405436	0.0547543
FAM92B	0	0.000213861	0.00241232	0	0.000509992	0	0	0.000624658	0.00250056	0	0.000168521	0	0	0	0	0.00208497	0	0.0102137	0.000987555	0	0	0.00144535	0.00012057	0.00134413	0.000675669	0.000856453	0	0.00194647	0.00178321	0.00126007	0.000345116	0.000644808	0.000263612	0.00246956	0	0	0	0	0	0.00101142	0.00212021	0.0018649	0	0	0	0.00130101	0.000861417	0.00041845
GSE1	0.0231016	0.0238807	0.0244314	0.0369303	0.0226286	0.0167179	0.0238884	0.0315174	0.0224016	0.0166276	0.012198	0.016267	0.0468797	0.0110457	0.0208045	0.0182699	0.0215686	0.0149593	0.0131116	0.0123344	0.0119429	0.0264831	0.0229285	0.018175	0.0184978	0.0278539	0.0236305	0.0277119	0.0259121	0.0233876	0.0303281	0.038422	0.0232578	0.00833545	0.0226972	0.0202662	0.0174497	0.0157939	0.0107313	0.0191768	0.0160317	0.00682124	0.0102465	0.00902996	0.0243897	0.0295447	0.0218848	0.060588
GINS2	0.00266136	0.00235554	0.00177695	0	0.00195658	0	0.00604793	0.00388402	0.00514026	0.000678362	0.00117937	0	0.00401682	0.00167107	0.00317642	0.00394134	0	0	0.000895575	0.00123194	0.00180865	0.00290522	0.000606706	0.00292942	0.00248609	0.00216702	0.00656039	0.00238641	0.00157967	0.00150498	0.00215359	0.00416657	0.00349548	0.00254856	0.00260998	0.00262189	0	0.00193133	0.0092117	0.002356	0	0.000823073	0	0.00152347	0.00208249	0.00296496	0.00192193	0.00765244
C16orf74	0.00540882	0.00207271	0.0101623	0.00170094	0.00404424	0.00129943	0	0.00510464	0.00646547	0.00413998	0.00531549	0.00181246	0.00818928	0.00318857	0.00432528	0.00287999	0	0.00933836	0.00409947	0.00171445	0.0050843	0.00869412	0.00513502	0.00918023	0.00432592	0.00236937	0.0195311	0.00470637	0.00440557	0.0025643	0.0043722	0.00822942	0.00476211	0.00437267	0.00291161	0.00424132	0	0.00375585	0	0.00384867	0.00557262	0.00951796	0	0.00443699	0.00259811	0.00829199	0.0131815	0.00759109
EMC8	0.0279669	0.0297288	0.0433254	0.0257179	0.0266205	0.0235267	0.065646	0.0389083	0.0289871	0.0333736	0.0358264	0.022401	0.0435252	0.0503825	0.0412144	0.0263292	0.0298031	0.0164494	0.0384324	0.0245479	0.0396356	0.0579847	0.0382384	0.0426604	0.0355757	0.0317299	0.023011	0.0116492	0.0315318	0.0242905	0.0379998	0.046653	0.04219	0.0346723	0.0209524	0.0393636	0.0461004	0.0386419	0.0388959	0.0566219	0.0361035	0.0322609	0.0297517	0.0265094	0.0234629	0.0495986	0.0431484	0.0959927
COX4I1	0.128155	0.162739	0.159796	0.210138	0.200828	0.190634	0.25225	0.248477	0.226797	0.10266	0.119695	0.106165	0.138562	0.192576	0.192889	0.12206	0.182666	0.124127	0.19339	0.170962	0.188204	0.15145	0.159532	0.154342	0.128757	0.149677	0.138545	0.186349	0.224194	0.181409	0.22382	0.219126	0.219536	0.107041	0.113307	0.133783	0.128903	0.14768	0.221164	0.145759	0.136725	0.164175	0.179682	0.162806	0.151076	0.17904	0.127372	0.132757
IRF8	0.00226144	0.000667355	0.00112129	0.00207327	0.00111948	0.00115101	0.00519492	0.00143995	0	0	0.000249249	0.000802261	0.00785858	0.00145237	0.000423168	0	0	0	0.000234893	0	0	0.000583695	0.00110297	0.000910897	0.000356593	0	0	0	0.00191966	0.00187729	0.00103871	0.000489402	0.00244265	0	0.000198189	0	0	0.00115029	0	0	0.00602213	0	0	0	0	0.000717315	0.00234448	0.00111466
FOXF1	0	0	0	0	0	0	0	0	0	0	0	0	0	0	0	0	0	0	0	0	0	0	0.000225734	0	0.00041133	0	0	0	0	0	0	0	0	0	0	0	0	0	0	0	0	0	0	0	0	0	0	0
MTHFSD	0.00997019	0.0179212	0.0156091	0.0227324	0.0187257	0.0134211	0.033555	0.0275461	0.0378352	0.0230344	0.0269545	0.0216712	0.0329651	0.0273009	0.0145514	0.0326331	0.0239695	0.00377089	0.0251337	0.0178304	0.0173936	0.02437	0.0214766	0.0285573	0.0158564	0.0217134	0.0166366	0.0158397	0.00932166	0.0237646	0.034102	0.0174693	0.0196837	0.0408968	0.0140025	0.0163423	0.0226463	0.0227865	0.00746925	0.020208	0.0122808	0.0177893	0.012887	0.00964852	0.00915323	0.0224111	0.0277689	0.0403579
FOXC2	0	0	0	0	0	0	0	0	0	0	0	0	0	0	0	0	0	0.00302418	0	0	0	0	0.000383949	0	0	0	0	0.000967359	0	0.00034951	0	0	0.000278535	0	0	0	0	0.000191456	0	0	0	0	0	0	0	0	0	0.000501329
C16orf95	0.00657062	0.0172082	0.0178905	0.0182141	0.0105141	0.0120854	0.00350755	0.0158356	0.0243032	0.0116718	0.0131503	0.00562573	0.0150122	0.0121219	0.0101647	0.0166174	0.00876661	0.0162102	0.00883493	0.0174632	0.0107505	0.016548	0.0140555	0.0134512	0.0107627	0.00678997	0	0.0107192	0.0106698	0.00997018	0.00959983	0.0140744	0.0101938	0.0170308	0.00798221	0.00801284	0.00462841	0.00766661	0.0102546	0.00984517	0.0102765	0.00724099	0.013488	0.00685107	0.00679033	0.0179743	0.0140945	0.0289279
AC010531.1	0.00157263	0.00475933	0.00529674	0.00180673	0.00454763	0.00327514	0.00759657	0.00712176	0.00462702	0.00695264	0.0044651	0.0032313	0.00922739	0.00289844	0.0064603	0.00172612	0	0	0.00397507	0.00388072	0.00432996	0.0110217	0.00745241	0.00731255	0.00453939	0	0.00441564	0.00598965	0.00539606	0.00568126	0.0148465	0.00724163	0.00833256	0.0102489	0.00128814	0.0067935	0.0276228	0.00951822	0	0.00854089	0.00278096	0.00963048	0.00746597	0.00203117	0.00633871	0.00857713	0.011959	0.0328584
FBXO31	0.0168775	0.0237006	0.0332235	0.0302002	0.0230244	0.0242489	0.0462539	0.0319422	0.04806	0.0326955	0.029565	0.0201777	0.0311551	0.0376604	0.0373505	0.0380684	0.0574165	0.0399656	0.0282451	0.0210478	0.0279881	0.0410155	0.0277964	0.040388	0.0189751	0.0241909	0.0135935	0.0273194	0.0170259	0.0241604	0.0451227	0.0358	0.0309054	0.0345645	0.0202973	0.0289406	0.0636886	0.0446041	0.0118316	0.049597	0.0168401	0.0241021	0.0200348	0.0224565	0.0159319	0.0366802	0.0527225	0.0726067
MAP1LC3B	0.0561641	0.0671058	0.0864056	0.0756449	0.0644539	0.0613597	0.0930723	0.0823938	0.0865969	0.0567861	0.0768196	0.0468638	0.0847758	0.056882	0.0511584	0.0325912	0.0799504	0.0719578	0.100473	0.0392827	0.043976	0.0717194	0.0512599	0.0591013	0.0826557	0.0763835	0.0566939	0.076952	0.0813774	0.0725607	0.0955995	0.0871182	0.0856125	0.0647772	0.0598926	0.0361622	0.082349	0.0731463	0.0794728	0.0693843	0.049578	0.0643238	0.0313186	0.0529826	0.0516047	0.0738357	0.0568691	0.11521
ZCCHC14	0.0654585	0.0986234	0.132762	0.0873226	0.0950233	0.0929856	0.157895	0.114502	0.104256	0.110909	0.115052	0.0924118	0.0834393	0.0936823	0.0948342	0.0909977	0.101293	0.110088	0.0941462	0.0909475	0.106351	0.173758	0.102635	0.11049	0.101612	0.0830862	0.071429	0.0927859	0.104366	0.0870745	0.0992215	0.159846	0.128524	0.105	0.11248	0.102136	0.151078	0.124135	0.114726	0.212456	0.0777262	0.183298	0.109816	0.0722495	0.0932332	0.112971	0.133931	0.265663
JPH3	0.0285908	0.0186363	0.0130122	0.0125911	0.0124308	0.0189111	0.0244687	0.0228805	0.0230397	0.011077	0.00938014	0.0111807	0.0394684	0.0154892	0.016388	0.0065944	0.030302	0	0.00610425	0.0111246	0.0110474	0.00951517	0.0175837	0.0115429	0.0160368	0.0250879	0.0095292	0.00966355	0.0177077	0.0148255	0.0228503	0.0215332	0.0215353	0.00898744	0.0143907	0.0126841	0	0.0097613	0	0.00511444	0.0107634	0.00682712	0.0130413	0.0190626	0.0127699	0.0114096	0.0126506	0.0110325
KLHDC4	0.053309	0.0410897	0.0547983	0.0257345	0.0378496	0.0285322	0.0421117	0.0617205	0.0578117	0.0401914	0.0381395	0.0639548	0.0788518	0.0724826	0.0588308	0.0420106	0.0427539	0.0704619	0.040781	0.0358317	0.0328688	0.0547704	0.0527242	0.0525329	0.0539962	0.0376579	0.0348348	0.0188521	0.037888	0.0286688	0.05612	0.0319614	0.0518677	0.0453586	0.0410541	0.0301642	0.056635	0.0321744	0.0356697	0.047253	0.0176133	0.0462395	0.0454706	0.0389443	0.0295077	0.0669041	0.0836881	0.121744
SLC7A5	0.00601048	0.0078825	0.00891451	0.0108189	0.0100462	0.00510491	0.00925858	0.0148404	0.0113516	0.00641988	0.00581594	0.00493595	0.00412443	0.00935904	0.00722264	0.00497391	0.0163562	0	0.00449764	0.00749493	0.00898369	0.0115635	0.0157342	0.0102603	0.00928292	0.0153393	0.0167564	0.0117504	0.011028	0.00720985	0.0130986	0.0200405	0.0113425	0.00993458	0.00944466	0.00587881	0.0174945	0.00719149	0	0.00828451	0.00699996	0.00362796	0.0141775	0.00370036	0.00598834	0.0120796	0.0110227	0.108504
CA5A	0.000395572	0.00174441	0.00535805	0.00113495	0.00100155	0.00147828	0	0.00132495	0	0.00376222	0.0023906	0	0.00445782	0.00180343	0.00212438	0.000985222	0	0	0.00186385	0.000578744	0.00265228	0.00257677	0.000819828	0.00178653	0.00321283	0.000713445	0.00359219	0.00279972	0.0055655	0.00413081	0	0.00304144	0.00156926	0.0021292	0.000480142	0.000463355	0	0.00152659	0	0.000994644	0	0.00316009	0.00280366	0	0.000820582	0.00175056	0.00203805	0.000298566
BANP	0.0437591	0.0551573	0.100936	0.0579856	0.0660111	0.0567376	0.228865	0.0893728	0.102391	0.0907356	0.0975347	0.0594009	0.0998432	0.0863441	0.0832495	0.0722432	0.143983	0.0665104	0.0698793	0.0391521	0.066743	0.0835193	0.0868729	0.0889045	0.0769702	0.0354015	0.0739515	0.0683332	0.0433766	0.0763375	0.123611	0.0625763	0.110762	0.156877	0.0481151	0.0886729	0.272934	0.182657	0.0628707	0.11372	0.0846833	0.0572756	0.0326963	0.114075	0.0937062	0.0883719	0.111332	0.141219
ZNF469	0.00184969	0.00197391	0.000284692	0	0.0014029	0.00334456	0.0091015	0.00112677	0.00161653	0	0.000210233	0	0	0	0.000758897	0	0	0	0.000616446	0	0.000916796	0.000250162	0.000764791	0.000137181	0.000601571	0.00132177	0.0145415	0.000813675	0.00166942	0.00202514	0.00090137	0.000420561	0.00193206	0	0.00124997	0.000625719	0	0.000432075	0	0.00049366	0	0	0	0	0	0.000623789	0.00099695	0.00092159
ZFPM1	0.0237956	0.0311804	0.0381137	0.0353065	0.0196871	0.0149539	0.0476904	0.0311711	0.0260403	0.0103322	0.0299386	0.0117119	0.00657525	0.0434516	0.0227818	0.0371973	0.0213372	0.0455613	0.0341448	0.0286893	0.0229455	0.0249813	0.0125849	0.0462927	0.0199565	0.0194119	0.0560395	0.0203254	0.0354597	0.0224365	0.0358315	0.0428957	0.0336712	0.0245626	0.0106333	0.0161915	0.0304882	0.029808	0.02924	0.0223604	0.0283196	0.0217041	0.0293024	0.0101087	0.0127048	0.0384594	0.03734	0.0442532
ZC3H18	0.0485825	0.0578049	0.0708329	0.0463478	0.0431983	0.0342771	0.0837763	0.066931	0.0749228	0.0583791	0.0648363	0.0552982	0.0459476	0.0766247	0.0790144	0.0690293	0.0570945	0.0598819	0.057534	0.05168	0.0551275	0.0874356	0.0703384	0.0991841	0.043757	0.0388496	0.0714079	0.0331633	0.0387749	0.0392824	0.071412	0.0781102	0.0783479	0.06575	0.0390932	0.0600004	0.0920837	0.0900321	0.0817554	0.068064	0.0885556	0.0841984	0.0484487	0.0487442	0.0564398	0.0876254	0.0761674	0.187077
IL17C	0	0	0	0	0	0	0	0	0.00121129	0	0.0002005	0	0	0	0	0.000884738	0	0	0	0	0	0.000162226	0	0	0	0	0	0	0	0	0	0	0	0	0	0	0	0	0	0	0	0	0	0	0	0	0	0
CYBA	0.00114341	0.00191534	0.00151386	0.00637391	0.00298358	0.0074757	0.0111568	0.00841238	0.0154642	0.00135527	0.00181951	0.000549971	0	0.00557632	0.00609797	0.00129417	0.0111841	0.00436178	0.0022569	0.00287158	0.00357118	0.00306635	0.00682791	0.00370251	0.00149704	0.00161229	0.00944664	0.00232669	0.00531408	0.00516858	0.0131419	0.0152539	0.0115485	0.00302931	0.00333369	0.00663697	0.0111249	0.00946705	0	0.00108678	0	0.00881314	0.00810047	0.00494866	0.00250814	0.00535443	0.0088997	0.00600283
MVD	0.055814	0.07316	0.0516652	0.0493381	0.0531068	0.0574193	0.0546192	0.0673531	0.0712712	0.035302	0.0548698	0.044463	0.0569368	0.0560854	0.0620042	0.0422143	0.0417577	0.045759	0.0549222	0.0704731	0.037746	0.0438624	0.0502402	0.046218	0.0616598	0.0646	0.0605448	0.0532541	0.0631982	0.040823	0.0753461	0.0828819	0.0796248	0.0372335	0.0591545	0.0478041	0.0437308	0.0540051	0.0520713	0.0386871	0.047985	0.0574646	0.0362455	0.0495912	0.0469814	0.0545387	0.0434347	0.0543399
SNAI3	0.00281023	0.00772145	0.0177621	0.00370935	0.0106576	0	0	0.00582303	0.00579288	0.00234571	0.00670842	0.00296381	0	0.0154029	0.00346084	0.00891195	0.00573927	0	0.005823	0.00341466	0.0109378	0.00530208	0.00224971	0.00758914	0.00912035	0.00765278	0.0272505	0.00395084	0.00964047	0.00590581	0.00463965	0.0230102	0.00760469	0.0146955	0.00269925	0.00892318	0.0122539	0.00894257	0	0.0100548	0.00533088	0.0128013	0.00423406	0.00554739	0.00330086	0.0116999	0.00810023	0.0102816
RNF166	0.0143709	0.0159912	0.0165841	0.0167543	0.0110948	0.0124086	0.00757588	0.018988	0.0252923	0.017274	0.0126057	0.00960443	0.0215429	0.0188381	0.0217338	0.0154202	0.0190199	0.00284443	0.0143336	0.0152752	0.0204261	0.0145326	0.00684257	0.0118546	0.0138193	0.00486004	0.0111908	0.012332	0.0156739	0.0189123	0.0173739	0.0232482	0.0163629	0.0143848	0.00840608	0.00973197	0.0135582	0.0194069	0.0181523	0.0199286	0.0190207	0.0122745	0.0231469	0.0147535	0.0106154	0.0125342	0.0234951	0.0217784
CTU2	0.0168235	0.00934475	0.0121513	0.00296757	0.00720829	0.0065671	0.0182329	0.0122759	0.0121965	0.00948521	0.00622811	0.00645318	0.0146309	0.0172453	0.00908155	0.00961971	0	0.00284443	0.0117064	0.00589493	0.010002	0.00927889	0.00518836	0.0134376	0.0112292	0.00507836	0.0111062	0.0089274	0.0100327	0.00686184	0.0106467	0.013318	0.0115193	0.00770785	0.00282464	0.00466851	0.0176766	0.0119444	0.00942909	0.0130057	0.00728445	0.00415552	0.00429717	0.0132778	0.0108859	0.0139289	0.00903134	0.0138223
PIEZO1	0.00489291	0.00864212	0.00532828	0.00598082	0.013344	0.00985519	0.0170096	0.0152543	0.0111965	0.0124024	0.00583402	0.00554114	0.00882533	0.00557765	0.00732709	0.00330476	0.00450709	0.00637873	0.00743908	0.0127382	0.00675008	0.011381	0.0112368	0.00690783	0.00188394	0.0117407	0.0039361	0.0107005	0.00757505	0.00706396	0.0118442	0.0106045	0.014577	0.00620903	0.00631691	0.00394671	0.00593802	0.0106881	0.0106531	0.0216851	0.00371015	0.00435835	0.00640769	0.00348139	0.0130406	0.0117041	0.0100632	0.0128518
CDT1	0.00172288	0.000539104	0.00185544	0.00117803	0.00149896	0.00227419	0	0.00124627	0.0014921	0.000348665	0.000812864	0.000709228	0	0	0.0022816	0	0	0	0.00192519	0	0.00150067	0.00126465	0.000304994	0.00209366	0.00219289	0.00184491	0	0	0.00028302	0.000409082	0	0.00137245	0.00118829	0	0.000589531	0	0	0.0015256	0	0	0.00170153	0	0.00334217	0	0	0.00228561	0.000731354	0.00133318
APRT	0.00582768	0.0106923	0.0134299	0.00870773	0.010472	0.0100352	0.00365419	0.0189009	0.0183547	0.0104635	0.0124187	0.00678402	0.0223668	0.0163831	0.011127	0.0122823	0.0136308	0.0125754	0.0180764	0.00999669	0.0204792	0.0118486	0.00984919	0.0129006	0.010616	0.00897418	0.00555713	0.00993437	0.0136348	0.0110525	0.0198775	0.0232093	0.0164901	0.0120074	0.00868098	0.0106934	0.00485412	0.0120113	0.0191066	0.0145045	0.00748446	0.00847693	0.014639	0.00973554	0.00913306	0.0170167	0.00980526	0.00955562
GALNS	0.0105434	0.0260371	0.0365164	0.0337898	0.0206198	0.0232709	0.0373545	0.033174	0.0321823	0.0260761	0.0298337	0.0249094	0.019135	0.0356085	0.0296177	0.0290303	0.0198503	0.02202	0.0278293	0.0273797	0.0192672	0.0346944	0.0280985	0.0295142	0.0208108	0.0134693	0.0339116	0.0292909	0.0197784	0.0239098	0.0321491	0.0286462	0.0353686	0.0347911	0.0150798	0.0372227	0.0742849	0.0342175	0.0203855	0.0357415	0.0457924	0.0161535	0.0279317	0.0223472	0.0209424	0.0406783	0.0464957	0.0242826
TRAPPC2L	0.0172682	0.0264193	0.0354748	0.0362024	0.0289036	0.0261086	0.0392435	0.0287502	0.0309633	0.0173247	0.0277723	0.0217436	0.034962	0.0295072	0.03238	0.0204162	0.0174548	0.0198224	0.0357656	0.024997	0.038006	0.0247336	0.0192622	0.0321862	0.0280228	0.0149545	0.0229571	0.0244738	0.0269338	0.0255683	0.0220907	0.0290243	0.0318163	0.020534	0.0128629	0.0201127	0.0138671	0.0281248	0.0439816	0.0139506	0.0175853	0.0240894	0.0304266	0.0166042	0.0171265	0.0356103	0.0280987	0.0204915
PABPN1L	0	0.000396882	0	0	0	0	0	0	0	0	0.000187408	0	0	0	0	0	0	0	0	0	0	0.000142435	0	0	0	0	0	0	0.000263697	0	0	0	0	0	0	0	0	0	0	0	0	0	0	0.000936073	0	0	0	0
CBFA2T3	0.00207541	0.00264279	0.00342873	0.003293	0.0031206	0.00464139	0	0.00494951	0.00858657	0.0040231	0.00296348	0	0.00304867	0.00174651	0.00342945	0.00202459	0.00530652	0.0106022	0.00281979	0.00368794	0.00322866	0.00356702	0.00341474	0.00116919	0.00230621	0.0029456	0.00442098	0.00335246	0.00506545	0.00237733	0.00585585	0.00936967	0.00514091	0.000991457	0.00281565	0.00152228	0.00460989	0.00277345	0	0.000994644	0.00472873	0.00188381	0.00348876	0	0.00172445	0.00309291	0.00196106	0.00275235
ACSF3	0.0309873	0.0407277	0.0529391	0.0369529	0.0285173	0.0200499	0.0287345	0.0510544	0.0452951	0.0530934	0.0464724	0.0467105	0.0619082	0.0514324	0.0567156	0.0391977	0.0352464	0.0548312	0.0427198	0.0349303	0.0384652	0.0620974	0.0509468	0.0556903	0.0443176	0.0268821	0.0373665	0.0312052	0.0236014	0.036921	0.0549064	0.0401691	0.0528051	0.0512311	0.0410454	0.0593592	0.0205073	0.0472611	0.0616204	0.0514898	0.0486363	0.0416686	0.0370365	0.0327034	0.0359707	0.0564504	0.0570433	0.073617
CDH15	0	0	0	0	0	0	0	0.000125626	0	0	0	0	0	0	0	0	0	0	0	0.00161701	0	9.56921e-05	0	0.000209846	0	0	0	0	0.000234066	0.00132782	0	0	0.000271256	0	0	0	0	0	0	0	0	0.0012443	0	0	0	0	0	0.000225223
SLC22A31	0	0	0	0	0	0	0.00498704	0	0	0	0	0	0	0	0	0	0	0	0	0	0	0	0	0	0	0.000910698	0	0	0	0	0	0	0	0	0	0	0	0.000268505	0	0	0	0	0	0	0	0.000231798	0	0
ZNF778	0.0238388	0.013559	0.0215742	0.0100928	0.0088583	0.00801665	0.0260856	0.0169791	0.0179127	0.022206	0.0193028	0.0126116	0.0268125	0.0291975	0.0238504	0.0176556	0.0377066	0.0227359	0.0211774	0.0178336	0.0157885	0.0277352	0.0200885	0.0261704	0.016927	0.0179331	0.0277919	0.0184895	0.0121837	0.0116616	0.0252873	0.0249441	0.0179561	0.0237037	0.0122255	0.0137004	0.023739	0.0263325	0.0187365	0.0366912	0.0229137	0.0167014	0.034818	0.0202708	0.010599	0.030199	0.0317945	0.0552588
ANKRD11	0.300381	0.354955	0.394595	0.286442	0.280483	0.265418	0.50682	0.410155	0.430902	0.398128	0.44508	0.403665	0.460978	0.404223	0.467342	0.391327	0.406568	0.465765	0.31419	0.370656	0.387188	0.488079	0.531385	0.46211	0.314195	0.351253	0.368636	0.272893	0.248498	0.266571	0.397852	0.428113	0.43078	0.402819	0.375319	0.446509	0.550283	0.433731	0.454148	0.432906	0.400571	0.387433	0.298231	0.298677	0.383191	0.488904	0.560015	0.741967
SPG7	0.191073	0.188352	0.201359	0.158579	0.155878	0.155039	0.167156	0.203242	0.254234	0.159802	0.198863	0.150008	0.170251	0.237661	0.228231	0.211475	0.160109	0.156274	0.174231	0.18507	0.214234	0.215402	0.16122	0.224769	0.153929	0.155311	0.186471	0.162308	0.142997	0.14681	0.195409	0.222274	0.216283	0.18005	0.117228	0.194564	0.211563	0.168917	0.206391	0.186697	0.205429	0.171369	0.16835	0.12861	0.144974	0.192277	0.231035	0.219889
RPL13	0.143236	0.170029	0.222175	0.248165	0.205078	0.174529	0.350695	0.234554	0.231644	0.104543	0.153669	0.100468	0.168949	0.233213	0.193447	0.178531	0.230923	0.133089	0.230657	0.147591	0.167888	0.232113	0.146393	0.176594	0.19871	0.160475	0.194189	0.234481	0.283023	0.212358	0.227712	0.264384	0.209863	0.186339	0.0946647	0.121073	0.252295	0.206871	0.269466	0.225506	0.146194	0.212476	0.236012	0.125431	0.140477	0.254592	0.126282	0.265723
CPNE7	0.00263354	0.00969433	0.0073035	0.0138526	0.00711648	0.00984003	0.0161274	0.0177919	0.00990065	0.0058389	0.00554777	0.00655131	0.00604627	0.00944042	0.00782657	0.0047136	0.00519613	0	0.00635311	0.00724577	0.00967958	0.00693265	0.0117462	0.00562333	0.00790996	0.0108559	0.0180025	0.007944	0.00976553	0.00593489	0.0267865	0.0128332	0.0197506	0.00605224	0.00992233	0.010144	0.00837441	0.00749476	0.00775995	0.00677747	0.00321453	0.00408992	0	0.0116851	0.00893728	0.00535674	0.00574795	0.00749613
DPEP1	0.000732307	0.000910563	0.000497424	0.000688407	0.00176324	0.000980864	0.00447139	0.000343398	0.0021165	0	0.00093645	0	0.00346938	0.00301242	0.000488824	0.00214778	0	0.0105916	0.000217697	0	0.000749884	0.00116931	0.00081017	0	0.000651296	0	0	0	0.00238226	0.0021962	0	0.00159137	0	0.000706342	0	0	0.00305023	0.000897061	0	0	0.00135546	0	0	0	0	0.00130027	0.000991251	0.00112275
CHMP1A	0.0247992	0.0483468	0.0489683	0.0262277	0.0382803	0.041409	0.0563697	0.0414056	0.0344773	0.0275871	0.0336768	0.0317836	0.038691	0.034538	0.0374501	0.0177231	0.0196155	0.0192233	0.0441665	0.0270627	0.0382511	0.0403786	0.0277145	0.0331507	0.0413087	0.0421486	0.0545375	0.0307167	0.028423	0.0326578	0.0537353	0.0503572	0.0472248	0.042567	0.0249894	0.0320303	0.0431552	0.0388708	0.0508496	0.0340794	0.0431444	0.0332412	0.00219884	0.0303649	0.0351195	0.0385055	0.041199	0.042579
SPATA33	0.00350428	0.0130162	0.0154702	0.0196961	0.0113445	0.00871393	0.0203413	0.0180454	0.0208804	0.00917258	0.00997891	0.0109089	0.0256633	0.0235075	0.0186604	0.0263047	0.0228249	0.020532	0.0183454	0.0151783	0.0109112	0.0247798	0.0199247	0.0251778	0.0120765	0.00830972	0.0125944	0.012463	0.012683	0.0118873	0.013269	0.0244	0.0180099	0.0141725	0.00519487	0.00817545	0.0192657	0.0219875	0	0.0248612	0.0176794	0.0068849	0.0205301	0.00206049	0.011811	0.0264101	0.0187182	0.022972
CDK10	0.035877	0.0612489	0.0413752	0.0584034	0.051614	0.0299177	0.0674573	0.0583379	0.0429738	0.0343413	0.0404457	0.036176	0.00884739	0.0425664	0.0643206	0.0485085	0.0364686	0.024637	0.0458669	0.0499548	0.0458209	0.0418854	0.0388731	0.0457473	0.0532224	0.0456549	0.0336383	0.0612005	0.0391207	0.0469994	0.0655836	0.0964705	0.0775663	0.0508987	0.0306529	0.0560819	0.0492248	0.0662919	0.035563	0.0616891	0.0467083	0.0337431	0.041526	0.0660394	0.0518793	0.0471357	0.0525755	0.0406816
SPATA2L	0.00385951	0.00584511	0.00504065	0.00513352	0.00663029	0.00396042	0.0049623	0.0100611	0.00858777	0.0085602	0.00740037	0.00592709	0	0.0122953	0.00875242	0.00267312	0.00797897	0.0209013	0.00527808	0.00243934	0.00421158	0.00879667	0.00407743	0.00653244	0.00769528	0.00505452	0.00555713	0.0109363	0.00867957	0.0121014	0.0109695	0.0149106	0.0120988	0.00193088	0.00907579	0.00715369	0.0116323	0.00737273	0.00804826	0.00685072	0.0115639	0.0102355	0.00297627	0.00697361	0.00420786	0.00926245	0.00803977	0.028613
VPS9D1	0.0555052	0.0528192	0.0670108	0.0609219	0.0551034	0.0449382	0.073124	0.0766698	0.105271	0.0540673	0.0457538	0.0453924	0.0796004	0.0823392	0.0863511	0.0804309	0.0273357	0.0790391	0.0536605	0.0680781	0.0692944	0.0559977	0.0624899	0.101471	0.0420487	0.0426416	0.0858369	0.0416905	0.0423474	0.0524014	0.0775035	0.0687357	0.084684	0.0560046	0.054905	0.0568141	0.0772837	0.0868527	0.074808	0.0509577	0.0726853	0.0583036	0.0532513	0.0530486	0.0515864	0.0835717	0.102507	0.0764188
ZNF276	0.0647744	0.0972729	0.0953316	0.0937955	0.088403	0.0752479	0.0581628	0.0975159	0.118186	0.088175	0.102259	0.0840971	0.10185	0.101867	0.128112	0.106765	0.0603206	0.106803	0.0872393	0.115123	0.104942	0.0948495	0.0842021	0.129679	0.0848399	0.0880625	0.123071	0.0596122	0.0953991	0.0997137	0.101424	0.11068	0.116478	0.080778	0.0648235	0.117988	0.0590673	0.0815146	0.044598	0.0717251	0.116393	0.0763097	0.162857	0.0734234	0.0726771	0.102417	0.135265	0.0884423
FANCA	0.0103242	0.0123123	0.0124688	0.0116496	0.0117179	0.00792796	0.0138937	0.0132301	0.015572	0.00812402	0.0130589	0.00815459	0.0119433	0.00836402	0.00758398	0.013464	0.00246228	0.0154667	0.0130418	0.0113613	0.0112221	0.00944807	0.00730857	0.0146877	0.00774773	0.00657017	0.00650335	0.0167574	0.0113337	0.0154669	0.0119891	0.0122301	0.0103247	0.0135651	0.00863403	0.00723592	0	0.0101816	0	0.00511873	0.0169811	0.0119103	0.0124552	0.013778	0.00584503	0.0132979	0.0113829	0.0321349
SPIRE2	0.0205314	0.0219915	0.019094	0.02019	0.0155246	0.0182861	0.0276315	0.0249645	0.0166868	0.0205243	0.0113156	0.0169151	0.0196618	0.0177604	0.0142766	0.0162424	0.0179856	0	0.00875958	0.0127236	0.00971043	0.0113806	0.0208903	0.0206056	0.0167319	0.0165427	0.00350289	0.0203309	0.0204508	0.0230808	0.0217148	0.0222387	0.0215621	0.012349	0.0128576	0.0102716	0.0137801	0.0179322	0	0.0203606	0.0149477	0.016132	0.0158287	0.0185196	0.00863789	0.00928676	0.0164281	0.0639649
TCF25	0.220527	0.271469	0.303717	0.24136	0.232312	0.181444	0.359187	0.265246	0.283485	0.190763	0.220058	0.204919	0.215047	0.320878	0.35125	0.231162	0.140404	0.214474	0.226433	0.233762	0.255738	0.357201	0.290635	0.307852	0.200134	0.208986	0.261143	0.174101	0.287173	0.205625	0.280993	0.366527	0.319782	0.223341	0.225127	0.293123	0.36252	0.314889	0.265128	0.260356	0.227587	0.230497	0.31932	0.226722	0.259976	0.325271	0.336273	0.379886
MC1R	0.00326422	0.00434976	0.00362999	0.000729279	0.00201222	0.00238843	0	0.00397182	0.0039943	0.00253508	0.002118	0.00205477	0	0.00361523	0.00525043	0.0010051	0	0	0.00417648	0.000817279	0.0019149	0.00498465	0.00335699	0.00320128	0.00133511	0.00208631	0.00446198	0.00158218	0.00370539	0.00255792	0.00330882	0.00580487	0.00504632	0.00248301	0.00467169	0.00592658	0.00355167	0.00408525	0.00578607	0.00408878	0.00635798	0.00898272	0.00484033	0	0.00422078	0.0049862	0.00598286	0.0183025
TUBB3	0.00158402	0.00203411	0.00175922	0.00176798	0.00239689	0	0	0.0033643	0.00139986	0	0	0	0	0.00254819	0.00197314	0.000816571	0	0	0.000857133	0.00119558	0.000552444	0.000464585	0.0017196	0.000688657	0.00134736	0.00502273	0	0.00130975	0.00111244	0.00155409	0.000975268	0.00663713	0.00176724	0	0.000403888	0	0.00960766	0.000985754	0	0.000656103	0.00139637	0	0	0.00246315	0.0019507	0.000859383	0.00112114	0.000789816
DEF8	0.0580766	0.0602813	0.0562453	0.0492061	0.0584945	0.0522961	0.109976	0.0837646	0.0701734	0.0406696	0.0329971	0.0349177	0.0636366	0.0504982	0.070682	0.047211	0.0572417	0.0660945	0.0499683	0.0466059	0.0555717	0.0440485	0.0555206	0.052071	0.0496319	0.0596007	0.0604251	0.0652271	0.0492008	0.0404647	0.0852653	0.076836	0.0688567	0.0556562	0.0294672	0.065763	0.0274885	0.0628243	0.0265428	0.0727048	0.0582022	0.0545216	0.0456836	0.0625964	0.0753801	0.0554242	0.0681107	0.102679
CENPBD1	0	0.00408644	0.00814875	0.00633698	0.00311224	0.00467344	0.00211648	0.00775872	0.0107636	0.00498678	0.00829996	0.00398445	0.0192589	0.014979	0.00717057	0.0056918	0.0198384	0.0039759	0.00812966	0.00681614	0.00092143	0.00827295	0.0058988	0.00671998	0.00257504	0.00456991	0.00555713	0.00344907	0.0035856	0.00473676	0.00775246	0.00596814	0.00675181	0.00356054	0.00464313	0.00507797	0.00648854	0.00771442	0	0.00318031	0	0.000478131	0.00547089	0.00388095	0.00124864	0.00926361	0.00948287	0.0137348
DBNDD1	0.00903305	0.0092683	0.00587833	0.0051495	0.0067468	0.00793072	0.00730979	0.00970041	0.0104804	0.00390894	0.00205409	0.0043456	0.00353934	0.0118161	0.00541591	0.00440403	0.00762247	0	0.00888032	0.00184807	0.00241586	0.00511251	0.0057688	0.00350472	0.0106769	0.0106157	0	0.0107721	0.00879461	0.00647528	0.0093966	0.010825	0.00680013	0.00526625	0.00580305	0.00341773	0.0204325	0.00612105	0	0.00734145	0	0.00128233	0.0117094	0.00336306	0.00664469	0.00770977	0.00185519	0.00247734
GAS8	0.0173652	0.0258788	0.0198048	0.0210068	0.0212034	0.0169209	0.0397373	0.0324757	0.0219211	0.0184942	0.0142489	0.0104917	0.0384139	0.0314335	0.0312168	0.0342007	0.0118117	0.0213711	0.0208972	0.0233692	0.0213559	0.0344987	0.0262053	0.0268206	0.0164669	0.0291801	0.0343793	0.0175511	0.0191034	0.0187692	0.028194	0.0372611	0.0281879	0.0116016	0.013524	0.027303	0.00842315	0.0206836	0.0188138	0.0456185	0.0272607	0.0251795	0.0375758	0.0224408	0.0145177	0.0274308	0.0183479	0.028859
PRDM7	0	0.000404903	0.000591624	0.000780631	0.00111288	0	0	0.000288697	0	0.00102886	0.000284248	0	0	0	0	0.000796257	0	0	0	0	0.00055027	0.00109366	0	0.000571966	0	0	0	0.00188965	0.00119274	0.000507835	0	0.00086858	0.000468198	0.000993103	0.00034765	0.00120318	0	0.000535588	0	0	0	0.00112945	0	0	0	0.000727149	0.000565665	0.000901382
DOC2B	0.00551766	0.00461564	0.00206625	0.00283968	0.00430363	0.00425227	0.0039965	0.00326875	0.00227965	0	0.000966266	0.00102615	0	0.00449095	0.00396328	0.0013066	0.00281047	0.00377089	0.00125588	0.000783196	0.00204904	0.00186466	0.00236996	0.00226521	0.00150327	0.00353243	0	0.00341196	0.00453755	0.0042848	0.00376763	0.0037997	0.00329627	0.00169416	0.0026475	0	0	0.00253053	0	0.000905014	0.00137964	0.00392788	0.00518344	0	0.00482917	0.00167623	0	0.0030713
RPH3AL	0.00129103	0.00354845	0.0057162	0.00378805	0.00454053	0	0.00806454	0.00511144	0.00526501	0.000636568	0.00277014	0.00110344	0.0236439	0.00544329	0.00205414	0.00388377	0	0	0.00394485	0.00197087	0.00544523	0.00261929	0.00301726	0.00359005	0.00192046	0.00487702	0	0.00245091	0.00417078	0.00412272	0.00968083	0.0078662	0.002538	0.00287522	0.00708338	0.00585688	0	0.00391135	0.00984977	0.0153062	0.00741356	0.00388728	0.00604754	0.0017905	0.00545848	0.00652185	0.00698135	0.00509817
C17orf97	0.00168734	0.00330487	0.00483839	0.00404424	0.00824496	0.00991821	0.0166917	0.0167046	0.00336555	0.00228461	0.00286685	0.0109393	0	0.00840818	0.00297411	0.0024415	0	0	0.00343728	0.00540684	0.00676481	0.005396	0.0118706	0.00358479	0.00390048	0.00442726	0.00507218	0.00267131	0.0070022	0.00706038	0.00606069	0.00967394	0.00678432	0.00116438	0.00917351	0.00470486	0	0.00954331	0	0.00729453	0.00588408	0.0099848	0.0045511	0.00196225	0.0074369	0.00941761	0.00183147	0.00942956
RFLNB	0	0.0016651	0.00180218	0.000898123	0.00207855	0.00116356	0	0.00150102	0.0035801	0.000546962	0.00210936	0.00393021	0	0.00312345	0.00210445	0.000770104	0.00558311	0	0.00138315	0.00240812	0.000953681	0.0014264	0.00188753	0.00104948	0.00169612	0.00360187	0	0.000661075	0.00345613	0.00132108	0.00288904	0	0.00181721	0.00125439	0.00258353	0.00137461	0	0.00026007	0.0102546	0.000658857	0.00349857	0	0	0	0.00251015	0.00230186	0.0015416	0.00176202
VPS53	0.225785	0.190456	0.262689	0.166705	0.165402	0.18704	0.260174	0.275375	0.216579	0.238079	0.286713	0.249704	0.195065	0.2311	0.240795	0.222825	0.229801	0.196268	0.22328	0.192136	0.215787	0.319199	0.251697	0.29726	0.220864	0.200624	0.282423	0.21162	0.18333	0.197017	0.239498	0.277016	0.272909	0.254772	0.199684	0.222522	0.284496	0.282731	0.244852	0.292632	0.197737	0.228606	0.182351	0.191044	0.207562	0.299259	0.321518	0.481396
GEMIN4	0	0.00410334	0.00377441	0.00122103	0.0016248	0.00480024	0.0114414	0.00553003	0.00524807	0.00116895	0.00404996	0.000940006	0.00322761	0.00712177	0.00458955	0.00109536	0.00278206	0.0078773	0.00462838	0.00458122	0.00630976	0.00192006	0.00189876	0.00382719	0.00320969	0.00374051	0	0.0049303	0.00164506	0.00152775	0.00787641	0.00414618	0.00375421	0.00541906	0.0015691	0.000435884	0.00776028	0.00397072	0.00897608	0.00103855	0	0.00254405	0.00516454	0.00482581	0.00321375	0.00287991	0.000536974	0.0077704
