## Supplementary material for "Single-cell dissection of schizophrenia reveals neurodevelopmental-synaptic axis and transcriptional resilience": TableS7ar_Pseudobulk_mean_Oli (part 7 of 8)

### Sheet: Sheet1 (continued)
Gene	CON1	CON2	CON3	CON4	CON5	CON6	CON7	CON8	CON9	CON10	CON11	CON12	CON13	CON14	CON15	CON16	CON17	CON18	CON19	CON20	CON21	CON22	CON23	CON24	SZ1	SZ2	SZ3	SZ4	SZ5	SZ6	SZ7	SZ8	SZ9	SZ10	SZ11	SZ12	SZ13	SZ14	SZ15	SZ16	SZ17	SZ18	SZ19	SZ20	SZ21	SZ22	SZ23	SZ24
GLOD4	0.0277092	0.0333481	0.0309732	0.0313024	0.0347917	0.0327608	0.0341481	0.0385872	0.0579631	0.0242998	0.0351496	0.0264032	0.0274759	0.0420493	0.0330359	0.027177	0.0249638	0.0433037	0.0252738	0.0332378	0.0286022	0.030123	0.0318114	0.0327224	0.0264346	0.0326094	0.0171099	0.0343589	0.0338276	0.0376999	0.0482325	0.0427539	0.0430313	0.0417354	0.0314399	0.0279598	0.0298691	0.0286448	0.0243917	0.0227186	0.0212333	0.0390311	0.0335769	0.0322072	0.025212	0.0331355	0.0273703	0.0496581
MRM3	0.004779	0.00606698	0.00732204	0.0117481	0.00680468	0.00701074	0.02999	0.00953881	0.00915264	0.00842866	0.0065846	0.00486065	0.00632756	0.008239	0.0102148	0.00806079	0.00699882	0	0.00901179	0.00580623	0.010425	0.00695994	0.00760056	0.00803084	0.00511548	0.00495819	0	0.00795884	0.00739469	0.00559765	0.00831192	0.00999903	0.00859919	0.00639615	0.00415093	0.00368162	0.00783936	0.00737637	0.0236342	0.00824977	0.00878261	0.00962239	0.00309584	0.00388498	0.00841594	0.00806816	0.00523615	0.0137211
NXN	0.0104329	0.00823904	0.0163667	0.00920347	0.0135245	0.015413	0.00906769	0.0161792	0.0135482	0.0131069	0.0125761	0.00258434	0.00980755	0.0267236	0.0123358	0.0138778	0.0286033	0.0315986	0.0132433	0.00850922	0.0104871	0.0160112	0.0131337	0.0188052	0.0101184	0.0105445	0.0070955	0.0140184	0.022574	0.0173393	0.0145065	0.0175655	0.0147653	0.0151121	0.00754908	0.00802195	0.0763104	0.019328	0.0136675	0.0128046	0.00969813	0.0133314	0.0132613	0.00435316	0.0116799	0.0183734	0.0233215	0.0165382
TIMM22	0.0117294	0.00943512	0.0137244	0.00554126	0.00896149	0.0125917	0.0264841	0.0181833	0.0109516	0.0164849	0.0106067	0.00711619	0.0131748	0.0238675	0.0127862	0.0149603	0.0180681	0.00500435	0.0155003	0.0129469	0.0096458	0.0117453	0.00819029	0.00982868	0.00804716	0.00822515	0.00803403	0.0144359	0.0108751	0.0100404	0.0182054	0.0172894	0.0138494	0.0171294	0.00479657	0.0089281	0.0220698	0.0173702	0.0282519	0.0134986	0.00972951	0.0111451	0.0217893	0.00770987	0.014702	0.0142427	0.00829647	0.0310276
ABR	0.0552278	0.0559028	0.0496306	0.0427002	0.0562356	0.0528238	0.0516754	0.0686211	0.0722412	0.0260756	0.0277865	0.0456949	0.0301163	0.060587	0.0503673	0.0429567	0.0358474	0.0284201	0.0299797	0.0512483	0.0387302	0.0389015	0.0635467	0.0436272	0.0486843	0.054602	0.0868916	0.0496257	0.0563771	0.0465188	0.0680084	0.0758007	0.0686572	0.032325	0.0439797	0.0422968	0.0214347	0.0397727	0.105953	0.0322284	0.0410753	0.0343391	0.0331637	0.0466495	0.047249	0.0397474	0.0411382	0.0432451
BHLHA9	0	0	0	0	0	0	0	0	0	0	0	0	0	0	0	0	0	0	0	0	0	0	0	0	0	0	0	0	0	0	0	0	0	0	0	0	0	0	0	0	0	0	0	0	0	0	0	0
TRARG1	0	0.000259524	0.000556261	0.00353356	0.000648365	0	0	0.000899562	0	0	0.000201355	0	0	0	0	0	0	0	0	0	0.000542706	0.000281919	0	0.00110176	0.000325665	0	0	0	0.00208456	0.00155968	0	0	0.000362888	0.00281484	0.000617947	0	0	0.0001096	0	0.00116184	0	0	0	0	0	0.000251413	0	0
YWHAE	0.20441	0.260645	0.281827	0.224858	0.255712	0.229616	0.241294	0.285603	0.256702	0.226878	0.251508	0.183575	0.213836	0.222276	0.220119	0.15495	0.210152	0.170025	0.290396	0.251951	0.242628	0.242866	0.226559	0.22536	0.227225	0.233247	0.258799	0.249691	0.285071	0.249969	0.274285	0.281719	0.284569	0.230992	0.2173	0.204033	0.292387	0.235779	0.205132	0.214278	0.170688	0.207497	0.224909	0.209207	0.21311	0.256884	0.238517	0.222761
CRK	0.0760806	0.0781015	0.115742	0.0907197	0.058263	0.055674	0.136103	0.0894073	0.106207	0.0763924	0.0971769	0.0767255	0.0566355	0.0897231	0.0759074	0.0689789	0.0815064	0.0913507	0.0801166	0.0642762	0.0577008	0.111376	0.0993575	0.097295	0.0687097	0.0601975	0.0974705	0.062188	0.0593014	0.0703115	0.105887	0.0915976	0.0864989	0.110203	0.0606573	0.0671689	0.115389	0.0982752	0.0726137	0.106885	0.0676899	0.0847871	0.0776571	0.071815	0.048082	0.0952059	0.108385	0.185082
MYO1C	0.00275948	0.0032578	0.00821021	0.00543413	0.00434786	0.00380889	0.0040641	0.00661956	0.00722016	0.0081543	0.00501388	0.00267183	0	0.0136639	0.00824763	0.00758205	0.00543289	0	0.00490382	0.00297681	0.00402475	0.00683537	0.00212717	0.00728819	0.00532072	0.00365164	0.0122269	0.00416553	0.00576686	0.0034071	0.0132819	0.0160416	0.00751072	0.00651704	0.000918925	0.00340444	0.0315683	0.0106918	0.0100446	0.0208763	0.0010936	0.00627974	0.00503546	0.00957493	0.0100812	0.00977921	0.0073437	0.0258991
INPP5K	0.0198867	0.0287384	0.0366848	0.0184232	0.0202482	0.0285924	0.0784586	0.0351148	0.0329339	0.0206126	0.029968	0.0194768	0.0443014	0.024486	0.0362209	0.0254525	0.0223005	0.0309601	0.0317665	0.0337158	0.0240217	0.0445129	0.0257427	0.0313597	0.0257047	0.0212686	0.0205818	0.0223092	0.0257009	0.0249561	0.0338868	0.0498976	0.0375619	0.0210712	0.0167906	0.0268742	0.0620623	0.0321774	0.050692	0.0315258	0.0279899	0.0353354	0.0399826	0.0282324	0.0248388	0.0295989	0.0366746	0.11755
PITPNA	0.0597795	0.0570482	0.0556683	0.0490512	0.0386719	0.049589	0.0678955	0.0622464	0.0865186	0.0429437	0.0655999	0.0448676	0.0453755	0.0800063	0.0688683	0.0586593	0.0162317	0.0469936	0.0549246	0.0480072	0.0610342	0.0559697	0.0574092	0.0627299	0.041039	0.044755	0.0807583	0.0537098	0.0373064	0.0454702	0.0625813	0.0482509	0.0644961	0.0469942	0.0348232	0.0454453	0.0790634	0.0525006	0.122398	0.0501174	0.0623651	0.0449418	0.0319359	0.0631079	0.0448148	0.0487432	0.0766553	0.0908872
SLC43A2	0.0339148	0.0326523	0.0252031	0.0329213	0.0237853	0.0198757	0.0201048	0.034236	0.034347	0.0131662	0.015064	0.023685	0.0292931	0.0172619	0.0275254	0.0281868	0.00687354	0.0158859	0.0243028	0.0288029	0.0207057	0.0249617	0.0385491	0.0215988	0.0222615	0.0290054	0.0331997	0.0310174	0.0181047	0.0273488	0.040224	0.0234616	0.0261861	0.0253167	0.0272206	0.0160944	0.0234192	0.0133022	0.0429841	0.0168836	0.0266846	0.0533516	0.044576	0.0270666	0.0406546	0.0201223	0.034861	0.156912
SCARF1	0.00406286	0.00246553	0.00313056	0.00405274	0.00487753	0.00661162	0.00275063	0.00424263	0.0064115	0.00394185	0.00267575	0.00612158	0.00569183	0.000732814	0.00456604	0.00594452	0	0.00640607	0.00446085	0.00349409	0.00140279	0.00487957	0.00547185	0.00563631	0.00324569	0.000942571	0	0.00614229	0.00526146	0.00446974	0.00558394	0.00524054	0.00603588	0.00186663	0.00156999	0.00607071	0.00355167	0.00228677	0	0.00193757	0.00329207	0.00147734	0.0117761	0.00132872	0.00343691	0.0033316	0.00630819	0.00518194
RILP	0.00170198	0.0035557	0.00492771	0.00110618	0.00285836	0.0018955	0.00410911	0.00514456	0.00239947	0.00448454	0.000515976	0.00324549	0.00830041	0.00410891	0.00438517	0.00293272	0	0.00978061	0.00362323	0.00832484	0.00326288	0.00251584	0.00407074	0.00268969	0.002817	0.00443772	0	0.00305682	0.00414307	0.00400467	0.00610969	0.00289948	0.00402729	0.00345822	0.00222018	0.00198415	0	0.00360356	0	0.0014863	0.00389448	0.00337307	0	0.00315647	0.00111001	0.00285159	0.000940802	0.00146935
PRPF8	0.0492546	0.0791396	0.104959	0.0634342	0.0563099	0.0549756	0.114397	0.105321	0.0934293	0.0590834	0.0907433	0.0802266	0.131802	0.123294	0.110096	0.0868249	0.107088	0.0466168	0.0822145	0.063821	0.0876676	0.119603	0.0733066	0.115231	0.0701	0.0594217	0.102406	0.0607373	0.0700939	0.0699972	0.114407	0.124288	0.101818	0.0988399	0.0548585	0.0799698	0.108968	0.108482	0.0783364	0.102343	0.0790848	0.0974557	0.126583	0.0666338	0.0655732	0.106296	0.0850707	0.210216
TLCD2	0	0.00136687	0.00110457	0.000847123	0.000182476	0.00257209	0	0.00133795	0.000626414	0.00110412	0	0.000306668	0.00502674	0	0.00135701	0	0	0	0.00153925	0.00244275	0.00071815	0.00163144	0.000478175	0.000393246	0	0.000617649	0	0.00083531	0.000667717	0	0.000868793	0.00147834	0.00119621	0.000824779	0.00126105	0.00158942	0	0.000260582	0	0.00160449	0	0	0.00506395	0.00120765	0	0.00154027	0.00202336	0.000651051
WDR81	0.0215079	0.0206241	0.0275175	0.00537658	0.0161774	0.0214126	0.00860577	0.0186359	0.03157	0.017186	0.0288999	0.016973	0.0217721	0.030491	0.0345683	0.0213766	0.0271555	0.0442732	0.0195645	0.0185307	0.0215159	0.019616	0.0247735	0.0249031	0.0166435	0.025549	0.0173003	0.0171124	0.0101058	0.020123	0.027241	0.0185717	0.0241634	0.0260509	0.00766559	0.0356366	0.0547642	0.0261896	0.0311373	0.0174461	0.0178825	0.0218583	0.0137996	0.0186493	0.0131075	0.0232858	0.0362467	0.025799
SERPINF2	0.0010517	0.00542515	0.00483987	0.000923885	0.00445284	0.00150366	0.0117862	0.00277324	0.00186842	0.00189194	0.00510346	0.00481262	0	0.00301882	0.00827912	0	0.00366654	0.0127885	0.00650207	0.00342234	0.00195218	0.00636447	0.00702103	0.00466717	0.00553124	0.00401055	0	0.00746937	0.00469597	0.00178403	0.00246403	0.00456494	0.00720212	0.00704286	0.00234171	0.00721373	0.00946597	0.0104168	0	0.00912856	0.00137683	0.00338175	0.00385042	0.0106632	0.0039159	0.00339567	0.00433877	0.0210386
SERPINF1	0.0269521	0.0256488	0.0166335	0.0214577	0.0232909	0.0358746	0.0262133	0.0321808	0.0239429	0.0136821	0.0107317	0.00996828	0.0562067	0.0330323	0.0229455	0.018263	0.00706488	0.0159021	0.0204956	0.0256542	0.0178312	0.0165474	0.0211979	0.0176353	0.0160557	0.0261738	0.0240111	0.0290106	0.03056	0.02644	0.0398011	0.0360598	0.030209	0.0135735	0.0167735	0.00571453	0.0297806	0.0218536	0.026409	0.0108465	0.0168404	0.0183155	0.00334997	0.0196236	0.0269175	0.012233	0.0167345	0.0101351
SMYD4	0.0329258	0.0303487	0.0348012	0.0281131	0.0210425	0.0263466	0.0260064	0.029641	0.0353206	0.0320578	0.0348164	0.0355152	0.0126655	0.0294806	0.0356747	0.0250758	0.01045	0.0187969	0.024738	0.0242481	0.0296352	0.0361634	0.0333033	0.0368841	0.0231466	0.0222058	0.0304843	0.0318004	0.0171451	0.0284136	0.0324572	0.039367	0.0312178	0.0285434	0.0245552	0.0306685	0.0291536	0.0341742	0.0389243	0.0368142	0.0379584	0.0299941	0.0412119	0.0177235	0.0176171	0.0298055	0.0374196	0.0714892
RPA1	0.051174	0.0623614	0.083066	0.052389	0.0560863	0.0613535	0.0616759	0.0689043	0.0512281	0.0624908	0.0622511	0.0576624	0.0622992	0.0410173	0.0549959	0.0508392	0.0425009	0.0512981	0.0745842	0.051648	0.0552163	0.0823805	0.0532401	0.058303	0.0758651	0.0571168	0.0683436	0.0778242	0.0578262	0.0582372	0.080023	0.0722814	0.0642646	0.0597163	0.0543612	0.0572197	0.0334382	0.0593516	0.0166678	0.0480509	0.0451712	0.0776831	0.0653777	0.0447638	0.0674375	0.0601575	0.0561748	0.135008
RTN4RL1	0.0123398	0.0150455	0.0133303	0.0156489	0.0147048	0.0123543	0.0272257	0.0202367	0.0199054	0.00755258	0.00559856	0.00877255	0	0.0169094	0.0178235	0.00599746	0.0164081	0.0206165	0.00805878	0.0072936	0.0104691	0.0104307	0.0240537	0.0169566	0.0150337	0.0200319	0.0141221	0.0168931	0.0188196	0.0195784	0.0187053	0.0142494	0.016482	0.00767665	0.0108557	0.00741601	0.00918795	0.0122329	0.0100844	0.00972605	0.0173723	0.0153007	0.0190516	0.00477004	0.0124585	0.0116738	0.0210426	0.0160056
DPH1	0.00574165	0.0105381	0.0196752	0.0102782	0.0108115	0.00671737	0	0.014586	0.021677	0.0119316	0.00817079	0.00943503	0.0156623	0.0131555	0.0190437	0.0204035	0.00661498	0.00283392	0.0124799	0.00239912	0.00862502	0.0238835	0.00616422	0.00646329	0.00786313	0.00498749	0.0399841	0.00544948	0.00368257	0.00791725	0.0135191	0.0201261	0.0109932	0.0140026	0.0075113	0.0101003	0.0200948	0.0094126	0.0304172	0.00998061	0.00594115	0.0110952	0	0.00381761	0.00772086	0.0114613	0.0147869	0.0238302
HIC1	0	0.000289748	0	0.00126468	0.00144953	0	0	0.00107999	0.000597238	0	0.000547419	0.000847357	0	0.00140508	0.00053301	0	0	0	0.00117593	0.000644928	0.000813309	0.000653164	0.000408803	0.000851115	0	0	0	0.00154963	0.000629374	0.000554051	0.000596659	0.00215982	0.000393822	0.000702536	0	0.00155377	0	0.000472914	0	0	0	0	0.00168419	0	0	0.000262044	0	0
SMG6	0.14724	0.177906	0.234313	0.155504	0.170594	0.163476	0.118514	0.211755	0.257331	0.208225	0.220405	0.221402	0.231665	0.20931	0.234974	0.228878	0.134084	0.25726	0.177932	0.189061	0.178813	0.229157	0.225938	0.272969	0.176966	0.164513	0.178677	0.160284	0.147989	0.169522	0.211797	0.203495	0.202297	0.208029	0.171555	0.203466	0.208357	0.210765	0.178797	0.218776	0.257876	0.231055	0.157695	0.17037	0.177221	0.227922	0.281841	0.401257
SRR	0.0342216	0.024719	0.038154	0.0164489	0.017864	0.0105915	0.00737603	0.0294501	0.0262	0.0311801	0.028315	0.0197367	0.0179103	0.021829	0.0297865	0.0197327	0.0247228	0.0123911	0.0330843	0.0289149	0.0196473	0.0310667	0.0307957	0.0306	0.0256719	0.0206403	0.0211321	0.0176503	0.0191691	0.022958	0.0396425	0.0289654	0.0288978	0.0230854	0.020518	0.0344731	0.0240698	0.0341204	0.0449834	0.0325527	0.0264446	0.0228564	0.0242413	0.0162956	0.0265072	0.0302246	0.0387024	0.0441055
TSR1	0.0120835	0.01502	0.0194839	0.0231005	0.0131204	0.0204958	0.00950891	0.0180711	0.0207351	0.0175543	0.0177307	0.0111492	0.0298423	0.0146337	0.0221313	0.0126789	0.0174242	0.0328859	0.018171	0.0109244	0.0176356	0.0249255	0.0219298	0.0228479	0.0157329	0.0196446	0.0163415	0.0114108	0.0133588	0.0134826	0.0234505	0.019677	0.019401	0.0223816	0.0115911	0.0191999	0.0188551	0.0234739	0.0167248	0.0317065	0.0265773	0.0100052	0.0133123	0.0105448	0.0120335	0.0257968	0.018073	0.0334136
SGSM2	0.05304	0.0532444	0.0488025	0.0323413	0.0361335	0.0306791	0.077004	0.0597248	0.0742853	0.0404056	0.0419106	0.036348	0.0533447	0.0490355	0.057627	0.0396243	0.0420114	0.0403322	0.0321429	0.0447275	0.0428135	0.0412903	0.0499679	0.0401006	0.0511756	0.0549054	0.0571284	0.0437524	0.038452	0.0338813	0.0754564	0.0680546	0.0631634	0.05548	0.0390388	0.0518752	0.0498417	0.0561089	0.08339	0.0468118	0.0267543	0.0362009	0.04352	0.0381811	0.0381098	0.035337	0.0481876	0.0466255
MNT	0.018953	0.0207928	0.0186068	0.0127685	0.0166639	0.00874109	0.0183221	0.0254827	0.0193281	0.0166425	0.0168847	0.0106622	0.0496683	0.0300601	0.0192663	0.0146316	0.0263498	0.0195571	0.0183927	0.0170567	0.0140006	0.0259473	0.0163638	0.0232418	0.0183577	0.0164183	0	0.0131646	0.0175171	0.0110577	0.0215119	0.0388118	0.0207426	0.0196315	0.0141435	0.0199194	0.0622501	0.0226869	0.0119962	0.022048	0.0225308	0.0172772	0.022176	0.0123835	0.00818682	0.0294375	0.0235246	0.078127
METTL16	0.136547	0.133714	0.166224	0.114026	0.110239	0.0955253	0.24136	0.142493	0.152562	0.157526	0.219438	0.169711	0.11314	0.193407	0.169662	0.151476	0.0950796	0.134877	0.143643	0.155221	0.146716	0.194159	0.149664	0.192399	0.165771	0.135827	0.165502	0.0879235	0.112018	0.102269	0.12903	0.168858	0.186976	0.164289	0.117904	0.169394	0.204551	0.18888	0.141363	0.176749	0.169412	0.132883	0.119508	0.159584	0.154747	0.18054	0.192904	0.393319
PAFAH1B1	0.487262	0.472995	0.53849	0.428154	0.433958	0.372107	0.503969	0.504707	0.52479	0.473401	0.592972	0.486854	0.565439	0.571712	0.550444	0.487515	0.45033	0.442362	0.485318	0.500297	0.475646	0.704976	0.505268	0.594836	0.476897	0.453608	0.550078	0.397633	0.494094	0.417038	0.436994	0.597524	0.54286	0.482057	0.524204	0.534702	0.565203	0.453682	0.380271	0.451503	0.512203	0.5895	0.60738	0.426336	0.437951	0.622331	0.557571	0.526465
CLUH	0.0310062	0.0404526	0.024994	0.0297613	0.0297667	0.0242153	0.0182526	0.0332318	0.0337975	0.0225863	0.0185021	0.017306	0.0252597	0.0273699	0.0375422	0.0211264	0.0152283	0.0230193	0.0207418	0.0375531	0.0292972	0.0220321	0.018906	0.02105	0.0346713	0.0285093	0.00798556	0.0209055	0.020508	0.0239768	0.0371467	0.0383087	0.0349329	0.0289878	0.0158555	0.0294369	0.0186396	0.0249512	0.00984977	0.0244161	0.0125576	0.0247856	0.012078	0.0340383	0.0327034	0.0205287	0.0229633	0.0442989
RAP1GAP2	0.0650235	0.0596188	0.0465316	0.0534686	0.050289	0.0532736	0.0396947	0.0539443	0.0505401	0.0240161	0.0245854	0.0302838	0.0354415	0.0583218	0.0408038	0.0420454	0.0600646	0.0505681	0.0263554	0.0392264	0.0368671	0.0378191	0.0608197	0.042294	0.0414374	0.0584821	0.0810347	0.0444234	0.0635919	0.0478628	0.055525	0.0491567	0.052366	0.0365743	0.0429606	0.0247017	0.0712518	0.0350643	0.0694145	0.0275087	0.0404065	0.0352008	0.0383291	0.0460458	0.0370184	0.0447676	0.0418374	0.040323
OR1D2	0	0	0	0	0	0	0	0	0	0	0	0	0	0	0.000412911	0	0	0	0	0	0	0	0.000143203	0	0	0	0	0	0	0	0	0	0.000201244	0	0	0	0	0	0	0	0	0	0	0	0	0	0	0
OR1A1	0	0.000173481	0	0	0	0	0.00498704	0	0	0	0	0	0	0	0	0	0	0	0	0	0	0	0	0.000394786	0	0	0.00426939	0	0	0.000489134	0.000486856	0	0.000171746	0	0	0	0	0	0	0	0	0.00106781	0	0	0	0	0.000736223	0
OR3A2	0.0136783	0.00389551	0.00876969	0.00354635	0.00531727	0.00597145	0	0.00478707	0.015111	0.00532888	0.0143201	0.0102147	0	0.00124135	0.0110264	0.00881772	0.0024256	0.00368007	0.00412012	0.00808286	0.00928391	0.00775496	0.0151724	0.0225254	0.00812399	0.0167412	0.00403285	0.00308763	0.00614753	0.00503511	0.00448528	0.00548423	0.00907262	0.00895695	0.0105079	0.015993	0.0151243	0.00748227	0.0322588	0.00508195	0.00707541	0.00266775	0.00616205	0.00774245	0.00369529	0.00601882	0.0184744	0.0162305
AC087498.1	0	0	0	0	0	0	0	0	0.000596538	0	0	0	0	0	0	0	0	0	0	0	0	0	0	0.000503294	0	0	0	0	0	0	0	0	0	0	0	0	0	0	0	0	0	0	0	0	0	0	0	0.000540144
OR1E1	0.00102807	0	0.000173085	0	0	0	0	0	0	0	0	0	0	0	0.000206709	0	0	0	0.000214679	0	0	0	0.000864239	0.000138754	0.00145438	0	0	0.000615238	0	0	0	0	0	0.000344692	0	0	0	0	0	0	0	0	0	0.00177448	0	0	0	0.000190405
OR3A3	0	0.000560807	0.00185859	0.00117312	0.000266823	0	0	0.000631864	0.0042466	0	0.000801051	0.000649777	0	0.00126572	0.000598883	0.00474363	0	0	0.00106189	0.0007686	0.000772582	0.00131032	0.000362314	0.00238215	0	0.001635	0.00251033	0.000616747	0.000609667	0.000408206	0	0.000379561	0.000593786	0.00222793	0.000410758	0.00228175	0	0.000786792	0	0.000999445	0	0	0.00290115	0	0.000531575	0.00131371	0.000443204	0.00239641
SPATA22	0.0516855	0.0336081	0.219581	0.235475	0.148065	0.0583707	0.0574579	0.125392	0.185489	0.0867115	0.118745	0.0370445	0.0507604	0.29155	0.0622238	0.26541	0.0210399	0.157564	0.138124	0.0753012	0.168873	0.160153	0.0320243	0.354467	0.0731888	0.0874804	0.162706	0.0883944	0.253798	0.157074	0.0812771	0.194454	0.0584107	0.195898	0.0197488	0.0937044	0.0505693	0.107714	0.0272558	0.0840715	0.13601	0.134406	0.314566	0.0174453	0.0600744	0.304384	0.222132	0.079676
ASPA	0.468326	0.362857	0.614503	0.420462	0.390904	0.352009	0.273828	0.428474	0.537412	0.565483	0.418497	0.417096	0.513468	0.59574	0.482597	0.690418	0.236876	0.476348	0.479412	0.449977	0.619035	0.417757	0.492701	0.716782	0.612505	0.534155	0.528329	0.372378	0.43868	0.307768	0.417644	0.45806	0.363674	0.405723	0.356297	0.619313	0.188696	0.548169	0.310509	0.356216	0.495951	0.505784	0.522242	0.365094	0.609579	0.623579	0.630182	0.213683
TRPV3	0.013186	0.0152373	0.0202849	0.0100472	0.00937566	0.00703225	0.00845281	0.0154791	0.0187971	0.0205744	0.0168729	0.01192	0.0166444	0.0223281	0.0218884	0.0240496	0.0206974	0.0176417	0.0181287	0.0176478	0.0130874	0.0339371	0.0165645	0.0176196	0.0151614	0.0144347	0.0284651	0.0130556	0.00981316	0.0136821	0.0208317	0.018872	0.0203371	0.0181372	0.013631	0.0111322	0.00930825	0.0166994	0.0213615	0.0180539	0.0177919	0.025019	0.0141521	0.00316739	0.0151527	0.0307578	0.0233793	0.0326471
TRPV1	0.0231239	0.0401142	0.0452492	0.0322075	0.0320494	0.0233257	0.0232901	0.0402461	0.0329027	0.0302163	0.0271293	0.0303175	0.0455328	0.0449484	0.0521686	0.0636086	0.0282935	0.060652	0.0342124	0.0458807	0.0389697	0.0395094	0.022716	0.0399997	0.0300906	0.0200619	0.0301633	0.0387493	0.0273515	0.0236273	0.0296894	0.0317474	0.0346491	0.0356877	0.0144483	0.0425097	0.0292478	0.0290164	0.0504939	0.0322829	0.042107	0.0330069	0.0102357	0.0359261	0.0421847	0.0399472	0.0349826	0.0419316
CTNS	0.0264095	0.0265558	0.051995	0.0280648	0.0328281	0.0155944	0.0411748	0.029074	0.0436327	0.0282356	0.0300091	0.0213809	0.0406435	0.0334466	0.0430046	0.0447392	0.0482152	0.0479757	0.0361788	0.0376457	0.0426605	0.0484897	0.0252865	0.0572048	0.028611	0.0200839	0.0385757	0.0246351	0.0323975	0.0206445	0.0283981	0.0258731	0.0339129	0.0458086	0.0141605	0.032192	0.0200409	0.0289395	0.0164577	0.02495	0.0405685	0.0303853	0.041506	0.0180877	0.0225877	0.0592951	0.055738	0.040676
TAX1BP3	0.00840705	0.0136931	0.0323216	0.013889	0.0122519	0.00545057	0.0160905	0.0151569	0.010802	0.00579716	0.0162615	0.00590714	0.0263042	0.0125677	0.00963714	0.00792061	0.0113971	0.00552978	0.0271011	0.013672	0.02264	0.0169082	0.00357179	0.0212818	0.0247249	0.017613	0.0122996	0.0128444	0.0184371	0.00926542	0.0101036	0.00887069	0.0100151	0.00690473	0.00258475	0.00290467	0.00468623	0.00840273	0.0210541	0.015187	0.00584279	0.0247962	0.0201353	0.00590015	0.00442684	0.0259936	0.00923834	0.0112362
P2RX5-TAX1BP3	0	0.00190492	0.000783834	0.00110834	0.00170671	0.00279266	0.00883739	0.00103632	0	0	0.000815484	0	0	0	0.00150873	0.00109184	0	0.00539169	0.00015074	0	0.000884352	0.000433451	0.00075381	0.00076514	0.000559351	0.00275756	0	0.0010638	0.00131392	0.00163923	0.00262076	0.000907226	0.00137028	0.00253905	0.00126283	0.00131012	0	0.000226768	0.00774876	0	0	0	0	0	0.00420631	0.000483738	0.00162129	0.000744563
EMC6	0.00761171	0.0157012	0.0338316	0.0180949	0.0212587	0.0139868	0.048192	0.0239448	0.0277073	0.00870029	0.0171084	0.00904018	0.00836146	0.0423423	0.0241518	0.0231212	0.00819441	0.0290213	0.0385464	0.0184394	0.0295216	0.023019	0.00793581	0.0378255	0.0175818	0.00965677	0.0185166	0.0215923	0.030065	0.0151227	0.0281287	0.0301109	0.0226255	0.0249602	0.00794222	0.00995975	0.0257391	0.0223283	0.0105734	0.0218854	0.0248825	0.0203612	0.0260849	0.0133485	0.0126676	0.0357791	0.0129047	0.0123706
ITGAE	0.0329293	0.0430875	0.0448147	0.0245316	0.0393105	0.0339464	0.0501626	0.0351516	0.0426227	0.032144	0.0357464	0.0207075	0.047335	0.0518691	0.0414205	0.0292355	0.0196172	0.0207994	0.0388521	0.0269174	0.0325671	0.0445608	0.0230032	0.0434092	0.0338124	0.0364856	0.0204363	0.0370638	0.0383198	0.0335299	0.0329878	0.0469536	0.0404802	0.0575423	0.0131035	0.0327683	0.0234078	0.0430081	0.0409903	0.0317171	0.0348721	0.0304235	0.0393487	0.0307892	0.0310973	0.0410162	0.0357747	0.048875
NCBP3	0.156219	0.195862	0.214513	0.20104	0.172342	0.173299	0.175063	0.205946	0.256516	0.196161	0.193723	0.180734	0.145725	0.137262	0.199203	0.195396	0.11014	0.132516	0.205557	0.161827	0.208955	0.229606	0.201385	0.258845	0.16954	0.167266	0.242221	0.160178	0.118941	0.175436	0.136083	0.154223	0.200846	0.206879	0.112656	0.23463	0.178957	0.178768	0.104031	0.180265	0.193929	0.0823821	0.131225	0.132306	0.125814	0.240762	0.227943	0.204666
CAMKK1	0.0472418	0.0433728	0.0319554	0.0473889	0.0479189	0.0318366	0.0446932	0.0544946	0.0514258	0.0264059	0.0200869	0.0340162	0.015417	0.0159064	0.0345067	0.0192278	0.0368859	0.0312044	0.0256703	0.0274789	0.0283617	0.0217971	0.0383942	0.0270389	0.0309121	0.051394	0.0419962	0.0506906	0.0530973	0.0468716	0.0654332	0.0508634	0.0550601	0.0283514	0.0295243	0.0240175	0.061351	0.0321678	0.0788535	0.0273443	0.0233594	0.0227818	0.0431122	0.04204	0.031778	0.0238308	0.0318532	0.0361216
P2RX1	0	0.00160158	0.00152844	0	0.000739763	0	0	0.000235787	0.00128114	0	0	0	0	0.000856209	0.000212714	0.00113738	0	0.00708179	0.000534589	0.00042724	0	0.00101852	0	0.0013088	0.00184158	0.00135183	0	0	0.00139427	0	0	0.000392572	0	0.000587258	0.000782274	0	0	0.000614706	0	0	0	0	0	0	0.000599995	0.0018352	0.000738722	0.00106725
ATP2A3	0.00111221	0.00127463	0.00235244	0.00645893	0.00188755	0	0.00329029	0.00041255	0.000872345	0.00120503	0.000221697	0.00118463	0	0.00285351	0.000919397	0.00176388	0.00202088	0.00481903	0.00151746	0	0	0.00118413	0.000740642	0.00174069	0.0015946	0.000687559	0	0	0.00256669	0.00196177	0.000292397	0	0.000998756	0	0.000984163	0	0.0038892	0.0020607	0	0.001764	0	0.000727883	0	0	0	0.00217876	0.000419456	0.000327756
ZZEF1	0.16111	0.155709	0.189441	0.127883	0.124877	0.130945	0.159828	0.175715	0.183909	0.173352	0.210545	0.179582	0.179341	0.19818	0.21023	0.208487	0.119966	0.21412	0.165911	0.158634	0.175567	0.234473	0.177445	0.234709	0.130579	0.160007	0.105791	0.0922798	0.105952	0.149547	0.18487	0.215339	0.173564	0.180793	0.122535	0.220698	0.209212	0.192605	0.152923	0.203376	0.217984	0.18154	0.168323	0.129741	0.142201	0.218434	0.239236	0.359633
CYB5D2	0.0449682	0.0588167	0.0776897	0.042854	0.0505058	0.0356298	0.0484659	0.0724744	0.0625492	0.0515669	0.0800522	0.0537629	0.0802443	0.0825539	0.0732883	0.0703917	0.0356468	0.0590979	0.0632678	0.0613532	0.0590269	0.0633045	0.0502469	0.0788418	0.0385768	0.0383011	0.0498182	0.0431057	0.0540163	0.0376456	0.0925032	0.085062	0.0695872	0.0645319	0.049332	0.0474578	0.0903501	0.0602883	0.0485932	0.0563228	0.0701611	0.0712404	0.122274	0.0473926	0.0476373	0.0621578	0.0609075	0.077172
ANKFY1	0.123201	0.12873	0.153546	0.107807	0.114974	0.114579	0.160305	0.13143	0.150451	0.130573	0.169834	0.127454	0.093447	0.144622	0.147889	0.114155	0.124364	0.0927255	0.122287	0.128601	0.139465	0.169292	0.113039	0.157681	0.130241	0.0965159	0.143483	0.0898569	0.104733	0.112526	0.122502	0.151411	0.149039	0.141056	0.103941	0.136525	0.150053	0.151605	0.0631039	0.150486	0.138578	0.0959814	0.153626	0.0945483	0.106095	0.164252	0.160966	0.161449
UBE2G1	0.168499	0.166056	0.206725	0.142077	0.164406	0.157113	0.124854	0.168499	0.210721	0.192844	0.193936	0.1755	0.166191	0.166643	0.179806	0.191906	0.101892	0.108239	0.198729	0.178536	0.195519	0.186835	0.175018	0.22785	0.2101	0.161323	0.154206	0.144561	0.14628	0.149812	0.159199	0.168739	0.181096	0.186679	0.132774	0.206416	0.221222	0.20137	0.0921688	0.189764	0.228868	0.143846	0.161376	0.140167	0.156285	0.223992	0.261157	0.24514
SPNS3	0.000840088	0.00260441	0.00350344	0.00373827	0.00107012	0.00216446	0.00473673	0.000969045	0.00329818	0.00275662	0.00132534	0.00107054	0	0.00175293	0.00130243	0.00387247	0	0	0.000421519	0.00137906	0.000904014	0.00187105	0.00144988	0.0028742	0.0025776	0.00120833	0	0.000837831	0.00342769	0.0051873	0.00146338	0.00312747	0.00169091	0.000556045	0.000339939	0.000657898	0	0.00080239	0	0	0	0.000962045	0	0	0	0.00167412	0.0014039	0.000757441
SPNS2	0.091104	0.169159	0.227567	0.158044	0.155782	0.116209	0.117143	0.16244	0.228144	0.184215	0.16304	0.122163	0.233866	0.211879	0.254743	0.219658	0.129078	0.147457	0.200008	0.192067	0.188478	0.265213	0.186076	0.274873	0.206243	0.123603	0.181173	0.14527	0.185329	0.140632	0.156494	0.223814	0.208111	0.194385	0.151078	0.206847	0.249363	0.219941	0.141698	0.185818	0.230893	0.150315	0.187979	0.133381	0.177583	0.227472	0.296766	0.0963396
MYBBP1A	0.0204581	0.0212593	0.0247366	0.0167579	0.0203829	0.0145158	0.0239285	0.030326	0.0325364	0.00960971	0.0194212	0.0158276	0.0291966	0.0282859	0.0342	0.0250249	0.00723437	0	0.0185231	0.023164	0.0293128	0.0315696	0.0220175	0.031195	0.0155225	0.0193957	0.0361006	0.0255608	0.0188242	0.0148019	0.0370745	0.0318273	0.0266235	0.0108371	0.0153122	0.0249938	0.015895	0.0214885	0	0.0313021	0.0128254	0.0247342	0.0436962	0.014662	0.0133397	0.025366	0.0208147	0.0270582
GGT6	0	0	0	0	0	0	0	0	0.000767904	0	0.000787015	0	0	0	0	0	0	0	0	0	0	0	0	0.000335726	0	0	0	0.00027705	0	0	0	0	0	0	0	0.000433399	0	0	0	0.00106112	0	0	0	0	0	0.000642441	0	0
SMTNL2	0	0.00045782	0.000895335	0	0.000234663	0	0	0.000657168	0	0	0.000821378	0.000586558	0	0	0.000281538	0	0	0	0.000245549	0	0	0.00113537	0.000142127	0.000336817	0.000546733	0	0	0	0.00140042	0.000618946	0.00103267	0	0.000119178	0	0.000714137	0	0	0.00126573	0	0	0	0.00134592	0	0	0.000503273	0.000782152	0.00037422	0
ALOX15	0	0.000883423	0	0.00105928	0.000841103	0	0	0.000621006	0.000886032	0.000363387	0.000274472	0.000507798	0	0	0.000617639	0.00124535	0	0	0.00126603	0.00106357	0	0.000588515	0.000758391	0.000181485	0.0015051	0.00131735	0	0.00213761	0.000185989	0.00118597	0.000371635	0.00114994	0.000729142	0.000893136	0.000910513	0.00139539	0	0	0	0	0	0	0	0.00157767	0.000793506	0.000506581	0	0.000862444
PELP1	0.0476522	0.063381	0.0618968	0.0368637	0.0477629	0.043128	0.0494833	0.0524155	0.0741717	0.0360966	0.0498772	0.0436619	0.05947	0.0420151	0.0735886	0.0307915	0.0218048	0.0560686	0.0570254	0.0445175	0.0597939	0.0661918	0.0568533	0.0611434	0.0543045	0.0500384	0.0154114	0.0454466	0.0489857	0.033662	0.052955	0.063756	0.0556685	0.0387561	0.0481075	0.0534839	0.0637661	0.0467446	0.0560333	0.0548692	0.0487958	0.0506676	0.0561443	0.035401	0.0472009	0.0567096	0.0632296	0.0712221
ARRB2	0.018076	0.0273928	0.0331303	0.0370952	0.0363528	0.0266864	0.0501327	0.0354192	0.0355737	0.0214905	0.0252015	0.0206271	0.0237235	0.0287131	0.0289079	0.0247627	0.0288537	0.0260225	0.0302214	0.0211236	0.0203729	0.0227933	0.0203683	0.0231285	0.0235443	0.0200462	0.00814613	0.0230999	0.0374383	0.03396	0.0392721	0.0410268	0.0433966	0.0281553	0.0218711	0.0186163	0.0293787	0.0297689	0.0519	0.0256986	0.0245173	0.0164244	0.0110908	0.0312824	0.0290198	0.0293209	0.026226	0.0377569
MED11	0.0102584	0.0141101	0.0395372	0.0283477	0.0132131	0.0129053	0.0437593	0.0332321	0.0395964	0.0271106	0.0308161	0.0110224	0.0172886	0.0482488	0.0292371	0.0329718	0.029973	0.0214254	0.0371967	0.0109968	0.0236236	0.0345099	0.0153651	0.0457604	0.019784	0.0212676	0.0214803	0.0224715	0.0151907	0.0285865	0.0356874	0.0379673	0.026708	0.0410972	0.00843218	0.0141382	0.042529	0.0533473	0.0319097	0.0390984	0.0415019	0.0314355	0.0559272	0.0158049	0.0129766	0.0390719	0.0241309	0.0362688
CXCL16	0.00274868	0.00125094	0.00228929	0.00209352	0.00233523	0.00389182	0.0114281	0.00315779	0.00826782	0.00119917	0.00401665	0.0013216	0	0	0.00473315	0.00373044	0	0	0.00166278	0.00304359	0.00141312	0.00162831	0.000843677	0.000931581	0.00107187	0.00202426	0	0.00223906	0.00168552	0.000498715	0.00493568	0.00225665	0.00226413	0	0.00203926	0.000755072	0.00435101	0.0018394	0	0	0.00579925	0.00129678	0	0.00135022	0.00169651	0.0026026	0	0.000711361
ZMYND15	0	0.000668985	0.00109411	0.000984369	0.000534357	0.00200333	0	0.00176061	0.00159772	0	0.00103581	0.00113489	0	0	0.00113906	0.00115595	0	0	0.000155537	0	0.00193939	0.00113444	0.000862755	0.00121161	0.000210706	0.00119449	0	0.000666366	0.000207962	0.0010257	0.000974081	0.00121288	0.000243357	0.000811319	0.00234449	0.00573439	0	0.000135094	0	0	0	0	0	0	0	0.00146636	0.000457155	0.00139127
TM4SF5	0	0.000740397	0.00059665	0	0	0.000986546	0	0	0	0	0	0	0	0	0	0	0	0	0.000283145	0	0	0.000130159	0	0	0.000449597	0.000735226	0	0.00111527	0.000442618	0.000343346	0	0	0	0	0.000233322	0	0	0.000233263	0	0	0	0.00105575	0	0	0	0.000254843	0.00048891	0
VMO1	0.00352579	0.00174235	0.00167167	0.000663519	0.00245606	0.00330747	0	0.00181165	0.00244396	0.000464967	0.0021198	0.000278031	0.0037154	0	0.00210695	0.00187575	0	0.00556488	0.0015059	0.00507408	0.0010074	0.00167084	0.00112178	0.000783313	0.00256837	0.000436871	0	0.00162494	0.00241053	0.00191145	0.00605589	0.00233532	0.00271789	0	0.000579957	0.00120826	0.00353314	0.0021898	0.0227734	0	0.00431279	0	0.00484033	0.00446998	0.00159937	0.000763388	0.00164111	0.00205801
GLTPD2	0	0.000301789	0	0	0	0	0	0	0	0	0	0	0	0	0	0	0	0	0	0	0.000515538	0	0	0	0	0	0	0	0.000238396	0	0	0	0	0	0	0	0	0	0	0	0	0	0	0	0	0	0	0
PSMB6	0.0309875	0.025308	0.0382843	0.0404512	0.0315144	0.0337889	0.0340185	0.0355564	0.0265136	0.0201148	0.0280436	0.0167038	0.0245705	0.0516522	0.0319055	0.0266168	0.0278329	0.0184693	0.0420746	0.0281524	0.0342464	0.0276799	0.026884	0.0326624	0.0248572	0.021801	0.0376806	0.0389455	0.0440938	0.0325712	0.0379716	0.0337696	0.0323117	0.031734	0.0150222	0.0151679	0.0474025	0.028644	0.0341275	0.0370123	0.0327565	0.0345721	0.0438548	0.0176333	0.0296831	0.0372951	0.0230944	0.0222547
AC233723.1	0.00451842	0.00639908	0.00855607	0.00849604	0.004917	0.00917162	0	0.00605307	0.00447196	0.00571864	0.00242281	0.00393703	0.00730439	0.0101804	0.00602183	0.00318868	0.00938196	0	0.00784873	0.0014593	0.00440939	0.00601009	0.00719864	0.0064491	0.00364001	0.00294648	0.00395728	0.00621829	0.00705743	0.00628457	0.00810046	0.00643606	0.00712518	0.00556401	0.00418922	0.00227978	0.00331814	0.00540784	0	0.0115256	0.00477707	0.00718823	0.00635761	0.00497695	0.00306634	0.00430121	0.00521818	0.00835866
PLD2	0.0203685	0.01585	0.0199072	0.0158748	0.0122352	0.0135559	0.00308835	0.0213972	0.0228315	0.0206757	0.0129818	0.0187356	0.0174958	0.0105715	0.0281065	0.0261693	0.0119975	0.0295799	0.0121313	0.0204081	0.0120364	0.0249443	0.0144889	0.0226908	0.0131681	0.00982294	0.00277269	0.0126212	0.0114245	0.0199003	0.0186302	0.0256769	0.0186942	0.0119055	0.0103663	0.0208175	0	0.0175392	0	0.00839325	0.0096721	0.00852686	0.0289305	0.0158618	0.0119903	0.0169376	0.0288629	0.0105628
MINK1	0.105523	0.157407	0.201476	0.0990159	0.128801	0.0931862	0.132086	0.171472	0.176345	0.145438	0.131925	0.159604	0.129393	0.155919	0.218062	0.143876	0.118817	0.168945	0.1375	0.144761	0.146872	0.195259	0.202118	0.174792	0.121832	0.109334	0.190458	0.108333	0.113684	0.12795	0.171797	0.194065	0.18195	0.153199	0.178004	0.167745	0.221738	0.193443	0.14274	0.122322	0.147144	0.13974	0.245202	0.117174	0.11735	0.171607	0.247219	0.11327
CHRNE	0.00267823	0.00132835	0.00268994	0.00120684	0.00309406	0	0	0.00182996	0	0	0.00036832	0	0	0.00460697	0.00082425	0	0.00887166	0.0116502	0.00144387	0.00144905	0.00195106	0.000833798	0	0.00213147	0.000784058	0.00391723	0	0.000629106	0.00308326	0.00229564	0.0035724	0.00343136	0.000665157	0.00118601	0.000411573	0.0011197	0	0.00114328	0.00439795	0	0	0.000998934	0.0141005	0	0	0.00175339	0.00102203	0.001887
C17orf107	0	0.000114823	0.000482154	0	0.000464295	0	0.00633481	0.00124095	0.000612577	0	0	0	0	0	0.0010171	0	0	0	0.000477673	0	0	0.000650157	0.000352375	0.000570738	0.000947708	0	0	0.00155823	0.000458295	0.000223527	0.000907124	0.000963297	0.00110247	0	0.000525045	0	0	0.000537265	0	0	0	0	0	0.00107586	0.000573185	0.000616255	0	0
GP1BA	0.000789838	0	0.000516857	0	0	0	0	0.000348844	0.000712071	0	0.000468832	0	0	0	0.000223755	0	0	0	0	0	0.00030724	0.00093047	0.000234097	0.000375197	0	0	0	0.00104299	0	0	0	0.00135652	0.000251166	0	0	0	0	0.000377921	0	0.00107539	0	0	0	0	0	0	0	0.000628781
SLC25A11	0.0322524	0.0303599	0.0345688	0.0275985	0.0286387	0.0209202	0.0545458	0.0517805	0.0411355	0.0197631	0.0292173	0.0142061	0.0209501	0.0498829	0.0283883	0.0219561	0.0242601	0.00509238	0.0388203	0.0370248	0.0321501	0.0271643	0.0232931	0.0342049	0.0331756	0.0204146	0.0334469	0.0347271	0.0352732	0.0329001	0.0543243	0.0389227	0.0413249	0.0338655	0.0200532	0.025857	0.021752	0.0269356	0.0664473	0.0261126	0.021126	0.0456556	0.0249357	0.0218591	0.0282968	0.0329719	0.0239396	0.0305775
RNF167	0.0199558	0.0389899	0.0456829	0.0242432	0.0331455	0.024685	0.0497157	0.0444684	0.0394372	0.0216523	0.0308081	0.0195044	0.0585979	0.058507	0.0407707	0.0404431	0.0211898	0.0251823	0.0534489	0.0431735	0.0464496	0.0374951	0.0260806	0.0435467	0.0419724	0.030109	0.0282845	0.036188	0.0329474	0.0295572	0.0493881	0.0405668	0.0476573	0.0330707	0.0236785	0.0193206	0.0424555	0.0499597	0.0248108	0.0393422	0.017297	0.0276153	0.0515684	0.0364914	0.024569	0.0376705	0.0219374	0.036561
PFN1	0.0247538	0.0392451	0.0423911	0.0357243	0.0256468	0.0390436	0.0511606	0.0453157	0.0508928	0.0185639	0.0535188	0.0164677	0.0407024	0.0723503	0.0370071	0.0359177	0.0435488	0.0337858	0.0687094	0.0360036	0.0372123	0.0338562	0.0274623	0.0512381	0.0547122	0.0365416	0.0213566	0.0246929	0.0286623	0.0246972	0.0494619	0.0453494	0.0437818	0.0378808	0.0147994	0.019209	0.0893217	0.0430778	0.0334271	0.031518	0.0310818	0.0429641	0.0388717	0.0272594	0.0377537	0.0419954	0.0233301	0.0287131
ENO3	0.00195991	0.00179245	0.00124313	0	0.00143996	0.00154127	0.00753024	0.000998881	0	0.00118823	0.00116356	0.0011062	0	0.00172681	0.000653062	0	0	0	0.000232285	0	0.000772174	0.00010296	0.000563081	0.000669195	0.000998469	0.000932228	0	0.000913575	0.000799453	0	0.00195048	0.00114039	0.00163602	0.000920931	0.000537836	0.000562934	0.00303934	0.000373139	0	0.000693043	0	0.00140018	0	0	0	0.000137626	0.00122228	0.00118435
SPAG7	0.0141199	0.0280323	0.0405995	0.0235652	0.020286	0.0236259	0.0299958	0.0360462	0.0333969	0.0222302	0.0288958	0.0238301	0.0465745	0.0290654	0.0408363	0.0301919	0.0344072	0.0040568	0.0408089	0.032189	0.0382817	0.037382	0.0300962	0.0370913	0.0263699	0.0262289	0.037555	0.022362	0.0250701	0.0232846	0.0462787	0.0316051	0.0348792	0.0273501	0.0242449	0.027933	0.0333051	0.0338313	0.0269222	0.0278494	0.0421974	0.0448755	0.0414482	0.0156196	0.0179777	0.0444305	0.0270284	0.0272004
CAMTA2	0.0412387	0.0549958	0.0518993	0.0295203	0.0392761	0.0443235	0.0511296	0.0546955	0.0569275	0.0372444	0.0357798	0.031731	0.0200523	0.0467536	0.0577942	0.0331456	0.0322298	0.02515	0.0485467	0.0443075	0.0439574	0.0456704	0.0389253	0.0469916	0.037525	0.0427742	0.0630591	0.0289744	0.0347085	0.0340487	0.0549568	0.0557672	0.0594944	0.048622	0.0372018	0.0463454	0.0313808	0.0562889	0.064326	0.0416295	0.0264924	0.0279026	0.0290371	0.0481119	0.040763	0.0412153	0.0584775	0.0316546
INCA1	0.00308477	0.00213015	0.00249827	0.00100046	0.00229151	0	0	0.00363893	0.00054743	0.00258519	0.00319961	0.00195846	0	0.00237476	0.00363989	0.00429446	0	0	0.0043154	0.00223823	0.00403286	0.00286248	0.00194594	0.00815055	0.00272248	0.00229313	0.00251033	0.00435606	0.0010586	0.00295624	0.00541383	0.00864175	0.00268807	0.00266047	0.000332786	0.00404327	0	0.000775586	0	0.00498529	0	0.00156416	0.00376806	0.000601658	0.00166131	0.00169817	0.0028279	0.00181335
KIF1C	0.0064497	0.0137838	0.0167693	0.00683555	0.0107748	0.00836434	0.0249463	0.0167119	0.0198425	0.0149525	0.0153925	0.0161204	0.0468307	0.0194658	0.0171837	0.0169335	0.0277664	0.0185084	0.0144178	0.0147688	0.0126409	0.0232848	0.0194463	0.0219083	0.0135128	0.0200361	0.0225588	0.0177432	0.0102039	0.0117589	0.0144011	0.0181691	0.0204083	0.0180275	0.00823748	0.0175105	0.0312089	0.0239839	0	0.0263095	0.018826	0.0102354	0.00674984	0.0130285	0.0219597	0.0184062	0.0306856	0.0419156
SLC52A1	0.00389398	0.000359107	0.00310506	0	0.00173894	0.0010307	0.0100204	0.000466238	0.0012956	0.00221371	0.00077214	0.000727429	0	0.00254143	0.000838474	0.00575539	0.00324039	0	0.00090423	0.000548306	0.000439667	0.00356666	0.000983727	0.00137161	0.000774091	0.000654901	0.00469136	0.00109633	0.000781046	0.000895881	0.00258412	0.00210778	0.000784956	0.00213261	0.000560772	0	0.00903597	0.00217224	0	0	0	0	0.00565513	0	0.000670042	0.00140659	0.0023425	0.00295303
ZFP3	0.00486143	0.0087707	0.00617514	0.00612538	0.00752563	0.0104231	0	0.00941331	0.0119243	0.009655	0.00760208	0.00355883	0.00297828	0.00469444	0.00684769	0.00669276	0.012044	0.00532425	0.00935211	0.00594317	0.00818212	0.00799722	0.010516	0.010626	0.00339123	0.00627125	0.00383596	0.00507146	0.00417689	0.00823565	0.0154591	0.00707359	0.00633815	0.0186979	0.00565604	0.00815269	0.011809	0.00835157	0.00899522	0.00691717	0.0109521	0.0060005	0	0.00752731	0.00567538	0.00699497	0.00600343	0.0211532
ZNF232	0.0179501	0.0197897	0.0142627	0.0168166	0.0109982	0.015572	0.00510676	0.0247172	0.0364202	0.0194356	0.0132206	0.0168094	0.00496754	0.0117928	0.0214655	0.0154249	0.0109301	0.0152234	0.0157422	0.0140892	0.0161378	0.0240139	0.0179561	0.0230845	0.0150221	0.0111816	0.0199392	0.0101775	0.0115738	0.00711201	0.0248527	0.0258153	0.0191068	0.0115725	0.0122382	0.0211383	0.0237286	0.00932191	0	0.0221619	0.0143392	0.0117413	0.0231996	0.0135949	0.016468	0.0246712	0.0167725	0.0301621
USP6	0.010827	0.0159358	0.0208966	0.030199	0.0154451	0.0135079	0.0184506	0.0139813	0.0265418	0.00990072	0.0124028	0.0081793	0.0120887	0.0137191	0.00796235	0.00713681	0.0132626	0.01418	0.0144663	0.0103496	0.0188682	0.0213171	0.00602502	0.0201402	0.0152998	0.0112238	0.0123631	0.0126421	0.0242931	0.0146539	0.0118613	0.024347	0.0133541	0.00969416	0.00659625	0.0115088	0.0177693	0.0128857	0	0.011678	0.0110101	0.00846471	0.0187866	0.00487298	0.00988324	0.0224942	0.0183988	0.012643
ZNF594	0.039532	0.0433734	0.0490157	0.0407072	0.043863	0.0402176	0.0599864	0.0544404	0.0593005	0.0667786	0.0475107	0.048971	0.0890616	0.0448974	0.0378762	0.0437049	0.036782	0.0407023	0.0457727	0.042596	0.0529409	0.0598304	0.0624491	0.0595334	0.0382177	0.043082	0.0702275	0.0394314	0.0393114	0.0467337	0.0620248	0.0517493	0.0538972	0.0666968	0.0476596	0.0525231	0.0337088	0.0521076	0.0710127	0.0544189	0.0556927	0.0561726	0.0571565	0.0631851	0.0366376	0.0569626	0.0519899	0.109592
SCIMP	0.00480902	0.00834556	0.0148479	0.0101841	0.00570155	0.00246701	0.00695811	0.00699722	0.00932949	0.00740847	0.00387436	0.00247578	0.00325441	0.0145774	0.00513423	0.0204251	0.003116	0.0148969	0.011045	0.00558698	0.00845923	0.011624	0.00493269	0.014144	0.00368398	0.00239808	0.00385889	0.00727135	0.0109389	0.00899578	0.00583508	0.00822685	0.00703987	0.0112103	0.00133653	0.00481452	0.00276612	0.00480522	0	0.0105824	0.00568381	0.00640026	0.0306076	0	0.00259345	0.0103874	0.00545663	0.00444504
RABEP1	0.28084	0.292927	0.337308	0.249456	0.247518	0.233795	0.343122	0.277645	0.346381	0.279672	0.310831	0.304449	0.384605	0.279523	0.280689	0.255009	0.258894	0.261035	0.278979	0.252715	0.316483	0.359741	0.356999	0.371129	0.314003	0.297769	0.304467	0.221524	0.236393	0.255296	0.288608	0.344075	0.309366	0.294897	0.244656	0.301573	0.419062	0.324559	0.273246	0.342527	0.279298	0.25964	0.324999	0.273189	0.249402	0.358169	0.371772	0.40085
NUP88	0.0682312	0.0811819	0.116063	0.0693376	0.0782411	0.0740255	0.0888102	0.0868361	0.0916965	0.0711054	0.0898328	0.0648497	0.0521623	0.0858871	0.0894273	0.0789027	0.088767	0.0616532	0.0779783	0.0654245	0.0725896	0.098911	0.0832681	0.0977274	0.0785554	0.0747846	0.066905	0.0712495	0.063219	0.07451	0.0882208	0.0801894	0.0910632	0.0983702	0.0648162	0.0765221	0.121555	0.108507	0.0753337	0.0846606	0.0855613	0.0679421	0.0520269	0.0687077	0.0771095	0.0977865	0.0911984	0.126218
RPAIN	0.0794786	0.0735558	0.0932528	0.0658185	0.0721124	0.0852925	0.0963629	0.10366	0.134617	0.0793978	0.0901077	0.0629049	0.0790973	0.103899	0.113883	0.0912079	0.0572498	0.0638614	0.091939	0.0766586	0.104481	0.122282	0.0711516	0.119452	0.0748962	0.0667516	0.14929	0.0858657	0.0715391	0.071503	0.0885676	0.158127	0.104179	0.0820787	0.0505606	0.0702149	0.105541	0.0873801	0.126013	0.0992195	0.0948489	0.0794682	0.0858378	0.057538	0.0674378	0.118619	0.10312	0.0949863
C1QBP	0.0174861	0.0240365	0.0331798	0.028557	0.0338546	0.0207898	0.0306959	0.0468187	0.0370646	0.0243885	0.031814	0.0178294	0.0361597	0.0368966	0.0277207	0.0198739	0.025803	0.0143507	0.0528284	0.0230582	0.0366578	0.0318805	0.0205913	0.0273102	0.024279	0.026312	0.0370725	0.0227273	0.0341851	0.0224167	0.0392859	0.0387087	0.03736	0.0255319	0.0206631	0.0162507	0.045795	0.025564	0.0546338	0.0282829	0.0308142	0.034584	0.041596	0.0424051	0.0248114	0.0328726	0.0224573	0.0269218
DHX33	0.0143013	0.00961218	0.0150212	0.0146879	0.0125314	0.00665369	0.0053744	0.0193157	0.0222961	0.0146366	0.0213628	0.0180612	0.0182933	0.0300435	0.0179064	0.0268215	0.00391698	0.00238883	0.0160869	0.0119302	0.0171876	0.0232993	0.0186693	0.0243503	0.0112593	0.0075237	0.0192316	0.0098735	0.0102923	0.00823721	0.0170403	0.019952	0.0182848	0.0119714	0.00948041	0.0210729	0.0281001	0.0192947	0.00594235	0.0165222	0.0196739	0.0162769	0.00774981	0.0168343	0.00604085	0.0243462	0.0306834	0.0173394
DERL2	0.0255509	0.0310115	0.0335547	0.0468817	0.0326274	0.0325295	0.0604676	0.0451506	0.0339672	0.0335405	0.0429163	0.0267768	0.0592564	0.0303861	0.0269131	0.041417	0.0286977	0.0313688	0.0391312	0.0277465	0.035119	0.04329	0.0269405	0.0337825	0.0351041	0.0281214	0.0186126	0.0409827	0.0380542	0.0405575	0.0439364	0.0367143	0.0390507	0.0418302	0.0178867	0.0327031	0.0121532	0.0319639	0.0206754	0.0299878	0.0480568	0.0485485	0.0223013	0.0275333	0.026614	0.0397957	0.0311182	0.0762089
MIS12	0.0230041	0.0208675	0.0492998	0.0492851	0.0319213	0.0292477	0.0235322	0.0407599	0.045996	0.0295074	0.0343755	0.0218191	0.0494574	0.0548542	0.032637	0.0271876	0.00490779	0.0525097	0.0409049	0.0349255	0.0431984	0.0492689	0.0234576	0.0593187	0.0265059	0.0274877	0.0655853	0.0336725	0.0414435	0.0341877	0.0477981	0.0591405	0.0336393	0.0372699	0.0169165	0.0184035	0.0467071	0.0293159	0.0327965	0.0399446	0.0410107	0.0373335	0.0527977	0.0125346	0.0237523	0.0459061	0.0412588	0.0743915
NLRP1	0.0467951	0.0513434	0.0422374	0.050735	0.0493292	0.0440688	0.0287491	0.077731	0.0888427	0.0310049	0.0245769	0.0373655	0.059991	0.0430536	0.0616323	0.0290369	0.0434325	0.0367212	0.0480013	0.0503894	0.0474097	0.045207	0.0559718	0.0382929	0.0447855	0.0608797	0.0292659	0.061647	0.0622292	0.0441312	0.0788653	0.089772	0.0839948	0.0304365	0.0390222	0.0479092	0.0455002	0.0415371	0.0661492	0.0494907	0.0336658	0.0482776	0.0620129	0.0654081	0.057531	0.0353765	0.0376944	0.0379608
AC007846.2	0.00243378	0.00267095	0.00250161	0.00412595	0.00210291	0.000733548	0.00853563	0.00152725	0	0	0.00297649	0.000988428	0	0.00403304	0.000784855	0.00224182	0	0	0.00109154	0.000946638	0.0013236	0.00219441	0.00113547	0.00233806	0.000824661	0.00072843	0.0082929	0.00633989	0.00320573	0.00209049	0.00253989	0.000552456	0.000812375	0.00272335	0.00281375	0.000899408	0	0.00244729	0	0.0037768	0.00279958	0	0.00429329	0.000605099	0.000962792	0.00190218	0.00414534	0.00350966
WSCD1	0.0369187	0.0377049	0.0339122	0.0251968	0.0234471	0.0189023	0.0393035	0.0538443	0.0566852	0.0423422	0.0735652	0.0490876	0.0620581	0.041597	0.05269	0.0679776	0.0272202	0.0106613	0.0407248	0.0384161	0.0413643	0.090847	0.0365995	0.0541223	0.027909	0.0350592	0.0326318	0.0308619	0.0387613	0.0403269	0.0444664	0.0710165	0.0499555	0.0470229	0.0378118	0.0432885	0.0440569	0.0599381	0.0545971	0.0525739	0.0652246	0.0341299	0.0578487	0.0460014	0.0284099	0.0553643	0.0677152	0.0444252
AIPL1	0	0.000312646	0.000497345	0.000876182	0.000924883	0	0	0.000929505	0.000446901	0.000901574	0.000600012	0.000783686	0	0.00152291	0.000656178	0.00215041	0.00234444	0	0.00096454	0	0	0.000771788	0.000357042	0.00150836	0	0	0.00978373	0.00247126	0.00107644	0.00146478	0.000306816	0.00152311	0.000775131	0.00037083	0.000810667	0	0	0.000952941	0	0.000841887	0	0.00155289	0	0	0	0.00134848	0.00381824	0
PIMREG	0	0.000645024	0	0	0.000311829	0	0	0.000286085	0	0	0	0	0	0	0.000143098	0	0	0	0	0	0	0.000140129	0.000378498	0.000302884	0	0.00103886	0	0	0.000273813	0	0	0	0.000154707	0	0	0	0	0.000491857	0	0	0	0	0	0	0	0.000207597	0	0
PITPNM3	0.0238746	0.0121994	0.00844186	0.016759	0.0141333	0.0105614	0.0178457	0.0139469	0.0176678	0.00389747	0.00498566	0.00849339	0.00772976	0.00884173	0.0124658	0.0104802	0.0164966	0.00492532	0.00674367	0.00395487	0.00900545	0.0126592	0.0145036	0.0117429	0.0104635	0.0131469	0	0.00413547	0.0116307	0.00834106	0.0153643	0.0146047	0.0126647	0.00388081	0.0109336	0.00919012	0.0081444	0.00739108	0.0151841	0.00817391	0.00277399	0.00444019	0.0111255	0.0066826	0.004927	0.00954813	0.00762588	0.00962094
KIAA0753	0.0428783	0.0377385	0.0350684	0.0373988	0.0305232	0.0270952	0.0514997	0.0472193	0.0548901	0.0313817	0.0462163	0.0379005	0.0348917	0.0257065	0.0413671	0.0416858	0.041416	0.0267477	0.034988	0.0362844	0.037913	0.041103	0.0570354	0.0427718	0.0421859	0.0368887	0.0296485	0.0314933	0.0327029	0.0333979	0.0475293	0.0396351	0.043008	0.0357705	0.0344244	0.0459018	0.0367394	0.0317524	0.0507518	0.0343455	0.0484495	0.0371224	0.0328007	0.0431706	0.0353705	0.0434588	0.0476943	0.0611457
TXNDC17	0.0104702	0.00801757	0.00843891	0.0121808	0.0151993	0.0164859	0.0027769	0.00817314	0.0122817	0.00212857	0.00983116	0.00424582	0	0.00522388	0.0066474	0.0104695	0.00933753	0	0.00842208	0.00409402	0.0076347	0.00664832	0.00837009	0.0105196	0.00570723	0.00896338	0.00437446	0.00682941	0.014952	0.00931601	0.0114378	0.00772866	0.0100739	0.0102358	0.00423886	0.00533705	0.010815	0.00844858	0.0165295	0.00692558	0.00153558	0.0060149	0	0.00626403	0.00415821	0.00781726	0.0043752	0.00880753
MED31	0.0343757	0.0278579	0.0407484	0.0470642	0.0403129	0.048937	0.0347265	0.042658	0.0499166	0.0255576	0.0310624	0.021331	0.0328665	0.0394011	0.0224847	0.036303	0.0225581	0.0159845	0.0452346	0.0386535	0.032557	0.0277402	0.0229067	0.025678	0.0316069	0.0289273	0.0635112	0.0438583	0.0471804	0.05225	0.045487	0.04004	0.0401948	0.0276938	0.0232831	0.0261382	0.0404179	0.0350339	0.0252067	0.0313325	0.024595	0.0332656	0.0193078	0.0208173	0.0247054	0.0297948	0.0201321	0.0663683
C17orf100	0.00312943	0.00749743	0.0168991	0.0187166	0.00678637	0.00906975	0.00234513	0.0144674	0.00640945	0.0110267	0.00659286	0.00517669	0	0.0029905	0.00637337	0.0161052	0	0.00542253	0.00703795	0.0147493	0.00504802	0.00728664	0.00964307	0.0168003	0.00832009	0.00842153	0.00804939	0.0125283	0.0132858	0.010058	0.0233287	0.00446245	0.00749129	0.00935408	0.005854	0.0123487	0.0157429	0.0103954	0.00756623	0.0111145	0.00903672	0.00521989	0	0.00661148	0.0106398	0.00514865	0.00622322	0.00748971
SLC13A5	0	0.000849629	0.000898053	0.00157847	0.00137713	0.000871194	0	0.001945	0.00161301	0.00102614	0.000472377	0.00102904	0	0	0.000932778	0	0	0	0.000566546	0	0	0.00224604	0.00421797	0.00224704	0.0021401	0	0	0.00043526	0.0026827	0.00300568	0.000915579	0.00332916	0.00190431	0	0.00218244	0	0	0.000965685	0	0.00151696	0.00191758	0	0.00280815	0	0.000444332	0.00197427	0.00297389	0.00158376
XAF1	0.000811363	0.00258001	0.00205577	0.00422069	0.00288782	0.00364975	0.0157164	0.00275219	0.00158843	0.00303252	0.00179122	0	0	0.0024308	0.00201096	0.0011277	0	0.00526306	0.000135488	0.00250055	0.00148993	0.0022329	0.00109433	0.00419216	0.00236469	0	0.0148262	0	0.00274638	0.0015519	0.00361774	0.00255748	0.00296721	0.00140035	0	0.00257056	0	0.00121986	0	0	0.00115485	0.0010946	0	0	0	0.0012386	0.0035924	0.00348402
FBXO39	0	0	0.000154687	0.000641654	0.0003272	0	0	0	0	0	0.000740277	0	0	0	0.000168728	0	0	0	0.000262048	0	0	4.7637e-05	0	0.000570288	0	0	0	0.00177672	0.000474981	0.000532818	0	0	0.000162604	0	0.000860485	0	0	0	0	0	0	0	0	0	0.000994632	0	0	0
TEKT1	0.0018289	0.00306901	0.00380687	0.00496312	0.00447175	0.00216842	0.00234513	0.002124	0.00331913	0.000783876	0.000778404	0.00113198	0.0043143	0.00104091	0.0018047	0.00352757	0	0	0.00172534	0.00135794	0.00353441	0.00240798	0.00289398	0.00363492	0.00387075	0.0066157	0.00975868	0.00371497	0.00454952	0.00246605	0.000981678	0.000510756	0.00173115	0.00259575	0.00274082	0.00153138	0	0.00101658	0	0.0026038	0.00404497	0.0049084	0.0039148	0.00092678	0.000481548	0.00418058	0.00335679	0.00336387
ALOX12	0.00205119	0.00110372	0.00818385	0.00648929	0.00559005	0.00673216	0.00460861	0.00480429	0.00547033	0.00384132	0.00347417	0.000639441	0	0.0115923	0.00155238	0.00446145	0	0.00302418	0.00564889	0.00140657	0.00454541	0.0125968	0.000532896	0.0132598	0.00140175	0	0.00779673	0.000442392	0.0108063	0.00735495	0.00138113	0.0111298	0.00403487	0.0113649	0.000388383	0.00117054	0	0.00318832	0	0.00252161	0.00563649	0.00054375	0.0107004	0	0.00110565	0.0108892	0.0079954	0.00433179
RNASEK	0	0.000315459	8.65094e-05	0.000756484	0	0	0	0.000954333	0	0.000520411	0.000236862	0	0	0	0.00068173	0.00111088	0	0	0.000809927	0	0.00305138	0.000145633	0	0.000389426	0.000932482	0	0	0	0.000229239	0.000880292	0	0.00134383	0.00108836	0	0.000527829	0	0	0.00018903	0	0	0	0	0.0038734	0	0.00266879	0.000171677	0.0005414	0.00085032
C17orf49	0	0.000144239	0	0	0.000250251	0	0	0	0	0	0.000337382	0	0	0.00135683	0	0	0.00500178	0	0.000137926	0	0.000472028	0	0	0.000630319	0	0.00122123	0	0	0	0	0	0	0	0	0	0	0	0.000779424	0	0	0	0	0.00376806	0	0	0	0	0
BCL6B	0	0	0	0	0.000275956	0	0	0	0	0	0	0	0	0	0	0	0	0	0	0	0	0	0	0	0	0	0	0	0	0	0	0	0	0	0	0	0	0	0	0	0	0	0	0	0	0	0	0
SLC16A13	0	0.000563356	0.000807315	0	0.000905982	0	0	0.000398281	0.00121615	0	0.000206132	0	0	0.00266512	0.000510324	0.002398	0	0	0.000482961	0.000763506	0.000581346	0.000438561	0.00120177	0.000667571	0.00117693	0.000452373	0	0	0.000171797	0	0.000594419	0.000635968	0.00131494	0	0.000391295	0	0.00306893	0.00108963	0	0.00289063	0	0	0	0.00220325	0.000944976	0.000884765	0	0.000734472
SLC16A11	0	0	0.000301985	0.00144512	0	0.00191997	0	0.00137831	0.00144859	0	0.000621652	0.00122298	0	0	0.000950374	0	0	0	0.000638171	0	0.000675793	0.00066123	0.000760738	0.000368837	0.000428611	0	0	0.000820867	0.000467638	0.00072886	0.00160133	0.00115847	0.00066337	0.00176539	0.000709147	0	0	0	0	0	0	0	0	0	0.00247838	0	0.000817219	0
CLEC10A	0	0.000196101	0	0	0	0.00112583	0	0.000301975	0	0	0	0	0	0	0.000201592	0	0	0	0	0	0	0	0.000138409	0	0	0	0	0	0	0	0	0	0	0	0	0	0	0	0	0	0	0	0	0	0	0	0.000336234	0
ASGR2	0	0.00159315	0.000699444	0	0.000332929	0	0	0.00111136	0.00118503	0	0.000278277	0.000900265	0.00804732	0	0.00132576	0	0	0	0	0	0	0.000497141	0.00111439	0.000419323	0.000501984	0.00072166	0.00425451	0.000957595	0.00125688	0.00198404	0.00110813	0.000405119	0.000937814	0	0	0	0	0	0	0	0	0	0	0	0	0.000448562	0	0.000540713
ASGR1	0.00342789	0.00563937	0.00179742	0.00499398	0.00570244	0.00322179	0.00735924	0.00710368	0.0055937	0	0.00169435	0.00188823	0.0136253	0.00912546	0.00568461	0.00474099	0	0.00423222	0.00256091	0.00232183	0.00561921	0.00169915	0.00270538	0.000897684	0.0031728	0.00551524	0.00448058	0.00323768	0.00228807	0.0037202	0.00343555	0.00425358	0.00548127	0.00197997	0.000998367	0.00417864	0.00866769	0.00335784	0.0401203	0.00115894	0.00305606	0.00143782	0.00430671	0.00168211	0.00560057	0.00278597	0.00404515	0.0021821
DLG4	0.0239593	0.0396858	0.0341896	0.0230759	0.0328973	0.0269199	0.0298894	0.0336894	0.0325801	0.0208582	0.0132863	0.0193933	0.0224764	0.0296231	0.027825	0.0219092	0.040074	0.0234905	0.0241557	0.0358818	0.0293808	0.0190907	0.0253352	0.0198184	0.0297721	0.0395294	0.0118997	0.0215294	0.0304282	0.0331055	0.0379964	0.0317898	0.0399855	0.0151431	0.021358	0.0287601	0.027169	0.0203927	0.0219146	0.0163983	0.0176235	0.0277314	0.0242515	0.0179222	0.0267285	0.0211538	0.0311148	0.0223211
ACADVL	0.0587301	0.0770388	0.0729891	0.0689272	0.0676531	0.0837827	0.157425	0.103636	0.0949424	0.0651899	0.0679348	0.0528942	0.0564065	0.102678	0.0883431	0.0752137	0.058603	0.0615713	0.0762264	0.0518884	0.0641385	0.0501742	0.0431664	0.0590321	0.0725472	0.072216	0.0707507	0.0637075	0.0691851	0.0594068	0.135856	0.0952585	0.0882576	0.0636583	0.0611733	0.0749847	0.0761523	0.0801197	0.0605508	0.0496419	0.0565657	0.0884271	0.0764683	0.0430783	0.0469963	0.0636555	0.0601248	0.0672925
DVL2	0.019182	0.0321887	0.0315984	0.0172956	0.0254065	0.0307075	0.0418677	0.033375	0.0288442	0.026496	0.0323116	0.0235898	0.0366728	0.0331527	0.03055	0.0170022	0.0199241	0.00864062	0.0280775	0.0261995	0.0246789	0.0225144	0.0153154	0.0302536	0.0293491	0.0362041	0.0437046	0.0208444	0.0234751	0.0227879	0.0300806	0.0367333	0.0307612	0.024301	0.0133952	0.0221407	0.0634118	0.0398012	0.0498956	0.0185117	0.0344266	0.0224389	0.0241228	0.0194736	0.024612	0.0250389	0.0251103	0.039548
PHF23	0.0146267	0.00840498	0.0110635	0.00405361	0.00408204	0.00526096	0	0.00998132	0.0101896	0.00503838	0.01298	0.00506223	0.00979817	0.00639203	0.00854667	0.0052608	0.00932203	0	0.0106092	0.00766687	0.00548354	0.00824354	0.00830609	0.0105065	0.0117302	0.0065696	0.00333474	0.00192679	0.00693517	0.00632296	0.0118106	0.0114596	0.0101246	0.00842549	0.00528478	0.00584193	0.0036497	0.0120098	0.0170826	0.00854007	0.0126916	0.0084944	0.0064263	0.00987688	0.00815067	0.0122645	0.0135059	0.00916959
GABARAP	0.00323714	0.00295783	0.00309693	0.002116	0.00336513	0.00280601	0.00657573	0.00383392	0.00333505	0.00139022	0.00190294	0.000226046	0	0.000585674	0.00336084	0.00163781	0.00751811	0	0.00334401	0	0.005504	0.00407922	0.00281024	0.00280926	0.00315976	0.00409019	0	0.00410733	0.00525506	0.00289539	0.00131359	0.00306428	0.00329093	0	0.00125994	0.00282848	0.00276612	0.00281143	0	0.00342049	0.0018634	0.00872869	0.00501872	0.00819536	0.00298975	0.0049875	0.000891076	0.00474354
AC120057.2	0	0	0	0	0.000330108	0	0	0.000605648	0	0	0	0	0	0	0	0	0	0	0.000681918	0.0006439	0	0.000103688	0	0	0.000732104	0	0	0	0	0	0	0	0	0.00161538	0	0	0	0	0	0.00129615	0	0.000833186	0	0	0	0.00061499	0.00130263	0.00024977
CTDNEP1	0	0.000598875	0.000564304	0.00133464	0.00102573	0.0010374	0	0.000452167	0.00192674	0.00131999	0.00102707	0.000880298	0	0.00343976	0.00138343	0.00185278	0.00396701	0	0.00125403	0.000674232	0.00220643	0.00127088	0	0.00236147	0.00161187	0	0.00487084	0	0.000901622	0.000852725	0.00107987	0.000426277	0.000912899	0	0.000702468	0	0	0.00131983	0	0.00244198	0.00217526	0.00132635	0.00263881	0	0.00083938	0.00269783	0.00322318	0.00179865
AC003688.1	0.000395572	0.000165122	0.000241648	0	0.000270527	0.000870919	0.00420011	0.000301427	0	0	0.000420964	0	0	0	0.000169319	0	0	0	0.000320355	0	0	0.000533819	0	0.000715166	0	0	0	0	0.00114665	0.000447776	0.000712444	0	0	0.00172389	0	0	0	0.000225522	0	0	0	0	0	0	0	0.000408957	0.00144854	0.000237466
ELP5	0.0181661	0.0175219	0.0233904	0.0144525	0.0165765	0.0145387	0.0580436	0.0316713	0.0241357	0.0155884	0.0211378	0.0140873	0.0158379	0.0306725	0.0237112	0.0193463	0.0161606	0.0236254	0.0249037	0.0163441	0.0199995	0.0253302	0.0122796	0.0326584	0.0152709	0.0125108	0.0134423	0.0102688	0.0153328	0.0213022	0.0253415	0.0288251	0.0254689	0.027708	0.0100434	0.0146462	0.0359429	0.0323508	0.0370007	0.0311112	0.0148267	0.0269311	0.0435452	0.0125246	0.0138261	0.0275188	0.0258132	0.0186195
SLC2A4	0	0.000242372	0	0	0	0	0	0.000248663	0.000845292	0	0	0	0	0	0.000234223	0	0	0	0	0	0	0	0	0.000889364	0	0	0	0.00137881	0.000217037	0	0	0.000516728	0	0.000835611	0.000195349	0	0	0	0	0	0	0	0	0	0	0.00022038	0	0.000522466
YBX2	0.00105299	0.00163162	0.000394859	0	0.000721615	0	0	0.00108515	0.00178092	0	0.00030142	0	0	0	0.000774579	0	0.00887798	0	0.000576421	0.00278271	0.00108886	0.000623384	0.00297196	0.000413856	0	0.00153713	0	0.000894419	0.000435792	0	0.00168594	0.00118884	0.0023493	0.000529685	0.000191005	0	0	0.000252702	0	0	0	0	0	0	0	0.000249508	0.00047068	0.00131196
EIF5A	0.0211401	0.0271561	0.0353401	0.0241263	0.0231654	0.0269299	0.0478566	0.0419054	0.0306391	0.0216443	0.0347026	0.023625	0.0381956	0.0308725	0.0231747	0.0170311	0.0185078	0.00991844	0.0795579	0.0364839	0.031891	0.0349512	0.0172067	0.0269426	0.0353151	0.0264354	0.00396668	0.0306213	0.0319588	0.0191851	0.0478559	0.03768	0.0371013	0.0246161	0.018202	0.0115122	0.0138183	0.0249844	0.0275638	0.0389215	0.0223689	0.0434414	0.0466192	0.0300572	0.0343279	0.0364646	0.0187721	0.0302227
GPS2	0.0094928	0.0154164	0.0173522	0.0186938	0.0236362	0.0220183	0.0171483	0.0186221	0.0192883	0.00914345	0.0127267	0.0123124	0.0122506	0.00833483	0.0124599	0.00815629	0.003116	0.00995713	0.0207754	0.0236713	0.0160874	0.0150622	0.00671545	0.0183055	0.0112299	0.0073281	0.0317137	0.0147412	0.0179844	0.014239	0.0171562	0.00994874	0.0154146	0.0108284	0.00784793	0.00701982	0.0261899	0.0113708	0.0412846	0.0120025	0.0112596	0.00827983	0.0089465	0.0104188	0.0115552	0.0165987	0.0118581	0.0251275
NEURL4	0.00236821	0.00106896	0.0021355	0.00102733	0.00219169	0	0	0.00188451	0.00180477	0.0029841	0.00270606	0.00272783	0.0087154	0.0114313	0.00153687	0.000993456	0.00385017	0.00448716	0.00380658	0.00178842	0.000316565	0.00402021	0.00339284	0.00322312	0.00235044	0.000933456	0	0.00432421	0.00186625	0.0020708	0.00270348	0.00172515	0.00382947	0.0023325	0	0.00368124	0.00537159	0.00174859	0.0175734	0.00277083	0.00172299	0.000545553	0	0.00233726	0.000713927	0.00270604	0.00283102	0.00628089
ACAP1	0.000710004	0.00376829	0.0142479	0.00675297	0.00680837	0.00749333	0.00274425	0.0068466	0.00650888	0.00385666	0.00531628	0.00302651	0	0.0127185	0.00412575	0.0108285	0	0.00423222	0.00766651	0.00515876	0.010486	0.0141218	0.00192628	0.0132575	0.00219331	0.00445372	0.0074291	0.00222698	0.0164528	0.0053958	0.00567923	0.0192467	0.00411675	0.0055322	0.00222121	0.00248493	0	0.00553913	0	0.00230358	0.00121291	0.00510202	0.0209661	0.000938003	0.000665223	0.0183039	0.00811238	0.00787009
KCTD11	0.00202364	0.00365175	0.00572345	0.00102439	0.00207324	0.00251155	0.00282664	0.00505271	0.00401711	0.0023663	0.00366459	0.000426662	0.00442073	0.00396073	0.00360267	0.00238857	0.0103169	0	0.00608976	0.00596174	0.00157819	0.00395573	0.00166252	0.00274598	0.00434158	0.00277546	0	0.0049915	0.00149261	0.00247327	0.00471683	0.000539071	0.00429586	0.00647654	0.00275615	0.00435172	0.00211264	0.00199442	0.00984977	0.00118407	0.00167219	0.00247118	0.00316585	0.00532906	0.000951657	0.00296226	0.00187091	0.00617032
TNK1	0.000938168	0.00180101	0.000706517	0	0.000613354	0	0	0.000812	0.00146061	0.000662736	0.00136734	0.000445014	0	0.00267847	0.00041408	0	0	0.0040568	0.000409209	0	0	0.00141743	0.000377618	0.000613278	0.000873672	0	0	0.00148885	0.000711597	0.0010549	0	0.000639511	0.000636756	0.00243152	0.000685381	0.000775733	0	0	0	0.000703702	0	0.00138849	0	0.00154521	0.00139912	0.00171637	0.0012267	0.00195398
PLSCR3	0	0.000151952	0.000122719	0	0.000327888	0	0	0	0	0	0	0	0	0	0.000319183	0	0	0.00413584	0	0	0.000610939	0.000108495	0	0	0	0	0	0	0.000190088	0.000435556	0	0	0.000221985	0	0	0	0	0.000207334	0	0	0	0	0	0	0.000833914	0.000444363	0.00104105	0
TMEM256-PLSCR3	0.00817063	0.0102565	0.0102653	0.00409176	0.0019854	0.00272275	0.00325521	0.00786701	0.00798336	0.00799932	0.00642445	0.00978778	0	0.00883895	0.00773976	0.0132353	0.00775452	0.0039821	0.00549859	0.0117492	0.00972746	0.00993726	0.0119555	0.0082617	0.00359879	0.00702474	0.0141848	0.00205372	0.00614899	0.00599062	0.00458667	0.0084874	0.0105648	0.00474851	0.00678168	0.00501457	0.00286314	0.00550375	0.0145971	0.00895443	0.00619261	0.0176332	0.00673155	0.00202141	0.00422856	0.00758279	0.00678465	0.00572798
NLGN2	0.0430765	0.053918	0.0525236	0.0241967	0.032689	0.0385216	0.0846892	0.0534373	0.0377974	0.0284528	0.0224047	0.02685	0.0330079	0.0417033	0.0558461	0.042863	0.0623962	0.0607821	0.0409693	0.0316398	0.0428766	0.0606058	0.0270663	0.0365886	0.0341676	0.0421324	0.0508296	0.0392487	0.0322024	0.0270499	0.0504585	0.0757655	0.0614444	0.0478355	0.02286	0.0384733	0.0423939	0.056813	0.0760755	0.086147	0.0471148	0.0557913	0.0427009	0.0363657	0.0440257	0.0478068	0.0467084	0.0444501
TMEM102	0	0.00142758	0.00147037	0.00219081	0.000547688	0	0	0.000392457	0.000533699	0.000838983	0.00189962	0	0	0.00160277	0	0	0.00315526	0	0.00160157	0.00109839	0.000454195	0.000367812	0.000245047	0.000447746	0.000312443	0	0	0	0.000654759	0.000777971	0.000682495	0.00226095	0.00317146	0.000668234	0.000406575	0.000805817	0.00435101	0.00185633	0	0.000623886	0	0	0	0	0.000891883	0.000656259	0.000452924	0.000389012
FGF11	0	0.00114468	0.000909412	0	0	0	0	0.00109101	0.000975357	0	0.00081206	0	0	0.00472186	0.000848893	0	0	0	0.000908009	0	0.000305477	0.00133631	0.00255776	0.00108827	0.000899067	0	0.003906	0.000776251	0.000866674	0.00133712	0.0013597	0.00234083	0.000794779	0	0.0013636	0.00080555	0.00385102	0.00192931	0	0.000640198	0.0031621	0.00205795	0.00326253	0	0.000808789	0.00153136	0.000566398	0.00257018
CHRNB1	0.00170057	0.00677905	0.0143281	0.00493052	0.00602709	0.00596277	0.00539252	0.00759953	0.012719	0.00405629	0.0111194	0.00569293	0.00270428	0.00844685	0.00819867	0.00966117	0.00585839	0	0.0108152	0.00724343	0.010417	0.00801427	0.00488501	0.0113989	0.00753975	0.00421021	0.0230396	0.00822325	0.00797211	0.00240861	0.00825368	0.0101497	0.00960916	0.0126176	0.00358856	0.00688459	0.0233171	0.0153232	0.0298645	0.00615336	0.00713905	0.00524214	0.00792652	0.00618465	0.00860315	0.0122442	0.0126221	0.00513383
ZBTB4	0.0979162	0.100325	0.118957	0.0587775	0.0630219	0.0611295	0.0944087	0.105353	0.126292	0.0941406	0.096513	0.0825291	0.106046	0.074744	0.111977	0.0834043	0.0854137	0.072813	0.10619	0.0816784	0.0865462	0.133657	0.0934917	0.108254	0.0827527	0.0865113	0.0977503	0.066231	0.0733429	0.0804056	0.11291	0.11628	0.118935	0.107966	0.0924072	0.0999733	0.177846	0.101227	0.0388823	0.106441	0.100319	0.10768	0.105581	0.0683639	0.0835685	0.125249	0.134109	0.113595
SLC35G6	0	0	0	0	0	0	0	9.2608e-05	0.000272975	0	0	0	0	0	0	0	0	0	0.000253373	0	0	0.00016089	0	0.000132634	0.000668468	0	0	0.000703551	0	0.0003951	0	0.00074351	0	0.00106644	0	0	0	0	0	0	0	0	0	0	0	0.000194909	0.000259808	0
POLR2A	0.0821532	0.0893707	0.105279	0.064466	0.0742336	0.0729576	0.0599787	0.099707	0.102151	0.0727529	0.089513	0.0691884	0.116067	0.0794597	0.108456	0.084468	0.0772511	0.0638741	0.0912946	0.0754902	0.0657814	0.0937456	0.0804231	0.0921708	0.0863392	0.0719553	0.0970895	0.0569743	0.0661997	0.0610888	0.0826597	0.11872	0.100597	0.0509623	0.0670091	0.0646556	0.133963	0.0781402	0.0908118	0.0963749	0.0630135	0.0836373	0.105377	0.0560424	0.0435328	0.100894	0.079141	0.409941
SENP3	0	0	0.000137455	0	0.000243587	0	0	0.00030063	0	0.000316855	0.000265557	0	0	0	0	0	0	0	0	0	0	0.000546838	0	0.000124394	0	0.000266406	0	0	0.000406156	0	0	0	0.000202493	0.00122415	0.000253794	0.00131472	0	0.000246777	0	0	0	0	0	0	0	0	0.00090398	0.000846774
EIF4A1	0.0392668	0.04448	0.0492923	0.0331347	0.0337946	0.0274973	0.0717926	0.0578991	0.0393981	0.0263885	0.0370102	0.0233693	0.0548221	0.0342929	0.0384291	0.0315419	0.0336527	0.0433602	0.0572036	0.046796	0.0472213	0.0459151	0.0292777	0.0304351	0.0433151	0.0444597	0.0261662	0.0371863	0.0468431	0.0333884	0.0615974	0.0582403	0.046664	0.0223044	0.0219359	0.0274407	0.048307	0.0337298	0.0806224	0.0399929	0.0168112	0.0274894	0.0644777	0.023611	0.0280323	0.0504316	0.0367711	0.0553945
CD68	0.00170764	0.000724006	0.00137905	0.00183068	0.00133648	0.00382688	0.00441668	0.00314241	0.00396476	0.000922915	0.00215033	0.00140215	0.00354007	0	0.000634973	0.00141008	0	0	0.000934624	0.0017302	0.00200434	0.00215163	0.00194505	0.00220653	0.000511741	0.00116615	0.00387229	0.00139247	0.000321871	0.00120946	0.00422288	0.00228795	0.00515466	0.000792555	0.00110898	0	0	0.00165228	0	0.000641023	0.00137999	0	0	0	0.00141602	0.00172549	0.00130325	0.00154652
MPDU1	0.0192951	0.0192297	0.0329198	0.0316147	0.0184793	0.0139189	0.030494	0.0271304	0.038761	0.010828	0.0308295	0.00907599	0.0377008	0.0379036	0.0240513	0.0264161	0.0151319	0.0163436	0.0281828	0.0214781	0.023239	0.0234787	0.0224401	0.0329542	0.020737	0.0180379	0.0343746	0.0206056	0.0186494	0.0185237	0.0277753	0.0291456	0.0236601	0.0180323	0.0115945	0.0196341	0.0423602	0.0311224	0.0313415	0.0187919	0.0160072	0.0222548	0.0241916	0.0117169	0.0147665	0.0355302	0.0259192	0.0136046
SOX15	0.00669595	0.00783873	0.00870742	0.0102805	0.00908385	0.00713547	0.0171195	0.014199	0.0112953	0.00161843	0.00435338	0.00292729	0.0038402	0.0075665	0.00712074	0.00521885	0.0128825	0	0.00935744	0.00756153	0.00935845	0.00335151	0.00441218	0.00590921	0.00789041	0.0110863	0.015229	0.0121995	0.0126307	0.00959812	0.00995106	0.0117946	0.011566	0.00728482	0.00434188	0.00105352	0.00331749	0.00849798	0.0058367	0.00526806	0.00934734	0.00390546	0.00726608	0.00587285	0.00677065	0.00372838	0.0034162	0.00888626
FXR2	0.027378	0.0466699	0.0515562	0.0303141	0.0363985	0.0414598	0.10063	0.0622957	0.0627542	0.0364728	0.0502366	0.0344287	0.0289486	0.036966	0.0379363	0.0243993	0.0368625	0.027704	0.0579506	0.0380184	0.0437041	0.043602	0.0350766	0.0310224	0.0468948	0.0396854	0.0832252	0.0447565	0.0398646	0.033035	0.0620782	0.0517761	0.0638728	0.0414043	0.0231623	0.0429943	0.0509691	0.0464022	0.0075822	0.0238842	0.0202226	0.0243771	0.0355496	0.030022	0.03598	0.0481051	0.0376	0.0597521
SHBG	0.00208994	0.00340659	0.0032779	0.00201035	0.00254794	0.000574367	0.00218247	0.00282527	0.00514691	0.00112443	0.00389057	0.000756526	0	0.00345883	0.00193627	0.00322706	0	0.00606046	0.00115283	0	0.00186245	0.00323276	0.00237245	0.00252456	0.000734467	0	0	0.00354128	0.00439823	0.00272572	0.00329522	0.00311748	0.00064706	0.00279698	0.00148999	0.00279041	0	0.00295348	0.00594235	0.00602156	0.0017819	0.00369934	0	0.00145957	0.0020919	0.0028206	0.00224552	0.00377796
SAT2	0.0693849	0.0692811	0.0775735	0.130045	0.0832553	0.0673207	0.136065	0.101303	0.102556	0.0509007	0.0701296	0.0390641	0.0901909	0.127562	0.0924282	0.086001	0.0582926	0.101931	0.0725545	0.0537489	0.087365	0.0585728	0.0403547	0.0915064	0.0528624	0.0577487	0.0847972	0.0743452	0.103515	0.089906	0.122561	0.125434	0.093831	0.0822966	0.0353149	0.0666642	0.148543	0.0937545	0.0793299	0.064809	0.0902883	0.0877179	0.0565828	0.0735502	0.0753542	0.0722172	0.0627547	0.0710844
ATP1B2	0.0205163	0.0214448	0.0176803	0.0293714	0.028383	0.03052	0.0411492	0.0487758	0.0366578	0.0115074	0.0134082	0.0218925	0.0117046	0.0281065	0.0247636	0.00867387	0.0105823	0.0174436	0.0179872	0.0211181	0.0222284	0.0264671	0.0481666	0.0271181	0.0159614	0.0341909	0.0048813	0.026636	0.0286489	0.0348682	0.0430088	0.0503576	0.0424791	0.0171417	0.0252113	0.0274983	0.0199433	0.0211	0.0102346	0.0215084	0.0165681	0.0128506	0.00985716	0.0280445	0.0239851	0.0262837	0.0269358	0.0304803
TP53	0.0184938	0.0124163	0.0239374	0.0230626	0.0129161	0.0157851	0.0397209	0.0213864	0.0209947	0.0167227	0.0167672	0.0143064	0.0237833	0.0268989	0.0195085	0.020295	0.0169291	0	0.0235468	0.0103146	0.0212232	0.0239735	0.0245726	0.0247992	0.0133182	0.0125276	0	0.0132059	0.0156031	0.0194645	0.0185867	0.022835	0.0156971	0.0282471	0.0080631	0.0178717	0.0489396	0.0218633	0.00984977	0.0220886	0.0231265	0.0224719	0.0125147	0.020284	0.0115629	0.0228171	0.0264451	0.280559
WRAP53	0.00872003	0.0156362	0.0129145	0.00514226	0.00869585	0.00926128	0.0143072	0.0125685	0.0135833	0.00719258	0.011326	0.00661938	0	0.00722831	0.013162	0.0110136	0.00941321	0.0121017	0.00852744	0.00954584	0.0152679	0.00771701	0.00847146	0.00806174	0.0114146	0.00822809	0.0107653	0.00905261	0.0053636	0.00851883	0.0103594	0.00910933	0.0131217	0.0112711	0.006785	0.0197209	0.0111528	0.0124683	0.0193101	0.00807213	0.0128304	0.00778992	0.0103774	0.007419	0.00650094	0.0107556	0.0109439	0.0124491
EFNB3	0.0147418	0.013471	0.00783424	0.0178645	0.0207613	0.0213972	0.0211133	0.0185554	0.022349	0.0036968	0.00588662	0.00728619	0	0.00781792	0.012078	0.0136696	0.00191275	0.00480056	0.0108616	0.00625867	0.0115474	0.00395403	0.0147537	0.00481194	0.0119199	0.0144353	0.00483845	0.0201618	0.0182598	0.0142081	0.0139656	0.0120738	0.0167362	0.00555174	0.00792561	0.00957868	0.00635047	0.00847682	0	0.00572415	0.00682221	0.00380373	0.00716218	0.0194137	0.00959503	0.00597635	0.0064187	0.00327068
DNAH2	0.00998262	0.0122124	0.00819591	0.018651	0.00817928	0.0146611	0	0.0065671	0.00990273	0.00217432	0.0168493	0.00351475	0	0.000894553	0.0052106	0.00690589	0.0101632	0.0134843	0.00497399	0.00323486	0.00702829	0.00616441	0.00387473	0.00845765	0.00768771	0.0122797	0.0141052	0.0120719	0.013303	0.0132294	0.00562398	0.00759854	0.00695813	0.00294612	0.00220516	0.00366731	0.00317253	0.00633518	0	0.00334987	0.00352079	0.00841271	0.00293525	0.00142681	0.00326479	0.00665933	0.00826613	0.00869317
KDM6B	0.00661422	0.0111034	0.0107213	0.0121431	0.0121207	0.00906394	0.0321174	0.0144283	0.0147822	0.00556813	0.0100174	0.0083287	0.0108031	0.0096149	0.0147025	0.00402088	0.00450094	0.00525635	0.0109487	0.0107581	0.008494	0.0102742	0.0107154	0.0102841	0.00992765	0.0119315	0.0136067	0.0104939	0.00845047	0.0110119	0.0167707	0.0100439	0.0181792	0.00653125	0.0109462	0.00643542	0.0392914	0.00819372	0.00681404	0.00919965	0.00756812	0.0148643	0.00966504	0.00388884	0.00653746	0.00785197	0.00740847	0.0237406
TMEM88	0	0.000978583	0.00156209	0	0	0.00117175	0	0.000905342	0.000787544	0	0	0.000370747	0	0	0.00130617	0.000922214	0	0	0.000682386	0.0020155	0	0.000378566	0	0.000435478	0.000904704	0	0	0	0.00117908	0	0.000899612	0	0.00123095	0	0.00167919	0	0	0	0	0.000775883	0	0	0	0.00254544	0	0.000251505	0	0.00178796
NAA38	0.0360225	0.028942	0.0409401	0.0501767	0.0648588	0.0670986	0.0329925	0.0454811	0.0410032	0.0173448	0.027513	0.0276714	0.0350962	0.046663	0.0349906	0.0282792	0.0203533	0.0131678	0.0500414	0.0381165	0.0478142	0.0289258	0.0259936	0.0374592	0.0271613	0.0319801	0.0151452	0.0492607	0.0697416	0.0449943	0.0427587	0.04678	0.0397374	0.0320133	0.0160368	0.0280576	0.0432719	0.0326208	0.0288907	0.0156079	0.0189331	0.0326479	0.0479849	0.0248851	0.0320431	0.032235	0.0179149	0.0280617
CYB5D1	0.00721412	0.00399591	0.00638461	0.00665334	0.00457625	0.00457942	0	0.00746305	0.00628292	0.00519189	0.00258462	0.00739641	0.00789377	0.00359168	0.00653733	0.00576327	0.00790767	0.00481903	0.00758662	0.00374213	0.0041726	0.00607176	0.00503314	0.00597744	0.00303455	0.00604693	0	0.00178347	0.0046979	0.00366444	0.0106558	0.00498739	0.00592816	0.00449532	0.00545164	0.00805687	0.0110347	0.00435294	0	0.00248119	0.00589751	0.00831873	0.00575946	0.00134338	0.00449462	0.00579692	0.00634623	0.0174134
CHD3	0.0198313	0.023176	0.0171762	0.0195302	0.0166328	0.0254245	0.0338011	0.0349881	0.0247664	0.0101898	0.0120437	0.0163918	0.0150045	0.017659	0.0276893	0.011359	0.0181863	0.0225255	0.0119663	0.0151671	0.0165221	0.0155561	0.02032	0.0123834	0.0142014	0.0206863	0.00938786	0.0154419	0.0195008	0.0153617	0.0381191	0.0333394	0.0351581	0.0145814	0.0190448	0.0240919	0.016731	0.010828	0.0430518	0.0124095	0.0103591	0.00808831	0.0187147	0.0129858	0.00972801	0.0181918	0.0151135	0.0162506
RNF227	0.00875889	0.00265036	0.00316538	0.00460257	0.0028964	0.00194559	0.00373743	0.00425268	0.0035815	0.00158033	0.00273733	0.00281724	0.00701672	0	0.00304571	0.00242776	0	0	0.00271951	0.00171564	0.0022455	0.0030957	0.0022621	0.0021762	0.00378132	0.00920154	0	0.00287427	0.00139006	0.00291822	0.00655356	0.00239727	0.0050779	0.00414201	0.000938423	0	0	0.004316	0	0.00310562	0	0.000688194	0.00406661	0.00129611	0.000795933	0.00382159	0.00266749	0.00320602
KCNAB3	0.00892988	0.00522341	0.00330217	0.0136796	0.00470032	0.00553778	0	0.00743803	0.011373	0.00171883	0.00346264	0.00312704	0	0.00874595	0.00755401	0.00451834	0.0113992	0.00431131	0.00571679	0.00627305	0.00624121	0.00507595	0.00732551	0.00630848	0.00812231	0.00484244	0.0035992	0.0040675	0.00734458	0.00636045	0.00844483	0.00829821	0.00958586	0.00627074	0.00657196	0.00871457	0.00397823	0.00621755	0.0157889	0.00159971	0.0104039	0.00308198	0.00677127	0.00449333	0.00595989	0.00526666	0.00650851	0.00577641
AC104581.2	0	0	0.000194335	0	0	0	0	8.50814e-05	0	0	0.000188955	0.000551956	0	0	0.00042311	0.000663298	0	0	0	0	0	0	0.000812358	0	0	0	0	0	0	0	0	0	0.000187486	0	0.000442399	0	0	0	0	0	0	0	0	0	0	0.000200443	0	0.000216108
TRAPPC1	0.000722235	0.00159041	0.00317015	0.00157926	0.00120198	0.00226376	0.0214331	0.0111228	0.00984864	0.00465927	0.0107325	0.00369242	0.014506	0.0118897	0.0112513	0.00659366	0.0034662	0.00429234	0.00637443	0.00539297	0.00825773	0.00738327	0.00579678	0.00571169	0.00501186	0.00151675	0.0250878	0.0031184	0.00398569	0.00277558	0.0116912	0.0116695	0.00874944	0.00638572	0.00570518	0.00266695	0.00533341	0.00890976	0.0192574	0.00192757	0.00471651	0.00106781	0.00236151	0.00383151	0.00763683	0.0107105	0.0041463	0.00389099
CNTROB	0.0163302	0.0124039	0.0150736	0.00997586	0.0117325	0.00808051	0.0113486	0.0141051	0.0191673	0.0123215	0.016436	0.0174069	0.0184637	0.0158037	0.0165871	0.0165308	0.0149419	0.0228604	0.0102845	0.0100245	0.0126721	0.0190574	0.0122136	0.0176021	0.00921617	0.0108185	0.0259692	0.00887349	0.014027	0.0107393	0.0205894	0.0190253	0.0154275	0.0138898	0.0133965	0.0126517	0.00841742	0.0145348	0.0128928	0.0119949	0.0124429	0.0171054	0.00280366	0.0140527	0.012456	0.0115725	0.021048	0.028518
GUCY2D	0	0.000419721	0.000592255	0.00120632	0.000640273	0	0.00915319	0.000896814	0.00143987	0.000349639	0.000224943	0	0	0	0.000752428	0.00300501	0	0	0.000529148	0	0	0.000279646	0.00096458	0.000740161	0.000652487	0	0	0	0.00115831	0.00124288	0	0.00101779	0.0015283	0.000676017	0.00115508	0	0	0.000281742	0.00515551	0.00111771	0	0.000807722	0	0	0.00111265	0.000607542	0.00218688	0.000657867
ALOX15B	0.0045504	0.000624049	0	0.00144512	0.000316225	0	0.00524246	0.00112247	0.000661947	0	0	0.00108466	0.00562473	0	0.000425174	0.000638571	0	0	0.00020899	0.00204137	0	0.00063392	0.000211589	0.000309241	0.000256727	0.000797065	0	0	0.000950752	0.00238236	0.00218999	0.000540658	0.000887787	0.00151311	0.000560772	0	0	0.000549543	0	0	0	0	0	0	0.00032979	0.000312268	0	0.000404731
ALOX12B	0.00481461	0.000925567	0.00127113	0	0.000226264	0.00174377	0	0.00111428	0.00214464	0.000551488	0.000333906	0.00131453	0.00322761	0.00124269	0.000617784	0.000883235	0	0	0.00144677	0.00120485	0	0.000781222	0.00059489	0.00088935	0.000480519	0	0	0.00137925	0.000845948	0.00382308	0.000286431	0.000537494	0.000597343	0.0011082	0	0.000684988	0	0.00120434	0.00669875	0.000722528	0	0	0	0	0	0.000990759	0.000290251	0.000771016
ALOXE3	0.00265862	0.000710589	0.00029496	0.00142694	0.0017688	0.00199608	0	0.00140383	0.000633443	0	0.000377469	0	0	0.00261839	0.000877746	0.0011481	0	0	0.00101443	0.000811181	0.00163919	0.00168777	0.00123123	0.00177872	0.000537394	0	0	0	0.00070653	0.00108042	0.000366411	0.00203604	0.00186221	0	0.00170769	0.000933184	0	0.000132577	0	0	0	0	0.00758689	0	0	0.000969743	0	0.00141372
HES7	0.00277283	0.00163905	0.000715145	0.00187458	0.0005229	0	0	0.00165186	0	0	0.00120657	0	0	0	0.000514042	0.000743896	0.00300413	0	0.000444301	0	0	0.000473679	0.0010146	0.000876793	0	0.00303034	0	0.00059401	0.00034279	0.0019235	0.00150257	0.00115971	0.00166522	0.00115803	0.000242736	0.000815847	0.0117819	0	0	0	0	0	0.00415159	0	0	0.000805373	0.00168483	0.00177547
PER1	0.0664559	0.0617209	0.0608477	0.0308234	0.0366643	0.0333231	0.0794344	0.0920216	0.0543331	0.0346368	0.0465911	0.0615903	0.0431025	0.0779385	0.0658421	0.0261852	0.090382	0.0467554	0.074644	0.0333299	0.0752012	0.0582133	0.0489916	0.0544381	0.0390679	0.0476539	0.0478761	0.0429883	0.0631587	0.0385916	0.0922863	0.0740544	0.101263	0.0309751	0.0458946	0.0512172	0.0951217	0.0881442	0.113962	0.11335	0.0324447	0.0721437	0.0803537	0.0492251	0.0609087	0.0770119	0.0296901	0.0765747
AC129492.3	0.00215238	0.00117361	0.00114424	0	0.000588904	0	0	0.000523709	0.000890782	0.000710686	0.000407198	0.000377238	0	0	0.000445642	0	0	0	0.00187383	0.00111677	0.00145626	0.00156445	0.000865735	0.00150955	0.000779922	0.00219583	0	0.00155641	0.000525094	0	0.000379544	0.000720638	0.00132967	0	0	0	0.00312933	0.00102375	0	0.000560276	0	0.00183971	0	0.00253377	0.00124317	0.000811988	0.000832356	0.00151124
TMEM107	0.00365972	0.00736805	0.0072749	0.00172392	0.00752885	0.00796445	0.0132969	0.0127573	0.0105669	0.00357873	0.00384569	0.00674439	0.0122299	0.00825075	0.00912313	0.00499225	0.00371903	0.00845892	0.00690736	0.00716733	0.00496227	0.0075096	0.0057645	0.00486407	0.00473768	0.00627914	0.010237	0.00577577	0.00970384	0.0100895	0.00653458	0.010774	0.0114123	0.0050475	0.00454792	0.00823057	0.0105702	0.00603976	0.00708054	0.00439403	0.00313124	0.00702895	0.00479711	0.00470486	0.00709873	0.00487243	0.0111251	0.0106482
BORCS6	0.00285592	0.00475056	0.00782559	0.00248646	0.00541729	0.00662312	0.00462968	0.00819637	0.0075841	0.00234137	0.00834706	0.00193441	0.00379766	0.00539027	0.00566091	0.00230681	0.0141494	0	0.00852635	0.00827097	0.00712373	0.00514387	0.00339197	0.00551559	0.00871815	0.00548296	0	0.00489905	0.00444436	0.00537811	0.00792771	0.007827	0.00710678	0.00849559	0.00391071	0.00468268	0.0107542	0.00674619	0.0287464	0.0101621	0.00290442	0.00541551	0.00290694	0.00228913	0.00402191	0.00839749	0.0036023	0.0150558
AURKB	0	0.000168635	0	0	0	0.000664765	0	0.000122675	0	0	0.000272874	0	0	0	0	0	0	0	0	0	0	0	0.000518235	0	0	0	0	0.00095184	0.000111391	0.000339184	0.000452945	0.000571553	0	0	0	0	0	0	0	0	0	0	0	0	0.000719246	0.00047826	0	0
CTC1	0.0224142	0.0271454	0.0199142	0.0222283	0.0168951	0.0171325	0.0352007	0.0274495	0.029189	0.0212192	0.0203844	0.0129811	0.0199929	0.02018	0.0278503	0.0212188	0.0315351	0.00464427	0.0240283	0.0218626	0.0248523	0.0246063	0.0226404	0.0245458	0.0195641	0.016644	0.0251966	0.0283775	0.0290493	0.0275574	0.0346169	0.0333306	0.0329192	0.0271564	0.0246323	0.0230712	0.0319949	0.0275926	0.0267738	0.0254539	0.0218595	0.0210322	0.0323691	0.0229425	0.0218719	0.0243415	0.0300126	0.0483941
PFAS	0.0196481	0.0126717	0.0120553	0.00451715	0.0135442	0.00757907	0.0144575	0.0144201	0.0118632	0.00797227	0.0123939	0.00531476	0.0132193	0.00780117	0.0108665	0.00499736	0.0064672	0.0271188	0.0111956	0.0110306	0.0167196	0.010343	0.0068821	0.0112285	0.0104589	0.00848303	0.00710959	0.0155514	0.00804544	0.010515	0.01727	0.0126057	0.0100162	0.0089635	0.00391602	0.0128958	0.0157312	0.0112643	0.0234735	0.0120434	0.0156262	0.0075751	0.0160024	0.00717503	0.00624192	0.00964768	0.0134993	0.010405
SLC25A35	0.00646535	0.00637432	0.00768392	0.00847182	0.00416345	0.00334576	0.00895217	0.00450364	0.0050293	0.00612122	0.00522442	0.00395731	0.00365062	0.0117579	0.0120519	0.00806129	0	0.0232467	0.00548789	0.00842756	0.00607844	0.00509965	0.00341422	0.0095134	0.00508701	0.00814905	0.00725853	0.00445639	0.00449567	0.00407211	0.0113804	0.0129506	0.00395439	0.00351596	0.00257122	0.00361937	0.0082895	0.00566125	0	0.00824364	0.00391416	0.00493305	0.00764706	0.00245905	0.00572368	0.00709275	0.0087016	0.00872266
RANGRF	0.0229162	0.0153671	0.0123312	0.0270869	0.0162581	0.0155792	0.0136765	0.0161435	0.0175874	0.012813	0.0114351	0.0118885	0.0183843	0.0305945	0.0184017	0.0207327	0.00540152	0.01123	0.0179062	0.0102768	0.0128556	0.0145084	0.010226	0.01867	0.0121795	0.00967656	0.0374079	0.0214945	0.0222575	0.0246678	0.0200608	0.0231299	0.0219322	0.0105745	0.0119628	0.0193823	0.0235536	0.0143915	0.0110094	0.023322	0.0205075	0.0134497	0.0274512	0.014395	0.00702634	0.0206708	0.0125333	0.0164167
ARHGEF15	0	0.00104049	0.00157324	0.00268134	0.00254956	0	0	0.000326112	0.0028828	0	0	0	0	0	0.00104402	0	0	0	0	0	0.000412553	0.000770057	0.00149142	0.00138697	0.000270483	0.00126681	0	0.000646132	0.000991468	0.00163678	0.000393773	0.00145007	0.000327877	0.000612357	0	0	0	0	0	0	0	0.00142269	0	0.00194605	0	0.000398882	0	0
ODF4	0	0.000279688	0.000348024	0	0	0	0	0	0	0	0.000270407	0	0	0	0	0	0	0	0	0.000685723	0	0.000239032	0	0	0	0.00060078	0.00504538	0	0.000900916	0	0	0	0	0	0	0	0	0	0	0.000551625	0	0	0	0	0	0	0	0.000279033
AC135178.3	0	0.00233673	0.00595068	0.00945896	0.0044793	0.000883766	0	0.00265881	0.0105825	0.000561259	0.00344167	0.00202482	0.00264366	0.0120694	0.0015887	0.00410167	0	0.0090483	0.00286902	0	0.00267627	0.00695751	0.00148364	0.00968372	0.00240291	0.000429804	0.00309709	0.000821906	0.00919664	0.00954608	0.00488204	0.00821685	0.0036309	0.00825366	0.00151481	0.00274955	0	0.000893545	0	0.00255646	0.00714594	0.00478172	0.00962947	0.00311465	0.00134301	0.00686032	0.00697531	0.00533002
RNF222	0	0.000130075	0.000130304	0.000844914	0.000812514	0.00100364	0	0	0.00130315	0.000846376	0.000534218	0	0	0	0.000267774	0.00143076	0	0	0.000505583	0	0.00110128	0.00113716	0.000249342	0.00151075	0	0	0	0.000445273	0.000419064	0.000357562	0.000745116	0.000656472	0.000177715	0.000448648	0	0	0	0	0	0	0	0.00100868	0	0	0	0.00045934	0.00079864	0.00109771
NDEL1	0.0816233	0.0970736	0.0858138	0.0731958	0.0717883	0.0751095	0.0623113	0.0825312	0.0888568	0.065346	0.0967074	0.076626	0.0762835	0.109835	0.0943951	0.0879661	0.0734953	0.0588135	0.0818986	0.0828278	0.0828294	0.125846	0.0667978	0.109397	0.0545207	0.0687136	0.0706238	0.0608564	0.0614	0.0637886	0.0686564	0.106213	0.0841899	0.075061	0.0587343	0.0885011	0.141626	0.0644534	0.0600111	0.0901775	0.0921641	0.0835246	0.0936648	0.0402553	0.0541048	0.0986719	0.0814777	0.133679
MYH10	0.121299	0.103961	0.0904088	0.0991762	0.11987	0.118947	0.111328	0.115684	0.11606	0.0634458	0.0693178	0.0725702	0.0216901	0.118187	0.0966932	0.0801366	0.11849	0.088428	0.0868245	0.0791395	0.083253	0.0888819	0.120949	0.0921436	0.0812605	0.133372	0.0945636	0.144163	0.113771	0.108459	0.131311	0.15644	0.124096	0.0688223	0.0822319	0.0693205	0.0838813	0.0797642	0.103504	0.0968349	0.0867162	0.108391	0.0964638	0.128432	0.0798109	0.0824812	0.0918508	0.199994
CCDC42	0	0.000333918	0.000878897	0.00136573	0.00126786	0.00027403	0	0.000593028	0	0	0.000170197	0	0	0.00136333	0.000211364	0.0019618	0	0	0.000244179	0.00116221	0.000521092	0.000391874	0.000247281	0.000715823	0.000288563	0.000721423	0	0.00179305	0.000668513	0.00166472	0.00115409	0.00137408	0.000161075	0.000821604	0.000384949	0.0015231	0.0040422	0.000621439	0	0	0	0	0	0.00213716	0.000979464	0.00031816	0.000562391	0.00128524
PIK3R6	0.00243296	0.00175846	0.00279725	0.00350277	0.00170463	0.0010187	0	0.00153087	0.00116941	0.000973804	0.00171585	0.00163584	0	0	0.00170877	0.00236727	0.00232601	0.00526306	0.00226958	0.00161917	0.00181881	0.0012263	0.000619832	0.00323602	0	0.000917755	0.00817484	0.00282782	0.00280276	0.00313696	0.000443063	0.00103275	0.00137929	0	0.00142617	0.000674841	0.00353314	0.000838316	0	0.00119906	0.00115485	0.00121245	0	0.00194605	0.00226575	0.00147081	0.0019669	0.000865354
PIK3R5	0.00152374	0.0015509	0.000935236	0.0041798	0.00229148	0	0	0.00173426	0.00272795	0.000790253	0.000677001	0	0	0.00684978	0.00116347	0.00110927	0	0	0.00076769	0	0	0.0024078	0.00106939	0.00156942	0.00289096	0.00171439	0	0.00375032	0.00341203	0.000409522	0.000756914	0.00112918	0.00231426	0	0.00119252	0.00373286	0	0.000436005	0	0	0.00432314	0	0.00408057	0	0	0.000943255	0.000521429	0.00206741
NTN1	0.00498683	0.00657052	0.0117449	0.00727193	0.00616553	0.0100502	0	0.00608999	0.00804032	0.00245542	0.00561873	0.00537733	0	0.0067245	0.00572825	0.00595353	0	0.0147955	0.00644117	0.00435219	0.00330189	0.00834206	0.00652743	0.0119842	0.005477	0.00422288	0.00358173	0.00595318	0.0126763	0.00876858	0.00692328	0.0108352	0.00644563	0.00370179	0.00433404	0.00328449	0.0109638	0.00604223	0	0.00734519	0.00501696	0.0115574	0.00930416	0.00511218	0.00325457	0.00547268	0.0082599	0.00837014
STX8	0.157952	0.216021	0.231083	0.204638	0.168586	0.149613	0.153782	0.195819	0.228003	0.24042	0.245784	0.226368	0.200549	0.219219	0.256098	0.256387	0.196664	0.185045	0.194676	0.188308	0.225435	0.250598	0.25241	0.255601	0.204925	0.169132	0.195564	0.160712	0.133905	0.204177	0.222303	0.206808	0.228129	0.217664	0.186091	0.213209	0.142713	0.209355	0.214129	0.194034	0.224822	0.165329	0.208738	0.163425	0.205935	0.211384	0.307656	0.247334
CFAP52	0.014164	0.00426931	0.00518856	0.00659402	0.00939258	0.00717785	0.00550969	0.00837341	0.00428741	0.00479512	0.00322885	0.00675574	0.0109917	0.0133168	0.00900915	0.000978984	0.00202088	0.0156182	0.00573764	0.0030205	0.00759876	0.00447536	0.00864506	0.00413263	0.00529804	0.00816898	0.00746032	0.00995778	0.00928546	0.0140869	0.0115563	0.0102762	0.00808763	0.00771433	0.00413447	0.00414481	0.0169533	0.00719231	0.011374	0.00260438	0.00531471	0.0105885	0.0150626	0.00799722	0.00669553	0.00520291	0.00813463	0.00861983
USP43	0.017526	0.0218005	0.0138492	0.0296136	0.018278	0.0204508	0.0272356	0.0212904	0.0255366	0.0129215	0.0124283	0.014319	0.0452203	0.00815935	0.0187707	0.0126854	0.0182061	0.0106859	0.00962194	0.0196585	0.0141074	0.0126475	0.0211951	0.0113968	0.0101998	0.0225479	0.0183592	0.027527	0.0222695	0.0245382	0.0208964	0.0185714	0.0225519	0.00485854	0.01092	0.0168352	0.00641221	0.01213	0.0415101	0.0209109	0.0115395	0.0155966	0.00363579	0.0137169	0.0255745	0.00979927	0.00940388	0.0151401
DHRS7C	0	0.000668457	0.000589782	0.00096524	0.000523204	0.00302657	0	0.000461033	0.00136508	0	0	0	0.00507365	0.000791398	0.000206198	0	0	0.00570488	0.000399243	0	0.000555639	0.00021338	0.000964308	0.000151741	0	0.00107595	0	0.000749642	0.00161735	0.000949975	0	0.00112827	0.000582545	0.000752555	0	0	0.0035472	0	0.00899522	0.00232994	0	0	0	0	0.00111801	0	0	0.000319067
GSG1L2	0	0.0023435	0.00358366	0	0.00258732	0.00353129	0.00936093	0.00128152	0	0.000424413	0.00192391	0.000721839	0	0.00131454	0.00118808	0.0011507	0	0	0.000704991	0.0013135	0.00124556	0.00127773	0.000657471	0.00309156	0.00064892	0.00208996	0	0	0.00246692	0.00190391	0.000946966	0.00246606	0.00191657	0.00281089	0.00104849	0	0	0.000690836	0	0.000910936	0	0.00318495	0.00458046	0.00343926	0.00101884	0.000228249	0.00116638	0.00193825
GLP2R	0.00239857	0.00341416	0.00261004	0.00178094	0.00358465	0.0031289	0	0.00361127	0.00113298	0.000558973	0.000287098	0	0.00794875	0.00266987	0.000702777	0.000557487	0.00401304	0.00498035	0.00129297	0	0.000466249	0.00175523	0.00347458	0.00267613	0.00370131	0.00407344	0	0.00261271	0.00417992	0.000865059	0.00106428	0.00349167	0.000552754	0.00125198	0.00216299	0.000697828	0.00374927	0.000640756	0	0	0.0033861	0	0	0.0010551	0	0.00378953	0.00119372	0.00263686
RCVRN	0.00140571	0.0019143	0.000663877	0.000987748	0.00108735	0.000711512	0.00746771	0.00256703	0.00450751	0.00112035	0.0011973	0	0	0.0026073	0.00129452	0	0	0	0.00137139	0.00301481	0.00108478	0.00290929	0.00130046	0.00195633	0.00178717	0.000942153	0	0.000471952	0.000995283	0.000710007	0.00496347	0.00272543	0.00338377	0.00113218	0.000922975	0.000929412	0	0.00200393	0	0.00214795	0.00164947	0	0.00334217	0.00147875	0.00100237	0.00143582	0.00347006	0.000671372
GAS7	0.445694	0.569402	0.637296	0.417501	0.403541	0.319477	0.334655	0.478662	0.575851	0.512796	0.42592	0.450657	0.562979	0.634084	0.553668	0.50718	0.287169	0.422228	0.53702	0.575677	0.438735	0.900424	0.535785	0.643229	0.601117	0.531687	0.527384	0.383583	0.50678	0.35772	0.389637	0.670556	0.496042	0.3857	0.59548	0.526194	0.297936	0.579318	0.369819	0.58765	0.472473	0.529015	0.454041	0.307937	0.465892	0.653605	0.77575	0.520554
MYH13	0.0041213	0.00380883	0.00618161	0.00460648	0.00286241	0.00105438	0.0122671	0.0026485	0.00165404	0.00204845	0.0032857	0	0	0.00991995	0.00374347	0.00342531	0.00552226	0	0.000497473	0	0.00215629	0.00283207	0.00181113	0.00362154	0.00461009	0.0079226	0.00910846	0.00779443	0.00486896	0.00293824	0.000224916	0.00333999	0.00188652	0.00187414	0.000739508	0.00130404	0.0070768	0.00301049	0	0.00160593	0.0017554	0.00540793	0.00236151	0.00345958	0	0.0024929	0.00192378	0.00221982
MYH8	0.0022017	0	0	0	0.000439755	0	0	0.000135873	0	0.000354889	0.000737576	0	0	0	0.00064011	0	0	0	0.000625632	0	0	0.000911311	0	0.000791219	0.000801098	0.000823113	0	0	0.000441703	0.000850886	0	0	0.000813784	0.000692151	0	0	0	0.000330415	0	0	0	0.00284145	0	0	0.000602704	0.000563071	0.000604718	0.000266694
MYH4	0	0	0	0	0	0	0	0.000305193	0	0	0	0	0	0	0	0	0	0	0	0	0	0	0	0	0	0	0	0	0.000160217	0	0	0	0.000177419	0	0	0.000448591	0	0.000360313	0	0	0	0	0	0	0	0	0.000551402	0
MYH1	0.000718781	0.000206261	0.00042761	0	0.00061636	0.00165811	0	0.000501711	0	0	0.000573323	0	0	0	0	0	0	0	0	0	0	0.000434767	0.000190895	0	0.000366278	0.000868216	0	0	0.000926042	0.00032848	0.00116099	0.000949255	0.000231867	0.000734206	0	0	0	0.000238643	0	0	0	0	0	0	0	0.000375245	0	0
MYH2	0	0	0	0	0	0	0	0	0.000821038	0	0	0	0	0	0	0	0	0	0	0	0	0.000172537	0	0	0	0	0	0	0	0	0.000312558	0	0.000121838	0	0	0	0	0.000169253	0	0	0.00152599	0	0	0	0	0	0	0
MYH3	0.00391058	0.00935613	0.00963446	0.00547221	0.00719672	0.01075	0	0.00678195	0.00562671	0.0043931	0.0151124	0.0141878	0.017956	0.0143833	0.0202136	0.0175079	0	0.0232696	0.00591436	0.00442096	0.0111304	0.014352	0.0156894	0.0217393	0.00424045	0.00680268	0.00729473	0.0043547	0.00424987	0.00444819	0.0083152	0.0113743	0.00843182	0.0106347	0.00460912	0.00449207	0.0118367	0.0145254	0.0294908	0.00905523	0.00881356	0.00376232	0.00579214	0.00145531	0.00720876	0.0159697	0.0201259	0.0154901
SCO1	0.0314341	0.0244931	0.0424164	0.0330069	0.0219252	0.0294884	0.0379799	0.0325323	0.0408128	0.0300511	0.0404049	0.0230888	0.0233006	0.0196949	0.0271534	0.0366666	0.0617074	0.041287	0.0378774	0.0200993	0.0288821	0.0481459	0.0287389	0.0423279	0.0205668	0.0232173	0.0582862	0.0179437	0.0224007	0.0225794	0.0363192	0.0454989	0.0339138	0.0355589	0.0159066	0.0332717	0.0124521	0.0380062	0.033612	0.0309455	0.0347723	0.021358	0.0306158	0.00707934	0.0133989	0.04226	0.0376381	0.0726327
ADPRM	0.00830445	0.00910215	0.0143182	0.0077657	0.00982293	0.008316	0.0127634	0.0178777	0.0150592	0.0159971	0.016543	0.0123198	0.014238	0.0246701	0.00943529	0.0160401	0.0193151	0.0110785	0.0151208	0.00765524	0.00922612	0.0132126	0.0115361	0.0153003	0.0102951	0.0164153	0.00938786	0.0109155	0.0108168	0.0122531	0.0171553	0.0134254	0.0127208	0.0200472	0.0115213	0.00943487	0.0186014	0.0161665	0	0.0141704	0.00893794	0.00881422	0.0139288	0.0119169	0.0098733	0.0152596	0.0128798	0.026643
TMEM220	0.00954644	0.00537021	0.00881084	0.00579855	0.00596022	0.00254	0	0.0114489	0.0119071	0.00890353	0.0145089	0.0101775	0.00457671	0.0103563	0.00453411	0.00964245	0.0166828	0.00431131	0.00750073	0.00600237	0.00862381	0.0150515	0.0054066	0.013847	0.00949311	0.00443678	0.00908446	0.00635161	0.0182843	0.011228	0.00818692	0.0160844	0.0128449	0.020545	0.00699364	0.00259738	0.0129596	0.00516565	0.0178876	0.0199013	0.00604261	0.0110273	0.0225541	0.00194491	0.00687507	0.0221948	0.00882598	0.015043
TMEM238L	0.00102955	0.000865626	0.00073974	0.00204796	0.000479962	0.00121128	0	0.000210611	0	0	0.000189157	0.00163555	0	0	0.00126929	0.000607991	0	0	0.00135377	0.00277795	0.000539099	0.001691	0.000705324	0.000865214	0.000660329	0	0.003906	0.00261514	0.000793182	0.00176068	0.000369794	0.00163142	0	0.000780977	0	0.00124784	0.00685217	0.000744693	0	0.000993621	0.00191132	0.000813369	0	0	0	0.00172163	0.000937314	0.00112147
PIRT	0	0.000263281	0.000660057	0.00318126	0.00032638	0	0	0.000127339	0	0	0.000367152	0	0	0.000709907	0.000594231	0.000920303	0	0	0.000658527	0.00121056	0.000482397	0.000302332	0.000353717	0.00048552	0.000466434	0	0	0.00147342	0.00101115	0.00074978	0.000660387	0.0018541	0.00109288	0.000550052	0.000211755	0	0	0	0.0102699	0	0	0	0	0	0	0.000782293	0.000449	0.000517749
SHISA6	0.0139148	0.0173898	0.0209319	0.0173693	0.0216824	0.0146478	0.0169373	0.017742	0.0143677	0.00922586	0.00741925	0.0176038	0.0130557	0.0133719	0.0115221	0.014594	0.0296708	0.012252	0.011763	0.00545161	0.0105919	0.015725	0.0186287	0.0174484	0.0128204	0.0202865	0.0247753	0.0155811	0.0178728	0.0150476	0.0173199	0.0173484	0.0839438	0.0106829	0.00807126	0.0151826	0.00267762	0.0143811	0.0127538	0.0121293	0.00782354	0.0126501	0.0209289	0.0113993	0.0132565	0.0190903	0.0148925	0.0179491
DNAH9	0.020232	0.0213134	0.0312173	0.0199434	0.0253087	0.0216532	0.00999727	0.0222593	0.024237	0.0147474	0.0261592	0.0176884	0.0218038	0.0441282	0.021151	0.031105	0.0107673	0.00615971	0.0255654	0.0303534	0.0217022	0.0329882	0.0181915	0.0281144	0.0190522	0.015241	0.0284789	0.0128062	0.0378226	0.0341468	0.0202666	0.0393519	0.0178282	0.0127642	0.0107961	0.0116564	0.00438516	0.0192987	0.0092117	0.0162127	0.0259566	0.0226503	0.0323458	0.0141896	0.0120388	0.030524	0.0242937	0.0360724
ZNF18	0.0168288	0.0199611	0.0218144	0.0193492	0.0161203	0.017749	0.0258849	0.0219223	0.0169197	0.0210363	0.0259333	0.021888	0.0342927	0.0224887	0.0191342	0.0149976	0.0232266	0.0194677	0.0300834	0.021294	0.0235379	0.0287625	0.0215944	0.0199213	0.0207539	0.0220504	0.0124151	0.0212303	0.0154103	0.0197543	0.0265536	0.0250263	0.0242485	0.0159603	0.0122886	0.0196641	0.015264	0.0186291	0.0244485	0.0362964	0.0231412	0.025557	0.00980882	0.022725	0.0140613	0.0227624	0.0188562	0.0352298
MAP2K4	0.272153	0.272455	0.316371	0.286182	0.318633	0.330291	0.734781	0.332202	0.307608	0.333857	0.35207	0.296457	0.240128	0.277131	0.244236	0.258357	0.342042	0.193788	0.328789	0.251097	0.279787	0.397003	0.282544	0.322023	0.378021	0.278741	0.382007	0.363101	0.291382	0.271878	0.319487	0.417706	0.325425	0.354963	0.244645	0.262932	0.493859	0.435696	0.243456	0.441028	0.302565	0.246358	0.288185	0.423773	0.412343	0.359748	0.328445	0.353301
MYOCD	0.000866954	0.00418103	0.00533884	0.00180776	0.0039721	0	0.00398578	0.00225665	0.00134633	0.00283376	0.00181065	0.00233268	0	0.00361779	0.00268541	0.00379776	0.00520566	0.00542015	0.001967	0.00148058	0.00162194	0.00217157	0.00203747	0.00423219	0.00346575	0.00480425	0.00530551	0.00303775	0.00407527	0.00216589	0.000955567	0.0041634	0.00231453	0.00158337	0.00181262	0.00415736	0	0.004301	0	0	0.00119719	0.00284103	0	0.00134338	0.000639085	0.00282294	0.00195327	0.00144897
ARHGAP44	0.0783944	0.0761923	0.0670804	0.0820531	0.0820033	0.073748	0.0737191	0.0839284	0.082952	0.0517754	0.0502322	0.0574379	0.0353973	0.0753506	0.0729828	0.0651164	0.0683274	0.0477371	0.0539752	0.0563922	0.0584477	0.0608677	0.0912546	0.0472538	0.0709784	0.0993667	0.054738	0.0773873	0.0835289	0.0813421	0.0789112	0.0687982	0.0716217	0.0589359	0.0626714	0.0601082	0.056305	0.061525	0.100297	0.0622173	0.0426181	0.0498592	0.0577464	0.0508908	0.0709728	0.0609064	0.0742838	0.0996685
ELAC2	0.0316924	0.0221896	0.023702	0.0198193	0.0205196	0.0211001	0.0158665	0.027417	0.0250448	0.0224617	0.0283411	0.0213627	0.0240386	0.028225	0.0289224	0.0265229	0.0301865	0.0340541	0.0197565	0.0215255	0.0137109	0.0312217	0.016577	0.0265598	0.0209795	0.0295569	0.00339537	0.0248488	0.0153741	0.0203229	0.0330574	0.0294962	0.0277047	0.0268406	0.0182535	0.0241909	0.00391811	0.0198855	0.0140041	0.0266667	0.0365921	0.0268713	0.0129292	0.0260056	0.032376	0.0292516	0.0269208	0.0344463
HS3ST3A1	0.00262686	0.00239347	0.0026478	0.00198043	0.0028086	0.00120522	0	0.00268331	0.0035684	0	0.000758778	0.00134409	0.0020957	0.00140334	0.0011783	0	0	0	0.00185024	0.000707697	0.000260621	0.00285699	0.00386113	0.00103016	0.00185785	0.000802966	0.00648601	0.00317397	0.00369602	0.00305598	0.00369071	0.0037636	0.00167993	0.00250391	0.00320385	0	0	0.00214085	0	0.000639512	0	0.00142891	0.00586922	0.00318732	0.0022036	0.00119113	0.00179582	0.00253608
COX10	0.0319409	0.0370975	0.0334273	0.0353578	0.0350151	0.0369291	0.0544055	0.0352947	0.0338684	0.0345582	0.0467	0.0406173	0.0334232	0.0229444	0.0310707	0.0473841	0.0227258	0.0149441	0.0342387	0.0417109	0.0325278	0.0387634	0.0372533	0.0494142	0.0409656	0.0380477	0.0577984	0.0509291	0.0158217	0.046494	0.0492753	0.0202485	0.0375692	0.033416	0.0244949	0.0365928	0.0256198	0.0320596	0.0190332	0.0367896	0.0454314	0.0326784	0.0277635	0.0543102	0.0403588	0.0430136	0.0430923	0.0566542
HS3ST3B1	0	0.00258046	0.0023827	0	0.00123387	0.000830353	0.00359894	0.00211279	0.0036808	0.00193004	0.00101817	0.00164543	0.00806251	0	0.0017018	0	0.00269488	0.005199	0.00295589	0.000527209	0.00262763	0.00194232	0.00241922	0.000512177	0.000683615	0	0	0	0.00338968	0.00104845	0.00142014	0.00453259	0.00245858	0.00229659	0.00192747	0.00102374	0.00365128	0.00152501	0	0.00151165	0	0	0.00255187	0.00661114	0.000193588	0.00293258	0.00179332	0.0060051
PMP22	0.166773	0.332756	0.43796	0.380355	0.297284	0.206177	0.244478	0.340773	0.368602	0.237391	0.340276	0.166841	0.324657	0.459606	0.340207	0.35889	0.221437	0.334483	0.421015	0.319004	0.430729	0.404205	0.165522	0.370672	0.365105	0.243061	0.407156	0.245951	0.38543	0.230087	0.251034	0.373691	0.296278	0.286094	0.208871	0.263819	0.246988	0.290625	0.231794	0.230852	0.265711	0.311503	0.364816	0.17608	0.219596	0.492894	0.302298	0.213395
TEKT3	0.00115203	0.00291472	0.00486423	0.000838598	0.00236203	0.000601793	0	0.00416656	0.00390915	0.00325445	0.00138582	0.000723592	0.00516072	0.00365618	0.00276629	0.00345905	0.00281047	0.00750892	0.00304788	0.00167637	0.0045682	0.00392024	0.00143133	0.00235766	0.00165887	0.00103066	0	0.00359521	0.00144802	0.00201611	0.00115082	0.00531675	0.00311243	0.00073852	0.00341204	0.00229902	0	0.00227525	0.00568162	0.00370796	0.00311697	0.000671047	0	0	0.00108962	0.00383898	0.00187797	0.00513296
CDRT4	0.000925514	0.000524007	0	0.00101676	0.000529683	0	0	0.00124692	0	0	0.000277343	0.000377771	0	0	0.000548904	0	0	0	0.000376362	0	0.000394201	0.000239631	0.000240303	0.00045248	0.000896923	0	0	0	0.000268917	0	0.000309689	0.000551764	0.000513283	0	0	0.000553168	0	0.000695128	0	0.00091838	0	0	0	0	0	0.000686022	0.00142856	0
CDRT1	0	0.000252607	0.000518367	0	0	0	0	0.000683525	0.000800087	0.000404535	0	0	0	0	0.000833282	0	0	0	0.000526402	0	0	0.000612333	0	0.000328376	0	0	0	0.000692042	0.000247371	0	0	0.00118826	0.000749449	0	0.000196581	0	0	0	0	0	0.00166075	0.000706863	0	0	0.000741695	0.00136408	0	0.00102424
AC005324.3	0	0.00015262	0.00117113	0.00127744	0.00102637	0.00127945	0	0.00148044	0.00136537	0	0.000954169	0.00219075	0	0	0.00012181	0	0	0	0.000283981	0.000527952	0.00228533	0.00130911	0.00150144	0.000418667	0.000340073	0.000514806	0.00437446	0.00101581	0.000776406	0	0.000363654	0.000599842	0.00191412	0	0.000488488	0.000581378	0	0.00337249	0	0.000504752	0	0	0	0	0.0006191	0.000273522	0.000961444	0.00455868
TRIM16	0.0281983	0.0424873	0.0542383	0.020841	0.020252	0.0299318	0.0264659	0.0487291	0.0507434	0.0509642	0.0536971	0.0354564	0.0465733	0.0537618	0.0543294	0.037726	0.0535822	0.00788702	0.0411042	0.0432514	0.0368827	0.0384594	0.0476274	0.0472886	0.0401795	0.0408059	0.0442554	0.0286028	0.0316764	0.0333847	0.0608865	0.0448248	0.0481352	0.0495854	0.0323838	0.0453024	0.0578281	0.0641207	0.0452442	0.070986	0.0478049	0.048275	0.0278738	0.0481832	0.0400668	0.0447243	0.069335	0.0747515
AC005324.4	0.00848105	0.00561117	0.00433679	0.00197424	0.00151065	0.000889477	0	0.00572793	0.00355509	0.0037875	0.00506808	0.00322431	0	0.00412148	0.00392217	0.00401442	0	0.00865261	0.00645052	0.0019722	0.00344506	0.00744103	0.0040382	0.00387945	0.00286821	0.004146	0	0.00141621	0.00163627	0.00409862	0.00644453	0.00958345	0.00477093	0.00356031	0.00471376	0.00147074	0.00667925	0.00174561	0.0170273	0.0084153	0	0.000518726	0.00247826	0.00125487	0.00160918	0.0075685	0.00978902	0.0122892
TBC1D26	0.00113854	0.000803145	0.00187945	0.00200413	0.00193915	0.000713873	0	0.00351208	0.00156126	0.000503605	0.000871899	0.000612109	0	0	0.00262625	0.00193337	0	0	0.00124258	0.000869115	0.00277642	0.0042472	0.00281798	0.00304733	0.00216967	0.00168218	0.00570696	0.00287048	0.00165248	0.000884673	0.00244068	0.00885709	0.002458	0.00326465	0.000572243	0.000639152	0	0.00149225	0	0.00385435	0	0	0	0.00161543	0	0.00672867	0.00259933	0.00533176
ADORA2B	0.000945146	0.00124122	0.00423719	0.00378059	0.00289299	0.00339092	0	0.00228221	0.00415313	0.000469885	0.00133878	0.000297338	0	0.00497765	0.00348964	0.00135153	0	0.00374556	0.00106724	0.00322551	0.00171347	0.00172101	0.0017939	0.00296828	0.00156327	0.00198969	0	0.000740918	0.00265279	0.00108	0.0018501	0.00477166	0.0018327	0.00310852	0.0020015	0	0	0.0011844	0	0	0	0.00231824	0	0	0.00096427	0.00404411	0.000551402	0.00197183
ZSWIM7	0.0566332	0.0397071	0.0861652	0.0481595	0.0484944	0.0409888	0.0560797	0.0659607	0.077128	0.0687569	0.0626238	0.0474735	0.0513756	0.0579144	0.0708448	0.0632317	0.0603993	0.0640895	0.0650901	0.0550546	0.0674583	0.0712172	0.0587722	0.0923333	0.0555997	0.0510466	0.0699989	0.036885	0.0594325	0.0522329	0.0781567	0.0735553	0.058376	0.0737723	0.0428833	0.0677694	0.0915164	0.0817098	0.0588305	0.0663833	0.0509463	0.0646045	0.0501247	0.0595249	0.0419071	0.0737607	0.0752717	0.0813338
TTC19	0.136031	0.147766	0.207719	0.176397	0.161366	0.158403	0.196375	0.201255	0.199207	0.152511	0.170695	0.111849	0.127413	0.196429	0.141989	0.166824	0.158501	0.185091	0.167268	0.152367	0.158411	0.216313	0.128226	0.189495	0.15183	0.128829	0.14219	0.153499	0.203671	0.179624	0.179355	0.22177	0.190322	0.18637	0.116524	0.148459	0.263106	0.201828	0.090749	0.206788	0.127884	0.176006	0.202324	0.157645	0.167195	0.201498	0.153878	0.332812
NCOR1	0.359388	0.419108	0.42185	0.36645	0.377087	0.344857	0.358718	0.435847	0.395272	0.38341	0.411191	0.336627	0.378237	0.419646	0.377352	0.33965	0.288054	0.376422	0.378533	0.365789	0.366051	0.486044	0.373583	0.438837	0.394072	0.373722	0.378341	0.344205	0.384418	0.352477	0.416117	0.434415	0.423563	0.423936	0.350133	0.40738	0.434717	0.456118	0.351655	0.401892	0.381886	0.430467	0.35274	0.315326	0.379684	0.456619	0.414456	0.474909
PIGL	0.152575	0.155242	0.154982	0.11413	0.10429	0.118425	0.0496128	0.145669	0.137063	0.118806	0.164758	0.150028	0.177664	0.192554	0.172494	0.183368	0.0636523	0.122601	0.136584	0.11547	0.141894	0.177492	0.141157	0.165529	0.10224	0.128413	0.233722	0.0865584	0.0933443	0.121838	0.151744	0.158454	0.134376	0.0992829	0.107184	0.139877	0.115215	0.140879	0.158736	0.16076	0.148064	0.12327	0.154618	0.0521335	0.0687904	0.147117	0.17761	0.074648
CENPV	0.0197706	0.0249183	0.0378094	0.0280594	0.0315223	0.0263784	0.0375944	0.0460716	0.0457978	0.0318218	0.0402992	0.0203519	0.0452955	0.042255	0.0310572	0.0324754	0.0205202	0.0244421	0.0322026	0.0254995	0.0288862	0.0277747	0.0317029	0.0444844	0.0227076	0.0335637	0.0567836	0.0282129	0.031244	0.0287677	0.0407018	0.0379845	0.0375337	0.044415	0.0218354	0.030076	0.0573872	0.0401143	0.0276084	0.0332034	0.0186878	0.0409539	0.030372	0.0245611	0.0337712	0.0408082	0.0321737	0.0419224
UBB	0.172579	0.178036	0.229399	0.231826	0.21594	0.204837	0.463546	0.320185	0.292009	0.168101	0.261637	0.152362	0.253536	0.229462	0.205132	0.13652	0.154924	0.10966	0.376893	0.216511	0.254032	0.205752	0.186165	0.234097	0.223972	0.157813	0.193192	0.229637	0.232342	0.217253	0.324505	0.307672	0.307113	0.233735	0.151457	0.17963	0.247993	0.203224	0.245224	0.117985	0.144726	0.204276	0.231432	0.276364	0.317644	0.223609	0.159004	0.204788
TRPV2	0	0.00288456	0.00226936	0.00617728	0.00151314	0	0	0.00546263	0.00414068	0.00188437	0.000485996	0.0012122	0	0	0.00216166	0.0029271	0	0	0.00206521	0.00471049	0.00239383	0.00148946	0.00307693	0.0015045	0.00315035	0.00592404	0.00250358	0.0012029	0.00168984	0.00179823	0.00365396	0.00408288	0.00382322	0.00168068	0.00076693	0.00434718	0.00195456	0.00413253	0	0.00463017	0.00309674	0.0039807	0.00399865	0.00282858	0.00326331	0.00217075	0.00042738	0.00266075
LRRC75A	0.0169583	0.0101832	0.0292368	0.0156868	0.01382	0.00612436	0.0337573	0.0157394	0.0141708	0.00907895	0.0128972	0.00866887	0.00461976	0.028122	0.0117597	0.0209863	0.00926262	0.021809	0.0193569	0.0152565	0.0124852	0.029568	0.00573755	0.0262019	0.00799265	0.00554833	0.0161642	0.0126432	0.0263365	0.0068712	0.0112193	0.0255281	0.0118433	0.0227957	0.00717265	0.00985351	0.00322123	0.0207668	0.0107313	0.0121967	0.0113772	0.0113648	0.0336991	0.00332756	0.00448479	0.0281456	0.0167342	0.0127016
ZNF287	0.0111443	0.0158678	0.0217477	0.0205355	0.0162482	0.0160941	0.00790021	0.0208099	0.0232824	0.0199611	0.019694	0.0157738	0.031305	0.0254441	0.0174923	0.0242649	0.00232601	0.0130795	0.0190822	0.015103	0.0184891	0.0258881	0.0174113	0.0259663	0.015591	0.0197769	0.0314219	0.0166778	0.0163901	0.0168282	0.0137227	0.0179166	0.0175544	0.0285025	0.0114628	0.0123285	0.00353241	0.0139107	0.00452653	0.0195867	0.0268725	0.0118203	0.0302767	0.014274	0.00443818	0.0243348	0.0206625	0.0292024
ZNF624	0.0198303	0.0230315	0.0352534	0.0353919	0.0320636	0.0377959	0.0425598	0.0315502	0.0306136	0.0424582	0.0372807	0.041131	0.0417998	0.0345182	0.0226696	0.0413899	0.0236335	0.0199479	0.0364286	0.0301585	0.0240686	0.0380635	0.0242065	0.0326335	0.0256668	0.0249471	0.0205958	0.0282217	0.0303251	0.0315827	0.0320682	0.0347167	0.0349948	0.0529601	0.0301281	0.0306118	0.0107619	0.0323436	0.033835	0.0276157	0.0175584	0.0388496	0.0160404	0.0166632	0.0165466	0.0328582	0.0259644	0.0270273
CCDC144A	0	0	0	0	0.00029602	0	0	0	0	0.000520958	0	0	0	0	0.000353779	0	0	0	0	0	0.000505123	0.000149749	0	0	0	0	0	0	0	0	0.000507101	0	0	0	0	0	0	0	0	0	0	0	0	0	0	0	0	0
AC098850.3	0.248191	0.292817	0.203379	0.328662	0.342821	0.267222	0.263576	0.28588	0.389636	0.302672	0.131514	0.352402	0.356966	0.262646	0.303075	0.273248	0.303365	0.226897	0.248211	0.210619	0.205095	0.26919	0.223935	0.19316	0.289772	0.292426	0.260404	0.300806	0.336498	0.276662	0.275802	0.253595	0.327855	0.27822	0.24	0.286691	0.248513	0.199514	0.371952	0.215373	0.281203	0.175558	0.203605	0.275245	0.213195	0.283531	0.275887	0.353894
TNFRSF13B	0	0.000246724	0.00142142	0.00139631	0.000300868	0	0	0.000836678	0	0	0.000905345	0.00090054	0	0	0.000427916	0.000714405	0	0	0.000712645	0.00042724	0.000545976	0.000480271	0	0.00162596	0	0	0	0.000471952	0.00181903	0.00127245	0.000327431	0.00153593	0.000504867	0	0.00117594	0	0	0.000572171	0	0	0	0.0014893	0	0	0	0.000454738	0.000485043	0.000861635
MPRIP	0.200201	0.234325	0.271831	0.207202	0.201546	0.196786	0.285418	0.31067	0.300878	0.255471	0.260896	0.240856	0.230302	0.293457	0.305454	0.276329	0.298188	0.200263	0.226516	0.240739	0.228544	0.362046	0.259174	0.347541	0.231717	0.218041	0.247879	0.234128	0.18642	0.235284	0.273269	0.308557	0.290724	0.279635	0.230306	0.250776	0.354954	0.333359	0.213986	0.328573	0.266554	0.262521	0.214392	0.206273	0.246902	0.307348	0.352678	0.355367
PLD6	0.0171214	0.0104936	0.0136798	0.0175807	0.0141477	0.00998978	0.0526315	0.0269765	0.0235852	0.0119916	0.0116825	0.020436	0.0199492	0.0102627	0.0127399	0.00856998	0.0292504	0.00799138	0.0157608	0.0194822	0.00988708	0.00936206	0.0140216	0.0104427	0.0172154	0.0151752	0.0115778	0.0267432	0.0129016	0.0197771	0.015338	0.0133298	0.0219813	0.020881	0.00427015	0.011415	0.00826087	0.0150599	0.00593914	0.00882973	0.0243385	0.0167517	0.0162037	0.0323387	0.0217284	0.0115796	0.0109827	0.0348431
AC055811.2	0.0100834	0.0057673	0.0126429	0.0129245	0.00789866	0.0115666	0.0277072	0.0102054	0.00712077	0.0116782	0.00847106	0.0113945	0	0.00243391	0.00829823	0.0103085	0.020787	0.00302418	0.00751077	0.00372178	0.00885556	0.00750765	0.0109082	0.0102937	0.00865159	0.00431484	0.00644597	0.00674799	0.00973407	0.0100094	0.00930743	0.00966755	0.0152193	0.0111369	0.00473513	0.007772	0.0138932	0.0143437	0.012958	0.00792184	0.00960099	0.00750706	0.0203275	0.0199243	0.0206575	0.00853054	0.0100126	0.0223318
COPS3	0.0490842	0.0303524	0.0525385	0.0340476	0.0286696	0.0319648	0.0224159	0.0503329	0.0630158	0.0397993	0.0461117	0.0309527	0.0497253	0.0605001	0.0408829	0.0473393	0.0349156	0.0443835	0.0494851	0.0350258	0.0427509	0.0447805	0.0359654	0.0538581	0.0307352	0.0437606	0.0755241	0.0238464	0.0332391	0.0329943	0.0622597	0.0576378	0.0516449	0.0466666	0.0236233	0.0452205	0.0314968	0.041552	0.031182	0.0433341	0.0334018	0.0365994	0.0250959	0.0336769	0.021401	0.0489199	0.0407967	0.0452998
NT5M	0.0177836	0.017258	0.0223742	0.015878	0.014994	0.00666981	0.0103451	0.0190242	0.0181097	0.0115333	0.0151835	0.0129705	0.011099	0.0164327	0.0192975	0.0166786	0.0297127	0.0112896	0.0137296	0.00993682	0.016751	0.0140806	0.0211365	0.0203135	0.018906	0.0234729	0.0262405	0.016263	0.0169243	0.0159178	0.0263046	0.0161847	0.0201223	0.0205571	0.0205482	0.0214023	0.00974628	0.0190389	0.010828	0.0238435	0.0128956	0.0217995	0.0144036	0.00261257	0.012946	0.0187832	0.0309361	0.0234839
MED9	0.0156284	0.0171221	0.018688	0.00711353	0.0190435	0.0204048	0.0157248	0.0257964	0.0314332	0.0169659	0.0206667	0.0123691	0.012471	0.0162601	0.0218497	0.024629	0.0340743	0	0.0160943	0.0150803	0.0143608	0.0239095	0.0159642	0.0240649	0.0128898	0.0162293	0.0163392	0.011341	0.0114597	0.0187044	0.0270125	0.0228246	0.0186626	0.0133787	0.012138	0.0226239	0.023458	0.019664	0.00703918	0.0149575	0.0107348	0.0139965	0.0156601	0.0147506	0.0096102	0.0199346	0.0243662	0.0344643
RASD1	0.0490068	0.0366198	0.0209356	0.0175915	0.0234283	0.0308747	0.0332118	0.0565274	0.0420721	0.00930517	0.0160329	0.021829	0.0159079	0.022051	0.0287745	0.0126304	0.0214307	0.035772	0.0158428	0.0220298	0.0202447	0.012602	0.0288693	0.0146844	0.0253178	0.0397488	0.0229026	0.0344803	0.0272512	0.0285104	0.0578303	0.042428	0.0535362	0.0188299	0.0261062	0.0260562	0.0183168	0.0173474	0.0339187	0.00872304	0.00329448	0.00805244	0.0232932	0.0267957	0.0198401	0.014896	0.00973919	0.0157328
PEMT	0.0108878	0.0164617	0.0207102	0.0117876	0.0141162	0.0149338	0.0282143	0.0231895	0.0229763	0.0182842	0.0189842	0.0178127	0.0121475	0.0164185	0.0204787	0.0234699	0.0293682	0.00421536	0.0150908	0.0179707	0.0223005	0.0177713	0.0223828	0.0203815	0.0177729	0.0171387	0.0338434	0.0113669	0.0139108	0.0179735	0.0316093	0.014652	0.0193048	0.0189066	0.00835343	0.0190654	0.0146602	0.0164991	0.00640587	0.0142958	0.01958	0.0107745	0.00971758	0.00970322	0.0137544	0.0149152	0.0306353	0.0278567
RAI1	0.0482389	0.071184	0.0940434	0.0580396	0.0559351	0.0568557	0.168582	0.104565	0.0967706	0.0691588	0.0826782	0.0491285	0.0693695	0.0780421	0.0954547	0.0650565	0.0839853	0.0479807	0.0733414	0.0763742	0.0634483	0.139093	0.092871	0.099981	0.0811174	0.0673394	0.106321	0.0497726	0.0530352	0.0490867	0.0762297	0.102538	0.111064	0.0852952	0.0818268	0.0529824	0.0987251	0.0922716	0.132434	0.0710315	0.0825361	0.094794	0.0569836	0.080879	0.081009	0.116765	0.12485	0.129943
SREBF1	0.139173	0.262855	0.234773	0.176334	0.164569	0.146907	0.208482	0.236772	0.305597	0.140921	0.189395	0.156438	0.243221	0.272893	0.340979	0.208896	0.0271667	0.265588	0.206803	0.271161	0.265896	0.312644	0.114902	0.269425	0.180717	0.114298	0.245512	0.116619	0.160649	0.102909	0.1712	0.428995	0.229257	0.147263	0.170398	0.177455	0.192152	0.187565	0.239303	0.297498	0.25644	0.207859	0.305964	0.0886431	0.128224	0.28031	0.257332	0.0903404
TOM1L2	0.322989	0.451418	0.520412	0.350132	0.347309	0.289698	0.407453	0.479205	0.507583	0.449263	0.400666	0.385553	0.451294	0.427849	0.560047	0.466477	0.528581	0.407063	0.407417	0.425415	0.447827	0.673078	0.428835	0.528082	0.407646	0.343113	0.420207	0.361279	0.360586	0.336493	0.498852	0.656521	0.533563	0.446646	0.43663	0.466788	0.408225	0.529612	0.402952	0.555008	0.500893	0.51977	0.457819	0.413668	0.532721	0.560404	0.645027	0.685328
DRC3	0.00273971	0.00449777	0.00752172	0.00952378	0.0082986	0.00205326	0.00434352	0.00853621	0.00963519	0.00487801	0.00538558	0.00466234	0.01297	0.0174932	0.00283066	0.00571697	0.0140358	0.00352675	0.00624423	0.00572386	0.00668152	0.0081429	0.00340667	0.00896668	0.00290155	0.00508029	0.0123666	0.00635393	0.0101411	0.00874949	0.00883813	0.0105814	0.00797183	0.0111265	0.00266509	0.00576978	0.0113002	0.00884203	0	0.00529519	0.00586632	0.00808456	0.0119185	0.00636969	0.00481161	0.0124642	0.0100729	0.0222098
ATPAF2	0.0203832	0.0266035	0.033568	0.0225991	0.0237378	0.0269971	0.021686	0.0417472	0.042836	0.031943	0.0432923	0.0175887	0.0232276	0.0298278	0.0373041	0.0360208	0.0322693	0.0237607	0.0301101	0.0242933	0.0292529	0.0415499	0.0313611	0.0312052	0.0269554	0.0168777	0.0183873	0.030692	0.0305191	0.022418	0.0372502	0.0381146	0.0398886	0.0382579	0.0272596	0.0378874	0.0576211	0.0446293	0.0112412	0.0456236	0.0452904	0.0400911	0.0216413	0.0206244	0.0272251	0.0438528	0.0356871	0.0596288
GID4	0.0267162	0.0247937	0.030287	0.0245471	0.0202173	0.0180423	0.0246076	0.0249725	0.0232785	0.0217186	0.0236898	0.0238959	0.0199955	0.0287573	0.0191183	0.0263476	0.019349	0.0057587	0.0314328	0.0193062	0.0227188	0.0271521	0.0222711	0.0317798	0.0214621	0.0218048	0.0304751	0.0261023	0.0154174	0.0280332	0.0265735	0.0287432	0.0250466	0.0351625	0.0147485	0.0184483	0.0262427	0.0310806	0.0190306	0.0276135	0.02461	0.023314	0.0247655	0.0122199	0.0192384	0.0299726	0.0335991	0.0390858
DRG2	0.0212362	0.025568	0.0287759	0.0338143	0.0217007	0.0239629	0.04972	0.0286183	0.0426744	0.0188142	0.0215011	0.0169773	0.0223599	0.0311215	0.0302114	0.0241818	0.00586795	0.011866	0.0247532	0.0235716	0.0215679	0.0296134	0.0245056	0.0249489	0.0179903	0.0277033	0.0279989	0.0287891	0.0184804	0.0203783	0.0396141	0.0363362	0.0339348	0.0249753	0.0138195	0.0302143	0.0211897	0.0335777	0.0187522	0.0210838	0.0260065	0.0166929	0.0116481	0.0138425	0.0226819	0.0288653	0.0275424	0.0290014
MYO15A	0.00648982	0.00659527	0.00613341	0.00512107	0.00428417	0.00282197	0.00762064	0.00624209	0.00689732	0.000940268	0.00560821	0.00426761	0	0.0108965	0.00433993	0.0038993	0.0142501	0.003921	0.0026731	0.00194712	0.00259129	0.00518529	0.00317055	0.00339582	0.0030567	0.0027923	0.00448058	0.00694924	0.00633959	0.00471778	0.00592173	0.00944407	0.00735944	0.000623292	0.00322113	0.00425219	0	0.00813827	0.0134116	0.00378355	0.00144842	0.00267036	0.00684224	0.00204836	0.00227951	0.0075989	0.00252796	0.00736125
ALKBH5	0.0580337	0.0749148	0.114728	0.0563539	0.0534363	0.0452263	0.14398	0.108833	0.0900856	0.0691826	0.0949716	0.0497918	0.101394	0.0719256	0.0882246	0.0637257	0.0833859	0.097499	0.0902379	0.0762509	0.074222	0.116085	0.0747579	0.0974781	0.0859818	0.0367078	0.119751	0.0511165	0.0691518	0.0522602	0.103709	0.118521	0.0943614	0.087102	0.066248	0.0633643	0.152702	0.113221	0.111333	0.102959	0.0835657	0.0904699	0.0919465	0.0614461	0.0888861	0.11145	0.106133	0.172469
LLGL1	0.0127288	0.0250427	0.0352563	0.0319958	0.0503603	0.0146863	0.0601027	0.0218205	0.020438	0.0194861	0.0336335	0.0216107	0.0570374	0.0232918	0.0573943	0.0339585	0	0.0379823	0.0202909	0.0261914	0.0340639	0.0674775	0.0459588	0.112996	0.0216945	0.0419047	0.0259045	0.0250036	0.0429821	0.0197174	0.0503625	0.0363872	0.0333577	0.030519	0.0139223	0.0362411	0.0449074	0.0291261	0.0120428	0.0465109	0.0362409	0.0243506	0.0278159	0.0166733	0.032013	0.0626996	0.0650059	0.019539
FLII	0.0373035	0.0577322	0.0481138	0.0480627	0.0510233	0.0481892	0.0839392	0.0441623	0.0466393	0.0330486	0.037301	0.0301342	0.0387881	0.0362167	0.0587808	0.0377606	0.0345187	0.0362637	0.0408968	0.0394066	0.0494466	0.0537866	0.0294325	0.0474344	0.0421834	0.0302153	0.0220315	0.0354893	0.0418853	0.024991	0.0464246	0.0635099	0.0479488	0.0310296	0.0254573	0.0336997	0.0775317	0.0434553	0.0206802	0.0433339	0.0340334	0.0185927	0.0296267	0.035789	0.0321986	0.0481429	0.0341225	0.0480143
MIEF2	0.00582028	0.0109669	0.0102529	0.0115843	0.00534036	0.00571659	0.00731262	0.0115495	0.0139169	0.007369	0.00891091	0.00519185	0.0277113	0.022379	0.0101017	0.00925741	0	0.0105772	0.00978432	0.0118356	0.00817919	0.0116763	0.0101652	0.013428	0.00703145	0.00981226	0.0119893	0.0105674	0.00829823	0.00759274	0.0189973	0.0133712	0.0113248	0.00900748	0.00827276	0.00930389	0.0191469	0.00951093	0.00513282	0.00486552	0.00145507	0.011849	0.0141366	0.00474061	0.00841188	0.0145272	0.00720531	0.0246269
TOP3A	0.0291886	0.0397455	0.0398504	0.0422188	0.0341723	0.0315634	0.0230603	0.0431687	0.0475514	0.0353478	0.0432391	0.0306573	0.0312713	0.0608934	0.0528313	0.0467403	0.02774	0.0524227	0.0270986	0.0429365	0.0439412	0.0579262	0.0494324	0.0662145	0.0272151	0.0310541	0.0279792	0.0252937	0.02366	0.0392616	0.0433096	0.0564205	0.0418493	0.0340636	0.0326222	0.0382009	0.0208741	0.0427969	0.023895	0.0294789	0.0575967	0.039154	0.0517333	0.0187905	0.0329534	0.0540075	0.0492886	0.0628588
SMCR8	0.00772	0.00918433	0.0119925	0.00900109	0.0103125	0.0113135	0.0250318	0.0163169	0.0196559	0.0139143	0.0161211	0.010098	0.00438203	0.00916605	0.0114509	0.00588956	0.0102567	0.0101786	0.0110335	0.00994692	0.00992033	0.00962192	0.00863533	0.0118632	0.0140296	0.0122265	0.0188142	0.0080273	0.00699584	0.0142435	0.0152938	0.0129801	0.0163431	0.0138516	0.00566602	0.00925608	0.00435893	0.0142119	0	0.0122283	0.00998857	0.00780175	0.0268577	0.00370896	0.0120675	0.0109274	0.0159358	0.0162309
SHMT1	0.0305322	0.0498698	0.0557223	0.051949	0.027375	0.029189	0.170272	0.0492814	0.0532812	0.0488692	0.0550392	0.0411453	0.0440456	0.0736683	0.045551	0.0461887	0.0505913	0.0326028	0.0470047	0.0345293	0.0391246	0.214507	0.0370095	0.0660715	0.0395254	0.0302522	0.0636226	0.0481705	0.0490285	0.0432475	0.0606085	0.238766	0.0857019	0.0585658	0.0507239	0.0315144	0.102802	0.0672975	0.033558	0.114464	0.0601197	0.0780818	0.106664	0.0508634	0.0510668	0.0504593	0.0719016	0.101523
EVPLL	0	0.000111587	0.000397353	0	0	0	0	0.000126311	0	0	0	0	0	0	0	0	0	0	0.000171099	0	0	0	0	0	0	0.000537403	0	0	0	0	0	0	0.000189279	0	0	0	0	0	0	0	0	0	0	0	0	0	0.000353778	0
TBC1D28	0	0.000611065	0.000712061	0	0.000447795	0	0	0.000309909	0.00219181	0.000809838	0.000789664	0	0	0.00141208	0	0.00242176	0	0	0.000635427	0.00167347	0.000599503	0.00132553	0	0.00127346	0.000483836	0	0	0	0.00107549	0	0	0.00342139	0.000170956	0	0.00109765	0.000752511	0.00289868	0.000534613	0	0.00250031	0	0	0	0	0	0	0	0.00098613
TRIM16L	0.0119233	0.0279543	0.0478904	0.0432634	0.0250145	0.02618	0.0438912	0.0414547	0.0503901	0.0375737	0.0398716	0.0338817	0.032229	0.0387715	0.0494543	0.0620181	0.0145883	0.0326976	0.0421157	0.0358417	0.0387349	0.0404274	0.0370252	0.0557742	0.0278697	0.0249464	0.0149006	0.0219876	0.034351	0.0261327	0.0352711	0.0438899	0.0303396	0.0570857	0.0252281	0.0429612	0.034091	0.0470349	0	0.041697	0.032683	0.0483806	0.0290122	0.0230226	0.0276009	0.044309	0.0673384	0.0422581
FBXW10	0.00484467	0.00193714	0.00533863	0.00559148	0.00116728	0.00113973	0.00798547	0.00217868	0.00405363	0.000364551	0.0028905	0.00244089	0.0035357	0.00690318	0.00231314	0.00455644	0	0	0.00161358	0.00159545	0.00261336	0.00274984	0.00127571	0.00425226	0.000620338	0	0.00806614	0.00420764	0.00291073	0.0052072	0.00109013	0.00277827	0.00125417	0.00166114	0.000782947	0.000939982	0	0.00156244	0	0.00170999	0.00132497	0.00283904	0	0	0	0.00182586	0.00128405	0.00406354
TVP23B	0.0127566	0.0162795	0.0261676	0.0209435	0.0170555	0.0104394	0.0364077	0.0250929	0.0151012	0.0227123	0.0384415	0.017874	0.0406489	0.0348213	0.0250082	0.0296161	0.0180506	0.00951064	0.0245254	0.0178347	0.0239724	0.0369921	0.0307913	0.0321265	0.0151628	0.0145326	0.0156106	0.0133614	0.0167562	0.0211222	0.0309887	0.0278141	0.0203917	0.0356013	0.0127167	0.0105654	0.0455122	0.0359951	0.0211988	0.0202305	0.0241478	0.0245025	0.0156668	0.0112714	0.011978	0.0344985	0.0338672	0.0681993
PRPSAP2	0.0565714	0.098575	0.105914	0.0876568	0.0917103	0.0645085	0.0726229	0.10701	0.126122	0.0990484	0.0909337	0.105305	0.110474	0.113586	0.110719	0.103512	0.0808045	0.0698302	0.101349	0.072794	0.0891077	0.142019	0.0924433	0.11975	0.0905041	0.0705759	0.0478237	0.0691255	0.0861134	0.0714643	0.0988908	0.112454	0.100859	0.110771	0.0801903	0.0956968	0.10873	0.117936	0.0642971	0.105371	0.094574	0.112795	0.0870631	0.0620766	0.0708467	0.142835	0.129032	0.146012
SLC5A10	0.00252446	0.000646145	0.00155719	0.00196468	0.00371236	0.000530636	0	0.00131649	0.00142122	0.000644599	0.00160143	0.00128507	0	0	0.0003911	0	0	0	0.00112406	0.00169259	0.00281192	0.00153463	0.000206748	0.00215828	0.00131202	0.00192958	0	0.00328857	0.00348258	0.00247562	0.000377882	0.000583399	0.00121847	0.000431538	0.000767874	0.00121534	0	0.0013793	0	0.000722528	0	0	0.00230938	0	0.000882565	0.00176218	0.000906436	0.00137059
FAM83G	0	0.00042508	0.000523139	0	0.000402905	0	0	0.000243197	0.00132847	0	0.000221316	0	0	0	0.000186454	0	0	0	0	0.000924092	0	0.000158862	0	0.000996979	0.000472063	0	0	0.0011859	0.000203462	0	0.000335285	0.000764133	0	0	0.000265936	0.00139981	0	0.000818639	0	0.000666219	0.00167692	0	0	0	0.000328722	0	0	0
GRAP	0	0	0.000470454	0.00121153	0.000396755	0	0	0.000428914	0	0	0	0	0	0.00146176	0.000140273	0	0	0	0	0	0	0.00014211	0.000121506	0.000216642	0.000627834	0	0	0	0.000574858	0.000932763	0	0	0.000262254	0	0	0	0	0.000183041	0	0.000422153	0	0.000518726	0	0	0	0.000214788	0.000578906	0
GRAPL	0	0.00018742	0.000178498	0.0026985	0.000826865	0.00228095	0	0.00104635	0	0.000472205	0.00120862	0	0	0.00161374	0.00115834	0.000770104	0	0	0.000383804	0	0.000666477	0.000515781	0.000165118	0.000916145	0.00098024	0	0	0.000809626	0.00100892	0.00120423	0.000191194	0.00104743	0.00029233	0.00201943	0.0006606	0	0.00427342	0.000583087	0	0	0	0.00107705	0.00326376	0.00194148	0	0.0013944	0.000878363	0.00139408
EPN2	0.42867	0.602136	0.766171	0.551877	0.525081	0.376744	0.501545	0.603615	0.710069	0.637615	0.697236	0.616182	0.572932	0.737284	0.634562	0.65817	0.40949	0.824635	0.626747	0.490121	0.646585	0.597615	0.612507	0.726907	0.606174	0.492341	0.680716	0.406922	0.572968	0.534786	0.549996	0.572366	0.649895	0.644705	0.634254	0.493562	0.45978	0.698203	0.519951	0.461344	0.712267	0.538342	0.645689	0.460688	0.498159	0.757388	0.834066	0.431889
B9D1	0.0345295	0.0288378	0.0251788	0.0179859	0.0204297	0.019075	0.023213	0.0338747	0.0268095	0.0308643	0.0251955	0.0236545	0.026555	0.0346266	0.0229649	0.0254126	0.0417787	0.0235805	0.0223809	0.0260632	0.028974	0.0331067	0.0277969	0.0262276	0.0245587	0.0312426	0.0208323	0.0256916	0.0239974	0.0342694	0.0392746	0.0322596	0.0319138	0.0270401	0.0330455	0.0188491	0.0426801	0.0215643	0.0581529	0.0242927	0.0256629	0.0229281	0.0200355	0.0192078	0.0194304	0.0352158	0.0289496	0.0662959
MAPK7	0.00718698	0.0070223	0.00299713	0.00485712	0.00440911	0.00381319	0.00753135	0.00526798	0.00604946	0.00314169	0.00832134	0.000741982	0.00331766	0.0033636	0.00417268	0.00406338	0.00490779	0	0.00569856	0.00459453	0.00656552	0.00369297	0.0025105	0.00339091	0.00472482	0.000525301	0	0.00200052	0.00431237	0.00157068	0.00637078	0.00459093	0.00501874	0.0052927	0.00253066	0.00682097	0.0236444	0.0055727	0	0.00298656	0.00613305	0.00186012	0	0.0108161	0.000552295	0.00373491	0.00477126	0.0088247
MFAP4	0	0	0.000445402	0	0	0	0	0	0.000568368	0	0.000239759	0	0	0.00179246	0	0	0	0	0	0	0	0.000216448	0	0	0.000696117	0	0	0.00153261	0.000181897	0	0	0	0	0	0	0	0	0	0	0	0	0	0	0	0	0.000197792	0	0
RNF112	0.0206719	0.0220571	0.0158972	0.0273572	0.0286494	0.0131423	0.0207893	0.0230294	0.0210999	0.0101626	0.00797613	0.0113805	0.00438203	0.0175555	0.0170853	0.0068468	0.0170258	0.00401466	0.015115	0.0154814	0.01299	0.0116365	0.0115806	0.0124417	0.0140495	0.0240859	0.00747848	0.0232009	0.0227025	0.021044	0.0150665	0.0185851	0.0241506	0.00785335	0.00810318	0.0163395	0.0316235	0.0141174	0.0453241	0.0110246	0.00993066	0.00608737	0.0233236	0.0190815	0.0187868	0.00791487	0.011915	0.0140878
SLC47A1	0.00640082	0.0138764	0.0147934	0.0243456	0.0175034	0.0291964	0.00832611	0.0163351	0.0111764	0.00728219	0.00574299	0.00156011	0.0146243	0.0110342	0.010032	0.0111184	0.0166133	0.0278183	0.00834225	0.00477378	0.00924163	0.0172273	0.00889871	0.00972084	0.0122724	0.0110673	0.0397809	0.0202995	0.0229138	0.0233576	0.0158745	0.0160593	0.0135047	0.00582175	0.00446795	0.00541511	0.0193334	0.00957891	0.0130229	0.0172235	0.0124898	0.0166342	0.0156843	0.00298062	0.0082941	0.0137846	0.00843266	0.0150778
ALDH3A2	0.0698091	0.0861225	0.113869	0.0827578	0.0717821	0.0674944	0.17999	0.121203	0.0749593	0.0886862	0.114119	0.0669444	0.0868924	0.0916433	0.0651107	0.0656334	0.139875	0.078053	0.112098	0.0735592	0.0864082	0.310643	0.0680798	0.0883291	0.0723088	0.0798748	0.102011	0.10094	0.101497	0.0682534	0.116039	0.284891	0.110346	0.0907844	0.0807139	0.075257	0.232447	0.160596	0.0888847	0.355281	0.0942466	0.107031	0.10017	0.0890003	0.0997094	0.130778	0.0874178	0.453237
SLC47A2	0	0.00113031	0.0047895	0.00459254	0.00182121	0.00331604	0.014012	0.000958122	0.00220463	0.00341882	0.00318694	0.00127828	0.00502674	0.00452033	0.00116566	0.00474389	0.00389836	0.0177792	0.00409912	0.000680659	0.00696419	0.0207179	0.000129281	0.00545954	0.000547308	0.00205295	0	0.00353294	0.00393933	0.00421346	0.0028074	0.00961313	0.00312476	0.00521167	0.00102332	0.000474238	0.00618327	0.00480488	0.0064857	0.00925473	0	0.00278056	0.0092833	0.00126876	0.0005819	0.00980554	0.000828596	0.0377127
ALDH3A1	0	0	0.000638738	0	0.000564459	0	0	0.000522867	0	0	0.000138346	0	0	0	0	0	0	0	0	0	0	0.00103861	0	0.000209752	0	0	0	0.000770166	0.000985193	0.0013593	0.000310445	0.00096265	0.00021239	0	0	0	0	0.000288997	0	0.00224779	0.00171412	0	0	0	0	0.000630715	0	0.000558718
ULK2	0.170977	0.171185	0.236603	0.208791	0.182789	0.169443	0.129773	0.218859	0.241697	0.172025	0.188534	0.19418	0.22682	0.157465	0.195	0.217737	0.119813	0.208923	0.179809	0.185926	0.167996	0.254053	0.200749	0.269426	0.19166	0.177149	0.20378	0.171337	0.178505	0.17531	0.185626	0.262216	0.191424	0.211798	0.158584	0.207547	0.144892	0.197126	0.155625	0.231795	0.224949	0.157374	0.230592	0.138601	0.149206	0.241833	0.261686	0.22691
AKAP10	0.18697	0.165486	0.185155	0.166473	0.165142	0.167779	0.214401	0.197828	0.200708	0.208743	0.218308	0.175665	0.196656	0.215555	0.168544	0.15425	0.14382	0.182741	0.175759	0.170301	0.189723	0.198639	0.170918	0.220769	0.176246	0.167515	0.174988	0.16087	0.121454	0.190959	0.205083	0.178741	0.198019	0.207464	0.151716	0.19693	0.27077	0.200938	0.180415	0.184613	0.202981	0.184598	0.140087	0.136734	0.166608	0.215375	0.219676	0.241685
SPECC1	0.187881	0.137414	0.23949	0.18394	0.157158	0.165413	0.163778	0.212827	0.212248	0.263325	0.231536	0.23541	0.179882	0.186593	0.175016	0.23434	0.19446	0.227279	0.188404	0.201647	0.214371	0.280546	0.225217	0.261599	0.170643	0.205519	0.213938	0.173582	0.166765	0.188399	0.176158	0.236894	0.177813	0.220249	0.240413	0.179326	0.300158	0.279734	0.237949	0.248011	0.21358	0.182202	0.219691	0.141037	0.162631	0.307	0.270237	0.232512
CDRT15L2	0	0	0.000199985	0	0	0	0	0	0	0	0	0	0	0	0	0	0	0	0	0	0	9.90646e-05	0	0.000235167	0	0	0	0	0	0	0	0	0.000225004	0	0	0	0	0	0	0	0	0	0	0	0	0	0	0
CCDC144NL	0.018525	0.0143709	0.010264	0.010488	0.0187513	0.0132719	0.015162	0.00813661	0.0121861	0.0194179	0.00509651	0.0117849	0.0357817	0.0137814	0.0147102	0.00609127	0.00976065	0.0194625	0.0174799	0.0242625	0.00833062	0.0178297	0.0121873	0.00835378	0.0264272	0.0141294	0.0208696	0.0153698	0.0170796	0.011294	0.00348373	0.0115216	0.0138242	0.00775005	0.0394538	0.00512003	0.019395	0.0187939	0.011374	0.00984587	0.00974645	0.00595483	0	0.0225986	0.0125823	0.0194105	0.0233391	0.0549955
USP22	0.115581	0.162881	0.182378	0.144529	0.131702	0.142095	0.278175	0.231897	0.202012	0.182407	0.14386	0.135022	0.136522	0.174105	0.160184	0.157209	0.150405	0.132412	0.167441	0.124655	0.13555	0.208165	0.150562	0.170558	0.151951	0.164742	0.134781	0.142719	0.17316	0.123305	0.222176	0.253395	0.221131	0.16213	0.138417	0.149006	0.272447	0.200011	0.0991453	0.179836	0.144758	0.251321	0.171864	0.119999	0.166294	0.201961	0.185079	0.260213
DHRS7B	0.0905007	0.0610765	0.0724561	0.059855	0.0498016	0.0558089	0.0952896	0.0822784	0.0897646	0.070606	0.069795	0.0532296	0.0621369	0.072067	0.0726855	0.0778156	0.0504632	0.0542636	0.0713765	0.0463311	0.0650676	0.0748616	0.0652072	0.088198	0.0568775	0.0661884	0.0525672	0.0523081	0.0381215	0.0820099	0.080041	0.0688596	0.0897702	0.073845	0.0482951	0.0783708	0.0602913	0.0685713	0.0893758	0.0731591	0.0795687	0.0755872	0.108362	0.0858853	0.0684101	0.0731554	0.10933	0.120465
TMEM11	0.0188324	0.01343	0.0184303	0.0126909	0.0117012	0.0139068	0.0221703	0.014979	0.0160014	0.0123917	0.0169028	0.00805607	0.0164675	0.0191475	0.018345	0.0256929	0.0121039	0.0349172	0.0247174	0.00966823	0.0182818	0.0191163	0.0138285	0.0180958	0.0138948	0.0197152	0.00504538	0.0174092	0.0135521	0.0116397	0.020668	0.0180873	0.0194941	0.0200941	0.00616013	0.00775373	0.0143312	0.0245963	0.0102699	0.0169367	0.00676023	0.0161586	0.0273567	0.00659135	0.0110162	0.0228718	0.0158952	0.022344
NATD1	0.0016256	0.00221024	0.00449183	0.00387254	0.00251298	0.0042715	0.00240586	0.00286761	0.00300045	0.00216204	0.00337219	0.00213843	0	0.00281369	0.00312479	0	0	0	0.003291	0.000930937	0.00216158	0.00258527	0.00334155	0.00425394	0.00125451	0.00460951	0.00733885	0.00242991	0.00298067	0.00371282	0.00717404	0.00519943	0.00247448	0.00220098	0.00136835	0.00151129	0.0180494	0.00289735	0.00439795	0.00300351	0.00201932	0.00485695	0	0.00371736	0.00142868	0.00373253	0.00661811	0.00421303
MAP2K3	0.012337	0.0127084	0.00699337	0.00135705	0.00883031	0.00457872	0.00833319	0.0129403	0.014023	0.00847399	0.0165404	0.00837965	0.0035357	0.0108749	0.00951594	0.0064198	0.0222013	0.00911767	0.00866601	0.00310364	0.00787856	0.0239362	0.0122344	0.0101439	0.0120174	0.00830161	0.0251773	0.00597219	0.00870474	0.00567713	0.0168448	0.0136358	0.0120524	0.0100286	0.00857776	0.00837353	0.0104454	0.01086	0.0144099	0.0096746	0.00930236	0.00717661	0.0132096	0.00903142	0.0123198	0.0103837	0.0143983	0.0986836
KCNJ12	0.00751744	0.00249455	0.0028712	0.00386998	0.00288191	0.0037357	0	0.0032663	0.00224685	0.00235131	0.00019751	0.00210466	0	0.00658541	0.00215234	0.00407005	0	0.00553976	0.00100973	0.00270827	0.00225305	0.00126392	0.00258538	0.00229393	0.00386681	0.00176541	0.0113614	0.00360245	0.0024088	0.00220189	0.00361436	0.00295739	0.00483784	0.00142803	0.00141068	0.000928109	0	0.00193701	0	0.00107951	0	0.00149673	0.00335127	0.00297443	0.000269839	0.00233821	0.00234576	0.00120097
KCNJ18	0	0	0.000138859	0	0	0	0	0	0	0	0	0	0	0	0	0	0	0	0	0	0	0	0	0	0	0	0	0	0	0	0	0	0	0	0	0.00143073	0	0	0	0	0	0	0	0	0	0	0	0
MTRNR2L1	0.0837252	0.0199428	0.0120444	0.00203745	0.00323524	0.0107181	0	0.000546778	0	0	0.000396869	0.000670047	0	0	0.000588272	0	0	0	0.0102326	0	0	0.000525138	0.000431617	0.000182112	0.0157274	0.108779	0.0163118	0.0100795	0.00446429	0.00676527	0.00546631	0	0.000207194	0.00054923	0	0.00952733	0	0.000542692	0	0	0.00457059	0.00037405	0.00358231	0	0	0.00327356	0.000538294	0.000204882
WSB1	0.779586	0.563069	0.845558	0.851955	0.8062	0.857965	0.706251	0.898418	0.882704	0.785291	0.809055	0.812213	0.886937	0.891198	0.625944	0.897175	0.469828	0.748033	0.895698	0.76882	0.881514	0.883929	0.564788	0.950415	0.905003	0.82409	0.802825	0.776702	0.922474	0.872779	0.644498	0.874645	0.865634	0.883787	0.540657	0.678231	0.852833	0.755718	0.606108	0.868829	0.80145	0.424095	0.806602	0.734741	0.697411	0.918162	0.976374	0.652054
KSR1	0.0513649	0.0787118	0.097476	0.0750118	0.0742143	0.0729139	0.0859496	0.114	0.152881	0.116464	0.112282	0.0843921	0.110444	0.0756175	0.120019	0.0879057	0.0824825	0.0792005	0.0842661	0.0926652	0.0977791	0.137094	0.119841	0.15187	0.0847097	0.0679641	0.098251	0.0922009	0.0402955	0.0840687	0.131568	0.103586	0.0852199	0.13452	0.0980337	0.0901922	0.149124	0.127436	0.0609741	0.0928026	0.126965	0.134505	0.0850352	0.0823959	0.0737355	0.115049	0.19135	0.174398
AC015688.4	0	0.0002076	0.000190086	0	0.000637548	0	0	0.000173302	0	0	0.00118513	0	0	0	0.000249905	0	0	0	0	0	0	0.000249842	0.000232163	0	0	0	0	0.000736225	0	0.000629612	0	0	0.000242376	0	0	0	0	0.000565717	0	0.00146478	0	0	0	0	0	0.000784403	0	0.00049076
LGALS9	0.00089823	0.00283368	0.00220988	0.0010884	0.00333664	0.000914022	0.00657573	0.00279412	0.00446537	0.000549771	0.00068652	0.000690453	0.00581707	0	0.0037906	0.00203302	0.00234444	0.00526306	0.00182227	0	0.00207709	0.00254899	0.00237356	0.00408542	0.00141699	0.00159938	0.00405511	0.00232721	0.00138875	0.00199724	0.00147319	0.00403918	0.00243294	0.00131339	0.00164843	0.000488118	0.00201182	0.0023415	0	0.00324368	0.0017982	0	0	0.00228913	0.0046237	0.00241161	0.00118789	0.0109947
NOS2	0.00999342	0.00250563	0.00267987	0.00308031	0.00160031	0.00195152	0	0.002398	0.00845235	0.00393376	0.00226387	0.00101616	0	0.00221905	0.00428622	0.000802364	0	0.0116251	0.00373189	0.00187585	0.00465309	0.0037266	0.000828109	0.00178883	0.00102338	0.00118461	0	0.000792243	0.00313094	0.00223974	0.0050091	0.00641899	0.00404835	0.00153281	0.000627276	0.00297006	0	0.00384813	0	0.00182681	0.00438589	0.00173631	0.00710562	0	0.000714761	0.00152668	0.00243889	0.00241793
AC005697.1	0.0521221	0.0251759	0.0246604	0.063762	0.0194134	0.0165333	0.0263063	0.0235266	0.0470868	0.0189994	0.0336259	0.0249554	0.0236074	0.0359272	0.0492087	0.0183782	0.0163904	0.0318946	0.0394581	0.0143326	0.031983	0.0488187	0.0221695	0.0302006	0.0141581	0.0342693	0.0234454	0.0173088	0.0214257	0.0229202	0.0365008	0.0498627	0.0325608	0.0185149	0.0316488	0.0158116	0.00544337	0.0471847	0.0407613	0.041146	0.0455375	0.0129363	0.014356	0.0074556	0.0115726	0.0415427	0.0414993	0.0184345
LYRM9	0.00631875	0.00315216	0.00580692	0.0123932	0.00278338	0.0015568	0	0.00114449	0.0113758	0.000590125	0.0102823	0.00154769	0.0154966	0.00140508	0.00219522	0.00598657	0	0.00606046	0.00401557	0.00248711	0.00795049	0.00257743	0.00149677	0.00490985	0.00136923	0.00513382	0.0189888	0.00403621	0.00250878	0.00640478	0.00732899	0.00535896	0.00341606	0.00636286	0.00236504	0.00400286	0	0.00708274	0	0.00105143	0.0057579	0.00282981	0.00752779	0.00349073	0.00127679	0.00364367	0.0034919	0.00201648
NLK	0.606781	0.571155	0.711674	0.664267	0.658389	0.659204	0.446632	0.589602	0.651531	0.716477	0.739864	0.653793	0.604928	0.633162	0.569108	0.73652	0.563975	0.653212	0.6967	0.623131	0.717751	0.643506	0.582338	0.794661	0.727167	0.604071	0.705849	0.653393	0.586741	0.721144	0.659752	0.585297	0.621386	0.645121	0.501929	0.538463	0.610873	0.626231	0.517035	0.642134	0.704926	0.624482	0.603545	0.607169	0.580257	0.686547	0.684506	0.676403
TMEM97	0.00727013	0.00593361	0.00617792	0.00217302	0.00411879	0.0024278	0.00460992	0.00770811	0.00779777	0.00119879	0.00226402	0.00259411	0	0.002882	0.00452818	0.00197612	0.0024256	0.00527428	0.00682198	0.00399599	0.00364663	0.0043891	0.00322063	0.00481332	0.00468299	0.00542116	0.0051958	0.00780709	0.0072975	0.006874	0.00608068	0.0101158	0.0076702	0.00711958	0.00328333	0.00399413	0.00211264	0.00492761	0	0.00448047	0.00300709	0.00541274	0.00878809	0.00155075	0.00579114	0.00587516	0.00375153	0.00500704
IFT20	0.0633071	0.0544691	0.0722445	0.0766902	0.0780882	0.0875603	0.0961787	0.0963138	0.0618903	0.0559387	0.0637508	0.0576767	0.0589184	0.0799963	0.0639386	0.0799416	0.0615856	0.0472903	0.0767893	0.0692939	0.0699947	0.0809849	0.0527425	0.0736037	0.0550803	0.0552238	0.07753	0.0876523	0.0908407	0.0782379	0.0902722	0.106911	0.0869811	0.0672077	0.0646387	0.0571489	0.0196061	0.0646708	0.0554859	0.0667348	0.0708769	0.0666713	0.0718763	0.0825145	0.0551748	0.0668211	0.0551673	0.0956281
TNFAIP1	0.0307451	0.02393	0.0267238	0.0261571	0.0171033	0.0196839	0.0374146	0.0276392	0.032212	0.0163246	0.0248842	0.014563	0.0116195	0.00573831	0.0212622	0.00822101	0.0425237	0.0145069	0.0231019	0.0137417	0.0225	0.0239134	0.0197396	0.0210797	0.0258742	0.0259956	0.0256859	0.0233433	0.017133	0.0220128	0.0295237	0.027489	0.0212973	0.0233515	0.0166542	0.0148289	0.0320269	0.0319511	0.0284108	0.0278949	0.0152775	0.0121309	0.0156573	0.0375225	0.0247666	0.0264915	0.0297756	0.0488167
POLDIP2	0.022581	0.0248826	0.0306751	0.0153823	0.0191646	0.022469	0.0555636	0.0298133	0.0311149	0.0140592	0.0276133	0.0142903	0.0391358	0.0352045	0.0327001	0.0193385	0.0455279	0.0190833	0.0244611	0.0326842	0.0256472	0.0355062	0.017843	0.0275769	0.0234867	0.0293195	0.0232667	0.031962	0.0191243	0.0189451	0.0398707	0.038793	0.0337534	0.0230879	0.0143917	0.0177783	0.0532609	0.0317951	0.0114345	0.0232479	0.020296	0.0238741	0.04412	0.0166502	0.01737	0.0237261	0.0272131	0.0476973
TMEM199	0.023137	0.0162375	0.0188436	0.0214325	0.012772	0.0111874	0.0504143	0.0264496	0.0236078	0.0153275	0.0185347	0.0146279	0.010291	0.0243579	0.0154435	0.0179821	0.0207682	0.0214852	0.0256097	0.0131795	0.0193053	0.0189865	0.0141854	0.0179641	0.0112797	0.0257359	0.0436442	0.0117551	0.0175739	0.020473	0.0256963	0.0262112	0.0208982	0.0287001	0.0119519	0.0112655	0.017712	0.0192997	0.0677455	0.0258213	0.0186149	0.0145526	0.0104952	0.0283423	0.010997	0.0190437	0.0155155	0.024683
AC002094.3	0	0	0.00057034	0	0.000448332	0	0	0.000165705	0	0	0.000289826	0	0	0.00149812	0	0	0	0	0.000208547	0	0	0.000623689	0.000271162	0.00039342	0	0	0.00426939	0	0	0	0	0.000413075	0.000255229	0	0	0	0	0.000204719	0	0	0	0	0	0	0	0.000675519	0.000710674	0.000292473
SARM1	0.0674636	0.0509214	0.0588106	0.0479182	0.0388608	0.0460328	0.043722	0.068314	0.0716468	0.0608952	0.081646	0.0655843	0.0985136	0.0986161	0.0825991	0.0548093	0.0374174	0.08107	0.0464666	0.070385	0.0643104	0.077497	0.0682799	0.0663298	0.0460065	0.0425951	0.025029	0.0402627	0.03578	0.0590894	0.0604829	0.0651582	0.0720666	0.0509261	0.0458428	0.0554703	0.040179	0.048718	0.0535049	0.0504765	0.0814486	0.0700065	0.0934288	0.0581429	0.0352296	0.0536927	0.0982898	0.0632399
VTN	0	0.000764735	0.000403384	0	0.000251111	0.0015375	0	6.69917e-05	0	0.00155751	0	0	0	0.0014684	0.00012424	0	0	0	0.000698148	0	0	0.000339531	0.000301429	0.00155316	0	0.00122234	0	0	0.000251446	0.00105957	0	0	0.000671233	0.00183837	0	0.00198408	0	0.000245184	0	0.000700882	0	0	0	0	0	0.000218403	0.000512694	0.00138319
SLC46A1	0.000810001	0.00523885	0.00773198	0.00444661	0.00612731	0.00663505	0	0.0150869	0.0108885	0.00597025	0.00933142	0.00873205	0.00659257	0.0109959	0.0105183	0.00905815	0.012992	0.00374666	0.0108711	0.00539763	0.00457504	0.0106143	0.00310758	0.0120892	0.00824089	0.00954128	0.00425451	0.00938055	0.00683697	0.00573221	0.0104383	0.0154822	0.0101297	0.0125186	0.00374892	0.00588431	0.0152906	0.0104778	0	0.0110397	0.00749454	0.00732767	0.015254	0.00538326	0.00286016	0.00927368	0.0121094	0.0164611
AC005726.1	0.028727	0.0313684	0.0345717	0.0237869	0.026205	0.0323539	0.0397405	0.0352828	0.0386306	0.0174875	0.0238258	0.0243517	0.025551	0.0305097	0.0300833	0.0204898	0.0344052	0.0308403	0.019769	0.022678	0.0244727	0.0309829	0.0281565	0.0274414	0.0185719	0.031912	0.0325065	0.0284822	0.0369213	0.0253678	0.0423606	0.0481509	0.0334224	0.0230862	0.0201649	0.0190895	0.0855789	0.0306753	0.0165269	0.0285914	0.0223105	0.0398128	0.023425	0.0244934	0.0336293	0.029772	0.0240751	0.0528812
SLC13A2	0	0.000734164	0.00030665	0.000640128	0.000220601	0	0	0.000320416	0	0	0	0	0.0063999	0	0.000159136	0.00103167	0	0	0	0	0	0.000449253	0	0.00022169	0.000301484	0	0	0.000639126	0.000517548	0.00109798	0	0.000565377	0.00110202	0.00115217	0	0	0	0.000579362	0.0123355	0	0	0	0	0	0.00146843	0.000263746	0.0011099	0.00115246
KIAA0100	0.043326	0.0579988	0.0639709	0.0434806	0.0386605	0.029218	0.0505095	0.0548628	0.062395	0.0477229	0.0625025	0.0440161	0.0577186	0.0493901	0.0735615	0.0497978	0.0914561	0.035339	0.0574792	0.0530796	0.045363	0.063062	0.0454847	0.0710558	0.0459676	0.0375136	0.0633621	0.0237144	0.0352435	0.0302703	0.058265	0.0523434	0.0640225	0.0572339	0.0295125	0.0551443	0.0907262	0.073278	0.0439858	0.0634227	0.0586704	0.0595074	0.0368428	0.0249024	0.0371713	0.0739818	0.0732416	0.107122
SDF2	0.0225816	0.022531	0.0441992	0.03142	0.0214431	0.0235658	0.0258768	0.0468395	0.0443859	0.0294178	0.0308467	0.0176756	0.0119941	0.0454902	0.0346591	0.0358017	0.0126784	0.01306	0.0403652	0.025344	0.0342542	0.0331	0.031909	0.0477443	0.0308604	0.0364318	0.0435117	0.0239885	0.0284978	0.0265058	0.034009	0.0441908	0.0380632	0.0339865	0.0194869	0.0264483	0.0543047	0.0487662	0.0398156	0.0414942	0.0249968	0.0213721	0.0353997	0.0302481	0.0193609	0.038766	0.0258206	0.041288
SUPT6H	0.0869669	0.0857058	0.0836342	0.0671363	0.0611163	0.0642897	0.149414	0.0965799	0.122023	0.0725291	0.106483	0.0820936	0.0769251	0.12014	0.0993703	0.100849	0.0762268	0.103424	0.088892	0.0910157	0.080124	0.108228	0.0985559	0.103159	0.0634441	0.0728593	0.058293	0.068801	0.0635195	0.0640511	0.104891	0.107771	0.0994908	0.0750418	0.0709235	0.103023	0.0811452	0.09985	0.096145	0.0751784	0.0626012	0.0842104	0.0779546	0.0683048	0.072105	0.111962	0.10588	0.152428
PROCA1	0.00057226	0.00822805	0.0076196	0	0.00284923	0.00264866	0.00865625	0.00584619	0.00638497	0.0056144	0.006625	0.00220096	0.00755984	0.00236178	0.00889508	0.00525114	0.00250876	0.00812293	0.00445186	0.00233576	0.00339909	0.00480938	0.00718392	0.00330607	0.00745799	0.00698642	0	0.00591089	0.0030606	0.00562011	0.00826043	0.0143945	0.00637647	0.00851199	0.00567864	0.00341209	0.0141468	0.00590751	0.00822479	0.00889967	0.00150759	0.0139275	0.00825219	0.00209151	0.00427604	0.00378959	0.00388774	0.00795038
RAB34	0.00406704	0.000993049	0.00115503	0.00481529	0.00218664	0.0016112	0.00573799	0.00266364	0.00488068	0	0.000960248	0.00630675	0	0	0.00271231	0.000743896	0	0.00688609	0.00162895	0.00391029	0.00150299	0.00147382	0.0032144	0.00166218	0.00319789	0.00155529	0	0.000711111	0.00250341	0.00453625	0.00265946	0.00300062	0.00295379	0.00202504	0.00304265	0.00230855	0	0.00150043	0	0.00123254	0	0.00157432	0	0.00656192	0	0.00132907	0.00313313	0.00167271
RPL23A	0.0158585	0.0368	0.0519592	0.0509149	0.0375214	0.035376	0.0856044	0.0942453	0.0779455	0.0313676	0.0543575	0.0362902	0.0781991	0.0745232	0.0602315	0.0336105	0.0316112	0.0322379	0.0845623	0.0355423	0.0516265	0.0777007	0.0444367	0.0485331	0.0350534	0.0230624	0.0538162	0.0414163	0.0587498	0.0379644	0.0854419	0.084067	0.0774384	0.0804031	0.0326559	0.0443389	0.0839714	0.0622875	0.0395552	0.0527637	0.0237288	0.0369263	0.0789785	0.0372427	0.043377	0.0834532	0.0401542	0.0600838
TLCD1	0.00286886	0.000311451	0.000630843	0	0.000584713	0.00160964	0	0.000146362	0	0.00119308	0	0.000774063	0	0.00141032	0.000651768	0	0	0	0.000574054	0	0.000613282	0.000378868	0.000721984	0.000639666	0.000475457	0.00116908	0	0.000689405	0.000687945	0.000453137	0.000406393	0.000603312	0.000279474	0.00160752	0	0.000836134	0	0.000364864	0	0	0	0	0	0.00233335	0.000441862	0.00105039	0	0.000249515
NEK8	0.00186718	0.00376648	0.00642207	0.00715802	0.00515875	0.000385767	0	0.00387777	0.00983095	0.00305521	0.00645502	0.0031082	0.00753706	0.0068935	0.00634477	0.00618711	0	0.0160385	0.00376055	0.00266254	0.00554369	0.00482872	0.00420173	0.011835	0.00269995	0.00430121	0	0.00265783	0.00194866	0.00228367	0.0055861	0.00581857	0.00567908	0.00411273	0.00399424	0.00260089	0	0.00250271	0	0.00443464	0.00295336	0.00585395	0.0105125	0.000760282	0.00239583	0.00646942	0.010189	0.0043434
TRAF4	0.0346235	0.0584154	0.056229	0.0340839	0.0477077	0.0227042	0.0456111	0.0433318	0.0546575	0.0327484	0.0413936	0.0246513	0.0812323	0.0590687	0.0565862	0.0519653	0.0297647	0.0705255	0.0562764	0.0627648	0.0545352	0.0414273	0.0228238	0.0539619	0.0452309	0.0343799	0.0484064	0.0286163	0.0345898	0.0344825	0.0352921	0.0583894	0.0463162	0.0361046	0.018542	0.0370187	0.0531753	0.0434972	0.00695797	0.0222584	0.0420004	0.0400137	0.0732276	0.0269663	0.0265274	0.0555121	0.0636882	0.0321918
FAM222B	0.196331	0.232683	0.243418	0.180673	0.191464	0.161807	0.161609	0.177466	0.243521	0.20969	0.199603	0.17515	0.201679	0.147295	0.266754	0.241037	0.212698	0.234992	0.177331	0.199525	0.215843	0.177221	0.295404	0.246419	0.168159	0.173065	0.213015	0.182025	0.143604	0.196678	0.221025	0.153911	0.210129	0.204599	0.187846	0.224757	0.194546	0.223695	0.14642	0.160598	0.214708	0.168943	0.162048	0.157733	0.16674	0.190367	0.324031	0.238912
ERAL1	0.0199405	0.0172518	0.0176602	0.0171869	0.00871831	0.0121143	0.0233937	0.0249525	0.0228165	0.0152895	0.0158737	0.0114801	0.0188931	0.0255946	0.0186023	0.0131208	0.00479902	0.0266131	0.0178246	0.00944215	0.0209054	0.0189874	0.0136758	0.0143596	0.0169451	0.0162106	0.00906581	0.0118526	0.0151419	0.0193105	0.0259367	0.0252661	0.0201817	0.0199141	0.00710474	0.014292	0.0122974	0.0159287	0.0143383	0.0138609	0.0179105	0.0240049	0.0184771	0.0105443	0.0117236	0.0142925	0.0124093	0.015845
FLOT2	0.0536336	0.0420862	0.0488841	0.0291905	0.0312649	0.0365667	0.041978	0.0597775	0.0513455	0.0338301	0.0318685	0.0299883	0.0483132	0.0281292	0.0525287	0.0320867	0.0133166	0.0401981	0.0335164	0.0375828	0.0316363	0.0673918	0.0483553	0.0387291	0.0316459	0.0407591	0.0375907	0.0333528	0.0309696	0.0466355	0.0586706	0.0691043	0.0596808	0.0360536	0.038691	0.0211979	0.0660364	0.0484964	0.0482075	0.0540802	0.029301	0.0463201	0.0635832	0.0450297	0.0526232	0.0419503	0.0532936	0.0769666
DHRS13	0.00199494	0.0026435	0.00436154	0.00429451	0.00399245	0.00180653	0	0.00498074	0.00584853	0.00254273	0.00431624	0.00287476	0.0136268	0.0048417	0.00736886	0.0031245	0	0	0.00645647	0.00552929	0.00172014	0.00768609	0.00438497	0.00718296	0.00428771	0.00770615	0.00371299	0.00268819	0.00580842	0.00337781	0.00745873	0.00730404	0.00494744	0.00319951	0.00503461	0.00133645	0.00678277	0.00458743	0.0134196	0.00807981	0.00407212	0.00642009	0.00275873	0.00246773	0.00509519	0.00531839	0.00491709	0.0093674
PHF12	0.0869371	0.0824593	0.0966753	0.101023	0.0785178	0.0810513	0.117712	0.083552	0.108387	0.111629	0.095431	0.0995703	0.138114	0.0905643	0.0923674	0.0878033	0.0908152	0.0517899	0.090797	0.0884466	0.0874375	0.102711	0.092253	0.100915	0.0900896	0.0787538	0.100116	0.0644116	0.0736851	0.0781865	0.0857649	0.089486	0.0979633	0.0773405	0.0730092	0.082081	0.10597	0.0923951	0.078833	0.095376	0.0713574	0.087107	0.0917703	0.0744752	0.0749341	0.110953	0.117123	0.149826
PIPOX	0.0149618	0.010542	0.0137523	0.00913666	0.0102321	0.00772184	0.0135333	0.00751899	0.0088084	0.00522265	0.0117121	0.00881296	0.00906732	0.00920544	0.0155096	0.00944725	0.0111065	0.0112668	0.00927162	0.0106548	0.00986572	0.0145473	0.0116134	0.015575	0.0108532	0.0068555	0.0048813	0.00770029	0.0104739	0.0177547	0.0108698	0.014521	0.010038	0.00645492	0.00541448	0.00673414	0.0118254	0.0107918	0	0.0127517	0.0101893	0.0119382	0.00689488	0.00840675	0.00528183	0.0105494	0.0121506	0.0235307
SEZ6	0.0146091	0.0113396	0.0109854	0.0189784	0.0168299	0.0141523	0.012787	0.0176703	0.0191495	0.00853638	0.0107408	0.00946366	0.00920093	0.0136288	0.0130002	0.0100508	0.00444793	0.00413584	0.00900651	0.0139294	0.00894918	0.00602301	0.0147779	0.0123173	0.00775805	0.0186841	0.00732214	0.0132145	0.0175507	0.0103513	0.0161387	0.0166308	0.0143258	0.00797629	0.0113417	0.0142159	0.00822346	0.0130418	0.0122138	0.00326665	0.00814232	0.00978486	0.0155331	0.0125371	0.0103907	0.00716447	0.0115553	0.00813351
MYO18A	0.146138	0.127568	0.183788	0.0976294	0.111321	0.0880995	0.153378	0.180631	0.187715	0.200094	0.23535	0.175121	0.211343	0.200527	0.231732	0.188658	0.118267	0.278199	0.146759	0.177152	0.18497	0.271693	0.273213	0.275653	0.138689	0.126544	0.202024	0.103908	0.129908	0.103487	0.202567	0.184503	0.212373	0.176	0.194437	0.190525	0.260494	0.222688	0.214005	0.167153	0.200588	0.228917	0.166885	0.107267	0.145244	0.257171	0.311213	0.213406
CRYBA1	0	0.000135968	0.00158812	0.00142119	0	0.000792846	0	0.000874738	0.000722596	0	0.00155121	0.000443952	0	0.00144449	0.000183804	0.00107273	0	0	0.00082914	0	0.00095492	0.00303509	0.000129356	0.00101104	0.00131106	0.00083263	0	0	0.0029065	0.00346153	0.000693652	0.00143692	0.000640407	0.0021297	0	0	0.00482039	0.00158179	0	0.00264677	0	0.00198211	0	0	0	0.00447693	0.00101002	0.000651492
NUFIP2	0.166415	0.161295	0.198208	0.167756	0.162582	0.211068	0.509862	0.187852	0.182002	0.200397	0.249263	0.162436	0.136439	0.128874	0.125278	0.165057	0.237753	0.115442	0.194904	0.132486	0.164553	0.247589	0.182313	0.208988	0.202002	0.143159	0.191836	0.183502	0.182467	0.170073	0.190109	0.212942	0.193948	0.224302	0.148778	0.161938	0.483445	0.273944	0.131024	0.245555	0.14939	0.152181	0.121337	0.251833	0.212692	0.266099	0.205787	0.439463
TAOK1	0.490382	0.456066	0.523143	0.410867	0.420865	0.407599	0.489797	0.446932	0.505249	0.477757	0.509326	0.508979	0.462871	0.452503	0.407918	0.466121	0.365622	0.56326	0.484581	0.466055	0.452064	0.569924	0.423507	0.473429	0.496267	0.387684	0.502609	0.392584	0.453538	0.450239	0.424072	0.488353	0.497329	0.439678	0.467588	0.429183	0.572466	0.487322	0.308239	0.488318	0.428299	0.539556	0.404468	0.329364	0.447087	0.585012	0.522012	0.431026
ABHD15	0	0.00438213	0.00449452	0.00119707	0.00230741	0.00478435	0.0126438	0.00499456	0.0030655	0.00139783	0.00318031	0.00322055	0.00354007	0.00290381	0.00282517	0.00169851	0.0081637	0	0.00644129	0.00318766	0.00399984	0.00876038	0.000771641	0.00503469	0.00304805	0.00410214	0.0102846	0.00281128	0.0048024	0.00446177	0.00899137	0.00842448	0.00401789	0.00299449	0.00212614	0.00397273	0.00885092	0.00740786	0	0.0061921	0.00712638	0.0135168	0.00720562	0	0.00346979	0.00739469	0.00498241	0.0107366
GIT1	0.0923976	0.142002	0.143407	0.0873392	0.0796166	0.0882903	0.14884	0.136867	0.106431	0.11879	0.110948	0.0887794	0.155482	0.16833	0.14806	0.0868045	0.253459	0.0579647	0.137108	0.111507	0.122342	0.137109	0.113961	0.145023	0.112906	0.100246	0.103665	0.0918218	0.112317	0.0883288	0.17724	0.119113	0.167565	0.0906082	0.100567	0.106261	0.265887	0.192585	0.14225	0.112434	0.109861	0.115771	0.123103	0.0997863	0.109912	0.163594	0.128204	0.145943
CORO6	0.0509701	0.0472016	0.0350776	0.0413114	0.0479587	0.0497804	0.0339311	0.055532	0.0557506	0.0280295	0.0205619	0.0269197	0.0267724	0.0225147	0.0351255	0.0150936	0.029616	0.019939	0.0226794	0.0280136	0.0281235	0.0185307	0.0258499	0.0198665	0.0350178	0.0512559	0.0212794	0.0503331	0.0399257	0.0336814	0.0713961	0.0508905	0.0508239	0.0182006	0.0391783	0.0316611	0.0402018	0.0199339	0.0262181	0.0235746	0.0274806	0.0198754	0.037417	0.0428995	0.0269852	0.0216413	0.0210049	0.0266535
SSH2	0.849589	0.831107	1.00848	0.861044	0.827361	0.809732	0.71936	0.865973	0.962228	0.913963	1.02451	0.95306	0.864909	0.909683	1.01767	0.935002	0.718514	0.903816	0.891052	0.842962	0.970013	0.968407	0.955751	1.09909	0.993976	0.832426	1.01479	0.778265	0.78802	0.819338	0.913538	0.849709	0.925252	0.94648	0.908178	0.818786	1.30465	0.834011	0.717713	0.942984	1.08904	1.01916	0.803888	0.71866	0.925954	0.999291	1.20229	0.919975
EFCAB5	0.0473213	0.0283645	0.0342131	0.0418716	0.0313708	0.039577	0.0104171	0.0375114	0.0327981	0.026428	0.0590997	0.033187	0.0338488	0.0345334	0.0431817	0.0167044	0.03497	0.0290005	0.0375455	0.0226128	0.0376225	0.0389549	0.0359792	0.0524821	0.0339887	0.0283708	0.0667779	0.0302052	0.0349374	0.0333022	0.0404143	0.0316526	0.037369	0.0376257	0.0361702	0.0362357	0.14832	0.0220988	0.00761706	0.0441039	0.0363074	0.03976	0.0331963	0.0258912	0.0246937	0.0423551	0.0471416	0.0512226
NSRP1	0.188872	0.155026	0.214718	0.186133	0.156712	0.192486	0.0824275	0.183317	0.173584	0.172936	0.191909	0.210746	0.171525	0.161882	0.157455	0.193204	0.0877137	0.151791	0.200272	0.16224	0.165995	0.191643	0.205781	0.207434	0.171888	0.144877	0.180793	0.169156	0.152867	0.170826	0.1946	0.159545	0.18068	0.191007	0.107023	0.176916	0.165774	0.137423	0.13328	0.13487	0.15432	0.126894	0.133464	0.148554	0.1434	0.20918	0.207557	0.243746
SLC6A4	0.0011986	0.00157113	0.00234473	0.00623641	0.00148409	0.00210187	0	0.000300768	0.000721736	0.00105444	0.00150124	0.000901357	0	0.00114505	0.00159038	0.00130318	0	0	0.000816756	0.00318555	0	0.0013476	0.000474151	0.00185527	0.00121839	0.000500791	0	0.000702556	0.00205022	0.000580794	0.000649438	0	0.000861568	0.00177952	0	0.000407126	0	0.000815345	0.00564669	0.00313954	0	0.00290553	0	0.00150644	0.000594841	0.00164491	0.00118617	0.000610498
BLMH	0.0391135	0.0393497	0.0519093	0.0526549	0.0373417	0.03485	0.046643	0.0459258	0.0503648	0.0419746	0.0558039	0.0250273	0.0288558	0.0346573	0.033106	0.0573128	0.0337567	0.0544497	0.044001	0.0382543	0.0491825	0.0598565	0.0327058	0.0530755	0.0381024	0.0321292	0.0355889	0.0402579	0.031866	0.0452634	0.0603295	0.0424419	0.0453019	0.0458031	0.0199594	0.0449621	0.020203	0.0389572	0.0189085	0.0407597	0.0626859	0.0544119	0.0266926	0.0451899	0.0339469	0.0541908	0.0415111	0.0464142
TMIGD1	0	0.000197507	0.000178585	0.00228997	0.000672703	0	0	0	0	0.00135207	0.000223768	0.000278646	0	0	0	0	0	0	0	0	0	8.27286e-05	0.000228333	0.000155047	0	0	0	0.000680921	0	0.000602167	0	0.000653319	0.000211119	0	0	0.00109187	0	0.000224008	0	0	0.0010936	0	0	0	0	0	0	0
CPD	0.153417	0.222611	0.252458	0.254489	0.239373	0.172082	0.134437	0.204917	0.255617	0.184383	0.194315	0.159573	0.185841	0.145138	0.195527	0.243385	0.191334	0.159952	0.224446	0.19209	0.204741	0.231124	0.163642	0.236492	0.222656	0.20409	0.261208	0.181105	0.239516	0.204238	0.171877	0.241077	0.184621	0.165263	0.156525	0.228539	0.170653	0.219121	0.156511	0.193141	0.230705	0.153128	0.172211	0.162916	0.159257	0.259535	0.279514	0.231598
GOSR1	0.131487	0.123377	0.147465	0.128325	0.108971	0.117408	0.129966	0.132328	0.141095	0.136215	0.153465	0.129731	0.0839868	0.139613	0.103227	0.130322	0.12738	0.118296	0.130357	0.134798	0.123126	0.152235	0.117832	0.148234	0.110767	0.111385	0.140941	0.124368	0.115042	0.120329	0.119737	0.150123	0.129051	0.127417	0.0860263	0.124334	0.153183	0.131736	0.0723644	0.136845	0.107643	0.112658	0.126664	0.104812	0.0735902	0.145438	0.135391	0.226342
CRLF3	0.0714134	0.0865041	0.182607	0.12904	0.113899	0.104858	0.108818	0.114809	0.156422	0.0970841	0.132032	0.0625191	0.101663	0.226356	0.0943391	0.195746	0.0883854	0.100013	0.136647	0.110445	0.140917	0.173958	0.0783507	0.179547	0.0867572	0.0558724	0.154443	0.0998764	0.176064	0.134912	0.101656	0.17632	0.112001	0.205805	0.0501053	0.0797634	0.179081	0.128266	0.100763	0.139233	0.136131	0.156337	0.277114	0.0428671	0.0896163	0.19362	0.161172	0.127786
ATAD5	0.04737	0.0321851	0.0467673	0.0421166	0.0342684	0.0401036	0.0222761	0.0366854	0.0282089	0.0229322	0.0257703	0.0290755	0.0242407	0.0723981	0.0361168	0.043951	0.0189096	0.0271951	0.0370686	0.0353883	0.0425496	0.0446729	0.0251415	0.0501302	0.019245	0.0200656	0.0783485	0.0287538	0.0395151	0.0427846	0.0366385	0.0449529	0.0294742	0.0417361	0.0250714	0.0388709	0.0206819	0.0384515	0	0.0296537	0.0442866	0.0477362	0.065187	0.0264396	0.0168092	0.0493577	0.0427246	0.0366466
TEFM	0.0606661	0.0571745	0.0871496	0.062335	0.0583973	0.0475334	0.0366389	0.0806763	0.103898	0.0495486	0.0681856	0.040679	0.0846942	0.0761963	0.0577365	0.0784805	0.0394983	0.0941886	0.0664385	0.0514874	0.0622741	0.0826005	0.0378831	0.0912569	0.0446446	0.0349905	0.0610836	0.0633826	0.0403473	0.063487	0.0750007	0.0690696	0.0653993	0.108309	0.0251249	0.0483834	0.0467051	0.0669918	0.026072	0.06205	0.0723349	0.049727	0.0474376	0.0472147	0.0401552	0.0762822	0.0934119	0.104569
ADAP2	0.0217487	0.0229734	0.0283058	0.0150027	0.0149267	0.0198683	0.011802	0.0260235	0.0174492	0.0297372	0.0241572	0.0176136	0.00649048	0.00980638	0.0219968	0.0238569	0.0109459	0.0352394	0.0178052	0.0151686	0.0141324	0.0256487	0.0328657	0.0215846	0.0178285	0.0216106	0.0248679	0.0338548	0.0168023	0.0315108	0.0369811	0.0191741	0.0217112	0.0251957	0.0151107	0.0175979	0.00365128	0.0205754	0.0130273	0.0143933	0.0218426	0.0369037	0.00892014	0.0218844	0.030101	0.018127	0.0369869	0.0662288
RNF135	0.0030537	0.00298521	0.00375651	0.0026796	0.00273088	0.00375946	0.00410911	0.00419404	0.00410889	0.00407955	0.00361074	0.00317787	0	0.00431585	0.00291325	0.00185096	0	0	0.00427476	0.00179489	0.00165002	0.0031602	0.00422897	0.00440513	0.00541437	0.00187664	0.00833143	0.00314769	0.00461054	0.00493949	0.00795603	0.00279642	0.004965	0.00717045	0.000937196	0.00539247	0	0.00305791	0	0.00639122	0.00120513	0.00263325	0.00236151	0.00396653	0.000815008	0.00201955	0.00417103	0.00531208
NF1	0.536335	0.482347	0.589785	0.617752	0.564868	0.549114	0.617987	0.579554	0.589281	0.602466	0.633382	0.562276	0.632175	0.538	0.52653	0.610486	0.502616	0.639315	0.594131	0.563226	0.586305	0.605205	0.519997	0.613307	0.583815	0.512223	0.545025	0.544976	0.589087	0.610004	0.571069	0.533212	0.600278	0.620019	0.501617	0.500165	0.590474	0.535194	0.410446	0.556055	0.568142	0.517561	0.551049	0.51067	0.514085	0.674764	0.667121	0.670881
OMG	0.120845	0.187488	0.289134	0.258396	0.197162	0.159075	0.270503	0.184281	0.203833	0.169748	0.249296	0.0995354	0.218566	0.26335	0.157915	0.173608	0.164026	0.12772	0.284734	0.160913	0.214	0.145443	0.0991567	0.233545	0.224455	0.132822	0.293631	0.179722	0.203589	0.180634	0.182182	0.169018	0.181083	0.228168	0.0703608	0.116691	0.1417	0.23744	0.129278	0.0983967	0.193165	0.194381	0.168669	0.203233	0.124795	0.278385	0.12142	0.0763799
EVI2B	0.0227078	0.0136781	0.0186691	0.0145166	0.0101466	0.00817159	0.0150538	0.0139896	0.016716	0.0175302	0.0158463	0.0258336	0.0202587	0.00739957	0.0161332	0.00934801	0.0345244	0.0203774	0.0174037	0.0112235	0.0144735	0.00878848	0.0204289	0.0232136	0.0213785	0.0178822	0.0171893	0.0152334	0.00797832	0.0110747	0.0184038	0.00682452	0.0180265	0.0192733	0.0165549	0.0151682	0.0135514	0.0195531	0	0.00873984	0.0042087	0.0242439	0.00408151	0.0259291	0.0192904	0.0201605	0.00896492	0.0176219
AC134669.1	0.0122881	0.0117865	0.0170442	0.00892155	0.011074	0.0143683	0.0227723	0.0089684	0.0124613	0.0201005	0.0210106	0.0185068	0.0070714	0.00521191	0.0087333	0.00593048	0.00690646	0.00448716	0.0149183	0.00900875	0.0108911	0.0103414	0.0124671	0.0174674	0.018043	0.0143561	0.0039361	0.0177685	0.0078636	0.0118285	0.0190619	0.00375494	0.0151381	0.0091859	0.00799457	0.0092407	0.0145474	0.0180445	0	0.00534738	0.012794	0.0164142	0.0098912	0.0178526	0.00640111	0.018225	0.0142254	0.0156248
EVI2A	0.0205325	0.00840562	0.0275594	0.0233425	0.0124274	0.0184935	0.00829437	0.0106298	0.00967117	0.0129214	0.0208032	0.0158263	0.0219797	0.0139501	0.00801398	0.0135197	0.0196614	0.0078278	0.0323463	0.0176414	0.0212087	0.0121929	0.011795	0.0227878	0.0208718	0.00810447	0.0188281	0.0162735	0.0257109	0.019182	0.0244022	0.00624326	0.00753407	0.0360753	0.00706668	0.0142299	0.0207677	0.0153697	0.0135137	0.0050093	0.0112449	0.0195674	0.0122402	0.0330219	0.008107	0.0208517	0.00947154	0.0153894
RAB11FIP4	0.180911	0.159871	0.252353	0.164209	0.157406	0.118428	0.147855	0.229995	0.234608	0.218526	0.198469	0.213476	0.301676	0.238075	0.387529	0.274302	0.247117	0.192227	0.24682	0.203617	0.267393	0.298613	0.252072	0.245105	0.175573	0.224828	0.289743	0.184532	0.147355	0.162873	0.302896	0.255971	0.185519	0.243455	0.198674	0.201898	0.316028	0.274889	0.250151	0.296734	0.334316	0.250796	0.190486	0.127917	0.292376	0.321772	0.427908	0.383605
COPRS	0.0163801	0.0352741	0.0294909	0.0393357	0.0421588	0.0416695	0.0481147	0.0503358	0.043978	0.0173527	0.0301527	0.0209642	0.0263765	0.0393085	0.0429215	0.02554	0.0317249	0.0227426	0.031283	0.0191006	0.0313245	0.0208576	0.0284705	0.027197	0.0175889	0.0249011	0.0249009	0.0339922	0.0373324	0.0334211	0.0581588	0.0528078	0.0519873	0.0236174	0.0247709	0.0252631	0.0204169	0.0271209	0.0399482	0.0257311	0.00876419	0.0217191	0.0390309	0.0320779	0.0277119	0.017725	0.0190762	0.028764
UTP6	0.0356153	0.0506062	0.0539778	0.0352325	0.0585327	0.0521612	0.0540289	0.0518816	0.0484969	0.0416048	0.052643	0.0387667	0.0406234	0.0368497	0.0455258	0.0374232	0.081528	0.0317328	0.0426669	0.0427345	0.0499768	0.0475705	0.0480817	0.0487148	0.0445486	0.0542036	0.0335346	0.048697	0.0341756	0.0475258	0.0759325	0.047253	0.0574054	0.0429025	0.036771	0.0561021	0.0294615	0.0470677	0.0438318	0.0496747	0.04737	0.0294703	0.0370229	0.0524233	0.0346748	0.0426306	0.0436294	0.0922141
SUZ12	0.158479	0.193561	0.213459	0.193223	0.186698	0.188265	0.185677	0.19915	0.212767	0.202841	0.217098	0.187185	0.218118	0.213847	0.16846	0.145063	0.171878	0.130955	0.185276	0.15722	0.185446	0.220825	0.181743	0.215266	0.219264	0.204878	0.170762	0.194483	0.189069	0.203705	0.201385	0.228538	0.228545	0.225133	0.174188	0.197072	0.231894	0.200598	0.174874	0.179137	0.187844	0.169008	0.166334	0.185909	0.201388	0.201318	0.201907	0.29532
LRRC37B	0.0999514	0.0887803	0.0989625	0.0721558	0.0872735	0.0584071	0.101408	0.0964356	0.0988012	0.0767465	0.0840551	0.086337	0.0523241	0.0676686	0.0900027	0.0693796	0.11285	0.0763789	0.0837057	0.0571856	0.0839451	0.110287	0.0810467	0.102727	0.0912273	0.102301	0.0997401	0.0831336	0.0959333	0.0832299	0.088025	0.110758	0.0806541	0.0784498	0.0902529	0.0896041	0.119775	0.119229	0.152378	0.100026	0.0944815	0.0868304	0.122954	0.0690545	0.097354	0.102121	0.10483	0.125095
RHOT1	0.131265	0.183698	0.215124	0.164169	0.176607	0.208099	0.183288	0.204415	0.195135	0.18518	0.187076	0.159794	0.178505	0.168398	0.179487	0.1584	0.162349	0.112235	0.18058	0.160363	0.165175	0.200002	0.179442	0.180208	0.192088	0.186951	0.176955	0.190502	0.160418	0.160324	0.195953	0.181897	0.207306	0.172515	0.151453	0.15728	0.214517	0.190305	0.232785	0.196394	0.148649	0.155708	0.140391	0.173597	0.190089	0.175382	0.184661	0.253407
RHBDL3	0.0709179	0.0824726	0.0769704	0.0126198	0.0315607	0.0138065	0.0367045	0.0676334	0.040315	0.0413746	0.0178329	0.0423714	0.0380322	0.0562916	0.137845	0.0248494	0.101438	0.0291965	0.0381392	0.0285546	0.0502151	0.171312	0.0468861	0.0548787	0.0442386	0.0365223	0.0905049	0.043769	0.0680081	0.0253304	0.0452993	0.165997	0.0486286	0.014469	0.115875	0.033289	0.050784	0.0714403	0.0779991	0.238607	0.0468877	0.10422	0.118767	0.0168864	0.0392949	0.142339	0.0338944	0.0658669
C17orf75	0.0316614	0.0236292	0.0312047	0.028167	0.0253466	0.0353612	0.0404993	0.0352437	0.0246941	0.0273044	0.0319338	0.0334034	0.0115274	0.0331571	0.0231107	0.0261919	0.0181752	0.0270177	0.0357893	0.0301526	0.0235033	0.0246752	0.0203722	0.0278995	0.0191779	0.0264001	0.0364494	0.01752	0.0292065	0.0300885	0.050808	0.039459	0.0280774	0.0307573	0.0156903	0.0209833	0.0220947	0.0286007	0.0179307	0.0189734	0.0151758	0.0341954	0.0120591	0.020599	0.0161529	0.0246958	0.0208723	0.0437373
ZNF207	0.25923	0.229519	0.296951	0.252285	0.253269	0.264769	0.379832	0.303374	0.286598	0.294323	0.309276	0.272183	0.264965	0.242924	0.214968	0.26349	0.290858	0.14224	0.312075	0.239719	0.242592	0.353655	0.259394	0.291917	0.291116	0.228508	0.331023	0.281427	0.291529	0.281825	0.299302	0.321063	0.331307	0.353596	0.232645	0.248203	0.431852	0.336402	0.237527	0.343787	0.294522	0.283881	0.229902	0.210375	0.207052	0.34655	0.28878	0.515027
PSMD11	0.170727	0.137783	0.128544	0.117245	0.100507	0.139691	0.100572	0.132476	0.143498	0.0973659	0.141211	0.119873	0.146913	0.119599	0.112689	0.0946573	0.125498	0.103918	0.15504	0.126762	0.131837	0.175631	0.10841	0.13669	0.132842	0.113984	0.126469	0.103784	0.127231	0.1122	0.110765	0.167366	0.12219	0.123314	0.099859	0.147769	0.202995	0.110204	0.0814926	0.187133	0.108766	0.102495	0.100124	0.111476	0.107846	0.180755	0.125858	0.140188
CDK5R1	0.0597863	0.0631787	0.0486584	0.0603768	0.0597147	0.0637288	0.0458217	0.0630803	0.0644497	0.0252005	0.0284516	0.0228328	0.0721125	0.0351857	0.0403905	0.0190785	0.042436	0.0512531	0.0393595	0.0368593	0.0377523	0.0313363	0.0425648	0.0258369	0.046296	0.057936	0.0263173	0.06027	0.063937	0.0670798	0.0551828	0.054532	0.0532723	0.0309207	0.0362455	0.0360941	0.0298485	0.0346741	0.0309113	0.0361344	0.0254364	0.0427103	0.0387746	0.0391747	0.0410145	0.0345826	0.0326984	0.0360509
MYO1D	0.88304	0.767108	0.989266	0.721676	0.752268	0.627848	0.458131	0.949441	0.997451	0.991457	0.862866	1.0092	1.07989	0.828735	1.06298	1.06115	0.751369	0.70247	0.805576	0.906623	0.951708	0.965634	1.04857	1.07814	0.996685	0.935822	0.883802	0.594095	0.726468	0.786008	0.775947	0.766524	0.888089	1.02561	0.864277	0.937967	0.716081	0.874598	0.698167	0.900197	0.999573	0.814883	0.768909	0.669974	0.852277	0.980624	1.20632	0.657551
TMEM98	0.148317	0.18444	0.376837	0.214725	0.174469	0.0976139	0.148986	0.388541	0.314025	0.303034	0.255024	0.201054	0.294965	0.286759	0.223658	0.256175	0.106424	0.178382	0.279659	0.244086	0.214719	0.390034	0.279812	0.291891	0.315209	0.222397	0.396279	0.156838	0.283326	0.180036	0.168806	0.225825	0.292671	0.356853	0.315653	0.229896	0.233408	0.366941	0.137882	0.236651	0.25943	0.255559	0.214172	0.218412	0.342794	0.377758	0.363147	0.0700432
SPACA3	0	0.000330883	0.000953792	0	0	0.000866269	0	0.00128514	0.00141854	0.000855688	0.00051014	0.000720721	0	0.00171813	0.00101224	0	0	0	0.00059231	0	0.00076681	0.00142743	0.000175822	0.000345013	0.000361758	0.000483032	0.00487084	0.00101307	0.000542962	0	0	0	0.00106043	0.00211479	0	0.00287927	0	0.000182606	0	0.000981521	0	0	0	0	0.000636459	0.00171128	0	0.0035232
ASIC2	0.155134	0.156095	0.100427	0.116254	0.124457	0.1295	0.105796	0.127699	0.124275	0.0738904	0.0653224	0.0897733	0.0948347	0.0928803	0.105243	0.0842893	0.109671	0.107446	0.0649355	0.0880641	0.0736495	0.0875277	0.154278	0.100663	0.106633	0.160198	0.159446	0.14529	0.134956	0.114411	0.140278	0.114519	0.128041	0.0798755	0.11644	0.0969829	0.0867522	0.0860584	0.150761	0.0736402	0.0718036	0.0725356	0.0909997	0.112576	0.0974682	0.0860545	0.107759	0.0900302
CCL2	0	0.000245647	0	0	0	0	0	0.000796976	0	0	0.000502249	0	0	0.00196794	0.000658502	0	0	0	0	0.000511167	0	0.000380493	0.000300102	0.000389332	0	0	0	0.00133452	0	0.000508007	0	0.000554964	0	0	0	0	0	0.000638744	0	0.000793383	0	0	0	0	0	0.000361331	0	0.000297897
CCL1	0	0	0	0	0	0	0	0	0	0	0	0	0	0	0	0	0	0	0	0	0	0.000120349	0	0	0	0	0	0	0	0	0	0	0	0	0	0	0	0	0	0	0	0	0	0	0	0	0	0
TMEM132E	0.00160794	0.00411626	0.00152924	0.00246975	0.00252625	0.00154315	0.0150947	0.00413764	0.00227922	0.00222906	0.00402165	0.000999541	0	0.00144449	0.00252802	0	0	0.00497241	0.00195362	0.00107288	0.000513317	0.00238273	0.00270751	0.00155432	0.00241372	0	0.00913189	0.00276954	0.00277519	0.00381553	0.00222397	0.006104	0.00516039	0.00343707	0.00115574	0.00312149	0	0.00383029	0	0.00150722	0	0.00098817	0	0.0022958	0.00221811	0.00322638	0	0.00317037
CCT6B	0.0191202	0.0203732	0.0193089	0.0186108	0.0218798	0.0243194	0.0184038	0.0199842	0.0259486	0.0169856	0.0325138	0.0197609	0.0325407	0.0470283	0.0235088	0.0251046	0	0.0171281	0.0255802	0.0284758	0.0286323	0.0296427	0.0166851	0.0323442	0.0129526	0.0139493	0.00506086	0.00960278	0.0161919	0.0166534	0.0282564	0.0311428	0.0193574	0.0200742	0.0194457	0.0290704	0.00512683	0.00832128	0.0241757	0.0126826	0.0227335	0.0362079	0.0111807	0.00621229	0.0110443	0.0231673	0.019755	0.0449115
ZNF830	0.0149736	0.0128723	0.0250897	0.0146708	0.0162567	0.010541	0.0514675	0.0237873	0.0262312	0.0117183	0.0156737	0.0107188	0.021201	0.024929	0.0144057	0.0209629	0.0276263	0.00395375	0.0223327	0.0192114	0.0112892	0.0279674	0.0260857	0.0342525	0.00834623	0.0110768	0.00927217	0.0136415	0.0100312	0.0181712	0.025652	0.019632	0.0219205	0.0261378	0.0119217	0.0173204	0.0422848	0.025724	0.0418043	0.0220465	0.0162987	0.014879	0.0129967	0.0130116	0.0109838	0.0288074	0.0182513	0.0912472
LIG3	0.0231121	0.0190226	0.0247097	0.0191313	0.0218289	0.0124979	0.0239911	0.0317576	0.0237771	0.0279604	0.0289797	0.0196878	0.00946131	0.0296422	0.0149224	0.0351739	0.0197677	0.0146971	0.0316721	0.0212778	0.0219428	0.0305653	0.0153371	0.026076	0.021621	0.0195476	0.0356805	0.014454	0.0285881	0.0203054	0.0248631	0.0250436	0.0225832	0.036061	0.0106381	0.0242173	0.0333637	0.0195741	0.0393095	0.0177245	0.0198663	0.019894	0.043821	0.0167254	0.0130311	0.0331941	0.0265389	0.0416635
RFFL	0.0703959	0.0802218	0.120889	0.0915829	0.0765463	0.0673822	0.0374778	0.105162	0.116299	0.0973355	0.10567	0.106048	0.124746	0.0719583	0.0765741	0.0921755	0.0488162	0.060711	0.111486	0.0704774	0.104016	0.121606	0.0970458	0.0965076	0.0666896	0.0902453	0.0769123	0.0847602	0.0797136	0.11155	0.0921929	0.0705929	0.0943079	0.0904136	0.0602432	0.0725077	0.084742	0.0954497	0.0655104	0.0798393	0.118821	0.0775896	0.0893524	0.0505206	0.0669489	0.125906	0.115218	0.0567918
AC004223.3	0.00136386	0.00107359	0.00163898	0.00116972	0.000360875	0.000998852	0	0.00176745	0.00152781	0.00190961	0.00107211	0.00138359	0	0	0.00203938	0.00291285	0	0	0.00160982	0.00287907	0.00181653	0.00326091	0.00122946	0.000993734	0.000187154	0.00400583	0	0.00374778	0.000556782	0.00180962	0.00229252	0.0027599	0.00149014	0.000924235	0.00117052	0.000601542	0	0.0024952	0.0092117	0	0	0.0045062	0	0	0.000810972	0.00232096	0.00180705	0.00206059
FNDC8	0	0	0	0	0	0	0	0.000408494	0.000785902	0	0.000248065	0	0	0	0	0.000906888	0	0	0	0	0	0.000114415	0	0	0	0	0	0	0	0.000533009	0	0.000680741	0	0	0	0.00066698	0	0.000271954	0	0.00112874	0	0	0	0	0	0.0003082	0	0.000299362
NLE1	0.0048476	0.0080247	0.00466181	0.000841744	0.00389908	0.00319846	0	0.00575915	0.0029746	0.000848944	0.0024448	0.00170169	0	0.00271562	0.00288376	0.00648493	0.00330067	0	0.00359474	0.00180913	0.00431384	0.00185916	0.00333866	0.0032	0.00555578	0.00500737	0.00251033	0.00229534	0.00397679	0.00504077	0.00523332	0.00729057	0.00377467	0.00102028	0.00165417	0.00400456	0.0035472	0.00372939	0	0.00245384	0.00151909	0.00340941	0	0.00526077	0.00114893	0.0025965	0.00292768	0.00543265
UNC45B	0	0.000529021	0.00104283	0.00223832	0.000541783	0	0	0.000687387	0	0	0	0	0	0.00171813	0.000130343	0	0.00378102	0	0.000197079	0	0.000293849	0.000404801	0	0.000412386	0.000580357	0	0	0.000630687	0.00120997	0.00093621	0.000373921	0	0.000545046	0	0	0	0	0.000259307	0	0	0	0	0	0	0	0.000276484	0	0
SLFN5	0.0196519	0.0332034	0.0493527	0.0211302	0.01047	0.00921942	0.0334882	0.0219073	0.0362784	0.0106893	0.00716305	0.0251372	0.0119338	0.0194786	0.0219738	0.0356153	0.0276728	0.012507	0.0136759	0.0162968	0.0150898	0.079797	0.0276569	0.0313105	0.0243061	0.010862	0.0168466	0.0168243	0.0119535	0.0213412	0.00908583	0.0804194	0.0191977	0.0093901	0.0323666	0.0050587	0.026387	0.015078	0	0.0904243	0.0255919	0.0127523	0.0194383	0.00262084	0.019361	0.0222367	0.0181992	0.0807126
SLFN11	0	0.000503957	0.000336068	0.00176568	0.00246378	0	0	0.000435893	0.000701369	0	0	0.000595825	0	0	0.000291826	0	0.00426176	0	0.000848727	0	0	0.000423234	0.000486601	0.000469594	0.000951904	0.00252304	0	0	0.000946966	0.000507319	0.000608366	0.00225303	0.000454105	0	0.000322576	0.00232296	0	0.000503365	0	0.000649532	0	0	0.0035305	0.00189273	0	0.00120517	0.000818132	0.000807149
SLFN12	0	0	0	0	0	0	0	0.000189441	0	0	0	0	0	0	0.000271022	0	0	0	0	0.000946638	0	0	0	0.000411169	0.000404098	0	0	0	0	0	0	0	0.000202059	0	0.000623592	0	0	0.000590557	0	0	0.00168646	0	0	0	0	0.000262243	0.000537744	0.000271736
SLFN13	0	0.000215712	0	0	0	0	0	0.00012084	0	0	0.000183079	0	0	0	0.000265691	0	0	0	0.000445744	0	0	0.000354651	0.00013882	0.000505726	0	0	0	0	0	0	0	0.000514681	0	0.000615959	0	0	0	0.000175458	0	0	0	0	0	0	0	0.000241623	0	0.00028952
SLFN12L	0	0.00117096	0.00067718	0.00181237	0.00094488	0	0	0.00153399	0.00198689	0	0.000789513	0.000305673	0	0	0.000255174	0.000850515	0	0	0.00046356	0	0.000571363	0.000705292	0.000509241	0.000934253	0.00239535	0	0	0	0.000933993	0.00104294	0.000323897	0	0.000467376	0.00115096	0	0.000536366	0	0.000506118	0	0.000892047	0	0	0.00364513	0	0	0.00222115	0.000682626	0.000249897
SLFN14	0	0	0	0	0	0	0	0	0	0	0	0	0	0	0	0	0	0	0	0	0	9.8625e-05	0	0	0	0.000724284	0	0	0.000481807	0	0	0	0	0	0	0	0	0	0	0	0	0	0	0	0	0.000232342	0	0.000522483
PEX12	0.000799423	0.00628931	0.00752167	0.00704904	0.00490268	0.00599767	0.00293175	0.00841877	0.00577556	0.00590195	0.00702734	0.00346417	0.00270428	0.00469084	0.00453632	0.0031094	0.00597481	0.00496647	0.00807209	0.00509092	0.00741094	0.00477967	0.00469678	0.00359568	0.00699011	0.00458944	0.0109495	0.00218225	0.00697501	0.00598511	0.00659527	0.00731205	0.00848041	0.00769084	0.00249162	0.00285298	0	0.00444702	0.00594235	0.00536237	0.00165612	0.00772928	0.00784292	0.00194491	0.00373543	0.00887896	0.00125903	0.00806106
AP2B1	0.134452	0.120662	0.144995	0.134759	0.142857	0.123872	0.149699	0.155116	0.171056	0.163204	0.155001	0.140179	0.159838	0.180389	0.113823	0.130282	0.105102	0.129455	0.182078	0.161293	0.169151	0.176958	0.141258	0.167729	0.127933	0.137077	0.157699	0.143829	0.124293	0.159471	0.161533	0.139857	0.154833	0.141162	0.0927876	0.122922	0.0850145	0.131605	0.0540663	0.147907	0.145855	0.129285	0.171025	0.137748	0.121455	0.168782	0.151026	0.259571
TAF15	0.269209	0.225415	0.308835	0.231961	0.216339	0.227147	0.299223	0.33406	0.343895	0.316671	0.302188	0.298308	0.302647	0.33202	0.267892	0.328338	0.260782	0.273492	0.306703	0.290923	0.283928	0.351434	0.307574	0.381762	0.241022	0.258214	0.253189	0.240125	0.234882	0.258379	0.321625	0.327478	0.317374	0.31882	0.225886	0.278157	0.346137	0.354281	0.433267	0.356753	0.285291	0.326722	0.228657	0.278993	0.293732	0.338712	0.341315	0.436852
GAS2L2	0	0.000586466	0	0.000985718	0.00027154	0	0.00765495	0.000426556	0	0.000735267	0	0.000518065	0	0	0.000244862	0.000622289	0	0	0	0	0	0.000247383	0	0.000779914	0	0	0	0.000681619	0.000757218	0.000531299	0.000760539	0.00112822	0.0015026	0.00277253	0.000390416	0	0	0.000324941	0	0	0	0	0	0	0.000432646	0.000202427	0.000512993	0.000204768
MMP28	0.00422273	0.00503383	0.00645964	0.00449182	0.00514482	0.00834142	0	0.00413248	0.00220605	0.00306437	0.00226938	0.00463054	0.00442073	0.00358681	0.00320714	0.0041333	0.00869725	0.0039759	0.00340323	0.00365021	0.00207941	0.00349587	0.0053434	0.0020073	0.00316227	0.0035084	0.0232593	0.00508114	0.00626075	0.00450398	0.00698852	0.00511847	0.00638756	0.000663385	0.00311529	0.00247666	0.00394747	0.00439509	0.0119568	0.00509295	0.008604	0.00271048	0.0131067	0.00541928	0	0.00278245	0.00501875	0.00410635
HEATR9	0.0042245	0.0016018	0.00265299	0.00615615	0.00294731	0.00361792	0	0.00206384	0.00165432	0.00121913	0.0020641	0.000296637	0	0.00272448	0.000612821	0	0	0	0.00162205	0.000837466	0.0010054	0.00339799	0.00151905	0.00212439	0.00196795	0.00190027	0.0149704	0.00209412	0.00277446	0.00153278	0.00141321	0.00135966	0.00176974	0.0035475	0.00117214	0.00235165	0	0.0022461	0	0.0021103	0	0.00192983	0	0.0013743	0.000458113	0.00195336	0.00231155	0.0030145
CCL5	0.00298044	0	0	0	0.00069834	0.000786118	0	0.000921598	0	0	0.000271451	0	0	0.000585674	0	0.00173446	0	0	0.000758652	0	0	0.000636247	0.000105894	0.000274143	0.00163865	0.00067451	0	0	0.00113686	0.000883996	0.00111185	0	0.00064951	0.000755678	0.00025663	0	0	0.000591608	0	0	0	0	0	0	0	0.000484268	0.0009925	0.000194363
RDM1	0.00452528	0.000830323	0.0013314	0.00305056	0.000404421	0	0	0.00106651	0	0.000329421	0	0	0	0.00129221	0.000489827	0.000771616	0	0.00632148	0.000140565	0	0	0.000557211	0.000606796	0.000672149	0.000543195	0	0	0	0.00059312	0.0010558	0.000468384	0.00226487	0.000981535	0.000743644	0	0.000646686	0	0.00086766	0	0	0.00108407	0.00162941	0.00324781	0	0.000656263	0.000494673	0	0.00177733
LYZL6	0	0.000296028	0	0.00114552	0	0.000520692	0	0	0	0	0	0	0	0	0	0	0	0	0	0	0	7.42168e-05	0	0.000134141	0.000312338	0.000279288	0	0	0.000958092	0	0	0	0	0	0	0	0	0	0	0.000937257	0	0	0	0	0	0	0	0
CCL16	0	8.28754e-05	0	0	0	0	0	0	0	0	0	0	0	0	0	0	0	0	0	0	0	0	0	0.000309402	0	0	0	0	0	0	0	0.000523837	0.000124297	0	0	0	0	0	0	0	0	0	0	0	0.00057336	0	0	0
CCL15-CCL14	0	0.000143123	0.000364855	0.00189052	0	0.000738398	0	0	0	0	0.000318874	0	0	0	0	0	0	0	0	0	0.000606067	0	0	0	0	0	0	0	0.00022462	0	0	0	0	0	0	0	0	0.00024091	0	0	0	0	0	0	0	0	0	0
CCL18	0	0	0	0	0	0	0	0.000171082	0	0	0	0	0	0	0	0	0	0	0	0	0	0	0	0	0	0	0	0	0	0	0	0	0.000196313	0	0	0	0.00329751	0	0	0	0	0	0	0	0	0	0	0
CCL3	0	0	0	0	0	0.000887469	0	0	0	0	0	0	0	0	0	0	0	0	0.000664409	0	0	0.000118803	0.000549583	0.00019885	0	0	0	0.00137273	0	0	0.000474563	0	0	0	0	0	0	0	0	0.00122135	0	0	0	0	0	0	0	0
CCL4	0	0	0	0	0	0.00214993	0	9.76139e-05	0.00119534	0	0	0	0	0	0.000320645	0	0	0	0.000241023	0.000596818	0	0.000136501	0	0	0	0	0	0.00213426	0.000331919	0	0.000368466	0	0	0	0	0	0	0	0	0	0	0	0	0	0	0	0	0.000271736
TBC1D3B	0	0	0	0	0.000225383	0	0	0.000768792	0	0	0.000274204	0	0	0	0.000952655	0	0	0	0	0	0	0.000247178	0	0.000619769	0	0	0	0.000344999	0	0	0	0.000503888	0.000420003	0	0	0.000646686	0	0.000927869	0	0	0	0	0	0	0	0.00134536	0.000458265	0.000672611
CCL3L1	0	0.000238282	0	0	0.00027586	0	0	0.000792653	0.00264642	0	0	0	0	0	0.000156928	0	0	0	0	0	0.000375928	0	0	0	0	0	0	0	0	0	0	0	0.000480581	0	0	0	0	0.000218735	0	0	0	0	0	0	0	0	0	0.000694765
CCL4L2	0	0.000472529	0.000205195	0.00482496	0.000604396	0.00104703	0.00350755	0.00186069	0.00308935	0.000608955	0	0.000737368	0	0	0.00112204	0.000595459	0.00606169	0	0.000959543	0	0.00134926	0.000875164	0.00111835	0.000161156	0.000266725	0.000697252	0	0	0.000971543	0.00182493	0.00280883	0.00145522	0.00195272	0.000900932	0.00159455	0.00153926	0	0.00020429	0	0.000785784	0	0.001143	0	0	0	0.000214788	0	0.00101021
TBC1D3I	0	0	0	0	0	0	0	0	0	0	0.000271661	0	0	0	0	0	0	0	0	0	0	0	0	0.000164326	0	0	0	0	0	0	0	0	0.000107809	0	0	0	0	0.000297741	0	0	0	0	0	0	0	0	0.000410867	0
ZNHIT3	0.0278147	0.0277501	0.0346047	0.0237562	0.0225951	0.0207828	0.0234815	0.0437519	0.0423263	0.0275104	0.0308573	0.021743	0.0140859	0.0542003	0.0338889	0.0440688	0.0301799	0.00739119	0.0420878	0.0282367	0.0378117	0.0342081	0.0288961	0.0354449	0.0237486	0.0289869	0.0219122	0.0385337	0.0295336	0.0278167	0.0468662	0.0397934	0.0414815	0.0391903	0.0164061	0.0195953	0.0269448	0.0480291	0.0211383	0.0393218	0.0264617	0.0398871	0.0458145	0.0287231	0.0206911	0.0360488	0.0326594	0.0702861
MYO19	0.0772739	0.0712661	0.0673698	0.054437	0.0565487	0.0497189	0.0391294	0.0726497	0.0788076	0.0776622	0.069043	0.0686558	0.045621	0.0766499	0.0845293	0.0931242	0.0610934	0.0582736	0.0808062	0.0713892	0.0732331	0.0847852	0.0654447	0.09708	0.0592478	0.0596408	0.0935953	0.0514469	0.054428	0.0698184	0.0854131	0.0760737	0.0826718	0.0850282	0.0578334	0.0766585	0.0502258	0.0687968	0.0569195	0.082663	0.0566954	0.0852687	0.0761124	0.052346	0.0522104	0.065119	0.0862094	0.130351
PIGW	0.00206669	0.00418285	0.0064739	0.00317492	0.00490605	0.000935855	0.00753024	0.00422739	0.00411155	0.0015294	0.0048609	0.00100999	0	0.00420441	0.00464994	0.00689346	0	0.00665692	0.00512266	0.00213743	0.00288359	0.00354999	0.00133385	0.00298374	0.00245404	0.00412126	0	0.00527417	0.0044472	0.0079798	0.00213269	0.00549962	0.0049702	0.00794854	0.00041272	0.00278688	0.0142751	0.00392327	0.00931799	0.00235451	0.00397624	0.00494111	0	0.00441725	0.00269108	0.00437795	0.00314027	0.00877523
GGNBP2	0.159343	0.160943	0.133908	0.111313	0.122938	0.113151	0.0802147	0.127683	0.126013	0.126772	0.136113	0.109282	0.0942528	0.13369	0.14131	0.0989195	0.119092	0.0889452	0.136098	0.123641	0.117984	0.140519	0.119443	0.125937	0.112758	0.148636	0.183169	0.128305	0.105956	0.124245	0.132339	0.165465	0.132636	0.111264	0.0882139	0.152306	0.178082	0.123003	0.133039	0.140822	0.0956009	0.101262	0.11305	0.107803	0.113468	0.123748	0.128345	0.220214
DHRS11	0.0154253	0.00544194	0.0101422	0.00924185	0.00683481	0.0139646	0.0129038	0.0140518	0.0121171	0.00489884	0.00872115	0.0028992	0.0179544	0.00677427	0.00709485	0.0110317	0	0.010639	0.00926623	0.0118114	0.00575222	0.00708701	0.0105722	0.00526579	0.00544885	0.0151051	0	0.00486464	0.0129377	0.00727574	0.0178571	0.0158715	0.00983066	0.0101688	0.00801426	0.00737103	0.0166267	0.00702129	0.00703918	0.00694597	0.0068439	0.00697182	0.00361343	0.00618933	0.0087058	0.00393371	0.0065494	0.00786561
MRM1	0.00907039	0.0123038	0.00597982	0.00523938	0.00766544	0.00831665	0.00616846	0.00976077	0.00790348	0.00573676	0.00404865	0.00402225	0	0.00977322	0.00967951	0.00361782	0.0126476	0.0241111	0.00908558	0.00788158	0.00687066	0.0125255	0.0084892	0.00650582	0.00720648	0.00501005	0.0149833	0.00277627	0.00499165	0.0078844	0.00839274	0.0061247	0.00992814	0.00557947	0.00645733	0.00594695	0.00748817	0.00749972	0.0140183	0.0105834	0.00577014	0.0132608	0.00305666	0.00171143	0.00725911	0.0109004	0.00515481	0.00955334
LHX1	0	0.000183402	0	0	0.000149209	0	0	0	0.000981164	0	0	0	0	0	0.000185579	0.00189742	0	0	0	0	0	0	0	0	0.000482044	0	0	0.00145516	0	0.000391055	0.000396924	0	0	0	0	0	0	0.000206934	0	0	0	0	0	0	0	0.000196756	0	0
AATF	0.0876201	0.107798	0.111418	0.102399	0.0936768	0.0855522	0.111784	0.0977737	0.157558	0.124765	0.121336	0.0745523	0.137236	0.0797399	0.0974661	0.106354	0.130115	0.0751406	0.106275	0.0952583	0.0880082	0.114397	0.0948447	0.145873	0.102543	0.0849099	0.0924739	0.0962172	0.0562007	0.10281	0.142375	0.0988956	0.113834	0.17349	0.0622348	0.0985433	0.175801	0.118192	0.0643737	0.139084	0.116333	0.0897	0.0588297	0.068989	0.0902951	0.195897	0.112005	0.192084
ACACA	0.400472	0.393728	0.417664	0.381254	0.408711	0.395623	0.32912	0.397446	0.474291	0.398479	0.421841	0.364443	0.362073	0.371732	0.387227	0.38949	0.264089	0.356825	0.401356	0.452546	0.359743	0.391637	0.386032	0.389383	0.388855	0.408684	0.400117	0.385453	0.404939	0.398902	0.41735	0.474735	0.41495	0.405018	0.408808	0.373223	0.328238	0.429457	0.371971	0.415942	0.466661	0.340514	0.41315	0.344779	0.328035	0.390764	0.447246	0.401226
C17orf78	0.00170905	0.00129518	0.00419105	0.00457446	0.00293709	0	0	0.00157585	0.0033024	0.00149702	0.00213467	0.0013974	0	0.00369052	0.00077154	0.00514257	0	0	0.00274931	0.000691515	0.0021671	0.00318014	0.000325247	0.00341949	0	0	0	0.00144657	0.00355707	0.00365853	0.00115979	0.00638338	0.00128941	0.00416343	0.000232471	0.00231509	0.00333247	0.00114759	0	0.00438769	0	0	0.0171125	0	0.00111044	0.00316915	0.00362928	0.00217407
TADA2A	0.0715391	0.060038	0.0736005	0.0584698	0.0498664	0.0671155	0.066337	0.0634245	0.0840977	0.0578513	0.0795393	0.054091	0.0181886	0.0624028	0.0487523	0.0592581	0.0534543	0.0373722	0.0728481	0.0523302	0.0581711	0.0925313	0.0584985	0.0770311	0.061764	0.0447488	0.0760828	0.0492757	0.0460985	0.046978	0.0655179	0.0775866	0.0719539	0.0456461	0.0528047	0.0532989	0.0816668	0.06816	0.0409722	0.0934821	0.0774618	0.0509035	0.10396	0.0391296	0.0458725	0.0846185	0.0811444	0.0769052
DUSP14	0.00858722	0.00729991	0.0079056	0.00801268	0.0112848	0.00865504	0.00218247	0.00962407	0.0115318	0.00428603	0.00819903	0.0109592	0	0.00626173	0.0111972	0.00893379	0.0148653	0	0.00964536	0.00523555	0.00386747	0.00611336	0.00852751	0.00721069	0.00377982	0.0102773	0.0105743	0.004983	0.00782939	0.00618442	0.0138926	0.0106967	0.0122726	0.00373896	0.00624879	0.00328321	0.0144447	0.00838118	0.0187105	0.0108802	0.0120337	0.00262504	0.00320095	0.0044591	0.0022798	0.00785527	0.010489	0.0111234
SYNRG	0.130963	0.128312	0.177541	0.155363	0.124309	0.140751	0.190046	0.158194	0.173924	0.163097	0.19418	0.162794	0.147838	0.16668	0.16106	0.17435	0.0972332	0.179592	0.161838	0.141961	0.143663	0.186124	0.146058	0.195529	0.136841	0.148181	0.170172	0.13398	0.108017	0.152738	0.155257	0.166114	0.160306	0.193114	0.0967963	0.164899	0.195028	0.174523	0.223469	0.129411	0.184251	0.129047	0.149022	0.12164	0.10658	0.203893	0.210152	0.261737
DDX52	0.0530747	0.0528854	0.0723386	0.0654323	0.0549053	0.0555428	0.0953815	0.0574252	0.0721527	0.052925	0.0695547	0.0595212	0.0236039	0.0467922	0.0543982	0.0690313	0.0264211	0.0460168	0.0751366	0.0526251	0.0577946	0.0685063	0.052153	0.0700092	0.0534707	0.065908	0.0692626	0.0605551	0.0397895	0.0644863	0.0719495	0.0654965	0.053936	0.0671845	0.031679	0.0487955	0.0858861	0.062491	0.0769409	0.0502041	0.0341776	0.0366451	0.0814681	0.0378016	0.0384522	0.0597698	0.0648428	0.0973008
HNF1B	0	0.000686238	0.000133965	0.00188125	0.000670487	0	0	0.000203014	0	0	0.000247108	0.000492766	0	0	0.000348586	0	0	0	0	0.000831045	0.000381179	0.000991252	0.000441034	0.000290601	0.000371212	0	0	0	0.000972746	0.000560541	0	0.000501034	0.000186787	0	0	0.000814476	0	0.000141697	0.00568162	0	0	0	0	0	0.00103279	0	0.000464307	0.00128286
TBC1D3L	0	0.000167002	0.00106031	0	0.000356692	0.0011565	0	0.000979944	0	0.000592111	0.000668064	0	0.00455828	0	0.00117855	0.000888267	0	0	0	0.00064204	0	0.000507662	0.000288751	0	0.000313817	0.000631003	0	0	0	0	0.000832174	0.000949432	0.00124052	0	0	0.00230499	0	0.00206582	0	0.000586011	0	0.000697937	0.00303641	0.00113779	0	0	0	0.00072896
MRPL45	0.0259925	0.0388937	0.0482959	0.0483074	0.0372303	0.0438789	0.0431878	0.0418329	0.0498592	0.0367727	0.038879	0.032434	0.0546175	0.0390621	0.0445805	0.0327619	0.0136589	0.0179013	0.0423814	0.0432591	0.0409975	0.0351311	0.0367402	0.0430869	0.0323315	0.0361826	0.040212	0.0237959	0.026687	0.0430602	0.0473524	0.0430219	0.033816	0.0490084	0.0269186	0.0311126	0.0138786	0.0351281	0.00513282	0.0412441	0.0307622	0.0269258	0.0414581	0.0325403	0.0281895	0.0395557	0.0521767	0.0307836
GPR179	0	0.000680991	0.000560677	0.00290756	0.000612419	0	0	0.000414835	0.00174796	0.000416827	0.000150599	0	0	0	0.000417924	0	0	0	0.000482485	0.00088738	0	0.000776819	0.000984821	0.000731851	0	0	0	0.00231891	0.000151917	0	0.000485538	0.00340349	0	0	0.00047057	0	0	0.000312998	0.00750955	0.00126572	0.00193307	0	0	0	0	0.00099686	0.000340323	0.000854154
SOCS7	0.0488519	0.0675557	0.075976	0.0596848	0.0656588	0.0625546	0.0640287	0.067726	0.0824418	0.0660249	0.0672432	0.0467059	0.0602641	0.0705832	0.0731732	0.0682371	0.0799705	0.0519384	0.0670417	0.0699901	0.0600087	0.0793742	0.0768722	0.0847688	0.0638844	0.0593407	0.0769646	0.0565335	0.0515992	0.0625837	0.0833258	0.0869093	0.0772494	0.0790972	0.0485584	0.0678713	0.111197	0.07692	0.0571224	0.0789495	0.0621631	0.0526315	0.0518804	0.0419182	0.0570313	0.0714069	0.0942309	0.0952882
ARHGAP23	0.321199	0.367452	0.446305	0.244114	0.253982	0.226419	0.271736	0.414667	0.41771	0.357644	0.401476	0.388724	0.451424	0.406263	0.476754	0.341198	0.287104	0.281173	0.400318	0.362675	0.365006	0.58326	0.459117	0.444632	0.306664	0.305648	0.392319	0.224068	0.297101	0.279161	0.356125	0.384961	0.430855	0.335087	0.436758	0.371938	0.434328	0.444324	0.322005	0.364547	0.402854	0.422576	0.330229	0.253153	0.37479	0.500016	0.525455	0.164806
SRCIN1	0.429019	0.595042	0.620004	0.559508	0.517262	0.427484	0.399735	0.771919	0.812042	0.626662	0.596538	0.60257	0.788093	0.513111	0.775917	0.612322	0.42538	0.634423	0.570872	0.71751	0.682444	0.63968	0.753026	0.731422	0.543147	0.568009	0.50333	0.445365	0.420954	0.506109	0.499501	0.500016	0.65243	0.542861	0.548311	0.744073	0.400518	0.652887	0.522021	0.323681	0.596877	0.379985	0.429737	0.582958	0.618015	0.6825	0.807976	0.21138
EPOP	0.00220091	0.00330869	0.00512981	0.00327884	0.00623292	0.00310288	0	0.00790788	0.00758643	0.000890129	0.00142302	0.00410482	0.0054206	0.00404191	0.00389143	0	0	0	0.00305994	0.00534207	0.0051405	0.00255019	0.0015704	0.00143038	0.00367596	0.00523143	0.00289367	0.0129024	0.00438716	0.00474067	0.0120496	0.00896529	0.00774276	0.00446607	0.00382154	0.00341599	0.0186626	0.00379058	0.00753448	0.00361547	0.00322714	0.00190799	0.00863042	0.00431268	0.0067752	0.00224294	0.00380678	0.00224228
MLLT6	0.0517409	0.110817	0.129649	0.0678524	0.0759012	0.0726182	0.145031	0.109755	0.110479	0.0906595	0.0862058	0.066683	0.0866227	0.0815514	0.119273	0.0869923	0.0823457	0.0616944	0.0867948	0.1075	0.0963804	0.123811	0.0714841	0.112208	0.0959591	0.075619	0.109459	0.0625209	0.0696496	0.0766459	0.0901165	0.122188	0.151159	0.115966	0.073651	0.0979436	0.137361	0.156415	0.13218	0.152495	0.0823712	0.0821754	0.0688085	0.0923929	0.0861727	0.133803	0.136359	0.193123
CISD3	0.0023418	0.00966211	0.0121731	0.0135011	0.0118995	0.0109707	0.0257375	0.0172124	0.017227	0.0148543	0.0128607	0.00719128	0.0111334	0.0298828	0.0177218	0.0204913	0.00344149	0	0.0132078	0.00768376	0.00993522	0.00954825	0.00870573	0.0165284	0.00491477	0.0147712	0.00574621	0.00790245	0.0117466	0.00947627	0.0137769	0.019981	0.0128571	0.0107144	0.00862507	0.00984689	0.0164853	0.011126	0.0248868	0.0108785	0.0160039	0.00587808	0.0239205	0.0125601	0.00825659	0.010575	0.0115088	0.00671177
PCGF2	0.010853	0.00578462	0.00772387	0.00447359	0.00802158	0.00332593	0.0148972	0.00891221	0.0109813	0.00173027	0.00314595	0.00244762	0.00419849	0	0.00660777	0.000935826	0	0.00882269	0.0042898	0.00888984	0.00586109	0.00284672	0.00484102	0.00367634	0.00865186	0.00984016	0	0.00357761	0.00335142	0.00623583	0.0113234	0.0127955	0.00971638	0.00222908	0.00394882	0.00310142	0	0.00482426	0.00439795	0.00232211	0.00735283	0.00478762	0.00705405	0.00357351	0.00315515	0.00507332	0.00611339	0.00534607
PSMB3	0.0358238	0.0331754	0.0351631	0.03032	0.0340499	0.0409774	0.035105	0.0363132	0.036255	0.022979	0.0278428	0.0228764	0.0347861	0.0345048	0.0378539	0.0277526	0.0240379	0.00270022	0.0333172	0.0322447	0.0326196	0.0379778	0.0319869	0.0326618	0.0210986	0.0246118	0.01556	0.0299677	0.0338754	0.0306437	0.0381023	0.0477955	0.0425563	0.0324902	0.0151535	0.0279846	0.0491718	0.0349646	0.0421215	0.0196551	0.0354151	0.0390481	0.0640944	0.0240943	0.0209057	0.027685	0.0263665	0.024291
PIP4K2B	0.049925	0.0816551	0.0803923	0.0662617	0.066112	0.0498427	0.104161	0.0826205	0.0800844	0.0708691	0.0670693	0.0541245	0.078095	0.0688188	0.0737697	0.0501313	0.0655197	0.0582072	0.0688114	0.0645207	0.0707116	0.0675174	0.0817821	0.070111	0.0664638	0.0678524	0.0610455	0.0523499	0.0570907	0.0580099	0.0821628	0.079612	0.0897563	0.0922153	0.0464601	0.0837039	0.0938049	0.0731206	0.0596924	0.076804	0.0867865	0.0615681	0.0802606	0.0656065	0.0580579	0.0742197	0.0865826	0.0765445
CWC25	0.0349374	0.0310303	0.0432038	0.0314573	0.0242217	0.0241222	0.0550875	0.0391577	0.0428081	0.0215373	0.0418642	0.0230513	0.0446822	0.0483955	0.0353237	0.0355844	0.023139	0.0204161	0.03265	0.0224401	0.0243362	0.0539152	0.0360617	0.0452963	0.0236657	0.0295191	0.0547674	0.0284355	0.0363334	0.0208435	0.0428856	0.0621627	0.0406807	0.0327499	0.0206891	0.0322833	0.0548475	0.04341	0.00858641	0.0502643	0.0309939	0.0321598	0.0368661	0.0123578	0.017752	0.0456762	0.0533751	0.0906556
C17orf98	0	0.000247811	0.000552196	0	0	0	0	0.000118269	0.00152919	0	0.000236386	0	0	0	0.000310552	0.00066848	0	0	0.000145899	0.00105577	0	0.000225467	0.00037338	0.000448131	0.000233636	0	0	0	0	0	0.000416127	0	0	0	0.000265936	0	0	0.000263824	0	0	0	0	0.00263173	0	0.000876903	0.00015636	0.000555133	0.000542654
RPL23	0.0429562	0.0521139	0.0654761	0.0821238	0.0726379	0.0560759	0.0886506	0.0620952	0.0615614	0.0390807	0.0336991	0.0243975	0.0451411	0.0439336	0.0425672	0.0304166	0.0249338	0.0363622	0.0655493	0.0427102	0.0523654	0.0548518	0.0481084	0.0432125	0.0473248	0.0480289	0.034766	0.0659948	0.093541	0.0755443	0.0650145	0.0612102	0.0682995	0.0402117	0.0373102	0.0328935	0.0261093	0.0360011	0.0676573	0.0329868	0.0226799	0.0386929	0.0737935	0.0608405	0.0507628	0.0595761	0.0318294	0.0467745
LASP1	0.0222367	0.02392	0.0237722	0.0249937	0.0183426	0.0197453	0.052066	0.0241347	0.0298672	0.0155789	0.0211202	0.0128483	0.0120898	0.0133987	0.0183398	0.0178489	0.0237629	0.00382262	0.0177097	0.0216998	0.0125567	0.0213219	0.0192741	0.015813	0.015768	0.0240843	0.0280877	0.0177473	0.0210538	0.0245537	0.0242262	0.0296377	0.0283145	0.0268976	0.0130705	0.0159823	0.0286421	0.0247175	0	0.0172572	0.016915	0.0123574	0.0150376	0.0195763	0.0163094	0.021246	0.0261327	0.036884
LINC00672	0.0142923	0.0162448	0.0258165	0.0157823	0.0193046	0.0188386	0.0262914	0.0219508	0.0283491	0.0171279	0.0129625	0.0114175	0.0328795	0.0250761	0.0152815	0.0114283	0.0318958	0.0135437	0.0168367	0.0151434	0.0163745	0.0188682	0.0129492	0.0183862	0.0149417	0.0187759	0.0350806	0.0201552	0.0206372	0.0141686	0.0223538	0.030906	0.0165491	0.0167666	0.012847	0.0198965	0.0211537	0.0177932	0.0196077	0.0212119	0.0177378	0.0215063	0.025709	0.00927781	0.0169816	0.0145629	0.0149701	0.0283547
FBXO47	0	0.000596189	0.00108003	0	0.00186075	0	0.00373317	0.00133431	0.00157379	0.00213033	0.00230417	0.000542979	0	0.00529036	0.000210628	0.002391	0.00247909	0	0.00111829	0.000455311	0.000226367	0.00239762	0.00138029	0.00267918	0.000438765	0.000752435	0.00644597	0	0.00252823	0.00237908	0.00144952	0.0021773	0.000623231	0.00319132	0	0	0	0.00107041	0	0.00156111	0	0.00256819	0	0	0.000387688	0.00193384	0.00256674	0.00190653
PLXDC1	0.00585702	0.010612	0.00689194	0.00957738	0.0117927	0.00906284	0.0170192	0.0133068	0.0120847	0.00633269	0.00487359	0.00784524	0.00345892	0.00605745	0.00780366	0.00860565	0.00401304	0.00730053	0.00403801	0.00466069	0.00747846	0.00619028	0.0088094	0.00698944	0.00461792	0.0116361	0	0.0110061	0.0126842	0.00931417	0.0187494	0.00751935	0.0135141	0.00543868	0.0083815	0.00263166	0.00286314	0.00542443	0.0107937	0.0054065	0.0062123	0.00358016	0.0110041	0.00776029	0.00579108	0.00690234	0.0094049	0.00579723
ARL5C	0	0.000448183	0.000740565	0.000884447	0.000711937	0.00113634	0	0.000280035	0.000647857	0	0.000192809	0	0	0	0.000475529	0.0016119	0	0	0.000675308	0	0	0.000583512	0.00163628	0.000551747	0.000750962	0	0	0.00171685	0.00143692	0.00174762	0	0	0.000433601	0.00152294	0.000952576	0	0	0.000740375	0	0.00149424	0	0	0.00467518	0	0	0.000362423	0.00154973	0.000249685
CACNB1	0.00859205	0.0225355	0.0120329	0.0142272	0.0204539	0.0180284	0.0665587	0.0266749	0.0226198	0.0104676	0.0104094	0.0171654	0.0110357	0.0206489	0.0193623	0.0110247	0.00969101	0	0.0151346	0.0164876	0.00715539	0.00998836	0.0186138	0.0089485	0.0129122	0.0144887	0.00870647	0.0169778	0.0152621	0.0172189	0.0230904	0.0265704	0.0225231	0.0136941	0.0125641	0.0104122	0.0255625	0.0118762	0	0.00542104	0.00621137	0.00508021	0.0331016	0.0226255	0.00835672	0.00932409	0.00738196	0.011944
RPL19	0.0997319	0.0917799	0.114977	0.141387	0.111011	0.106043	0.123078	0.134894	0.118767	0.0516636	0.0611911	0.0476677	0.150903	0.102072	0.103635	0.0900647	0.128339	0.116042	0.132997	0.081857	0.0890273	0.113261	0.0694435	0.0797719	0.0737018	0.0826524	0.0853038	0.114882	0.150955	0.104279	0.127666	0.109858	0.118182	0.06749	0.0495709	0.0625722	0.143658	0.110532	0.139849	0.124397	0.0691477	0.131203	0.139578	0.0865134	0.0723806	0.124248	0.0732938	0.0868805
STAC2	0.0170653	0.0150459	0.00722255	0.00923486	0.0124412	0.0125228	0.0129088	0.01824	0.0186985	0.00415459	0.0043008	0.0071536	0.00354007	0.0110812	0.00984984	0.00694736	0.00287001	0.00639579	0.00372028	0.00743396	0.00825835	0.00505107	0.0111723	0.00458506	0.00904238	0.0182599	0	0.00720241	0.00902354	0.0115655	0.0219517	0.0132307	0.016191	0.0039877	0.00531016	0.00759168	0	0.00679762	0.0144359	0.000920696	0.00276084	0.00225178	0.00817965	0.002111	0.0127653	0.00721161	0.00931442	0.00361648
FBXL20	0.249231	0.237393	0.259704	0.21649	0.214585	0.207246	0.196034	0.24486	0.263717	0.264937	0.259023	0.246163	0.237352	0.222737	0.22773	0.241927	0.196647	0.1805	0.208557	0.257013	0.206589	0.235289	0.287812	0.249548	0.216627	0.239639	0.23189	0.245403	0.19698	0.213587	0.290135	0.248729	0.276129	0.243199	0.242838	0.251713	0.206601	0.241703	0.200134	0.208378	0.287419	0.27895	0.236548	0.206896	0.234621	0.237536	0.287457	0.261043
MED1	0.0386214	0.0562645	0.0692919	0.0448156	0.0459605	0.0370095	0.0543809	0.0437205	0.0552209	0.0497531	0.0653544	0.0429685	0.0524637	0.05581	0.0491374	0.0406782	0.0515128	0.0565382	0.0501679	0.0397237	0.0491313	0.0555064	0.0498598	0.0533887	0.0490144	0.049949	0.0312939	0.0364938	0.0334657	0.0500844	0.0534059	0.0619521	0.0535769	0.0611482	0.0247289	0.0495723	0.0539765	0.0433829	0.101572	0.0430912	0.0558809	0.0387259	0.0211149	0.0368685	0.0290487	0.0580008	0.0591096	0.0625742
CDK12	0.176598	0.130599	0.147029	0.124283	0.109554	0.11467	0.16897	0.143609	0.155636	0.125561	0.166561	0.136703	0.123274	0.170876	0.146635	0.152517	0.156392	0.178565	0.135783	0.132243	0.13075	0.167171	0.157292	0.179203	0.118779	0.123716	0.154659	0.124546	0.115766	0.140628	0.15718	0.146002	0.151913	0.153177	0.120364	0.153075	0.157988	0.14362	0.186983	0.159876	0.159992	0.156843	0.122317	0.109962	0.11811	0.176247	0.170169	0.308729
NEUROD2	0.0236609	0.0153084	0.0151902	0.0108872	0.0167517	0.0124084	0.0219923	0.0187179	0.0187515	0.0126654	0.00602382	0.0133494	0	0.017226	0.0128695	0.00412907	0.0133969	0.00500435	0.00858221	0.00585129	0.0128919	0.0055492	0.0187958	0.00738429	0.0126291	0.0280827	0.0168788	0.0183615	0.012649	0.0169089	0.0153953	0.0273752	0.0257637	0.00718709	0.0181224	0.00902347	0.00703512	0.00877548	0.0283058	0.00414041	0.00691804	0.00475584	0.0196295	0.0122408	0.0136054	0.00728539	0.00770274	0.00709768
PPP1R1B	0.0134328	0.0117005	0.00658532	0.00498565	0.00745549	0.00223444	0.0182758	0.014901	0.0148539	0.00370862	0.00274643	0.00758716	0.0120702	0.0101233	0.012614	0.00513962	0.0137154	0.00498633	0.00942635	0.00978411	0.00886477	0.0051988	0.00954456	0.00577375	0.00709033	0.0148009	0.0133467	0.0127676	0.00800561	0.0083305	0.0147064	0.0150145	0.01409	0.00408512	0.00896517	0.0106261	0.00445989	0.0063925	0.0160832	0.00349431	0.00409172	0.00402026	0.0124654	0.00870396	0.0100421	0.00647188	0.00671931	0.00892133
STARD3	0.0512983	0.0714002	0.0669858	0.040757	0.0578153	0.0371557	0.048872	0.0794047	0.0813941	0.0474823	0.0427915	0.0427784	0.0701143	0.0601142	0.092858	0.0751351	0.0477067	0.0597271	0.0545594	0.0593338	0.0552576	0.0646771	0.0568153	0.0898921	0.0484066	0.0674249	0.0394347	0.0459402	0.0335138	0.0433592	0.0561005	0.0586054	0.0648006	0.0517651	0.0289487	0.0693682	0.0691474	0.0690574	0.0413075	0.0575964	0.0691475	0.0321431	0.0475309	0.0370479	0.0567932	0.0642687	0.0913214	0.0800029
TCAP	0.00434953	0.00809461	0.00496085	0.00193109	0.00704808	0.0026206	0.0272118	0.00889934	0.00768466	0.00512196	0.00319516	0.00342182	0.00737793	0.00245101	0.00853928	0.00334543	0.0073524	0	0.00393233	0.00637879	0.0045353	0.00494747	0.00664213	0.006139	0.00404356	0.00556483	0	0.00890874	0.00374281	0.00436121	0.00488576	0.00497926	0.00690985	0.00616908	0.000873135	0.0053925	0.00306893	0.00995933	0.0110094	0.0076707	0.0072109	0.000696867	0.00750226	0.00994895	0.0146739	0.00390943	0.00845728	0.00470686
PNMT	0.00497174	0.00218031	0.00359332	0.00360198	0.0030446	0.00280114	0.00350755	0.00361543	0.00527552	0.00112342	0.000316562	0.00374987	0	0	0.00332117	0.00183695	0.00326908	0	0.00215806	0.000969961	0.00266193	0.00152739	0.00215654	0.0025275	0.00144434	0.00227078	0.0140073	0.00369531	0.00184765	0.000413074	0.00176212	0.00405187	0.0052059	0.00144081	0.00196999	0.00262535	0	0.00225561	0	0.00178287	0.00283517	0	0.00360807	0.00479448	0.000472447	0.00116008	0.00186002	0.00110142
PGAP3	0.0151606	0.0192061	0.0223219	0.0183639	0.0202489	0.0107676	0.0153077	0.0233029	0.0306031	0.0135397	0.0177744	0.0173386	0.017456	0.0326813	0.0271024	0.0200655	0.0161372	0.0294915	0.0217938	0.0217833	0.0125618	0.0229077	0.0187282	0.0264611	0.0164063	0.00986395	0.0131879	0.019651	0.0133575	0.0166079	0.0245688	0.0213121	0.0253586	0.0177143	0.0153686	0.0152504	0.00746532	0.0160258	0.0299392	0.0186786	0.00796608	0.025502	0.0191109	0.0159216	0.0148589	0.0183186	0.0246715	0.0193545
ERBB2	0.00716242	0.00419009	0.00463743	0.00214372	0.00487211	0.00489821	0	0.00538362	0.00719321	0.00499518	0.00725187	0.00498782	0.00438203	0.0112666	0.00829684	0.00700054	0	0.00548047	0.00380711	0.00731328	0.00548705	0.00489096	0.0037838	0.00870177	0.00381808	0.00672604	0.00666159	0.00477794	0.0053616	0.00803018	0.00584542	0.00555373	0.00640263	0.000866181	0.00372538	0.00641289	0.00706047	0.00376152	0.0110094	0.0046218	0.006919	0.00667929	0.00685609	0.00125753	0.00176872	0.0057275	0.00635086	0.0102596
MIEN1	0.0161495	0.0188447	0.0319951	0.028651	0.0273077	0.0282449	0.0789727	0.0334346	0.0365643	0.0168235	0.0301964	0.00839568	0.0178062	0.0436224	0.0277783	0.0247575	0.0310274	0.0435304	0.0348214	0.0172829	0.0232719	0.0294167	0.0106516	0.0355933	0.0344445	0.014183	0.0192228	0.0200678	0.0331984	0.0271748	0.0347084	0.0448441	0.0252688	0.0214484	0.00975595	0.0094792	0.0787361	0.0315982	0.026071	0.0365813	0.0128589	0.02346	0.0358994	0.0161839	0.0235788	0.0281813	0.0165623	0.0316819
GRB7	0	0.00137623	0.00123217	0.00178133	0.0010788	0.0011811	0	0.00102546	0.0021657	0.00153953	0.000456733	0.00037907	0	0.000887724	0.00069543	0	0	0	0	0	0.000594939	0.000358109	0.000847665	0.000352204	0.00213011	0.00326965	0	0.000625773	0.000438938	0.00171194	0	0.00338412	0.00105748	0.00113218	0	0.000541614	0	0.00057459	0	0	0.00144726	0	0	0.00196342	0	0.00047455	0	0.000389658
IKZF3	0.00633003	0.00237872	0.0026325	0.000935232	0.00217944	0.00116255	0	0.00168118	0.00185707	0.00105013	0.00110372	0	0	0.00149812	0.00038069	0.00285109	0	0.00553976	0.00145517	0	0.00176372	0.00126107	0.000307355	0.00180658	0.00144242	0.00223318	0	0.00218921	0.00246596	0.00183411	0.00196666	0.00112353	0.00146842	0	0.000585311	0	0	0.00149353	0.00789115	0.000521284	0	0	0.00458046	0.0017195	0.000815008	0.00143818	0.000743377	0.00253407
ZPBP2	0	0	0	0.000819075	0.000336821	0	0	0	0	0	0	0	0	0	0	0	0	0	0.000288915	0	0	0	0	0	0	0	0	0	0.00017521	0.000274305	0	0	0.000419773	0.00135805	0	0	0	0	0	0	0	0	0	0	0	0	0	0
GSDMB	0.0205456	0.0227944	0.0229333	0.0121547	0.0189157	0.0213612	0.0115418	0.0230492	0.0191772	0.0161846	0.0243305	0.0104719	0	0.0204264	0.0257955	0.0133685	0.0141013	0.0215456	0.0186081	0.0182833	0.0177634	0.0196605	0.0150704	0.021915	0.0223586	0.020316	0.017145	0.0225782	0.0201797	0.013454	0.0242324	0.0280776	0.0350231	0.0182542	0.0104681	0.0159905	0.045182	0.0343125	0.00669875	0.0267816	0.0146271	0.0140998	0.0178185	0.0258372	0.0199791	0.0256381	0.0195573	0.0476411
ORMDL3	0.00848483	0.0132557	0.0114128	0.0122344	0.0076336	0.015561	0.0140076	0.0146616	0.0124172	0.00677036	0.011401	0.00392894	0.00954275	0.0137745	0.0123091	0.00609259	0.00500178	0.0147152	0.0144207	0.0114734	0.0115772	0.0122495	0.00827555	0.00962388	0.00819256	0.00995022	0.00951424	0.00807695	0.00960841	0.0127481	0.0175651	0.00998965	0.0119194	0.0103537	0.00327909	0.00657615	0.00634623	0.0118507	0	0.0141097	0.0117109	0.00914566	0.00479711	0.00704167	0.00599063	0.0111576	0.0120102	0.0142013
GSDMA	0	0.00178238	0.000969821	0.000795035	0.000667837	0	0.00220355	0.000393563	0	0	0.00135037	0.000597073	0	0	0.000381032	0	0	0	0.000516544	0.000609196	0	0.000640323	0.000945609	0.00134926	0.00125751	0.000429804	0.00433201	0.000657596	0.001266	0.00105012	0.00144174	0.00199883	0.000572783	0	0.00052727	0	0	0.00122177	0	0.00096811	0	0.000802945	0	0.00246315	0	0.00068686	0.00029758	0.00215891
PSMD3	0.0421886	0.0541851	0.058863	0.0535606	0.0463358	0.0459648	0.0640909	0.0738143	0.0614941	0.0389884	0.0576227	0.0303445	0.0620499	0.0798991	0.0662231	0.0448009	0.0398395	0.0467714	0.0555771	0.0556437	0.062756	0.0760205	0.0393697	0.0503971	0.0500443	0.0401626	0.0404254	0.0438055	0.0634305	0.0422924	0.071445	0.0890269	0.0698937	0.0498494	0.0408924	0.0352234	0.0777155	0.0704734	0.0497038	0.0703832	0.0424118	0.0490228	0.0393628	0.0386392	0.0408543	0.0684672	0.0572823	0.081305
MED24	0.0417004	0.0420712	0.0504441	0.0413855	0.0373409	0.0415318	0.080688	0.0611462	0.0696356	0.0447843	0.046054	0.0297991	0.0464075	0.0499152	0.0555636	0.0450062	0.052843	0.0254063	0.0495843	0.0455554	0.0545807	0.0575168	0.040498	0.0521552	0.0452914	0.0346831	0.0655186	0.0421682	0.0360582	0.0299117	0.0696057	0.0600341	0.0573599	0.0520188	0.0437986	0.0539008	0.0560835	0.0571363	0.0692348	0.043764	0.0344502	0.0495698	0.0475441	0.0341094	0.0489929	0.060102	0.060106	0.0756345
THRA	0.0826062	0.121593	0.155537	0.103983	0.0901962	0.0993109	0.190299	0.150008	0.134366	0.0942733	0.119927	0.0847774	0.110594	0.165811	0.12237	0.084285	0.153744	0.0823274	0.128099	0.0957289	0.104136	0.142119	0.112482	0.154226	0.114905	0.0832348	0.189247	0.096559	0.105761	0.100673	0.152423	0.139048	0.161868	0.1313	0.0922979	0.0962217	0.209568	0.169468	0.161512	0.115677	0.0721992	0.16901	0.127145	0.100972	0.122544	0.19369	0.160609	0.112347
NR1D1	0.032345	0.023587	0.0145928	0.015416	0.0224497	0.022812	0.0350769	0.0319193	0.0316604	0.0163888	0.0142526	0.0227186	0.0109006	0.0134919	0.0204259	0.00980996	0.0078093	0.0165341	0.0183052	0.0100435	0.0183435	0.0102932	0.0184173	0.0115598	0.0200956	0.019964	0.0140396	0.0286158	0.0280731	0.0274561	0.0282633	0.0388253	0.034678	0.0138848	0.0174883	0.0204027	0.0150151	0.0142499	0.00822479	0.00615685	0.00801839	0.00892106	0.0355646	0.0269265	0.0211194	0.0103201	0.0113188	0.0241216
MSL1	0.0735849	0.0886422	0.0999078	0.0856321	0.0835455	0.0714983	0.0700358	0.0949273	0.0970525	0.0635653	0.0895115	0.0577998	0.0929869	0.0678483	0.0800912	0.0447394	0.0635471	0.028463	0.0835281	0.0788014	0.0804128	0.0811951	0.0647647	0.0844839	0.0641553	0.0707256	0.0948906	0.0835288	0.0846234	0.0988955	0.0962023	0.0906258	0.0860729	0.0863571	0.0642463	0.0570367	0.120529	0.0676898	0.0551651	0.0578825	0.0511771	0.0707113	0.071806	0.0624143	0.0623755	0.084762	0.0705066	0.0715219
CASC3	0.0896213	0.134682	0.144405	0.108467	0.0830542	0.0814302	0.126685	0.122429	0.115112	0.0997183	0.113349	0.102506	0.139262	0.0932014	0.113293	0.0902842	0.117039	0.107975	0.118932	0.130877	0.107634	0.156427	0.105615	0.114849	0.118224	0.119476	0.108022	0.105911	0.123384	0.105354	0.130514	0.172052	0.127047	0.105924	0.116994	0.11553	0.117498	0.120041	0.11123	0.123027	0.0935368	0.102539	0.103673	0.0815125	0.104744	0.124003	0.14136	0.162955
RAPGEFL1	0.0295695	0.0364604	0.0380985	0.0415745	0.043498	0.0581089	0.0432399	0.0557971	0.0649882	0.0231776	0.029316	0.0213269	0.0356684	0.0312778	0.0406602	0.0492607	0.0379229	0.0362915	0.0277381	0.033321	0.0326007	0.0412657	0.0336592	0.0454564	0.0348335	0.05392	0.044463	0.0401061	0.051293	0.0308567	0.049973	0.0628638	0.0458442	0.0394895	0.0260414	0.0335387	0.0384674	0.0319116	0.0391545	0.033348	0.0332463	0.0305712	0.0373498	0.0186185	0.0228363	0.0439002	0.0397689	0.0295593
WIPF2	0.134286	0.130348	0.147177	0.12171	0.133337	0.120184	0.154222	0.153703	0.171881	0.143865	0.143248	0.12523	0.125389	0.112343	0.149141	0.130861	0.117133	0.10127	0.133111	0.118897	0.127373	0.1521	0.137096	0.144543	0.116881	0.107046	0.137689	0.124633	0.107984	0.128234	0.153348	0.142883	0.160595	0.123826	0.110171	0.144888	0.22656	0.141508	0.108915	0.127419	0.103236	0.120043	0.116401	0.103517	0.0827124	0.146394	0.175344	0.218668
CDC6	0.000905938	0.00140642	0.00149421	0.00454126	0.00159094	0.00607581	0	0.00275469	0.00228172	0	0.00151625	0	0	0.00443436	0.00270818	0	0	0	0.000774545	0.000697629	0.00125931	0.0013638	0.00366426	0.000928746	0.00161234	0.00140668	0	0.00213775	0.00289663	0.000941204	0.00226232	0.000989191	0.00252198	0.00097188	0.00223489	0	0	0.00161981	0	0.00129737	0.00127219	0	0	0.00246315	0.00387357	0.00121884	0	0.000646888
RARA	0.00637854	0.00706103	0.00498247	0.00675919	0.00657009	0.00674749	0.00497933	0.00767623	0.00837521	0.00226591	0.00620457	0.00413015	0.00782277	0.00562277	0.00585717	0.00189279	0.00640957	0	0.00424081	0.00306314	0.00314285	0.00591688	0.0051177	0.00198989	0.00373121	0.00829158	0.012564	0.00588762	0.00404246	0.00498041	0.00669782	0.0065164	0.00996464	0.00173518	0.00957306	0.00273954	0.0269166	0.00440814	0	0.00390357	0.00396317	0.00343086	0.00529028	0.0103364	0.0044409	0.00424484	0.00276135	0.00676873
TOP2A	0	0.000412837	0.000970425	0	0.00115759	0.00182156	0	0.000661899	0.00153997	0	0.000336567	0	0	0.00134998	0	0.000746364	0	0	0	0	0	0.000210215	0.00155438	0.000176822	0.000434184	0.000576364	0	0.00267338	0.00184234	0.000804787	0	0.000884253	0.0003687	0	0.00156515	0	0.00312933	0.000506586	0	0	0.00110398	0.00122702	0	0	0	0.000463732	0.00162949	0.000963834
IGFBP4	0.00148477	0.00150895	0.00181344	0.00239618	0.00324004	0.00262968	0.008326	0.00458062	0.00490629	0.000538168	0.00104521	0.00162902	0	0.00437666	0.00321777	0.00328201	0	0.00395375	0.0013846	0.00236051	0.00412858	0.001543	0.00136853	0.00141409	0.00299701	0.00230899	0.0138822	0.00947096	0.0028382	0.00151295	0.00765789	0.00223892	0.00527926	0.00289513	0.00308644	0.00393625	0.00556007	0.00144433	0	0.00180083	0.00244777	0.00284594	0.00397309	0.0040961	0.0044881	0.00139954	0.000986386	0.00170263
TNS4	0	0.000894824	0.00142491	0	0.000271355	0	0	0.000950115	0	0.000504322	0.000540522	0	0	0	0.00134225	0.00131061	0	0	0.00105076	0.000771038	0.000793912	0.00107501	0.000220492	0.00202412	0.000983061	0	0.00435675	0	0.00294388	0.00234442	0	0.000730151	0.00102528	0	0.000612417	0.000578803	0	0.000768322	0	0	0	0.00166695	0	0.000760597	0	0.00246363	0	0.000749331
CCR7	0	0	0.000679769	0.000881763	0.000295578	0	0	0.000270885	0	0	0.000895204	0	0	0	0	0	0	0	0.00022567	0	0.000360045	0.00111456	0	0.000670447	0	0	0	0	0.00161294	0.000493146	0	0.000526587	0.000219789	0	0	0	0	0	0	0	0	0	0	0	0	0.000207597	0	0.000213603
SMARCE1	0.00427209	0.0021619	0.00202413	0.00271057	0.00153064	0.00261663	0	0.00190992	0.00327641	0.00229678	0.00169172	0.00183262	0	0.00283045	0.00352372	0.00209256	0	0.00374775	0.00389715	0.000534859	0.00386756	0.00130233	0.00201012	0.00165416	0.000233082	0.00295195	0	0.00225105	0.00224797	0.00355556	0.00451119	0.0024259	0.00276129	0.00367138	0.00138395	0.00249246	0.00543077	0.0020084	0	0.00171736	0	0.00447651	0.00297627	0.00368739	0	0.00218828	0.00129614	0.00156376
AC073508.2	0.00273391	0.00252648	0.00305654	0.00471574	0.00293398	0.00313485	0	0.00283725	0	0	0	0.000842153	0	0.00167107	0.00220644	0	0.00619363	0	0.00174328	0.00320386	0.00209938	0.00113393	0.00135365	0.00105531	0.000735368	0.00238523	0	0.00200609	0.00312676	0.00398042	0.00297402	0.00191941	0.00171346	0	0.00173317	0	0.00478027	0.000661772	0	0.00248055	0.00210563	0	0.00608893	0	0.0029644	0.00105376	0.000489454	0.00205081
KRT222	0	0.000507989	0	0	0.000355212	0	0	0.000342528	0	0.00158316	0	0	0	0.000585674	0.000473703	0	0	0	0	0.00118721	0	0	0	0.000575681	0.000303554	0	0	0	0.000285582	0	0	0.000431232	0.000234071	0	0.000445912	0	0	0.000157484	0	0	0	0	0	0	0	0.000717046	0	0.000234814
KRT24	0	0	0	0	0	0	0	0	0	0.000882551	0	0	0	0	0.000146388	0	0	0	0	0	0	0.000123861	0	0	0	0	0	0	0.000228112	0	0	0	0	0	0	0	0	0	0	0	0.00164947	0	0	0	0	0.000211807	0	0
KRT26	0	0.000292687	0.000165569	0	0	0	0	0	0	0	0	0	0	0	0	0	0	0	0	0	0	0	0	0	0	0	0	0	0.000401771	0	0	0	0	0	0	0	0	0.00010671	0	0	0	0	0	0	0.00049499	0	0	0
KRT27	0	0	9.47478e-05	0	0	0	0	0	0	0	0	0	0	0	0.000263536	0	0	0	0	0	0	0	0.000218891	0	0	0	0	0	0.000125742	0	0	0	0	0	0	0	0	0.000163476	0	0	0	0	0	0	0	0	0	0.000322528
KRT10	0.0329651	0.0282285	0.0485359	0.0533507	0.0426667	0.0236784	0.0954113	0.0508881	0.0477869	0.0199085	0.0381569	0.0174619	0.072263	0.0706846	0.032102	0.0503896	0.0128115	0.0273569	0.0579313	0.0176538	0.0416682	0.043472	0.020694	0.0586745	0.0277921	0.0248811	0.0595972	0.0456009	0.0476438	0.0499388	0.0529906	0.0719186	0.0418416	0.0581189	0.0142264	0.026567	0.0967724	0.0460306	0.0684501	0.0238384	0.0317848	0.0200994	0.0474989	0.0232374	0.0149841	0.041797	0.0258623	0.0402834
KRT20	0	0	0.000122719	0.00192061	0.000258385	0	0	0.000400247	0	0	0.000446306	0.000714614	0	0.0016856	0	0	0	0	0.000201425	0	0	0.000140346	0	0.000145385	0.000541406	0	0	0	0.000251561	0	0	0	0	0	0	0	0	0.000350918	0	0	0.00126803	0	0	0	0	0.000284535	0	0.000255016
KRT23	0	0	0.000454527	0.00105459	0	0	0	0.000409428	0.000681839	0.000477098	0.00131147	0.000653065	0	0	0.000181818	0	0	0	0.000598013	0.000500608	0	0.000685228	0	0.00128826	0.000220973	0	0	0.000936856	0.000692606	0.000335051	0	0.000571702	0.000152289	0.000739119	0.000954839	0	0	0.000257171	0	0	0	0	0	0	0	0.00024697	0.000263558	0.000281338
KRT39	0	0	0.00028421	0	0	0	0	0	0	0	0.000146686	0	0	0	0.000225892	0	0	0	0	0	0	7.73767e-05	0	0.000218399	0	0	0	0	0	0	0.000635101	0	0	0	0	0	0	0.000213836	0	0	0	0	0	0	0	0	0	0.00022865
KRT40	0	0	0	0	0.000407271	0	0	0	0	0	0	0	0	0	0	0	0	0	0.000193131	0	0	0.0002331	0	0	0	0	0	0	0.000211478	0	0	0.000494871	0	0.000963289	0	0	0	0	0	0	0	0	0	0	0	0	0	0
KRT33B	0	0	0	0	0.000295688	0	0	0.000227997	0	0	0	0	0	0	0	0	0	0	0	0	0	0	0	0	0.000560917	0	0	0	0	0	0	0	0	0	0	0	0	0	0	0	0	0	0	0	0	0	0	0
KRT34	0	0	0	0	0	0	0	0	0	0	0	0	0	0	0	0	0	0	0	0	0	0	0	0.000167862	0	0	0	0	0.000363057	0	0	0	0	0	0	0	0	0	0	0	0	0	0	0	0	0.000338776	0	0
KRT31	0	0.00021702	0.000221614	0	0.000513588	0	0	0.000319361	0.000835415	0	0	0	0	0	0.00016015	0	0	0	0	0	0	0.000195234	0.000589985	0	0	0	0	0.000770166	0	0.00115807	0.000534408	0	0.000410495	0	0	0.000697828	0	0	0	0	0	0	0	0	0	0	0.000417144	0.00026568
KRT32	0	0	0	0	0	0	0	0	0	0	0	0	0	0	0	0	0	0	0	0	0	0	0	0	0	0	0	0	0	0	0	0	0	0	0	0	0	0	0	0	0	0	0	0	0	0	0	0
KRT15	0	0	0	0	0	0	0	0.000204304	0	0	0.000369746	0	0	0	0.000393189	0	0	0	0	0	0	0	0	0	0.000356593	0	0	0	0.000372774	0	0.000308188	0.000497877	0.000547679	0	0	0	0.00445989	0	0	0	0	0.000905248	0	0	0	0.000555451	0	0
KRT19	0	0	0.000265648	0	0.000233645	0	0	0.000125006	0.00133958	0	0	0.000730261	0	0	0	0.00199408	0	0	0.000471159	0	0	0.000148432	0	0.000385371	0.00038589	0	0	0.0017873	0.000351062	0	0.000392169	0	0	0	0	0	0	0.00047414	0	0	0	0	0	0	0	0.000314272	0.000560109	0.000705429
KRT17	0.0166483	0.00913174	0.00695247	0.00371544	0.00856934	0.0152303	0.0121114	0.00889504	0.0111052	0.00349695	0.00246883	0.00706361	0	0.0135019	0.00619216	0.00591902	0.00444793	0	0.00565585	0.00723473	0.00810462	0.00374394	0.00864546	0.00447583	0.00662825	0.0132899	0.00819989	0.00705813	0.00779971	0.00629883	0.0082149	0.00776645	0.00934941	0.00132642	0.00426816	0.00693613	0	0.00374875	0.00640587	0.00300901	0.00177475	0.00255092	0.0111996	0.0130574	0.00914128	0.00368113	0.00309333	0.00424579
EIF1	0.14099	0.217761	0.327474	0.237511	0.208088	0.185777	0.478091	0.294164	0.259438	0.144844	0.237871	0.110504	0.221481	0.362637	0.208083	0.190313	0.228001	0.132876	0.360579	0.206513	0.219201	0.272614	0.127889	0.239688	0.208953	0.166329	0.291588	0.22392	0.310485	0.211629	0.286028	0.306442	0.268014	0.229102	0.113935	0.127983	0.485187	0.285495	0.233924	0.219628	0.171199	0.28271	0.25149	0.203209	0.18793	0.335628	0.159814	0.232489
GAST	0.0015968	0	0	0	0	0	0	0.000110886	0	0	0	0	0	0.00168432	0	0	0	0	0.000425616	0	0.000501046	0.000165041	0	0.000458227	0.00027013	0	0	0.000661732	0.000471461	0	0	0	0	0	0	0	0	0	0	0	0	0	0	0	0	0	0	0
HAP1	0.00319656	0.00251939	0.00293297	0.00139519	0.00306253	0.00224343	0.00432275	0.00449844	0.00286437	0.000249856	0.00478652	0.00278384	0	0.00109419	0.003069	0	0.00633321	0	0.00248563	0.000446776	0.000923677	0.0076287	0.00204904	0.00319432	0.00206038	0.00171584	0.00877097	0.00156389	0.00357517	0.00348708	0.00912047	0.00518735	0.00227205	0.00118964	0.00156874	0.00148013	0.00384401	0.00142991	0	0.0138625	0	0.0022872	0.00374971	0.0013884	0.00109905	0.00493506	0.00304785	0.012729
JUP	0.0259596	0.0424972	0.0565389	0.0197665	0.0377635	0.0277948	0.0253973	0.0595895	0.0568529	0.0514623	0.0434848	0.0297038	0.0535326	0.0231306	0.0562326	0.0357405	0.0562122	0.0161905	0.0658231	0.0408518	0.029418	0.066829	0.0397809	0.0327809	0.0520913	0.0369841	0.0280312	0.041494	0.0488279	0.0363737	0.0439281	0.0454299	0.0748843	0.0442947	0.0340139	0.0351784	0.0401871	0.0600074	0.0538374	0.0384808	0.0480566	0.0695165	0.0262835	0.0505506	0.0274532	0.0607685	0.0629631	0.109912
P3H4	0.00816692	0.011051	0.00983461	0.00413593	0.00623395	0.0122519	0.00880832	0.00949459	0.0102366	0.00491672	0.00452804	0.00548359	0.00786755	0.0048924	0.00888911	0.00679296	0.00191275	0.0171366	0.00493329	0.00425437	0.00751954	0.00765551	0.00599032	0.00713078	0.0088968	0.00887479	0.00947842	0.0124973	0.00836955	0.00892835	0.0130679	0.00895972	0.0105058	0.00747917	0.00382725	0.0099159	0.0219453	0.010796	0	0.0134681	0.00294215	0.010318	0.00763455	0.00909089	0.0053495	0.00521982	0.00992254	0.0205367
FKBP10	0.0024956	0.0014545	0.000691193	0.00206017	0.00177878	0.000922006	0.00748736	0.00209322	0	0	0.000774571	0	0	0.00308612	0.000821039	0.00104392	0	0	0.00141279	0.00263743	0.000624619	0.000988406	0.00249549	0.00110081	0.00168152	0.00141232	0	0.00135385	0.00208643	0.00119494	0.00204971	0.00112337	0.00215284	0.00153725	0	0.00121403	0	0.000251983	0	0.00266472	0	0	0.00267648	0.00123656	0	0.00151619	0.00216614	0.0021132
NT5C3B	0.0196128	0.0241741	0.023182	0.0295724	0.0256018	0.031813	0.0254209	0.0429589	0.0313313	0.0216799	0.0317341	0.0240338	0.0190377	0.0405002	0.0343757	0.0220512	0.0332888	0.00938105	0.0252176	0.02365	0.029774	0.018876	0.0152564	0.0261134	0.0155891	0.0203687	0.0265138	0.0294432	0.0306231	0.0211635	0.0380627	0.0365364	0.031922	0.0261941	0.017351	0.0223835	0.0392977	0.0304158	0.0224687	0.0271105	0.0196992	0.0212856	0.040116	0.0123823	0.0189706	0.0194153	0.0204781	0.0266135
KLHL10	0.00359521	0.000314281	0.00190628	0	0.000552965	0.000800849	0	0.000168379	0.00140482	0	0.000493354	0	0	0	0.000359782	0	0	0	0.000675288	0.00103669	0	0.0012505	0.000605817	0.000818682	0.00115345	0.00212615	0	0	0.00150279	0.000422007	0	0.000482369	0.00141074	0	0.000583553	0	0	0.00089353	0	0	0	0	0	0	0	0.0013623	0	0.000238236
KLHL11	0.00846709	0.00583367	0.0106101	0.0048632	0.0045028	0.00465635	0.00187496	0.00673278	0.0127108	0.00414178	0.0111786	0.00598183	0.00450568	0.0120875	0.00531885	0.00498378	0.00296584	0.00547803	0.00620895	0.00561679	0.0038566	0.0123367	0.00898426	0.00937664	0.00341836	0.00557053	0.0156014	0.00601629	0.00640431	0.00659882	0.0115438	0.00791501	0.00767227	0.012325	0.00189337	0.00501644	0.00363715	0.0126217	0	0.00555828	0.00170262	0.0066517	0.00257792	0.00768467	0.00386284	0.00973352	0.0101684	0.0143107
ACLY	0.0302355	0.0434785	0.0480295	0.0410134	0.0369508	0.0411999	0.0444953	0.04367	0.0473841	0.0348461	0.0462216	0.0252215	0.0387183	0.0303141	0.0433408	0.0249693	0.0383881	0.0255578	0.0432109	0.0254418	0.0410606	0.0447946	0.0325025	0.0388789	0.0356605	0.0360462	0.0559023	0.0345593	0.0366661	0.0454613	0.0547629	0.0606647	0.0446453	0.0398294	0.0228705	0.0321414	0.0690269	0.0500057	0.0435723	0.0408163	0.0375198	0.0290609	0.0320452	0.0283966	0.0374296	0.0400943	0.0441277	0.0635213
TTC25	0.00569418	0.00672919	0.0099901	0.00557481	0.00368794	0.0099228	0.0174985	0.00933669	0.0128753	0.00482382	0.00425092	0.00420767	0	0.0066555	0.00726298	0.0109294	0.0148855	0	0.00803563	0.00846048	0.003573	0.00679225	0.010333	0.00472673	0.0042926	0.00638725	0.00711627	0.00522481	0.00869057	0.00557252	0.00619182	0.0102577	0.009148	0.00623749	0.0118418	0.00740834	0	0.00649465	0.0102904	0.00670032	0.0078301	0.00768409	0.00244476	0.00356114	0.00732334	0.00507368	0.00683607	0.0238887
CNP	0.583673	0.877112	1.18212	0.711539	0.526228	0.535144	0.544153	0.93494	0.78375	0.574195	0.95577	0.400892	1.17643	0.828829	0.766724	0.784881	0.540104	0.490125	1.19069	0.849265	0.976594	1.0901	0.496642	0.814685	1.09585	0.615367	0.954779	0.570578	0.915701	0.58635	0.812072	0.809048	0.791876	0.743289	0.515769	0.564224	0.453946	0.733202	0.920516	0.653383	0.620396	1.03519	1.06943	0.454124	0.337661	1.15047	0.766775	0.354496
DNAJC7	0.122858	0.135124	0.171189	0.125331	0.122362	0.130249	0.213619	0.143251	0.148288	0.114961	0.15165	0.124568	0.165897	0.198826	0.140192	0.143633	0.081679	0.094011	0.143772	0.136465	0.14647	0.181023	0.11752	0.178633	0.130519	0.131373	0.191747	0.0988274	0.143019	0.134665	0.137624	0.172621	0.154737	0.18347	0.113452	0.151848	0.156245	0.136824	0.114057	0.134284	0.123094	0.176781	0.186669	0.139554	0.140391	0.18756	0.175819	0.161507
NKIRAS2	0.00354622	0.0119626	0.0153844	0.00772725	0.00811721	0.00586421	0.0251426	0.0150372	0.0144387	0.011252	0.010421	0.00647237	0.00542919	0.012697	0.0124013	0.0185478	0.0146802	0.00382262	0.0151465	0.0132943	0.0126558	0.0175858	0.00933146	0.0185579	0.0155077	0.00991015	0.0165632	0.00383084	0.00832697	0.00725102	0.0159315	0.0144567	0.0140803	0.0121341	0.00394947	0.0134258	0.0306532	0.0183715	0.0162912	0.0142058	0.0134087	0.0164665	0.00511305	0.00957254	0.0100981	0.022046	0.0179257	0.0283468
ZNF385C	0.00529461	0.00509604	0.005277	0.00668459	0.00165447	0.00312394	0.00629044	0.00497363	0.00263271	0.00398699	0.00323557	0.00336094	0.00720379	0.00615278	0.00289107	0.00402204	0	0.00270022	0.00245744	0.000770767	0.00215969	0.00310074	0.00274985	0.00248459	0.00347042	0.00436905	0	0.00558886	0.00453944	0.00409501	0.00239683	0.00293699	0.00368975	0.00573452	0.00217695	0.00230645	0.00396699	0.00285557	0	0.000952046	0.00309237	0.00649361	0.00334866	0.00224831	0.00411456	0.00370348	0.00612068	0.00605111
DHX58	0.0107937	0.00617153	0.00608172	0.00394085	0.00360334	0.00473465	0.0150129	0.0084508	0.010941	0.004579	0.00305966	0.00232293	0.0108483	0.00749889	0.0087184	0.00481403	0	0.00352964	0.00728351	0.00405736	0.00525814	0.0100995	0.00322522	0.007384	0.00533433	0.00491355	0.0062206	0.00365462	0.0060044	0.00314875	0.0100783	0.0100595	0.00486203	0.00486373	0.00524339	0.00732768	0.00808023	0.00575165	0.00568162	0.00397741	0.00341127	0.00177596	0.00326253	0.00537746	0.00464185	0.00668014	0.00437416	0.00498304
KAT2A	0.0760581	0.140106	0.133165	0.112175	0.107627	0.130531	0.179526	0.139734	0.131994	0.103984	0.0703839	0.0693051	0.125722	0.141636	0.133214	0.0991305	0.104816	0.0969245	0.0930415	0.0903595	0.110523	0.0728408	0.0586586	0.0879293	0.106098	0.105746	0.181613	0.125736	0.0927305	0.0789943	0.166755	0.188781	0.147925	0.0971152	0.0642496	0.109119	0.144139	0.145902	0.107186	0.167302	0.0962106	0.101331	0.0821453	0.0913636	0.0918843	0.0818241	0.106255	0.155945
AC099811.2	0	0	0.000247357	0	0.000747992	0.000949488	0	0	0	0.000925135	0	0	0	0	0	0	0	0	0.000312176	0	0	0	0.000189825	0	0.000414484	0	0.00405511	0	0.000489263	0	0	0	0.000787239	0	0.000297641	0.002837	0	0	0	0.000779565	0	0	0	0.000871641	0	0	0.00029758	0
HSPB9	0	0.000131543	0.00248486	0	0.000259472	0.00127572	0.00534804	0.000560737	0.000769469	0.00216592	0.00152693	0	0	0	0	0	0	0	0.00161395	0	0.000561325	8.00715e-05	0.000544643	0.000670159	0.000301484	0	0	0.00141923	0.00100632	0.000736072	0.00088317	0.0010924	0.00225955	0.0019273	0.000281829	0	0.00543077	0.00356113	0	0	0.00369895	0	0	0.00322546	0	0	0.0015529	0.00392039
KCNH4	0.00448216	0.0076095	0.00436453	0.00347127	0.00788461	0.000693018	0.0168007	0.00962782	0.00745212	0.00166308	0.00236524	0.00313824	0	0.00686114	0.00380061	0.0070642	0.0115123	0	0.00573052	0.00240772	0.00333698	0.00332663	0.00475423	0.00371519	0.00297575	0.0034707	0.00339537	0.00283106	0.00530903	0.00679664	0.0092816	0.00616325	0.00572674	0.00633342	0.00611423	0.00516289	0.00808452	0.00414085	0	0.00143026	0.00696469	0.00175064	0	0.00551236	0.000815008	0.00414591	0.000920776	0.00334517
HCRT	0	0.00143961	0.00297881	0.00169944	0.00310918	0.00168653	0.00636145	0.00654743	0.00586177	0.00135744	0.00235995	0.00199323	0	0.00148189	0.00159225	0	0.00467284	0.0040568	0.00584918	0.00111137	0.00292594	0.00122359	0.00546489	0.00203456	0.00142394	0.00384411	0	0.0039415	0.00329286	0.0049362	0.00971941	0.00608761	0.0101214	0.00154217	0.00253039	0.00107976	0	0.00306903	0	0.00187616	0	0.0011119	0	0.00182416	0.000983461	0.00195182	0.00218399	0.0045313
GHDC	0.013546	0.0164328	0.0150025	0.00835928	0.0118321	0.00693958	0.00738893	0.0189518	0.0155467	0.0121884	0.0123219	0.0114346	0.0166998	0.0192049	0.0127255	0.0115986	0.0373385	0	0.015194	0.00623259	0.0129389	0.0118172	0.00925767	0.0114659	0.0159158	0.0107415	0.0305977	0.0153087	0.0131475	0.00922477	0.0204495	0.024038	0.0182737	0.0131992	0.00557662	0.00932293	0.0183531	0.0160878	0.0518453	0.0158145	0.00610061	0.0191541	0.0161896	0.0121402	0.00867232	0.00982176	0.00893863	0.0128177
STAT5B	0.161682	0.16294	0.19851	0.110548	0.143211	0.105406	0.172443	0.206611	0.180168	0.193589	0.179796	0.175919	0.173682	0.203785	0.172563	0.191847	0.159498	0.145977	0.152833	0.135125	0.181773	0.268077	0.17671	0.213257	0.130039	0.131651	0.13439	0.144058	0.137614	0.148365	0.186487	0.25554	0.192192	0.177414	0.178601	0.169644	0.175981	0.212446	0.19341	0.232424	0.16522	0.202681	0.213602	0.114043	0.158136	0.227087	0.228588	0.224243
STAT5A	0.0140459	0.018343	0.0205104	0.0153024	0.00985162	0.010654	0	0.0202688	0.00740253	0.00747317	0.0151489	0.0152148	0.0228116	0.0186022	0.020774	0.0141169	0.00877071	0.0231769	0.0149642	0.014728	0.0185747	0.0327558	0.0137194	0.013554	0.00703415	0.0104777	0.0367199	0.00651499	0.0153123	0.0100109	0.0115037	0.0343305	0.0169316	0.0118955	0.0120902	0.0184516	0.0141964	0.0165711	0.0310735	0.0315474	0.00781301	0.0118431	0.0369024	0.00602623	0.0144126	0.0236178	0.00884061	0.017741
STAT3	0.111807	0.154601	0.165619	0.0963707	0.0878685	0.0682685	0.272664	0.211423	0.132622	0.132237	0.130056	0.109388	0.1661	0.14284	0.134245	0.120971	0.104887	0.117153	0.118829	0.116297	0.117099	0.396966	0.112177	0.160849	0.119738	0.104619	0.155764	0.129101	0.137409	0.110587	0.132345	0.373302	0.185361	0.123783	0.152976	0.1296	0.23797	0.183796	0.0683098	0.283271	0.104638	0.164929	0.290367	0.0976737	0.120546	0.225051	0.178914	0.588004
CAVIN1	0.0164083	0.0195386	0.0301347	0.0270443	0.0138078	0.013657	0.053682	0.0216423	0.0421265	0.0231237	0.0391898	0.0207234	0.0586255	0.0176411	0.0216257	0.0168401	0.0202561	0.00529007	0.0482791	0.028705	0.0120133	0.0486588	0.0303946	0.0281712	0.0502246	0.0223542	0.0251105	0.018263	0.0246003	0.0158889	0.0239788	0.027213	0.0295412	0.0254846	0.0199131	0.0220257	0.0331505	0.0379506	0	0.022902	0.0188261	0.0168738	0.0147741	0.0201093	0.0135868	0.0428296	0.0339792	0.0357206
ATP6V0A1	0.205228	0.235801	0.25696	0.231861	0.242266	0.23568	0.280449	0.297012	0.313698	0.248585	0.227431	0.193571	0.201621	0.278378	0.263388	0.241096	0.268489	0.277234	0.23117	0.239474	0.231845	0.271332	0.262851	0.262183	0.23888	0.238901	0.201137	0.209681	0.290535	0.226398	0.284826	0.333126	0.279495	0.191764	0.307962	0.222252	0.217795	0.216443	0.23529	0.195715	0.198108	0.294141	0.342115	0.204031	0.247324	0.250959	0.30531	0.507613
NAGLU	0.043165	0.0548128	0.0799926	0.0365464	0.0323336	0.0445836	0.0483562	0.061713	0.0786092	0.0430792	0.0742615	0.0370948	0.0871747	0.131176	0.0818452	0.0768871	0.034562	0.141291	0.064862	0.0589391	0.0641917	0.0872982	0.0481252	0.104953	0.0378724	0.0337946	0.0481014	0.0334572	0.0474447	0.0416898	0.0612808	0.118912	0.0800422	0.0639807	0.0391241	0.0543344	0.0873782	0.0673623	0.0539549	0.0471959	0.0721519	0.0717236	0.122918	0.0183073	0.0323083	0.0958837	0.0958809	0.0401025
HSD17B1	0.00204436	0.018039	0.0228286	0.0130926	0.010761	0.011501	0.0487001	0.0199967	0.0119502	0.0158077	0.0122059	0.00779238	0.0264191	0.00980952	0.0130097	0.00484722	0.030346	0	0.0284222	0.00811991	0.0126163	0.0232442	0.0128305	0.0128913	0.016965	0.00873297	0.051514	0.0172513	0.0218729	0.0102476	0.0284623	0.0182578	0.0315626	0.0193901	0.0104178	0.0142919	0.0286692	0.0366099	0.0302081	0.0252206	0.0132303	0.0148739	0.0145164	0.0283007	0.032934	0.0272242	0.0208811	0.0419648
COASY	0.0231183	0.0238442	0.0254474	0.0238579	0.0208983	0.0151378	0.0291445	0.0303971	0.0266665	0.0141653	0.0159168	0.00799427	0.0447986	0.0289177	0.0236715	0.00718648	0.0183841	0.0309329	0.0225989	0.0305284	0.0253883	0.0190655	0.0151036	0.0168012	0.0183006	0.0247056	0.0186602	0.0208322	0.0196625	0.0143669	0.0318687	0.0366697	0.0239518	0.0144326	0.00835101	0.0149337	0.00733119	0.0234731	0.0156955	0.021931	0.0197116	0.0122812	0.0234367	0.0260364	0.0246759	0.0228486	0.0127702	0.0301886
MLX	0.00865622	0.0110168	0.0201506	0.00971302	0.00724874	0.0166193	0.025531	0.0205299	0.0264298	0.014114	0.0142973	0.0094332	0.0103725	0.0298326	0.0217893	0.0371873	0.00824244	0.00845488	0.019679	0.0123184	0.0177165	0.03118	0.0108264	0.0381231	0.00805076	0.00636648	0.018996	0.0071469	0.00967083	0.0110197	0.0265087	0.0304186	0.0203074	0.014891	0.0053561	0.0039257	0.0455691	0.0221983	0.00669875	0.0202406	0.0223145	0.0134092	0.0154045	0.0122627	0.00818981	0.037106	0.0199238	0.0281335
PSMC3IP	0.00314492	0.0056174	0.0037872	0.00193196	0.00339614	0.00450391	0	0.00277404	0.00785903	0.00222391	0.00337196	0.000445014	0.00284227	0.0031425	0.00349863	0.00198099	0.011751	0	0.00436861	0.0034414	0.00386956	0.00459727	0.000971072	0.0045216	0.00260317	0.00326989	0.00478879	0.0083986	0.0037105	0.00871741	0.00574974	0.00449593	0.00442242	0.00368172	0.00170722	0.00200977	0.0145894	0.00139384	0	0.00252627	0.00128513	0.00347533	0	0.00153835	0.00382875	0.00631373	0.00403934	0.00339817
RETREG3	0.0607492	0.0626137	0.0656045	0.0711697	0.0548202	0.0608882	0.0943795	0.0745294	0.0658567	0.077784	0.0759233	0.0475707	0.0437244	0.056075	0.0551697	0.0638476	0.0595762	0.060717	0.0686162	0.0619259	0.0685177	0.068525	0.0656111	0.0678739	0.0439956	0.0683725	0.0523865	0.0736162	0.0369953	0.0725516	0.0950925	0.0741676	0.064321	0.0665207	0.0388471	0.0470141	0.0589892	0.0713282	0.0595523	0.0643485	0.061403	0.0642265	0.0416458	0.0799737	0.0615606	0.0713859	0.0758412	0.0901084
TUBG1	0.0121611	0.0102806	0.0124151	0.0168448	0.0147064	0.0129874	0.0039965	0.0170435	0.0209401	0.00897064	0.00845999	0.00931887	0.0116967	0.0163715	0.0136307	0.012278	0.0124708	0.00395375	0.0114921	0.00860448	0.0182407	0.00947324	0.00781497	0.0102329	0.00990521	0.00941918	0.00747149	0.0107514	0.0097385	0.0131739	0.0157064	0.0165215	0.011521	0.0131145	0.00694708	0.00588212	0.0108079	0.0132079	0	0.0109072	0.0104086	0.00360637	0.0194281	0.00129611	0.0123062	0.0129356	0.00998739	0.00933422
TUBG2	0.0384723	0.0566537	0.0645333	0.0504787	0.0546468	0.0567242	0.0971356	0.0737661	0.0716322	0.0510366	0.057822	0.0473202	0.0852756	0.0753503	0.0775183	0.0585955	0.0465863	0.0483268	0.069209	0.0546712	0.0543855	0.0645195	0.0512552	0.0730807	0.04871	0.0564079	0.0300499	0.0528008	0.065533	0.0468906	0.0849739	0.112952	0.0832606	0.0621232	0.0378459	0.0616173	0.138889	0.105003	0.147312	0.119381	0.0649695	0.0652804	0.0384462	0.05673	0.062802	0.0694169	0.076679	0.056479
PLEKHH3	0.0147235	0.00925229	0.0163589	0.00403058	0.0112067	0.00866361	0.0158874	0.0128259	0.0096483	0.00555607	0.0114138	0.00565464	0.00629187	0.0106502	0.0109997	0.0120892	0.01522	0	0.00800255	0.00566354	0.0084019	0.0115057	0.00854267	0.0088109	0.00917208	0.00934625	0.0151387	0.00658859	0.0140466	0.00889804	0.0123442	0.0115057	0.0134255	0.0127382	0.00554984	0.00543626	0.027326	0.0185505	0	0.0115571	0.00654919	0.00678732	0.00252707	0.00783867	0.00633771	0.0133894	0.0100864	0.0433279
CCR10	0.00885472	0.00507565	0.00707256	0.0033936	0.00519882	0.00935597	0.00773767	0.00648815	0.0107105	0.00311292	0.00477377	0.00347588	0	0.0114035	0.00390422	0.00199856	0.00209325	0	0.0052236	0.00510942	0.00473194	0.00293877	0.00268006	0.00549172	0.00357466	0.00224992	0	0.0118162	0.00582278	0.00678186	0.00933157	0.0123909	0.00750949	0.0042343	0.00340347	0.00389541	0	0.00409286	0	0.00310397	0	0.00121832	0.00426455	0.00453154	0.00379971	0.00330039	0.0034361	0.0134857
CNTNAP1	0.0255502	0.0182717	0.0240622	0.0131773	0.0204732	0.0127853	0.015522	0.0382608	0.0281895	0.018655	0.0127543	0.015643	0.0029829	0.0235823	0.0258208	0.0150398	0.00924917	0.00849405	0.0194022	0.023323	0.0196579	0.0213106	0.0179869	0.0203266	0.0153563	0.0269915	0.032584	0.0223965	0.0245927	0.0217432	0.031179	0.0424343	0.0326806	0.0190659	0.016935	0.0170092	0.0131658	0.0197692	0	0.0185921	0.0204198	0.0219687	0.0423923	0.0204617	0.0177805	0.016795	0.0223621	0.0412063
EZH1	0.148201	0.204872	0.213125	0.169424	0.139661	0.162186	0.172926	0.186242	0.215149	0.156559	0.162344	0.170191	0.156806	0.201736	0.214486	0.194481	0.141826	0.131797	0.160992	0.158446	0.171568	0.223926	0.205893	0.216522	0.154721	0.17387	0.204047	0.154533	0.154029	0.172786	0.185413	0.224887	0.205174	0.163474	0.157533	0.183718	0.228682	0.223216	0.133428	0.178709	0.160623	0.220209	0.157193	0.158323	0.205825	0.219031	0.278032	0.187967
RAMP2	0.00248258	0.0014743	0.00180099	0	0.000961053	0	0	0.0014063	0.0011946	0	0.000721546	0	0	0.00134361	0.00219376	0.00108642	0	0	0.00137223	0.000837142	0.000967645	0.00170734	0.00111728	0.00126745	0.00140426	0.00120589	0	0.00100548	0.000478318	0.000985769	0.000560853	0.000500694	0.00224275	0.00128165	0	0.00110272	0.00353314	0.000766971	0	0.00389891	0.00146814	0.00315331	0	0	0	0.00371577	0.000510606	0
VPS25	0.0120427	0.011953	0.010421	0.0148008	0.00726877	0.0170866	0.0132663	0.0188557	0.0106967	0.00338881	0.00912377	0.00641917	0.0184338	0.0145862	0.0112329	0.00943291	0.013992	0.0113988	0.0202374	0.0130304	0.0140576	0.0123077	0.00710814	0.00995657	0.015478	0.0101285	0.0141303	0.0113557	0.0114431	0.0133754	0.0161262	0.0173667	0.0153048	0.00910639	0.005871	0.00651015	0.0112301	0.0106158	0	0.00786837	0.0100928	0.0116491	0.0229248	0.00549661	0.00798132	0.0156669	0.00670039	0.0161125
WNK4	0.00171475	0.000273763	0.00122581	0.000927735	0.00152168	0	0	9.76139e-05	0.00181037	0	0.00180161	0.000383887	0	0	0.000379293	0.000804834	0	0	0.00133485	0.000765107	0	0.00166411	0.00171878	0.000603586	0.000457634	0	0	0.00131115	0.00129186	0.000450172	0	0	0.000974731	0.00138989	0.000211755	0	0	0.000690601	0	0.00126278	0	0	0	0	0	0.000899795	0.000518246	0.00703408
COA3	0.018395	0.0235274	0.0320532	0.0297428	0.0234375	0.0269559	0.0314587	0.0318174	0.030634	0.0131838	0.0170845	0.018309	0.0162409	0.0250755	0.0239257	0.0250943	0.0267695	0.0369958	0.0324654	0.0212125	0.0236045	0.0164903	0.0137123	0.0195823	0.0219745	0.0279011	0.0334398	0.023517	0.0329545	0.0253283	0.0318566	0.0378912	0.0340794	0.0242906	0.0106862	0.01277	0.0215148	0.0224462	0.0112253	0.0238912	0.0138039	0.0266227	0.0218297	0.0214367	0.0208597	0.0231277	0.0167794	0.0138637
CNTD1	0.00379668	0.00400462	0.00644504	0.00948809	0.00298547	0.00423724	0.0116085	0.00501827	0.00269034	0.00192956	0.00463711	0.00256151	0.010175	0.00426274	0.00437142	0.00335719	0.00503011	0	0.00466224	0.00500946	0.00555294	0.00599258	0.00344578	0.00902687	0.00434049	0.00190655	0.0039361	0.00720563	0.00422367	0.00348127	0.00483853	0.00917401	0.00498188	0.0145349	0.000765754	0.00565482	0.00736276	0.00705644	0	0.00690422	0.00358119	0.0024889	0.0037332	0.00258341	0.00299731	0.00891413	0.00472743	0.00269772
BECN1	0.049313	0.0393874	0.0407674	0.0361205	0.0401631	0.0480474	0.0646874	0.0492633	0.0544318	0.0400904	0.039294	0.0414445	0.0423106	0.031081	0.0322932	0.0270735	0.0228521	0.0104567	0.0328776	0.0381131	0.0403999	0.0417283	0.0384655	0.0400749	0.0360704	0.0572318	0.036908	0.0354835	0.0269927	0.039279	0.0527659	0.0450525	0.0434311	0.0406488	0.0264692	0.0456544	0.0460311	0.0372297	0.0202336	0.0330749	0.0321561	0.0205995	0.0399242	0.0464342	0.0397102	0.0412136	0.0366241	0.063833
PSME3	0.00709233	0.0221908	0.0247332	0.0192946	0.0215948	0.0221686	0.00889901	0.0232538	0.0308254	0.022425	0.0190586	0.0181431	0.0150448	0.0172208	0.0232958	0.0157021	0.013622	0.016241	0.022324	0.0228632	0.02003	0.0217489	0.0206316	0.0260734	0.0169335	0.0182375	0.0180851	0.0211643	0.0139565	0.0201553	0.0264268	0.0246234	0.0220185	0.0159111	0.0127744	0.0298343	0.0204708	0.0178495	0.0214811	0.0226966	0.0160175	0.0117102	0.0097427	0.00994538	0.0207306	0.0227895	0.0260993	0.0231854
AOC2	0.001123	0.00148898	0.00301813	0.00438267	0.00211279	0.00407364	0.00373317	0.00421049	0.00570805	0.000968953	0.00140993	0.00207467	0	0.00138662	0.00283568	0.00253881	0	0	0.00330825	0.00146473	0.00346762	0.00461701	0.00091285	0.00226135	0.00108453	0.00207685	0	0.00408303	0.00291339	0.00162118	0.00290184	0.00577102	0.00296799	0.00239963	0.00247311	0.00169604	0.00374927	0.00346996	0	0.0032626	0.00129896	0.00719237	0.00200647	0	0.00611527	0.00352791	0.00242469	0.013743
AOC3	0	0.000632968	0.00143058	0	0.000682921	0	0.00434004	0.000877785	0.00069638	0.00140929	0.000194129	0.000796901	0	0.0014367	0.00103101	0	0	0	0.000578976	0.000717371	0	0.00217413	0.001921	0.00031526	0.00146932	0	0	0.00141685	0.000708679	0	0.000597334	0.00301908	0.00108057	0	0.000803522	0.000401919	0	0.00109026	0	0.00318512	0	0.00134948	0	0	0	0.00141099	0	0.0072537
G6PC	0	0.000118655	0.000341223	0	0	0	0	0	0	0.000322185	0	0	0	0	0.000147116	0	0	0	0	0	0	0.000248896	0	0	0	0.000851035	0	0.000615426	0.000437824	0.000998253	0	0	0	0	0	0	0.00362779	0.000466227	0	0	0	0	0	0	0	0.000137816	0	0.000444388
PTGES3L-AARSD1	0	0.000293338	0.000371048	0.00104725	0.000807454	0	0	0.00028279	0	0.000490471	0.000415228	0.00105068	0	0	0.000519565	0	0	0	0.000184122	0	0	0.000219695	0.000186017	0.000674479	0.000632541	0.00183582	0	0.0018494	8.34297e-05	0.00049073	0	0	0.000669004	0.00100704	0	0	0	0.000635089	0	0	0	0	0	0	0	0.000453441	0	0.00155825
RUNDC1	0.00974178	0.0166711	0.0220528	0.016703	0.013618	0.019814	0.030926	0.0246189	0.035077	0.0172687	0.0200956	0.0110108	0.0150168	0.0227797	0.0200945	0.0229329	0.0222134	0.024852	0.020732	0.0229828	0.0199106	0.0297343	0.0174602	0.0252919	0.0132179	0.0161929	0.0111585	0.0107711	0.014049	0.0143622	0.0310038	0.0269376	0.023318	0.00789039	0.00903722	0.0252922	0.0244005	0.0217774	0.013546	0.0287356	0.013872	0.0176605	0.013352	0.0163601	0.0126884	0.023627	0.026176	0.0382049
RPL27	0.0333606	0.0529677	0.0497098	0.0547163	0.0553029	0.0478691	0.0684939	0.0624472	0.0624586	0.025372	0.0359788	0.0224901	0.0828849	0.0422407	0.0500026	0.0217463	0.0195432	0.0274003	0.0647391	0.0467332	0.0462887	0.047866	0.0385638	0.0363941	0.0390561	0.0312764	0.0351444	0.0695743	0.0722352	0.0599276	0.0595486	0.0577623	0.0615483	0.0395207	0.0309431	0.0354645	0.0554862	0.0451143	0.0424763	0.0407255	0.0260433	0.0403958	0.0584488	0.0382424	0.0484351	0.0429386	0.024993	0.0425597
IFI35	0.0018384	0.00300637	0.0013296	0.00225991	0.00189985	0.000913414	0.0068049	0.00453569	0.00298326	0.00685905	0.00197808	0.00120604	0.00346938	0.00131949	0.00423227	0.00699684	0	0.00648262	0.00318333	0.00404458	0.00232009	0.00425556	0.00556787	0.00778457	0.000468189	0.000865069	0	0.00403984	0.00436002	0.00120658	0.0057196	0.00901623	0.00475841	0.00136467	0.00115814	0.00303903	0.0034938	0.00313348	0	0.00468233	0.0010936	0.00464582	0	0.00153835	0.00268219	0.00333519	0.00306262	0.00403991
VAT1	0.0146314	0.0102886	0.0145873	0.0136005	0.0042738	0.00574554	0.0205881	0.0138668	0.013719	0.00586109	0.0121669	0.00718345	0.0238415	0.0116572	0.00735757	0.00254535	0.0203941	0.00423222	0.0273401	0.00302723	0.0112453	0.0103801	0.00555326	0.00748976	0.0168813	0.00587904	0.0148583	0.00875684	0.0133374	0.00430956	0.0171515	0.0147328	0.015231	0.00687267	0.00755889	0.0138572	0.00904934	0.0126071	0.0130417	0.00719369	0.0052609	0.0131875	0.00329616	0.010783	0.00341485	0.0130834	0.00645534	0.0119108
RND2	0.00527493	0.00577941	0.0054258	0.00954284	0.00547138	0.00195785	0.0147877	0.0116708	0.0034955	0.00208879	0.00348712	0.00227777	0	0.00953627	0.00852651	0.00340093	0.00529326	0.00606046	0.00442116	0.0043656	0.00315238	0.00311292	0.00305073	0.00359427	0.00353519	0.00161456	0	0.00182397	0.00341559	0.00480417	0.00693209	0.00740158	0.00750963	0.00467371	0.00381793	0.00174222	0.0118535	0.00642909	0.0144654	0.00498804	0.00401597	0.00604037	0.00310358	0.00912837	0.00359551	0.00411698	0.00618757	0.00168072
BRCA1	0.0855521	0.0667533	0.0954516	0.0789962	0.0466359	0.0521753	0.0566783	0.0785545	0.0757637	0.108908	0.0768357	0.0963174	0.0720198	0.0992668	0.0767109	0.0849875	0.0874386	0.0636924	0.0730524	0.0754722	0.0605852	0.120305	0.0878567	0.113594	0.0700766	0.0685244	0.107885	0.070352	0.0737723	0.0716508	0.080333	0.0688785	0.0781365	0.0872485	0.101763	0.0886675	0.0374672	0.0604634	0.0617276	0.078006	0.0824232	0.12475	0.0594133	0.0691061	0.0978236	0.0961559	0.0920858	0.145656
NBR1	0.109267	0.117661	0.128861	0.0869917	0.0892519	0.0999096	0.095543	0.12511	0.100075	0.0994199	0.123975	0.101757	0.114673	0.110095	0.108644	0.0810774	0.0588001	0.101291	0.127915	0.107387	0.0967489	0.140355	0.10996	0.120425	0.132237	0.103075	0.137636	0.116003	0.100222	0.103681	0.128929	0.139065	0.110108	0.115205	0.0926154	0.108819	0.120118	0.117451	0.0769649	0.115462	0.0762054	0.125391	0.0895647	0.0922224	0.100179	0.143083	0.134037	0.146112
TMEM106A	0.00849977	0.0124909	0.0200923	0.0166975	0.0134735	0.0156992	0.0286514	0.0187316	0.0171712	0.015102	0.0173855	0.0077168	0.024566	0.00748446	0.0207903	0.0112968	0.0166329	0.00383981	0.0152409	0.0123384	0.0160743	0.0240188	0.0156488	0.018879	0.0164485	0.00722869	0.0182677	0.017789	0.010257	0.00802946	0.0217849	0.0159217	0.0242148	0.0198225	0.00825481	0.0150866	0.0149232	0.0251275	0.00578607	0.0225978	0.0139791	0.0106942	0.0065945	0.0083287	0.021275	0.0248528	0.0235886	0.0284018
ARL4D	0.00725095	0.00660821	0.00332414	0.0064819	0.00654046	0.00551729	0.00519492	0.00995311	0.00901438	0.00405829	0.00452031	0.00528635	0.00327481	0.00804229	0.00737639	0.00344717	0.00600798	0.00413584	0.00570279	0.00196802	0.00660098	0.00434502	0.00765962	0.00388629	0.00538643	0.00978424	0.00640645	0.00792983	0.00388458	0.00738037	0.0108312	0.00716791	0.0108206	0.00203241	0.00491659	0.0107726	0.00798403	0.00534462	0	0.00559872	0.00326711	0.00553872	0.00302271	0.00191014	0.00347399	0.00315485	0.00363446	0.00537641
DHX8	0.0556389	0.047915	0.0571572	0.0302088	0.0365403	0.0389727	0.115601	0.0469136	0.0664527	0.047952	0.0591238	0.038063	0.039301	0.0585909	0.0604774	0.0504506	0.0490884	0.0746942	0.0534563	0.0451833	0.0501972	0.0824487	0.0504278	0.073893	0.0408117	0.0366667	0.0539462	0.0352238	0.0307827	0.0367213	0.0524173	0.0578608	0.0573703	0.05848	0.0336466	0.0474998	0.070784	0.0599437	0.0364651	0.064909	0.0441102	0.0434725	0.0552341	0.0269573	0.0326413	0.0655748	0.0656548	0.124187
ETV4	0.00291477	0.00670896	0.0170414	0.0171932	0.0132634	0.00636579	0.00796542	0.010454	0.0135417	0.0086633	0.0124729	0.00485024	0	0.0144105	0.00936042	0.0159634	0	0.0185637	0.0188197	0.00985138	0.00950827	0.018325	0.00285831	0.0194204	0.00403726	0.00372841	0.00435675	0.0111197	0.0192238	0.0166428	0.00541591	0.0172438	0.0113501	0.0275796	0.00269476	0.0068396	0.00519028	0.00678498	0.0119856	0.00659024	0.0213604	0.0162253	0.0242951	0.00219567	0.00717243	0.0196076	0.0186435	0.0267241
MEOX1	0.000799423	0.00188943	0.00446168	0.0018981	0.00143022	0.00126042	0	0.00123645	0.0011175	0	0.000297515	0	0	0.00227517	0.000961011	0	0	0.00352675	0.00202515	0.00218499	0.00245634	0.00493683	0.00033296	0.00328804	0	0	0	0.000758586	0.00279224	0.000789856	0.00129481	0.00512764	0.00172638	0.000888306	0	0.000373855	0	0.00115787	0	0.000812388	0.00213325	0.00104397	0.00290694	0	0.000502472	0.0029109	0.000597125	0.00132919
SOST	0	0	0.000172043	0	0	0	0	0	0	0	0	0	0	0	0	0	0	0	0	0	0	0	0	0	0	0	0	0	0	0	0	0	0	0	0	0	0	0.000553006	0	0	0	0	0	0	0	0.00020143	0	0
DUSP3	0.0339996	0.0499407	0.0542923	0.0357699	0.0375821	0.0384863	0.0854558	0.054416	0.0459078	0.038727	0.0539322	0.0385119	0.0604421	0.0300654	0.0381418	0.0276489	0.0405168	0.0226883	0.0466722	0.0369814	0.0404137	0.081954	0.0303875	0.0424471	0.0478821	0.0489926	0.0489685	0.0360653	0.0454733	0.0308688	0.064302	0.0868514	0.0523231	0.0400257	0.037744	0.0425561	0.157972	0.049161	0.0294011	0.0783395	0.0220906	0.0444528	0.0366863	0.0286647	0.031499	0.0545359	0.0330353	0.103779
CFAP97D1	0	0	0	0	0.000373904	0	0	0	0.00225076	0.000700155	0.00034871	0	0	0	0	0	0	0	0.000322166	0	0	9.43028e-05	0	0	0	0	0	0	0	0	0	0	0	0	0	0	0	0	0	0.000546405	0	0.00172728	0	0	0	0	0	0.000685294
MPP3	0.0271976	0.0248867	0.0326254	0.0142776	0.0129922	0.011576	0.0225954	0.0396071	0.0268819	0.023389	0.0186642	0.023535	0.0244082	0.029473	0.036031	0.0258773	0.0328454	0.0324433	0.0206296	0.0249561	0.0294426	0.075725	0.0173043	0.0453839	0.0168889	0.0234888	0.0423873	0.00845567	0.023319	0.0135269	0.0245307	0.0545402	0.0292292	0.0188215	0.0320456	0.0189241	0.0419087	0.0238097	0.0118316	0.0440686	0.0318021	0.0428219	0.0549419	0.00614361	0.0255406	0.0462899	0.0258043	0.0766908
CD300LG	0.00143842	0	0.000940516	0	0	0	0	7.29064e-05	0.0015572	0	0.000275171	0	0	0	0.000242331	0.00129417	0	0	0	0.000873695	0	0.000542734	0	0	0.000494612	0.000617649	0	0.000603254	0.000444107	0.000556127	0	0	0	0	0	0	0	0	0	0	0	0	0	0	0	0.000100443	0	0.000267229
MPP2	0.10929	0.147252	0.166537	0.0854023	0.0974978	0.0759753	0.0904991	0.162396	0.174169	0.122461	0.103717	0.122046	0.168759	0.128414	0.165905	0.139507	0.0655843	0.132969	0.143002	0.153198	0.144531	0.19634	0.132091	0.16902	0.125829	0.134381	0.100265	0.0941012	0.14111	0.109422	0.126061	0.168056	0.141102	0.112902	0.11994	0.163291	0.107929	0.148183	0.150418	0.0930356	0.149265	0.111342	0.125693	0.0748429	0.11634	0.196954	0.179404	0.157932
PYY	0.00453357	0.00238012	0.00586375	0.00681782	0.00416177	0.00168723	0.00234513	0.00379624	0.00463308	0.00216595	0.00259395	0.00484313	0	0.00243177	0.00486082	0.0072024	0.0111345	0.00690633	0.00334372	0.00413577	0.00465017	0.0070086	0.0020948	0.00301254	0.00214885	0.00367372	0.0060115	0.00496644	0.00521061	0.00322636	0.00541816	0.00768378	0.00305238	0.00102946	0.0017807	0.00151861	0	0.00360201	0	0.00931632	0	0.00189712	0	0.00375078	0.00272303	0.00623187	0.00262406	0.00616482
NAGS	0	0	0	0	0	0	0	0.000223183	0	0	0	0	0	0	0	0	0	0	0	0	0	0.000135309	0	0	0	0	0	0.00112141	0	0	0	0	0.000193806	0	0.000939324	0	0.00898464	0	0	0	0	0	0	0.00174877	0	0	0	0
TMEM101	0.00998436	0.0138378	0.0184546	0.00921814	0.0144386	0.00875715	0.0126043	0.0230849	0.0223613	0.0103533	0.0144063	0.0108514	0.0273003	0.0250525	0.0149913	0.0175565	0.0163699	0.0208267	0.0216263	0.023211	0.0161858	0.0149219	0.00971399	0.0161504	0.0144328	0.0169456	0.0142673	0.0103821	0.0121516	0.0153193	0.0237505	0.0240651	0.0177881	0.0166148	0.00950995	0.00400147	0.0179706	0.0123541	0.0271621	0.0142691	0.0105889	0.019547	0.020009	0.00628668	0.0138079	0.0190295	0.010344	0.0166205
LSM12	0.0380494	0.0392131	0.0387274	0.0303162	0.030488	0.0282118	0.0306718	0.0419984	0.0482578	0.037811	0.0432053	0.0312695	0.0251948	0.0548981	0.0408437	0.0375823	0.0415714	0.0406616	0.0450866	0.0324089	0.0387853	0.0493283	0.0336959	0.0418082	0.0298107	0.0406271	0.052946	0.02755	0.0204466	0.0363258	0.0375028	0.0352383	0.042138	0.0422134	0.0209601	0.0356267	0.0673945	0.0410135	0.0225573	0.0621789	0.0453781	0.0369192	0.0437406	0.02629	0.0265589	0.0511697	0.0471054	0.0531861
G6PC3	0.0246405	0.0194596	0.0220395	0.0184119	0.014751	0.0169438	0.00801092	0.0257499	0.0185974	0.0122419	0.0133521	0.00898585	0.02128	0.0160269	0.0203431	0.0161003	0.0102041	0.0170466	0.0247538	0.01305	0.0203353	0.0195186	0.0107872	0.017808	0.0207798	0.0166694	0.0521007	0.0200985	0.0186895	0.0146031	0.0249699	0.0230326	0.0178302	0.00655444	0.00554398	0.0112707	0	0.0162417	0.0092117	0.0125286	0.0218223	0.0112117	0.0203225	0.0201037	0.0164632	0.0169854	0.00723781	0.0164784
HDAC5	0.0790538	0.100201	0.126995	0.0694166	0.0708595	0.049269	0.106119	0.10572	0.119582	0.103626	0.0859158	0.0748838	0.147874	0.107988	0.125399	0.0986345	0.0823903	0.118511	0.0901073	0.105201	0.100743	0.13654	0.0983095	0.125608	0.104543	0.0679689	0.0907553	0.071742	0.0854149	0.0687714	0.118038	0.116498	0.103761	0.0999879	0.0965623	0.0836727	0.138344	0.125123	0.0636151	0.0982906	0.105458	0.120726	0.0907327	0.0667588	0.107199	0.119349	0.139798	0.159399
C17orf53	0.00143842	0.00303189	0.00355779	0	0.00290486	0.000693018	0.00798547	0.00216888	0.00246211	0.00219348	0.00195766	0.00112036	0.00346031	0.00495226	0.000958358	0.0019199	0	0	0.00193667	0.00293895	0.00213001	0.0024197	0.000404319	0.00321164	0.00206932	0.0011604	0	0.00274896	0.00299301	0.000850901	0.00132846	0.00175362	0.00216061	0.00176601	0.000983419	0.00412077	0	0.00385742	0.00897608	0.00401473	0.00448498	0.00220872	0.00399865	0.00270939	0.00189798	0.00295647	0.00311887	0.00641302
ASB16	0.00141184	0.00325173	0.0100117	0.00720906	0.00188962	0.000957303	0.00747067	0.00375441	0.0040592	0.00181146	0.00297921	0	0.00685222	0.0029658	0.00211098	0.00424276	0	0.00436027	0.00522501	0.00160216	0.00612045	0.00664197	0.0014331	0.00719922	0.00390926	0.000475679	0.00944096	0.00228718	0.00593762	0.00262428	0.00310259	0.00824511	0.00237667	0.0051585	0.00144065	0.00288166	0.0089071	0.00432883	0	0.00367528	0.0105854	0.00319305	0.00841951	0.000620206	0.0027982	0.00608293	0.00487728	0.00905911
TMUB2	0.0390321	0.0402694	0.0369122	0.0358272	0.0314615	0.0326061	0.0274721	0.0440752	0.0439855	0.0392101	0.034445	0.0249645	0.0368787	0.039289	0.0376549	0.031732	0.0213084	0.0385247	0.0445905	0.0335412	0.0383697	0.0351277	0.0264487	0.0480109	0.0326087	0.0504111	0.0404913	0.0341665	0.0313095	0.0351189	0.0388611	0.0475087	0.0398831	0.0384693	0.0172227	0.0307654	0.034216	0.0391782	0.0388645	0.0274487	0.0333787	0.0247755	0.039684	0.0322433	0.0234052	0.0346187	0.0350817	0.0464371
ATXN7L3	0.0202527	0.0310633	0.0229035	0.0149312	0.0214422	0.00987124	0.024377	0.0230945	0.0308848	0.0148517	0.0151104	0.0101512	0.0335648	0.0206314	0.0259004	0.0168951	0.0212789	0.00733159	0.0260909	0.0301098	0.0201506	0.0168686	0.0163948	0.0211748	0.0183076	0.025146	0.023673	0.0149607	0.0163952	0.0143116	0.0249289	0.0232904	0.0252361	0.0184199	0.0138266	0.0205249	0.0154136	0.0204227	0.0119784	0.0145232	0.0179664	0.0151041	0.0257332	0.0115278	0.00879958	0.0231225	0.0192657	0.013476
UBTF	0.0589605	0.0522881	0.0606014	0.0282533	0.0334406	0.036266	0.0952038	0.0602806	0.0460137	0.0425369	0.042526	0.0354651	0.0503204	0.0379764	0.0445663	0.0302047	0.0323905	0.0368122	0.0480861	0.030828	0.0379915	0.0536143	0.0460123	0.0440142	0.0579229	0.0474531	0.0482697	0.040097	0.037251	0.0400998	0.059267	0.0395438	0.0611975	0.0465065	0.0355446	0.0423573	0.0594945	0.0535107	0.0383437	0.0387079	0.0323497	0.0509106	0.0509257	0.051064	0.050299	0.0622611	0.0601354	0.133614
SLC4A1	0.00306643	0.000703589	0.000821687	0.00144206	0.00168272	0	0	0.000392476	0	0	0.000759302	0.000497272	0	0.0014468	0.000253785	0.00253195	0	0	0	0	0.00140842	0.000799544	0.000688888	0.000450048	0.00105224	0.000500791	0.00576928	0.00161916	0.00246198	0.00150546	0	0.000592382	0.000282542	0	0.00072966	0	0	0	0	0	0	0.00110637	0.00285479	0	0.000755835	0.00114809	0.000300875	0.00154246
RUNDC3A	0.0819769	0.0840008	0.048513	0.0561045	0.0766327	0.0838152	0.0640196	0.108499	0.115912	0.0420884	0.0362624	0.0536666	0.0396943	0.040954	0.0761426	0.0365794	0.0382087	0.0342479	0.0480493	0.0592681	0.0467994	0.0315176	0.0510015	0.0333692	0.0627305	0.102998	0.068715	0.0693321	0.0597815	0.070354	0.10045	0.0911453	0.104988	0.0456659	0.0519356	0.0497452	0.0876717	0.0553215	0.0840488	0.0298282	0.0354703	0.0573983	0.0585662	0.0655305	0.0821274	0.0353695	0.0453067	0.0316581
SLC25A39	0.0176002	0.0229828	0.0289477	0.0214061	0.0216497	0.0224753	0.0442971	0.0376374	0.0452496	0.0209625	0.0188575	0.0157729	0.0507333	0.0284435	0.0458027	0.0401471	0.0401072	0.0129361	0.0275704	0.0318213	0.0232964	0.0219414	0.025743	0.0228198	0.0211068	0.0219357	0.0261089	0.0329552	0.0262737	0.023366	0.0411293	0.0293911	0.0317318	0.0160855	0.0127327	0.0282251	0.0335764	0.0356341	0.0144741	0.0227932	0.0156332	0.0400184	0.0257573	0.0280198	0.0402523	0.0223278	0.0202434	0.0367324
GRN	0.0236568	0.0264333	0.038768	0.0287281	0.0215584	0.0234735	0.0631441	0.0394183	0.0473772	0.022969	0.0266276	0.0120816	0.0453395	0.0382353	0.0247772	0.0327053	0.0337161	0.0436993	0.0330674	0.0263925	0.031375	0.0264784	0.0157384	0.02967	0.0340808	0.0228282	0.025366	0.0309604	0.0341884	0.0164681	0.0404801	0.0374321	0.0436047	0.0266502	0.0109003	0.0218298	0.0599368	0.0271179	0.0188395	0.0220443	0.0183135	0.0310478	0.0271241	0.0150935	0.0293004	0.0272578	0.0212728	0.0306768
FAM171A2	0.0162588	0.0175427	0.0106985	0.0162609	0.0214355	0.0222183	0.0157663	0.0279148	0.0229482	0.0111292	0.00979674	0.0136151	0.00311913	0.0195952	0.0199175	0.00965906	0.0253763	0.00898233	0.0152746	0.020426	0.0128411	0.00738416	0.0146738	0.00891523	0.016689	0.0211037	0.00744017	0.018133	0.0181978	0.0197187	0.0211435	0.0199083	0.0280921	0.0104768	0.0112088	0.015261	0.00782833	0.0148973	0	0.0148653	0.0148548	0.00984889	0.0197662	0.0137246	0.0157719	0.00757679	0.00479604	0.00937382
ITGA2B	0.0120499	0.0166608	0.015057	0.0191397	0.00974061	0.00917985	0.0125197	0.0183261	0.0186219	0.0127406	0.0178032	0.0191416	0.017514	0.0321356	0.0191792	0.024043	0.0279629	0.0251639	0.0181807	0.0150524	0.0150157	0.0205088	0.0256567	0.0204428	0.0149765	0.00943182	0.0193904	0.0105209	0.0115233	0.0191671	0.00946575	0.00876819	0.0269153	0.0238392	0.00858794	0.0265047	0.02227	0.0148786	0.0319627	0.0154691	0.0123606	0.00633771	0.00330754	0.0171387	0.019407	0.0214497	0.0195159	0.0255752
GPATCH8	0.514258	0.475737	0.516091	0.470537	0.461859	0.498816	0.547348	0.511774	0.557598	0.54359	0.513364	0.545763	0.553359	0.55292	0.511745	0.534527	0.484484	0.48348	0.48375	0.480604	0.485795	0.580499	0.54382	0.578667	0.486138	0.471073	0.538164	0.461526	0.411234	0.494953	0.50049	0.529873	0.570869	0.569853	0.477115	0.487649	0.565019	0.47279	0.559839	0.477505	0.514133	0.476257	0.470348	0.444357	0.40072	0.524602	0.578846	0.770263
FZD2	0	0	0.000509282	0	0.000308042	0	0.00529616	0.00134059	0.000681075	0.00145786	0	0.000621256	0.00350757	0.00173967	0	0	0	0.00525635	0.00113069	0	0	0.0003168	0.000282846	0	0.000512188	0	0.00435883	0	0.000283618	0	0	0.00199137	0.000695273	0	0	0.000401919	0	0.000208343	0	0	0	0	0	0	0	0.000703744	0.000485222	0
MEIOC	0.00168056	0.00187292	0.00621383	0.00852561	0.0145597	0.00653565	0.00473673	0.00423188	0.00721051	0.00511269	0.00535849	0.00103248	0	0.00546998	0.00218104	0.00355806	0	0	0.00623121	0.000756911	0.00649505	0.00700049	0.00109947	0.0088689	0.00274779	0	0.00592169	0.00396453	0.00778815	0.00944999	0.00473823	0.00250428	0.00351956	0.00440159	0.00153666	0.00470783	0	0.00443835	0	0.00599433	0.00613692	0.00298773	0.00608596	0.00436692	0.00229514	0.00625014	0.00325991	0.004489
CCDC43	0.0123813	0.0168495	0.0192962	0.0159824	0.0211802	0.0115093	0.0127553	0.01997	0.0161487	0.0134242	0.0226339	0.00704579	0.0149557	0.0176746	0.0184068	0.030843	0.024972	0.00456843	0.0217362	0.0129745	0.0205543	0.0212552	0.0159738	0.0199505	0.0197147	0.0255555	0.0274337	0.0175076	0.0157835	0.0134734	0.0241419	0.0186266	0.0170181	0.0207201	0.0100788	0.0208026	0.0332577	0.0178327	0.0145561	0.0201054	0.0123858	0.0108576	0.0190872	0.0103164	0.0108458	0.0210704	0.013968	0.015188
DBF4B	0.0405567	0.0682117	0.0903451	0.0726306	0.0584007	0.0526058	0.0210376	0.0794539	0.0964283	0.0543501	0.0584097	0.0275455	0.0825753	0.124468	0.107466	0.129062	0.0443753	0.0418596	0.0747697	0.0655332	0.066531	0.0877063	0.0580052	0.11053	0.0778763	0.0270934	0.117748	0.0501882	0.0553975	0.0533618	0.0725919	0.059744	0.0817086	0.0507049	0.0369963	0.0823125	0.0194326	0.0620399	0.0292964	0.0665552	0.100231	0.072911	0.0658232	0.0406996	0.0687179	0.102866	0.0980387	0.0555472
ADAM11	0.0282473	0.0471837	0.0281705	0.0240196	0.0304632	0.0352919	0.0498711	0.0552936	0.0400952	0.0205404	0.0224077	0.0303569	0.0256964	0.023529	0.0286371	0.0173228	0.0155411	0.0143733	0.0190516	0.0285647	0.0252951	0.0194479	0.0258097	0.0205282	0.0278006	0.0405029	0.0304685	0.0362956	0.0287403	0.0257675	0.0563239	0.0391204	0.0501876	0.0223268	0.0262849	0.0338383	0.0156521	0.0172519	0.00708054	0.0133768	0.0170661	0.0140313	0.0247281	0.0273708	0.0214424	0.0212153	0.0145847	0.0143748
GJC1	0.00908808	0.00282687	0.0037329	0.0115116	0.00634131	0.00697583	0.0026504	0.00313609	0.00358173	0.000625857	0.00188191	0.00146289	0	0.005659	0.00262614	0.0022186	0.00528995	0.0100162	0.0025472	0.00334862	0.00336114	0.00333325	0.00553303	0.002933	0.00265471	0.00413363	0	0.00508857	0.0076704	0.00676523	0.00624087	0.00657039	0.00502039	0.00317777	0.00430153	0.00319614	0.00355167	0.00169594	0	0.00206694	0.00150003	0.0025161	0.00702155	0.00800116	0.00111679	0.00133111	0.0020802	0.00247904
HIGD1B	0	0.00158402	0.00227063	0.00107525	0	0.0011702	0.00234513	0.00126912	0.00405229	0	0.000793927	0	0	0.00121244	0.00156615	0.00279459	0	0	0.00207463	0.00118633	0.00211482	0.00229217	0	0.00249152	0.00107889	0	0	0	0.000957101	0.00227714	0.00105744	0.000416317	0.00162869	0.00644499	0.000530646	0	0	0.00130403	0.00439795	0	0	0	0	0.00176502	0.000381977	0.00130289	0.000640778	0.00207484
EFTUD2	0.050542	0.055214	0.070335	0.0596226	0.0499798	0.0290971	0.0311778	0.0636314	0.0631006	0.045997	0.0621848	0.0474797	0.0571679	0.0562013	0.070046	0.078292	0.0402123	0.0478683	0.0505747	0.0516215	0.0524884	0.0746829	0.0463136	0.0893411	0.0510596	0.0592842	0.0811915	0.0392484	0.0416414	0.0413102	0.0469816	0.0615032	0.0605212	0.0357041	0.0329569	0.0489887	0.0476653	0.0504958	0.0652985	0.0541621	0.0348486	0.0433456	0.0547337	0.0310691	0.0295228	0.0644374	0.0757735	0.0786926
GFAP	0.0135648	0.0220604	0.0116379	0.0224183	0.0156348	0.0244614	0.0779133	0.0480346	0.0429198	0.0145068	0.00572215	0.0111025	0.0374077	0.0132152	0.0217498	0.00496759	0.021582	0.00382262	0.0103919	0.00709557	0.00952357	0.0156508	0.0174287	0.0107761	0.0117365	0.0166787	0.037356	0.0308147	0.0221502	0.0172766	0.054817	0.0512104	0.0472224	0.0164847	0.0205062	0.014058	0.0353799	0.0239485	0.0433764	0.00440075	0.00763076	0.00947562	0.0205169	0.0141879	0.0112214	0.0124332	0.0101066	0.0116348
KIF18B	0	0.00117189	0.00102282	0.00105928	0.000235552	0	0	0.00121236	0	0.0003888	0.00099392	0.000756204	0	0	0.00078238	0	0.00234444	0.0103542	0	0	0.0015745	0.000489404	0.00210446	0.00074613	0	0	0	0.000823992	0.000754168	0.000283743	0.000218001	0.000620425	0.000557631	0.00130366	0	0	0	0.000632175	0	0.000957592	0	0	0	0	0.00169283	0.00107232	0.00217538	0.00101641
C1QL1	0.00658433	0.00687297	0.00344963	0.00802433	0.00712982	0.00576541	0.0125041	0.00850111	0.00597898	0.00195795	0.00305714	0.00775437	0.0078448	0.00460477	0.0056796	0.00409392	0.00622987	0.0100114	0.00304337	0.00669573	0.00486253	0.00377098	0.00610237	0.00274065	0.0019237	0.00954636	0.00923238	0.0115496	0.00740267	0.0138266	0.0119762	0.0076886	0.012681	0.00431132	0.00479986	0.00392494	0	0.00319465	0	0.00661794	0.0103897	0.00411331	0.00559981	0.0034715	0.00503546	0.00401002	0.00455617	0.00443352
DCAKD	0.0360301	0.049329	0.0688382	0.0274427	0.0311261	0.0393383	0.0264611	0.0543024	0.0475024	0.0446308	0.041731	0.0615258	0.0256996	0.0815616	0.0718771	0.0434144	0.0564038	0.094322	0.0420302	0.0614264	0.0490974	0.0691756	0.0713158	0.059683	0.0354502	0.0333466	0.0873468	0.0316437	0.0345651	0.0444028	0.0547827	0.0621615	0.0565435	0.0394791	0.0394992	0.0541445	0.0425275	0.0458125	0.0323018	0.0389252	0.0693782	0.0491285	0.0441811	0.0333989	0.0315492	0.0570164	0.0729226	0.093718
NMT1	0.0547649	0.100714	0.117711	0.0905203	0.0936095	0.0751113	0.183768	0.100817	0.112272	0.0608074	0.0933748	0.0690647	0.088495	0.093387	0.0931543	0.0805878	0.0822879	0.045438	0.0882332	0.0620851	0.0911049	0.141796	0.101788	0.100483	0.0638127	0.0764554	0.0784288	0.086646	0.0836157	0.0842571	0.11822	0.164125	0.11729	0.108247	0.0637544	0.100647	0.114473	0.108498	0.101399	0.105736	0.0850665	0.0953317	0.140438	0.0890811	0.0950584	0.103941	0.104315	0.155993
PLCD3	0	0.0015504	0.00158572	0	0.00164125	0	0	0.00139912	0.00525579	0.00225227	0.000189157	0.00149876	0	0	0.00170192	0.000995697	0	0	0.000478018	0	0.00182349	0.00147484	0.00193953	0.00112671	0	0.00279788	0	0.000606889	0.00143084	0.00121833	0.00418057	0.00277421	0.00256297	0.00138473	0.000973122	0	0	0.00039162	0	0	0	0.00137586	0	0.00235978	0.00104668	0.000941551	0	0.00246991
ACBD4	0.0120339	0.013983	0.0176141	0.0161347	0.0102537	0.0153453	0.0139608	0.0147773	0.0202515	0.00838823	0.0150838	0.00934834	0.0087281	0.0203869	0.0105037	0.00767508	0.0159319	0.00772189	0.0125602	0.0078694	0.00912092	0.0139816	0.00714666	0.00812213	0.011257	0.0132044	0.0089037	0.0137307	0.0147616	0.00978683	0.0226308	0.0281498	0.0179625	0.0108651	0.0113183	0.00283547	0.0109926	0.00990741	0.0120072	0.0287017	0.00370073	0.018517	0.0109843	0.00667787	0.00876648	0.0127403	0.0111959	0.0116173
HEXIM1	0.0104806	0.0194925	0.021759	0.0224282	0.0182159	0.0168107	0.0390107	0.0262411	0.029666	0.0165316	0.0172509	0.0179936	0.0386469	0.0269981	0.0178865	0.0204772	0.0344073	0.0276418	0.0225	0.0195731	0.0128465	0.0152787	0.0106239	0.0197437	0.0244715	0.019298	0.0259026	0.0230173	0.021508	0.0183303	0.0268536	0.0226081	0.0178712	0.0162734	0.0105927	0.0210149	0.0983275	0.0285958	0.0737566	0.0184332	0.012754	0.0291519	0.0153725	0.014725	0.019655	0.0244375	0.0201132	0.0399861
HEXIM2	0.00287226	0.00461366	0.00746255	0.00323572	0.00514444	0.00323795	0	0.00559421	0.00613942	0.00720911	0.007419	0.0034648	0	0.00995913	0.00569696	0.00943233	0.00502518	0.00895849	0.00681483	0.00662631	0.00676794	0.00515006	0.00563423	0.00562081	0.000774397	0.00468989	0	0.00557217	0.00543267	0.00308918	0.00678361	0.00859694	0.00545837	0.00449441	0.00277695	0.00297922	0.0114728	0.00660564	0	0.00471687	0.00242216	0.00766268	0.00571627	0.00247708	0.0022679	0.00452643	0.00772063	0.0101363
FMNL1	0.0097207	0.0110818	0.00509787	0.00862486	0.00978097	0.00644329	0.0342197	0.0128834	0.0108027	0.00351492	0.002914	0.00523587	0.00833389	0.00870049	0.00918756	0.00159069	0.0220874	0	0.00614388	0.0086749	0.0050277	0.00267311	0.00834605	0.00279572	0.00811757	0.0117398	0.0201789	0.00663787	0.00702351	0.00699684	0.0085132	0.0152541	0.0123402	0.00417842	0.00704123	0.00341886	0.00267762	0.00343867	0.0176863	0.0083398	0.00138281	0.00089348	0.0119246	0.00429863	0.0034881	0.00337387	0.00205689	0.00192589
SPATA32	0	0.000850267	0	0	0	0	0	0.000197757	0.000870823	0	0	0	0	0	0	0	0	0	0	0	0	8.69665e-05	0.000486459	0.000314765	0	0	0	0	0	0	0.000661659	0	0	0	0	0	0	0.000644049	0	0	0	0	0	0	0.000527269	0	0	0
MAP3K14	0.00895394	0.018442	0.0307887	0.0191648	0.017894	0.0125903	0.0273395	0.027053	0.0326946	0.0329091	0.0224655	0.0204338	0.0270678	0.0263227	0.0212721	0.0254116	0.019637	0.00480056	0.0185545	0.0163215	0.0194126	0.0494992	0.0278219	0.0234102	0.0177458	0.0136942	0.0302609	0.0141524	0.0142421	0.0136842	0.0270747	0.0504997	0.0280971	0.0229543	0.015448	0.0291153	0.0449052	0.0263861	0.0167967	0.0773133	0.0225644	0.0155124	0.0242444	0.0177941	0.014545	0.0226709	0.0256393	0.0898206
ARHGAP27	0.00832331	0.0138641	0.0173123	0.0100183	0.0106706	0.0103162	0.00910852	0.0101069	0.0114103	0.00454833	0.0111785	0.0142042	0.016126	0.00422928	0.0112548	0.0055853	0.00906324	0	0.0117504	0.00681616	0.00968677	0.02527	0.0110775	0.0130227	0.0128512	0.010241	0.00359219	0.0110312	0.00848427	0.00948856	0.00614499	0.0160214	0.0216187	0.00673033	0.00557952	0.0107861	0.0141786	0.00980809	0	0.00776505	0.00870861	0.00240775	0.00551033	0.0204227	0.00754474	0.0202811	0.0147621	0.0395812
PLEKHM1	0.0852594	0.0707352	0.0984341	0.072222	0.0631178	0.0474408	0.0392873	0.0712423	0.104346	0.0596198	0.10164	0.0679108	0.067379	0.122383	0.0961436	0.106587	0.0513512	0.147941	0.0784377	0.0796708	0.0850713	0.139117	0.0685062	0.129667	0.0620563	0.0550539	0.0798074	0.0550515	0.0459698	0.0793706	0.0663963	0.0988012	0.0828293	0.0538279	0.0390701	0.0628487	0.0977584	0.0636112	0.0641323	0.110366	0.0897439	0.0640256	0.0792448	0.0522912	0.0436743	0.123448	0.132089	0.20006
LINC02210-CRHR1	0.0558477	0.0778758	0.0760756	0.0401426	0.0457424	0.0550593	0.0335464	0.103741	0.0763272	0.0790251	0.0689388	0.061145	0.0546951	0.0536906	0.0849961	0.0555516	0.0741934	0.059341	0.0269243	0.0676827	0.0569995	0.0890801	0.0969232	0.0742259	0.0703869	0.0554623	0.0782612	0.0689209	0.0630376	0.04394	0.099173	0.101895	0.0795164	0.0474338	0.0758536	0.0844018	0.0468778	0.0842858	0.0921076	0.0918437	0.0506887	0.106091	0.0760395	0.0622191	0.0858415	0.0534631	0.0774834	0.119374
CRHR1	0	0.000777203	0	0	0	0	0	0	0	0	0	0	0	0	0	0	0	0	0	0	0	0	0	0	0	0	0	0	0	0	0	0	0.000213839	0	0	0	0	0	0	0	0	0	0	0	0	0	0	0.000213202
SPPL2C	0	0	0	0	0	0	0	0	0	0	0	0	0	0	0	0	0	0	0	0	0	0.000100766	0	0	0	0	0	0	0	0	0.00034425	0.00114156	0	0	0	0.00056065	0	0	0	0	0	0	0	0	0	0	0	0
MAPT	0.513331	0.528126	0.793718	0.531708	0.413197	0.441376	1.11058	0.700577	0.720415	0.845299	0.763833	0.678952	0.82911	0.914251	0.848729	0.612482	0.788604	0.757023	0.573245	0.562152	0.659633	0.841334	0.845678	0.83106	0.607314	0.52557	0.732285	0.454664	0.426832	0.494119	0.815469	0.682218	0.880486	0.775021	0.637247	0.596755	0.991977	0.998995	0.605903	0.717995	0.704128	0.926429	0.578455	0.697802	0.836974	0.878858	0.820539	0.972066
KANSL1	0.392065	0.792859	0.478688	0.472487	0.576639	0.633262	0.501929	0.720238	0.499691	0.803315	0.648789	0.452827	0.427192	0.564783	0.709655	0.434721	0.499324	0.731899	0.655412	0.757717	0.565298	0.591764	0.60852	0.488669	0.539577	0.360324	0.54401	0.657501	0.501849	0.449893	0.698278	0.495263	0.567893	0.519501	0.423889	0.916971	0.55145	0.477456	0.681007	0.558041	0.457415	0.925951	0.889172	0.388551	0.819513	0.579583	0.558251	0.570345
ARL17B	0.0743452	0.384902	0.0900023	0.0101009	0.0340182	0.192474	0.016959	0.329784	0.0238025	0.393007	0.0594682	0.0813011	0.024888	0.057093	0.472231	0.0210465	0.0540232	0.672955	0.0706431	0.391482	0.0883088	0.0556822	0.45375	0.0629389	0.0373213	0.0506114	0.116336	0.216252	0.0546502	0.0383993	0.315041	0.063424	0.0450639	0.0677837	0.0503135	0.421904	0.100368	0.0950429	0.555209	0.048029	0.0289288	0.584361	0.577636	0.0345394	0.379956	0.0495112	0.0646561	0.117049
LRRC37A	0.00629688	0.0128553	0.0116513	0.00546745	0.00846722	0.00591695	0.00441668	0.0166276	0.0138511	0.0150356	0.012704	0.00772302	0	0.0159299	0.0123039	0.00712294	0.00711214	0.00770449	0.0134412	0.0105452	0.0122971	0.020816	0.0164818	0.0137683	0.0158251	0.0134953	0.0121266	0.00775923	0.0147688	0.0043002	0.0101372	0.011577	0.0119013	0.0175135	0.0135616	0.00972622	0	0.0230399	0.0146961	0.0162453	0.00527633	0.0172011	0.0181725	0.00965726	0.0146888	0.0178547	0.0102927	0.0188413
LRRC37A2	0.0277078	0.0629853	0.0259861	0.0387276	0.049284	0.0521792	0.057477	0.0673194	0.0549014	0.106801	0.0771847	0.0333858	0.0718013	0.0848493	0.0761067	0.0432881	0.0595385	0.066122	0.0859672	0.0449649	0.054277	0.0959286	0.078748	0.0412175	0.0830214	0.0262645	0.0157319	0.0622787	0.0775622	0.0318424	0.083426	0.0337238	0.0763697	0.0618472	0.0746157	0.105951	0.0493389	0.0799508	0.109607	0.0823764	0.0345462	0.101736	0.103634	0.0609336	0.108718	0.0771446	0.0543182	0.0730345
ARL17A	0.0506151	0.0503806	0.0304516	0.0255932	0.0430982	0.0212158	0.0272048	0.0523898	0.0263475	0.0476571	0.0928542	0.0375731	0.0377767	0.0826695	0.0480506	0.0284914	0.0926243	0.0213963	0.118503	0.0336371	0.0779796	0.0882569	0.0275252	0.042275	0.0600047	0.027743	0.0363189	0.0211535	0.0793788	0.0371135	0.0331742	0.0402325	0.0829361	0.0763209	0.0587895	0.0761962	0.0534271	0.0518329	0.0179672	0.0712722	0.0280839	0.0382774	0.0668751	0.0308831	0.0704489	0.0931185	0.0574506	0.126052
NSF	0.419917	0.308973	0.365484	0.225631	0.274177	0.351082	0.267353	0.36831	0.281534	0.24761	0.184673	0.289012	0.260822	0.231539	0.318763	0.194101	0.240278	0.188953	0.221108	0.28997	0.292421	0.202463	0.274576	0.269075	0.288686	0.37026	0.315839	0.301749	0.260006	0.343295	0.323763	0.345726	0.277756	0.274616	0.192337	0.229694	0.311687	0.337648	0.284617	0.210407	0.203216	0.225124	0.278454	0.257671	0.241117	0.186767	0.304876	0.387987
WNT3	0.00132578	0.00501585	0.00651831	0.00266861	0.00604275	0.0097625	0.0143791	0.00678842	0.0108956	0.00325236	0.00385449	0.00508734	0	0.00789387	0.00797846	0.00174845	0.00447729	0.014106	0.00376824	0.00679094	0.00534251	0.00505586	0.0034694	0.00551221	0.00384046	0.0106767	0	0.0053475	0.00567623	0.00491641	0.00750176	0.0118447	0.00794748	0.00488437	0.0014268	0.000697828	0.00677903	0.0061227	0	0.00398722	0.00424936	0.00412523	0.00651388	0.000661843	0.00250405	0.00500529	0.00613688	0.00632999
WNT9B	0.00201486	0	0.00172289	0	0.00139638	0.00206178	0	0.000255992	0	0.0011458	0.000231807	0	0	0.00186131	0.000394377	0	0	0	0	0	0.000340667	0.000784147	0.000702712	0.000889105	0	0	0	0.000615238	0.00258888	0.000759344	0.000742167	0.00055806	0.000499657	0	0	0.00132289	0	0	0	0.00118558	0.00121752	0	0.00285014	0.000433581	0	0.000587805	0	0.0010067
AC005670.2	0.0403248	0.0498492	0.0525363	0.0268172	0.0350806	0.037261	0.0217151	0.053383	0.0433105	0.0322485	0.040392	0.0205086	0.0284108	0.056275	0.0485971	0.0407663	0.0235753	0.0488687	0.0432223	0.0435913	0.0398214	0.0833828	0.0387736	0.0591572	0.0206593	0.027899	0.0353261	0.0329009	0.0442864	0.0357519	0.045589	0.0856523	0.0427927	0.0502543	0.0349947	0.0398278	0.0332424	0.0279888	0.0578386	0.0637975	0.0369762	0.0852971	0.061397	0.0197123	0.0442057	0.0560847	0.0626738	0.0741939
RPRML	0.020964	0.0189992	0.00958659	0.0182028	0.0116119	0.0090161	0.0204161	0.0195605	0.0196637	0.00906049	0.00640946	0.0146664	0.0213107	0.0206566	0.0168738	0.0109633	0.006354	0.0145415	0.00733228	0.0163624	0.0128069	0.0085941	0.0159238	0.00859742	0.0111068	0.0149758	0.00996645	0.00994169	0.0151992	0.0088366	0.0258083	0.020406	0.0226143	0.00435217	0.0104015	0.0150456	0.0112218	0.0122037	0.00792615	0.0104756	0.0162962	0.0103141	0.0158581	0.0207857	0.0128219	0.0105608	0.0118125	0.0104996
CDC27	0.220903	0.203108	0.248621	0.228178	0.202787	0.218352	0.310763	0.228557	0.241413	0.220469	0.251231	0.227635	0.215171	0.211931	0.196285	0.235123	0.15818	0.197953	0.237335	0.186772	0.213768	0.283256	0.210786	0.256048	0.252358	0.239273	0.22134	0.215412	0.233448	0.197293	0.237736	0.29857	0.231988	0.235694	0.207892	0.19603	0.302036	0.236387	0.22823	0.285365	0.244302	0.20368	0.234525	0.204633	0.246944	0.23795	0.261265	0.32698
MYL4	0	0.000175512	0.000867831	0	0.000241399	0	0	0	0	0	0	0	0	0	0.000411281	0	0	0	0.000348959	0.00185066	0	9.75366e-05	0	0.000208917	0.000218415	0	0	0.00213856	0.000370275	0.000305773	0.000292759	0.000599185	0	0	0	0	0	0.000260902	0	0	0	0	0	0	0	0	0	0.000264339
AC068234.1	0	0.00102928	0.00269898	0	0.000299158	0	0	0.00116875	0.000647857	0	0.00107023	0	0	0.00320213	0.0002892	0.00266053	0	0	0.0011767	0	0.00169692	0.00161758	0.000552953	0.00267825	0.000210492	0.000481331	0	0.00102562	0.00306507	0.00136251	0	0.00306279	0.000778715	0.00187756	0	0	0	0.000822852	0	0.000535017	0	0.00185052	0	0	0	0.00322696	0.00154911	0.000372726
EFCAB13	0.00985433	0.00943449	0.0371637	0.049754	0.034703	0.022443	0.0188585	0.0319285	0.0345492	0.0343085	0.0319873	0.0197193	0.00548246	0.0554685	0.0180308	0.0443457	0.0174567	0.0347276	0.0396268	0.0101911	0.0269165	0.0538841	0.00973362	0.0660354	0.0179129	0.0106617	0.0481475	0.040442	0.0869826	0.0336116	0.0345258	0.0598593	0.0279262	0.056241	0.0139066	0.0232711	0.0472265	0.0308321	0.00829515	0.0345475	0.0314393	0.0190092	0.0613873	0.0254295	0.0131402	0.049639	0.0387297	0.144506
NPEPPS	0.215081	0.248409	0.304901	0.272805	0.252437	0.260169	0.287546	0.280737	0.285694	0.240449	0.30529	0.241793	0.255288	0.285404	0.252724	0.269277	0.290499	0.24274	0.253673	0.244177	0.269455	0.283675	0.228481	0.30592	0.260279	0.214332	0.32806	0.275169	0.277694	0.24123	0.257989	0.336075	0.301453	0.285714	0.205085	0.268219	0.398944	0.290465	0.256462	0.27228	0.290199	0.248551	0.229556	0.233346	0.243711	0.3052	0.283292	0.272675
KPNB1	0.170568	0.171369	0.196321	0.178793	0.151239	0.149968	0.176297	0.216744	0.213331	0.155183	0.174972	0.130679	0.209087	0.184433	0.199603	0.175249	0.191005	0.165503	0.193319	0.153745	0.156196	0.229348	0.155285	0.179168	0.168322	0.149327	0.134964	0.163253	0.184966	0.145591	0.206361	0.261675	0.207106	0.16669	0.139897	0.202724	0.254794	0.205202	0.184449	0.212344	0.160242	0.176496	0.157952	0.170391	0.1371	0.23186	0.186504	0.211402
TBKBP1	0.00776549	0.01087	0.00729806	0.00231404	0.00766964	0.0108682	0.0151335	0.013835	0.0187587	0.0052585	0.00583135	0.00588307	0.00350757	0.00237427	0.00383043	0.00384384	0	0	0.00342594	0.00887415	0.00387401	0.00507952	0.00635706	0.00723938	0.007298	0.0102004	0.0110478	0.00813181	0.0074096	0.00943232	0.0115093	0.0157574	0.0116754	0.00627885	0.0102537	0.00692467	0.0177566	0.00393939	0.0117667	0.00208358	0.00312726	0.00152187	0.00840201	0.000857934	0.00521508	0.00418801	0.0135508	0.00333707
TBX21	0.00100037	0	0.000764004	0	0.000449983	0	0	0	0	0	0.000188328	0	0	0	0.00056865	0	0	0	0	0	0	0.000278377	0	0	0.000650521	0	0	0.000759757	0.000379929	0.000539964	0	0	0	0.000817716	0	0	0	0.000115141	0	0	0	0	0	0	0.000489749	0.00031022	0	0.00026306
OSBPL7	0.0247429	0.0375806	0.0293433	0.0266582	0.0230713	0.0356719	0.0407463	0.0330201	0.0390749	0.0228845	0.0264435	0.0226164	0.0537491	0.0340775	0.04143	0.019543	0.0359432	0.015238	0.0195398	0.0172346	0.0272412	0.0280875	0.0276449	0.0255512	0.0287528	0.0311766	0.016038	0.0235107	0.0192212	0.0221908	0.0440271	0.0313506	0.0388749	0.0397352	0.0198946	0.0322996	0.0215666	0.037728	0.0292972	0.0373124	0.0349136	0.0319446	0.00690766	0.0465086	0.0371417	0.0253131	0.0423046	0.0296073
MRPL10	0.0277467	0.0238928	0.0231535	0.0205778	0.0166436	0.0355265	0.00966788	0.0295372	0.0267262	0.0221859	0.0171124	0.016445	0.0215083	0.0395319	0.0299766	0.033269	0.0316222	0.0109926	0.0230659	0.0216446	0.0301007	0.0257977	0.0184035	0.0147741	0.0221034	0.022585	0.0303872	0.020863	0.0171426	0.023794	0.0281161	0.0204944	0.0347278	0.0126108	0.012353	0.0234636	0.0188334	0.0184989	0.0129172	0.0231922	0.0240459	0.0152555	0.0101838	0.00550583	0.0177996	0.0245855	0.0146402	0.0303817
LRRC46	0	0.000962839	0.000604876	0	0.00107252	0	0	0.000983189	0.00114629	0	0.000517568	0.000669685	0.00297828	0.00164037	0.000727396	0.00106676	0	0	0.00138417	0	0.000377002	0.000499503	0.000840748	0.000170816	0	0	0	0.00212036	0.000419802	0	0.00204481	0.000676286	0.000799107	0	0	0	0	0.000839294	0.0101041	0	0.00109689	0.00171351	0	0.000910567	0.00157526	0.00026784	0.000436763	0.000853834
SCRN2	0.0148698	0.0141934	0.0178806	0.0152066	0.0172541	0.0167088	0.0173612	0.0206807	0.0216153	0.00883722	0.0151771	0.0109498	0.0250078	0.0309037	0.0178715	0.0184046	0.00282319	0	0.0154092	0.0123407	0.014308	0.0110753	0.0100015	0.0145649	0.0107836	0.0184053	0.0172773	0.0145582	0.0143133	0.013364	0.0231163	0.0260086	0.0190223	0.0136597	0.00665489	0.0175742	0.0133971	0.0108596	0	0.011323	0.0135796	0.00500769	0.0166909	0.0110588	0.00961294	0.0143505	0.0137353	0.00960487
SP6	0	0	0.000204376	0	0	0	0	0.000134121	0	0	0.000458115	0	0	0	0.000416524	0	0	0	0.000213743	0	0	0.00012692	0	0	0	0	0	0	0.000425305	0	0	0.000535016	0.000245282	0	0	0	0	0.000353068	0	0	0	0	0	0	0	0.000182971	0	0
SP2	0.0280778	0.0216576	0.0268629	0.0275227	0.0236561	0.0248712	0.0317913	0.0283216	0.0242798	0.0275687	0.0307119	0.0112739	0.0320916	0.0285926	0.0207678	0.0290651	0.03255	0.00928449	0.0315509	0.0229224	0.0239586	0.0284814	0.0252619	0.0278891	0.0185602	0.019378	0.0514293	0.0251138	0.0220618	0.0317471	0.0406523	0.0251679	0.0223404	0.029159	0.0170775	0.0297622	0.0429276	0.0252907	0.00885563	0.0166487	0.0263493	0.0216938	0.0154372	0.0250965	0.00857385	0.02553	0.0287555	0.0324043
PNPO	0.0126925	0.00964038	0.0097007	0.00862727	0.0115002	0.00844082	0.0190153	0.0131986	0.0160534	0.00788354	0.00952113	0.0050547	0.00245621	0.00477013	0.00966386	0.00656561	0.00293686	0.0197419	0.0110479	0.00954462	0.00894172	0.00872519	0.00842573	0.00868067	0.0171381	0.00641493	0	0.00820653	0.00626545	0.00784369	0.0129523	0.0157359	0.0121391	0.00403722	0.0081754	0.010713	0.00484283	0.00835782	0.0248876	0.00620974	0.00502396	0.00922446	0.00569782	0.00445869	0.00255945	0.00832646	0.0111212	0.00488233
PRR15L	0	0	0.000234787	0.000611605	0	0	0	0.000209454	0	0	0.000382641	0	0	0	0	0	0	0	0	0.000783196	0	0.000605351	0	8.23702e-05	0	0	0	0	0	0	0.000242017	0	0	0	0	0	0	0	0	0	0	0	0	0	0	0.000235222	0.000613661	0
CDK5RAP3	0.119748	0.15185	0.120305	0.117567	0.0906155	0.0962369	0.112236	0.123821	0.127487	0.0938513	0.0771445	0.0780886	0.123186	0.138104	0.156753	0.144657	0.0736751	0.117877	0.122236	0.130853	0.122632	0.108941	0.0851016	0.123481	0.103368	0.132579	0.0677605	0.093671	0.10434	0.11517	0.153871	0.143311	0.127648	0.116834	0.071473	0.120775	0.141037	0.141395	0.0969107	0.135731	0.108182	0.149208	0.119131	0.16418	0.104961	0.122819	0.13444	0.107237
COPZ2	0	0.00139686	0.00315068	0.000968157	0.00203603	0	0.00351805	0.00452414	0.00337763	0.000543966	0.00263851	0.00155124	0.00778198	0.00617029	0.00423875	0.00102788	0	0	0.00259039	0.000619177	0.00522087	0.00523929	0.00436887	0.00328328	0.00213844	0.00197538	0	0.00116524	0.00255539	0.00130061	0.00232851	0.00299114	0.00308358	0.00151096	0.0025003	0.00494778	0	0.00292208	0	0.00520242	0.00438901	0.00872011	0.00479711	0.0023728	0.00281222	0.00404049	0.00235759	0.0285396
NFE2L1	0.0401728	0.0673233	0.0589168	0.0508649	0.052501	0.05621	0.117633	0.0656357	0.0653168	0.0389265	0.0482977	0.0354723	0.0832777	0.0654298	0.0603667	0.0482664	0.0519264	0.0268408	0.0619554	0.0419961	0.0582801	0.0486004	0.0473843	0.0481035	0.0490835	0.0475498	0.0444138	0.0394276	0.0450517	0.0532996	0.0662102	0.0641899	0.0637754	0.0409481	0.0370092	0.0442036	0.0794374	0.0614572	0.117111	0.0485014	0.0479695	0.0355141	0.0637655	0.0288517	0.0363349	0.0589311	0.0510048	0.0689202
CBX1	0.058267	0.0543507	0.0688002	0.0436385	0.0421688	0.0420159	0.0481285	0.0548152	0.0622211	0.0305714	0.0528086	0.0447344	0.0550159	0.0616324	0.0469418	0.0340231	0.0420887	0.0478733	0.0607139	0.0471823	0.0390978	0.055058	0.0501317	0.0514182	0.0502318	0.045602	0.0668452	0.0366999	0.0446496	0.0425138	0.0592603	0.0504166	0.0589123	0.0417913	0.0351067	0.0573315	0.0509496	0.0480904	0.0119856	0.0512577	0.0538315	0.0403922	0.0482721	0.0310292	0.0300539	0.0568742	0.100696	0.0580366
SNX11	0.00888682	0.0191681	0.0244349	0.0226067	0.0191779	0.0114861	0.0300671	0.0253018	0.0311396	0.0163518	0.0234818	0.00934091	0.0120554	0.0249759	0.0217551	0.0203115	0.026761	0.00661532	0.0249076	0.0198771	0.0245998	0.0205656	0.0164726	0.0286988	0.0162654	0.0119003	0.0289243	0.0199974	0.0141958	0.0195179	0.0258107	0.0237242	0.0249981	0.0226926	0.00725594	0.0187611	0.0278612	0.0222222	0.0237109	0.0112177	0.0199753	0.0196922	0.0334019	0.00939325	0.0142816	0.0195565	0.0335868	0.022023
SKAP1	0.00198703	0.00400711	0.00680049	0.00784444	0.00488391	0.00119223	0.00857006	0.00445375	0.00485466	0.00100406	0.00595669	0.00195003	0	0.00812329	0.0020672	0.00540487	0	0.0101609	0.0041534	0.000557018	0.00451907	0.00777641	0.00145492	0.0071638	0.0021004	0.00366758	0.00909464	0.00727264	0.014817	0.0062477	0.00177463	0.0144706	0.00335697	0.00429179	0.00103075	0.00368421	0	0.00391044	0	0.00363238	0.00862804	0.00400093	0.0082346	0.000612609	0.00685654	0.00699505	0.00421397	0.00800705
TTLL6	0.000395572	0.00240832	0.00255328	0.00499644	0.00153133	0.000948501	0.00668543	0.00236735	0.00180456	0.00104279	0.00180637	0.00085257	0.00495296	0.00410375	0.00203601	0.00124728	0	0	0.00232407	0.000514789	0.00162805	0.00161585	0.00227285	0.00173532	0.000256798	0.00308933	0	0.00555804	0.00261282	0.00119097	0.00433668	0.000866464	0.00273155	0.00234466	0.0016707	0.00251381	0	0.0020604	0	0.00172133	0	0.00331987	0.00326376	0.00395947	0.00083975	0.00165191	0.00212989	0.000472391
CALCOCO2	0.0822746	0.0736456	0.0937778	0.0646702	0.066591	0.0760944	0.138404	0.0985119	0.0736654	0.0686478	0.0824739	0.0669472	0.0523548	0.0913969	0.0649225	0.0578685	0.0736136	0.0305707	0.0952254	0.0653913	0.077975	0.113424	0.0650937	0.0732097	0.0743051	0.0975022	0.0762902	0.0906865	0.105561	0.0817199	0.0823679	0.114416	0.0873788	0.0549788	0.075116	0.0643964	0.0702757	0.0952276	0.0829901	0.107545	0.0583224	0.0868406	0.0893751	0.0646228	0.09998	0.094821	0.0534543	0.132264
ATP5MC1	0.016273	0.0446746	0.0473131	0.0655327	0.0520041	0.0534968	0.0529109	0.0512224	0.0551186	0.0253943	0.027409	0.0272258	0.0461675	0.041512	0.0331765	0.0336562	0.0487997	0.0325481	0.0454014	0.0357446	0.0405485	0.0338066	0.030305	0.0404514	0.0325608	0.038406	0.0623368	0.0605114	0.0659898	0.0563458	0.0602466	0.0552575	0.0477713	0.0346343	0.0274103	0.0295648	0.0415025	0.0371904	0.0351756	0.0364075	0.0451144	0.0295559	0.0647826	0.0368962	0.0304737	0.0417103	0.0349368	0.0309025
UBE2Z	0.110872	0.139046	0.152456	0.143513	0.125357	0.112189	0.152365	0.197497	0.168416	0.122432	0.144406	0.134415	0.168259	0.11551	0.136894	0.149299	0.123847	0.161287	0.134332	0.134945	0.134603	0.165468	0.169168	0.180722	0.141861	0.129419	0.157794	0.136159	0.126361	0.114882	0.16202	0.14037	0.170476	0.142752	0.134447	0.150393	0.166487	0.160125	0.0980298	0.123163	0.178057	0.130361	0.13434	0.176316	0.134222	0.20048	0.188402	0.146085
SNF8	0.040138	0.0409948	0.0560047	0.0623926	0.0492375	0.0566901	0.0468744	0.0520205	0.0628661	0.0394659	0.0435705	0.0399744	0.0620539	0.0419571	0.0527518	0.068492	0.0334648	0.0432124	0.0425274	0.0465602	0.0531005	0.0546583	0.0445325	0.0639251	0.042149	0.0445326	0.0720462	0.0515322	0.0387605	0.0566875	0.0655162	0.0556319	0.0626015	0.0554103	0.0224928	0.0400845	0.0291199	0.0491839	0.028947	0.0451752	0.0594976	0.0364643	0.0499723	0.0409175	0.0412961	0.0501	0.049808	0.0697889
GIP	0.000889375	0.000870106	0.00045076	0.000995612	0.000472115	0	0.00246728	0.000382634	0.00082216	0	0.000760181	0	0	0.0039893	0.000676356	0.000795047	0	0	0	0	0.000535171	0.000108866	0	0.000694047	0	0	0.00396668	0	0.00067487	0	0	0	0.000751377	0	0.000378407	0.000474238	0	0.000535653	0	0	0	0	0	0.000661132	0	0.000416347	0.000304175	0
IGF2BP1	0.0015182	0.000531546	0.000812378	0	0.000538522	0.00104825	0	0.000376392	0	0.000709325	0.00132354	0.000884097	0	0.00153643	0.000639302	0	0	0	0.000296866	0	0.000742706	0.000395086	0	0.000323839	0.000507593	0	0	0	0.00161488	0.000939712	0.000605336	0.000603811	0.000918187	0.000425173	0.000229956	0.00102865	0	0.00139333	0	0.00165425	0	0	0	0	0.00116347	0.000937649	0.00116897	0.000947246
B4GALNT2	0	0.000384632	0.00288078	0.00141274	0.00106122	0.000789243	0	0.00130749	0.000755235	0.000272927	0.000930159	0.000396242	0	0.00317451	0.00108327	0	0	0	0.00156547	0.000717605	0.00130432	0.00129836	0.000163986	0.00153501	0	0.000674303	0	0.00154091	0.00126542	0.000660087	0.000285642	0.000616923	0.00111198	0.000841552	0.000287031	0.000537523	0	0.000919023	0	0.00216303	0.00145076	0.00135924	0	0	0	0.00029726	0.00137638	0.00136274
GNGT2	0	0	0	0	0.000895946	0	0	0.000344017	0	0	0	0	0	0	0	0	0	0	0	0	0	0.000182511	0	0	0	0	0	0	0	0	0.00121398	0.00128105	0	0	0	0	0	0	0	0	0	0	0	0	0	0	0	0.000368352
ABI3	0	0.000294745	0.000710117	0	0.00153378	0.00297321	0	0.000673635	0.0014081	0	0	0	0	0	0.000440586	0.00101736	0	0.00374666	0.0002509	0.00088738	0	0.000768978	0	0.000599846	0.000400492	0.000917755	0	0.00230284	0.000558952	0	0.00163896	0.00102011	0.000656475	0.000707438	0.000467972	0	0	0.000341349	0	0	0	0	0	0	0	0.000374087	0.00151434	0.00179498
PHOSPHO1	0	0	0.000159422	0	0.000307921	0	0	0.000160669	0	0	0.000549383	0	0	0.00172681	0.000246612	0	0	0	0.000256123	0.00101908	0	0.000164155	0	0	0.000703344	0.00116836	0	0	0	0	0.00042916	0.000400535	0	0	0.00049569	0	0	0.000438137	0	0	0.00144881	0	0	0	0	0.000785315	0.000387219	0
ZNF652	0.385751	0.384108	0.607679	0.390587	0.294112	0.317368	0.516404	0.562666	0.373025	0.450945	0.432868	0.582214	0.234536	0.660052	0.315811	0.341103	0.543233	0.316311	0.512847	0.267585	0.455785	0.533881	0.49134	0.429195	0.346577	0.346674	0.604337	0.44884	0.355886	0.345017	0.497227	0.524374	0.624711	0.377736	0.421584	0.376997	0.399272	0.63703	0.488856	0.870502	0.359976	0.494143	0.517242	0.35838	0.426283	0.673872	0.385009	0.403178
PHB	0.0141312	0.0292946	0.0514715	0.0418646	0.0349227	0.0363019	0.0711206	0.0662669	0.0606848	0.0220298	0.0333586	0.0243519	0.0241177	0.0580168	0.0415784	0.0414611	0.0294884	0.0120777	0.0548512	0.0321161	0.0537216	0.0477276	0.0322356	0.0413381	0.034836	0.0192566	0.0339297	0.0368998	0.0416764	0.0333514	0.0638828	0.0638103	0.0580965	0.0378612	0.0221555	0.0267019	0.0256575	0.0407027	0.0127622	0.0561737	0.0263485	0.0336879	0.0711598	0.0161346	0.0275935	0.0572767	0.0182492	0.0364989
NGFR	0.00507526	0.00806518	0.0186272	0.01409	0.00904767	0.00569874	0.0240201	0.0134115	0.0151828	0.00713694	0.00670799	0.00454115	0.00455828	0.00359282	0.00497447	0.00688188	0.0226204	0.00659109	0.036472	0.00731252	0.00990838	0.0629722	0.00517679	0.00873975	0.0089385	0.00675491	0.0107224	0.0061472	0.00688699	0.0104662	0.00516407	0.0123632	0.0174348	0.00431614	0.00393508	0.00323271	0.0170595	0.0143311	0.0255375	0.0694611	0.00667648	0.0179484	0.023572	0.00507132	0.00877105	0.0622329	0.00219038	0.0642836
NXPH3	0.00173502	0.00218755	0.00141069	0	0.00396038	0.000644042	0	0.00337282	0.000758267	0.000761105	0	0.000573916	0.00386969	0.00216383	0.00208707	0	0	0	0.000277523	0.00142041	0.00211832	0.0011408	0.00178918	0.00075283	0.000439376	0.00190076	0	0.00201377	0.00142614	0.0022384	0.00271433	0.00263705	0.00161386	0.00272274	0.00107814	0	0	0.00208825	0	0	0	0.00313545	0	0	0.00245368	0.00229444	0.00297406	0.0015901
SPOP	0.159772	0.120281	0.142677	0.121363	0.11783	0.144511	0.178991	0.133848	0.13429	0.138888	0.151895	0.114189	0.121232	0.117022	0.105314	0.109149	0.10358	0.104381	0.138979	0.12583	0.108575	0.143754	0.118118	0.130427	0.13398	0.12792	0.146445	0.132803	0.098606	0.1171	0.152108	0.116688	0.139862	0.176348	0.0924176	0.127255	0.243855	0.145628	0.191213	0.133586	0.149256	0.138596	0.0809304	0.119899	0.104029	0.131095	0.147604	0.167779
SLC35B1	0.0300228	0.0299716	0.0316181	0.0379878	0.0298947	0.0276744	0.0485928	0.0359412	0.0319454	0.0136439	0.0185071	0.0195847	0.0361917	0.0355623	0.0264798	0.0383799	0.018748	0.0288409	0.0248961	0.016867	0.0210954	0.0242465	0.0232379	0.0287736	0.0228265	0.0282992	0.0364996	0.0239502	0.0295152	0.0294364	0.0394998	0.0317313	0.0386951	0.0343654	0.0126066	0.0263916	0.0124864	0.0301938	0.015766	0.0254794	0.0323169	0.0230415	0.0325021	0.0289281	0.0179777	0.0259289	0.0259514	0.033639
FAM117A	0.00593713	0.0085942	0.0068756	0.0115197	0.00511144	0.00611854	0.0165818	0.00915787	0.00751307	0.00492186	0.00846893	0.00767136	0.0143283	0.00786324	0.00894982	0.00528641	0.00467284	0.00469808	0.00919672	0.00692376	0.00381429	0.00856815	0.0102877	0.00868039	0.00560765	0.00618152	0.0119696	0.00660441	0.0101947	0.00888955	0.0116709	0.0118198	0.0113018	0.00829183	0.00803642	0.00644158	0.0216553	0.00818935	0.00837009	0.00548752	0.0100541	0.00316196	0.00721946	0.00750238	0.00587888	0.00567936	0.0120215	0.0375771
KAT7	0.0526303	0.0479277	0.0568716	0.0566556	0.0414501	0.0478682	0.0602357	0.051433	0.0569494	0.0599004	0.0631626	0.0585981	0.0422651	0.0463778	0.0357686	0.0446839	0.0229947	0.0403424	0.0527606	0.0495649	0.0395113	0.0673847	0.0433025	0.0521536	0.0588446	0.0484702	0.0276603	0.0614821	0.0516624	0.0586449	0.0684846	0.0526041	0.0552889	0.0584053	0.0518333	0.0489238	0.0367954	0.0583886	0.0332698	0.0498841	0.0448838	0.0496984	0.0388136	0.0520482	0.0680517	0.0630158	0.0477559	0.108849
TAC4	0.00277163	0.00164547	0.00829859	0.000740102	0.00376183	0.000935855	0	0.00257666	0.000828733	0.00270631	0.00345307	0.000223383	0	0.00667819	0.00142786	0.00247002	0	0	0.00526963	0.00357761	0.0062553	0.0118867	0.001047	0.00480213	0.00170246	0.00121046	0.0153741	0.002444	0.0132671	0.0051267	0.00266602	0.0139437	0.00571646	0.00657744	0.00217021	0.00215842	0.0169315	0.00451019	0	0.00688597	0.00198079	0.00308309	0.00271026	0	0.00322284	0.00843474	0.00370464	0.0192197
DLX4	0	0	0	0	0.000334215	0	0	0.000476878	0.000761323	0	0.0002197	0	0.00735774	0	0	0	0	0	0	0	0	0.000280298	0.00027159	0	0.000767511	0	0.00641108	0.00043526	0.000695611	0	0	0	0.000213948	0	0	0	0	0	0	0	0	0	0	0	0	0	0	0
DLX3	0	0	0.000288116	0	0	0	0	0	0	0	0	0	0	0	0	0	0	0	0	0	0	0	0	0	0	0	0	0	0	0	0	0	0	0	0	0	0	0	0	0	0	0	0	0	0	0	0	0
ITGA3	0.009675	0.0119744	0.00662248	0.0168964	0.0152377	0.0174949	0.0222569	0.0215644	0.0221912	0.00237316	0.00483379	0.00324845	0.0157983	0.0136619	0.0134347	0.0063647	0.00665823	0.00352675	0.00631156	0.00843674	0.00426336	0.00584093	0.014487	0.00828229	0.0131513	0.0222536	0.00826859	0.0135887	0.0119609	0.00776191	0.0230879	0.0183559	0.0170692	0.00681058	0.0120349	0.00876319	0.00832271	0.00919483	0.00695797	0.0077324	0.00282039	0.00593743	0	0.00771553	0.00814171	0.00652562	0.00779521	0.00542346
PDK2	0.0316805	0.0307997	0.0336573	0.0336752	0.0231746	0.0345671	0.0351598	0.0435523	0.043684	0.0296576	0.0231195	0.0163917	0.033215	0.0363254	0.0312505	0.0199581	0.0322114	0.0303189	0.0357805	0.0422953	0.0367775	0.0229785	0.0239797	0.0226379	0.0353182	0.0323784	0.033789	0.0345948	0.033718	0.0308203	0.0440307	0.0466498	0.0327881	0.0259794	0.0222247	0.0330897	0.0179912	0.0258868	0.0181262	0.0244899	0.0280382	0.0208951	0.0323427	0.0322698	0.0361874	0.0307572	0.0205818	0.0194677
SAMD14	0.00515873	0.00719437	0.00473643	0.00526134	0.00446279	0.00180277	0.00524589	0.00849392	0.0104371	0.00307216	0.00435973	0.00260183	0	0	0.00358845	0.00390773	0	0.00497439	0.00261782	0.00518156	0.00403255	0.0027283	0.0055354	0.00332206	0.00879747	0.00702684	0.0146941	0.00272793	0.00563784	0.00445271	0.00988639	0.00868359	0.00663822	0.00360091	0.00428733	0.00183889	0.0228968	0.00466837	0.00746925	0.00383468	0.0037486	0.00354019	0	0.00633341	0.00435785	0.00327393	0.00380153	0.00350879
PPP1R9B	0.00947298	0.0212367	0.015341	0.0175544	0.0136443	0.0139881	0.0752225	0.0217184	0.0145713	0.0111747	0.0126743	0.008064	0.0151455	0.0123636	0.0169303	0.0156082	0.00837879	0	0.00947035	0.0149619	0.0153188	0.00869904	0.0128755	0.0106668	0.0209336	0.017905	0.029863	0.00953556	0.0104145	0.0156545	0.0181622	0.0189897	0.0272141	0.0149058	0.0108312	0.00492569	0.0442219	0.0201438	0.0280371	0.0127492	0.00968901	0.00349026	0.00827512	0.00407354	0.0190508	0.00920599	0.0110121	0.020319
SGCA	0.000554443	0	0.000512152	0.000594105	0	0.00110953	0	0.000407457	0.000565009	0	0.000477079	0	0	0.00210195	0.000199012	0	0	0.00414392	0.00021364	0	0	0.000399689	0	0.00016018	0	0	0	0.000579017	0.00180075	0	0.00116149	0.0014266	0.0006004	0.00288774	0.00110133	0	0	0	0	0.00130484	0	0.000694148	0	0	0.000424286	0.000423719	0	0.000709604
COL1A1	0	0	0.000539425	0	0	0	0	0.000548678	0.00141413	0	0	0	0	0	0	0	0	0	0.000281672	0	0	0	0.000194309	0.000178215	0.000593817	0.000718821	0	0.000745112	0.000299712	0	0	0.0017771	0.000376527	0.000448648	0.00041272	0	0	0	0	0	0	0	0	0	0	0.000322785	0.00101602	0.000280583
TMEM92	0	0	0	0	0.00058539	0	0	0	0	0	0	0	0	0	0	0	0	0	0.000198225	0	0	0.000318968	0.00013474	0	0	0	0.00338604	0	0.00129129	0.000383215	0	0	0.000229476	0	0	0	0	0	0	0	0	0	0	0	0	0.000204572	0	0
XYLT2	0.0163847	0.0196912	0.0399414	0.0264391	0.0206241	0.0131587	0.00847081	0.0242555	0.0252653	0.00682239	0.0185836	0.0215996	0.0256169	0.0288413	0.0241203	0.0130682	0.00663895	0.005199	0.0258599	0.0227458	0.01151	0.0288361	0.0150336	0.0255408	0.0118172	0.013608	0.0177197	0.0142315	0.0172313	0.015546	0.0149941	0.0272829	0.0188403	0.0124726	0.00962335	0.0117509	0.0177493	0.0159354	0.0130229	0.0127181	0.0157651	0.0305689	0.0539607	0.00899786	0.0107798	0.0193839	0.0250152	0.0332091
MRPL27	0.035633	0.0319437	0.0312373	0.0244448	0.0345253	0.0380365	0.0350357	0.0376972	0.0494287	0.0217643	0.0357158	0.0214808	0.0637252	0.0309293	0.0368609	0.0297674	0.0405631	0.0125183	0.0369958	0.0343647	0.0415443	0.0351644	0.0236304	0.036704	0.0231046	0.0332065	0.0185105	0.0341784	0.0351758	0.0211537	0.0462392	0.0357671	0.0362404	0.0346038	0.0184078	0.0354854	0.0433503	0.0333922	0.0461645	0.0349626	0.0203985	0.0334062	0.0407806	0.0306215	0.0293882	0.0349165	0.0326218	0.0447617
EME1	0.00138128	0.00228896	0.00260104	0	0.000293713	0.00160586	0.00350381	0.0022269	0.00293862	0.00267339	0.00177346	0.00101678	0	0.00299007	0.0021335	0.00115595	0	0	0.00364578	0.00261318	0	0.00173079	0.000356736	0.00206165	0.00232439	0.00164264	0.00721227	0.00194053	0.0015569	0.00128398	0.00214209	0.00180476	0.0020586	0.00172537	0.00171689	0.00120129	0	0.00078115	0	0.00177166	0	0.00351076	0.00281175	0	0.000480087	0.00109908	0.00214163	0.00188904
LRRC59	0.012373	0.0147825	0.0220449	0.0179023	0.0150634	0.0173561	0.0415896	0.0195979	0.0246712	0.0167583	0.0200756	0.00876357	0.0210711	0.0145766	0.0188254	0.0191781	0.0181972	0.0102506	0.0201087	0.0167284	0.0147542	0.0186155	0.0158726	0.0164259	0.0155667	0.011832	0.00789174	0.0171207	0.0157699	0.00867333	0.028361	0.0294778	0.0205556	0.0209633	0.00846118	0.0181178	0.0253672	0.0177131	0	0.0170527	0.0127004	0.0115282	0.00611696	0.0080468	0.0192804	0.0163449	0.0153836	0.0322878
ACSF2	0	0.000293128	0.00132059	0.0046025	0.00164174	0.00173205	0	0.00262376	0.00192554	0.00225772	0.00347594	0.00114533	0	0	0.000649469	0	0	0	0.00242357	0.00367882	0.00404896	0.000687572	0.000785291	0.00159538	0.000678737	0.000997877	0	0.00320867	0.00317572	0.000995152	0.000770101	0.000502857	0.00130558	0.000770066	0.000842069	0.00107233	0.00287618	0.00116399	0	0.00354466	0	0.00266246	0.00314975	0.00130039	0	0.000743193	0.00104848	0.00225906
CHAD	0.00216418	0.00121441	0	0.00206073	0.000546718	0.00196846	0	0.000754355	0.00243447	0.000393141	0	0	0	0	0.000953828	0	0.00522805	0	0.000556667	0	0.00116967	0.000214858	0.000429329	0	0.000217982	0.000489872	0	0.000851804	0.000948415	0.000513759	0.00127224	0.00239925	0.000685672	0	0	0	0	0.000722624	0	0.000867492	0	0	0.00285014	0	0	0.000356019	0.00120876	0.000234477
RSAD1	0.0170285	0.0306313	0.0281157	0.023028	0.02571	0.0229644	0.086971	0.0370435	0.0278825	0.0227352	0.0294078	0.0227622	0.0241368	0.0416554	0.03021	0.0340733	0.0359372	0.0241855	0.0254379	0.0332398	0.0200787	0.0483641	0.0208951	0.0261318	0.0259631	0.0333223	0.0338655	0.0337482	0.0246563	0.0248039	0.0480093	0.0588332	0.0362363	0.0230721	0.0152581	0.0155209	0.0616365	0.042394	0.0332723	0.0592748	0.0228779	0.022276	0.0172701	0.0349116	0.0224429	0.0278207	0.0257604	0.0575912
MYCBPAP	0.00192024	0.00175197	0.00310659	0.00207973	0.00644025	0.000956463	0.00598845	0.00436423	0.00616575	0.00371593	0.00243005	0.00185926	0.004969	0.00363396	0.00361972	0.00583477	0	0	0.0027693	0.00472876	0.00794183	0.00516525	0.00717645	0.00268499	0.00200637	0.00404742	0	0.00355213	0.00391776	0.00265505	0.00502645	0.00456659	0.00399015	0.00632947	0.00260703	0.00115602	0.00878623	0.00316006	0.00753448	0.00718217	0.00339729	0.00993785	0	0	0.00525794	0.00449823	0.00548016	0.023644
EPN3	0	0.000775248	0.000107052	0	0.00092714	0	0.00406006	0.000559632	0	0.000517477	0	0	0	0.00136702	0	0.00194595	0	0	0.0009009	0.000687428	0	0.000101197	0.000360902	0	0	0.00129404	0.00433201	0.00108568	0	0.000517491	0.00102239	0.00181176	0.00059378	0	0	0.00127242	0	0.00102572	0.00910011	0	0	0	0.00435302	0	0.00126773	0.000589421	0.000374431	0.000333695
SPATA20	0.0231761	0.0216321	0.0134229	0.0101797	0.0109416	0.00962873	0.0171631	0.0169744	0.0177768	0.00988273	0.00731593	0.0119776	0.00259269	0.00486896	0.00893319	0.012044	0.0120625	0.0114834	0.00715713	0.00486075	0.00655211	0.00639712	0.00596262	0.00456251	0.0112561	0.0200364	0.0274035	0.0123512	0.0153531	0.00966538	0.0187658	0.0239091	0.0188863	0.0045701	0.00870717	0.0156262	0.0155825	0.0071147	0.0342457	0.00404582	0.00344325	0.00621769	0	0.00848969	0.0083418	0.00532206	0.0077283	0.00467545
CACNA1G	0.0157841	0.00732911	0.00612553	0.00753491	0.00676606	0.0105825	0.0151386	0.00940051	0.00554023	0.00690248	0.00210917	0.00351678	0.0117456	0.00433926	0.00654848	0.00600941	0	0.00835255	0.00387356	0.00576363	0.00730132	0.00676835	0.0108705	0.00511309	0.00737127	0.00987869	0	0.00935331	0.00757345	0.0045963	0.00619085	0.0104508	0.0113446	0.00464664	0.00509345	0.00847863	0.0151614	0.00524573	0	0.00484441	0	0.00277577	0.0120539	0.00608328	0	0.00514866	0.00682996	0.00641062
ABCC3	0.00201095	0.00241777	0.00528354	0.00109048	0.00161395	0	0	0.00321689	0.00181012	0.00201223	0.000812633	0.000652593	0	0.00329914	0.00180012	0.000753147	0	0	0.000312746	0	0.00222149	0.00297079	0.00252815	0.00390258	0	0.00133752	0.00485394	0.00226734	0.00436965	0.00262999	0.0032526	0.00244424	0.00259458	0.00151411	0.00251622	0.000940838	0	0.00187066	0	0.00221159	0.00350529	0	0	0	0.002434	0.00367067	0.00517902	0.00394891
ANKRD40	0.0334818	0.0530742	0.0710254	0.052289	0.0458806	0.0530361	0.116235	0.0615653	0.0591408	0.0483287	0.070966	0.0490841	0.0259618	0.0519184	0.0379751	0.0320443	0.0694789	0.0218156	0.0876571	0.0574565	0.0513016	0.0747089	0.0374538	0.0556484	0.0740432	0.0462813	0.0924065	0.058215	0.0537796	0.0515225	0.0547572	0.0632026	0.0650397	0.0524589	0.0317274	0.0391181	0.0548065	0.0650299	0.0645178	0.0412619	0.0335474	0.0784581	0.0390164	0.0212766	0.0266515	0.0719857	0.0528959	0.104736
LUC7L3	0.801426	0.648954	0.672535	0.690785	0.662053	0.605857	0.755885	0.675291	0.780014	0.623766	0.637011	0.663897	0.575097	0.72988	0.693439	0.683099	0.571652	0.661417	0.582395	0.574069	0.570807	0.742393	0.814599	0.825638	0.639942	0.757018	0.648693	0.599693	0.745778	0.58812	0.672373	0.847458	0.754418	0.731565	0.671172	0.810655	0.762735	0.750095	0.677179	0.757863	0.685863	0.533834	0.636905	0.595843	0.607737	0.777467	0.74678	0.931091
WFIKKN2	0.00135294	0.000606856	0.000257535	0.00123667	0.000915743	0	0	0.000621365	0.000641444	0	0	0	0	0	0.000159623	0.000958378	0	0	0	0	0.00103492	0.000285362	0	0.000135933	0.000339699	0	0	0	0.00099076	0.000581247	0.000362851	0.000439669	0.000194338	0	0.000490863	0	0	0	0	0.0010682	0	0	0	0	0	0	0.000568732	0.000246875
TOB1	0.0292938	0.0685176	0.0779184	0.0542371	0.0419384	0.042123	0.0737921	0.064333	0.0565216	0.0401509	0.0412431	0.0367544	0.0504005	0.0451632	0.0432592	0.0359279	0.0732196	0.0188601	0.0669896	0.0423086	0.0494555	0.0552199	0.0371408	0.0456671	0.065634	0.0473908	0.0826259	0.0515884	0.0609782	0.0518975	0.0656841	0.0571659	0.0542416	0.0469892	0.0356749	0.0361849	0.036891	0.0522095	0.0325622	0.0475241	0.0499011	0.0606482	0.0416291	0.0476979	0.0466561	0.07493	0.0461186	0.0850404
SPAG9	0.424237	0.49196	0.600941	0.475085	0.484521	0.466937	0.503805	0.496802	0.553075	0.564615	0.55609	0.487903	0.496264	0.459239	0.455874	0.505923	0.372278	0.372759	0.529076	0.52199	0.5011	0.545948	0.474537	0.604436	0.585511	0.491235	0.461452	0.471702	0.490275	0.471285	0.516225	0.550334	0.497965	0.528688	0.484262	0.494873	0.550883	0.567572	0.353618	0.525172	0.543446	0.501823	0.416033	0.435172	0.460026	0.59362	0.560564	0.539343
NME1-NME2	0	0.00165412	0.00220013	0	0.00132961	0	0	0.0017154	0.00293813	0.00233453	0.00124628	0	0.00557592	0	0.00127154	0.00162467	0.0031802	0	0.000418886	0.00116221	0	0.0012408	0.00189714	0.00167591	0	0.00190453	0	0	0	0.00167679	0.000336792	0.00153474	0.00126761	0.000799355	0.000403418	0.000746075	0.00362779	0.00192519	0	0	0.0027623	0.000998934	0	0	0.000370194	0.00214687	0.00131652	0.0026082
MBTD1	0.166255	0.191186	0.218204	0.195307	0.165797	0.185195	0.208548	0.230064	0.237694	0.247716	0.264647	0.218277	0.197325	0.199375	0.212734	0.222482	0.216362	0.190233	0.223585	0.195513	0.198952	0.227006	0.233081	0.251218	0.198967	0.186879	0.226334	0.198804	0.135439	0.217215	0.258554	0.188444	0.242318	0.268396	0.161468	0.225476	0.284119	0.245162	0.170518	0.189959	0.239473	0.225668	0.165088	0.178307	0.186829	0.247598	0.247342	0.261512
UTP18	0.0372158	0.0496135	0.0535065	0.042363	0.0483142	0.0504456	0.0638277	0.0455528	0.043009	0.0390895	0.0508726	0.0488373	0.0303638	0.0392225	0.0410194	0.0600218	0.0444857	0.0711494	0.051929	0.0427714	0.0403074	0.0654836	0.041962	0.0577403	0.0523872	0.0399601	0.0283903	0.0476786	0.0455169	0.0446353	0.0445487	0.0674748	0.0493622	0.0460027	0.0320001	0.0481175	0.126552	0.0643382	0.0359948	0.0633255	0.0417216	0.0473891	0.0344756	0.0367421	0.0430628	0.0652039	0.0488785	0.090002
CA10	0.114112	0.104129	0.0612923	0.0735495	0.10738	0.106764	0.0604012	0.0766934	0.0837918	0.055053	0.0341138	0.0644201	0.0600061	0.0699497	0.0800496	0.0422065	0.140161	0.0513798	0.0504407	0.0810526	0.0578458	0.0525923	0.103843	0.0662639	0.066954	0.0895189	0.104332	0.0987053	0.0943012	0.0891224	0.0792425	0.0761506	0.0781936	0.046364	0.0675173	0.0629334	0.0352574	0.0567531	0.106661	0.0483518	0.0767689	0.058429	0.0704018	0.063033	0.0758975	0.0525231	0.0651741	0.0632961
TOM1L1	0.0266627	0.0289355	0.0901077	0.0769848	0.0559552	0.0410079	0.0532091	0.0454662	0.0389477	0.024385	0.046497	0.0157416	0.0364801	0.0801342	0.0260944	0.0466922	0.012809	0.0302605	0.056857	0.0298	0.0602818	0.0758194	0.0331691	0.0651657	0.0240427	0.0329235	0.0772836	0.0444203	0.093614	0.0623263	0.0516926	0.080416	0.0500138	0.062281	0.0170262	0.0246745	0.0496107	0.0317971	0.0160013	0.0367004	0.0413694	0.0516555	0.092169	0.023835	0.0179934	0.080434	0.0530714	0.0501691
COX11	0.0458284	0.0506419	0.0627555	0.0600303	0.0659907	0.0608074	0.0346249	0.071869	0.0748023	0.0527568	0.0539589	0.0400353	0.0567291	0.0413582	0.0415037	0.0537255	0.0429085	0.0104817	0.0676071	0.0506797	0.0516079	0.0621176	0.0471714	0.056634	0.0480774	0.0490867	0.0396537	0.064593	0.0695481	0.0754168	0.0768112	0.0620393	0.0661389	0.0599569	0.0365583	0.0402427	0.0198578	0.0519879	0.0333121	0.0414422	0.040034	0.0601344	0.0516824	0.0484516	0.0432709	0.066428	0.0428226	0.0743503
STXBP4	0.071025	0.0649358	0.0668659	0.0809291	0.0644901	0.0672413	0.0521441	0.0861118	0.0894435	0.0658025	0.0954111	0.0928133	0.107206	0.0639407	0.0674774	0.0978825	0.0682188	0.0930593	0.0822901	0.0617823	0.0780639	0.0802278	0.0738556	0.081553	0.108644	0.0645109	0.0806862	0.0755236	0.0573977	0.0706477	0.07579	0.0738338	0.0752632	0.0798967	0.0534151	0.0560273	0.0474986	0.0574276	0.0577892	0.0715978	0.0592548	0.0750043	0.076729	0.0525081	0.0658477	0.0867314	0.0851484	0.14268
HLF	0.0625434	0.0569087	0.0378508	0.066864	0.0596774	0.0489751	0.054793	0.0728711	0.0424519	0.0255463	0.0226401	0.043	0.0384806	0.0366868	0.0386393	0.0323452	0.068144	0.021768	0.0333618	0.0406886	0.0412436	0.0250474	0.0445681	0.0250612	0.038393	0.0700458	0.0114503	0.058106	0.0495239	0.0397191	0.0659627	0.0503701	0.058335	0.0341032	0.043625	0.0422123	0.0231329	0.0294391	0.0355459	0.0380143	0.0374444	0.0515042	0.0353275	0.0389085	0.0443827	0.0268842	0.0314294	0.0302055
MMD	0.0229797	0.0277885	0.0192962	0.0278708	0.0247568	0.0185628	0.0173272	0.0272751	0.0160323	0.010363	0.0143811	0.0147603	0.0180504	0.0192308	0.0150293	0.0199205	0.0134667	0.0108814	0.0238527	0.00984674	0.0191052	0.0159207	0.0197598	0.0148289	0.0189277	0.0332935	0.00654828	0.0295107	0.0266313	0.0233584	0.0268035	0.0216633	0.0303684	0.0255155	0.0216207	0.0198544	0.00653314	0.0123894	0.0157254	0.0178171	0.0131396	0.0150813	0.0257779	0.0241407	0.0320328	0.0150358	0.0143935	0.0135715
SMIM36	0.000554443	0.000186638	0.000641077	0.0023298	0.000576896	0	0	0.000246356	0.00054743	0.000492123	0.000903442	0	0	0.00169522	0.000355186	0	0	0	0.000449869	0.000721839	0	0.000229022	0.000582109	0.000190412	0.000268416	0.000507929	0	0	0.00155713	0.000891462	0.000978598	0.00161169	0.00176748	0	0	0.000324332	0	0.000613717	0	0	0	0	0	0.00113027	0.00161181	0.000772193	0.00146624	0.000645803
TMEM100	0	0.000650965	0.000728633	0	0	0.0017161	0	0.000227819	0.00061604	0	0.0008741	0.00335857	0	0	0.000548483	0	0	0	0.000389553	0	0	0.000497777	0.000732275	0.000989628	0	0.000617649	0	0.00175985	0.00109163	0	0.00103596	0.00134948	0.000882639	0.00130066	0.00119717	0	0	0.000207174	0	0	0	0.00117251	0	0	0	0.000261945	0	0.000724836
PCTP	0.0139787	0.010562	0.00842672	0.00527281	0.00538864	0.0100294	0.00501187	0.00694823	0.00888411	0.00220244	0.00998177	0.00942778	0.00259269	0.00153016	0.00609878	0.00895574	0.00298869	0.016715	0.00565577	0.00808078	0.00732012	0.0101183	0.00700563	0.00600902	0.00824957	0.0146214	0.0117317	0.00562835	0.00849629	0.0109237	0.00732085	0.00913036	0.00704495	0.00616237	0.00696682	0.00757909	0.00281309	0.00592061	0.00593914	0.0081007	0.00436889	0.00519272	0.0181003	0.00597031	0.0043131	0.0103419	0.0117319	0.00573459
ANKFN1	0.00464189	0.0113483	0.0112892	0.0187885	0.0148631	0.0165787	0.0197693	0.00820643	0.0105442	0.00572097	0.00735656	0.00914054	0.00350972	0.00719875	0.00663867	0.00484102	0.00921279	0.00581086	0.00838941	0.0142688	0.00764463	0.00935346	0.0143096	0.00983035	0.0116169	0.009018	0.0144557	0.00971766	0.0166547	0.0127999	0.0104681	0.00900631	0.00871477	0.0116314	0.0106653	0.00760096	0.0100196	0.00310274	0	0.0127826	0.00603564	0.00772494	0.0155691	0.0121253	0.0117898	0.00678957	0.0137777	0.00762207
NOG	0.00226013	0.000550825	0.000174257	0	0.00024832	0	0	0.000601177	0	0	0.000255856	0	0	0	0.0002773	0	0	0	0	0	0.000343685	0.000114919	0.00024877	0	0.000425037	0.000661965	0	0.000862427	0.000523726	0	0	0	0.000199635	0	0	0	0	0	0	0	0	0	0	0	0.000711988	0.000422696	0.000645539	0
C17orf67	0.0150785	0.0241259	0.0307832	0.0269229	0.0192656	0.0148206	0.0700798	0.0274288	0.0207724	0.0163452	0.019313	0.0107614	0.0163733	0.0339742	0.0170203	0.0176181	0.047546	0.0202934	0.0130194	0.0114946	0.00996719	0.0358319	0.0252342	0.026025	0.0298642	0.0223117	0.06748	0.0184809	0.0385973	0.0164552	0.0260401	0.0452003	0.0481096	0.0338941	0.0152265	0.0242882	0.0803557	0.0608338	0.0269605	0.0611124	0.01941	0.0223651	0.0109455	0.0280145	0.0248924	0.0326379	0.0173988	0.135923
DGKE	0.0772735	0.0655894	0.0694577	0.0695505	0.0565054	0.0850431	0.116561	0.0755154	0.0655205	0.0609326	0.0534261	0.0510973	0.0294175	0.0765099	0.0516735	0.0536609	0.0711135	0.0475186	0.0579907	0.0504005	0.0644055	0.0568704	0.0551004	0.0513763	0.0559903	0.0631747	0.0285043	0.0574122	0.0788203	0.0654239	0.0762941	0.0845253	0.0734757	0.0583195	0.044643	0.0450495	0.023233	0.0672884	0.104088	0.0819089	0.0605111	0.0651724	0.0704926	0.0813882	0.0741298	0.0614787	0.0472649	0.130286
TRIM25	0.00365696	0.0035548	0.00223702	0.0068426	0.00447375	0.00642447	0.00772514	0.00490136	0.00391664	0.00297601	0.00179253	0.00205515	0	0.00120797	0.00313247	0	0.00602873	0	0.00176731	0.00851449	0.00189797	0.00250661	0.00354339	0.00216841	0.000785713	0.00649415	0.00724574	0.00328087	0.00435097	0.00469076	0.0057869	0.00904513	0.00414843	0.00273364	0.0028478	0.000786005	0.0138349	0.00245369	0	0.00525347	0.00141169	0.00282628	0	0.00191014	0.00151426	0.00213055	0.00152345	0.00486456
COIL	0.0286728	0.0249911	0.0370756	0.0452731	0.0284871	0.0285402	0.0368488	0.0356535	0.041982	0.0257787	0.0293673	0.0300683	0.0382706	0.0424544	0.0260137	0.0302143	0.0185359	0.0272478	0.0322785	0.01752	0.0305482	0.0373436	0.023243	0.0420997	0.0317637	0.0258692	0.0242064	0.0338988	0.0355789	0.0362135	0.0371816	0.0388591	0.0352659	0.0355642	0.0169415	0.0287119	0.0577419	0.0360049	0.0426884	0.0364021	0.0340622	0.0245384	0.0304049	0.0253935	0.0219587	0.0333164	0.042943	0.0429244
SCPEP1	0.0601697	0.0498751	0.0713222	0.0512109	0.0471848	0.0469432	0.0652568	0.0930603	0.1032	0.0527184	0.0594474	0.0493891	0.0635806	0.0779066	0.0562162	0.082933	0.0563963	0.0415615	0.0596877	0.0532028	0.0650433	0.0782124	0.0478569	0.0752265	0.0550221	0.0493408	0.0773477	0.0529411	0.0582643	0.0479744	0.0903002	0.102515	0.0828665	0.0562309	0.0401838	0.0579155	0.0613645	0.0612994	0.0558483	0.0588409	0.0729369	0.0486818	0.0705071	0.0395745	0.041725	0.067223	0.0599413	0.0856063
AKAP1	0.0295911	0.0369328	0.0410467	0.0337025	0.0287925	0.0294716	0.0579564	0.047701	0.0354121	0.0215673	0.038194	0.0191778	0.00997996	0.0359343	0.0413833	0.0289383	0.0177518	0.0129357	0.0431735	0.025468	0.0357666	0.0326605	0.030387	0.0308222	0.0303554	0.0289976	0.0490237	0.0310625	0.0375319	0.0336769	0.0456517	0.0543018	0.040172	0.0358333	0.0164038	0.0178325	0.0352173	0.0341909	0.0656196	0.0627	0.0125856	0.0266039	0.0112533	0.0335305	0.025569	0.0422727	0.0342596	0.0387093
MSI2	0.20118	0.205098	0.270375	0.240089	0.210799	0.171568	0.395992	0.308623	0.269079	0.229524	0.245438	0.219814	0.228856	0.215121	0.237749	0.222231	0.274012	0.126977	0.223856	0.198529	0.208154	0.439052	0.241355	0.239856	0.194374	0.184538	0.344185	0.213644	0.256761	0.248333	0.234166	0.345192	0.293944	0.275217	0.278217	0.221146	0.397717	0.323474	0.223384	0.655502	0.202881	0.278603	0.227993	0.199209	0.296293	0.438771	0.306622	0.394481
MRPS23	0.0181028	0.0324925	0.03439	0.0248051	0.0225672	0.0270622	0.0301075	0.045085	0.0415196	0.0272332	0.0367599	0.0156231	0.0276645	0.0370033	0.0261086	0.0398459	0.0301233	0.0263969	0.0393183	0.0328849	0.0299699	0.0418972	0.0319424	0.0307714	0.026516	0.0220683	0.0129188	0.0298287	0.0262942	0.0231235	0.0361526	0.0399307	0.0407157	0.0468847	0.0241656	0.0166988	0.0390952	0.0371871	0.00789115	0.0425672	0.0292704	0.0208335	0.0432529	0.0190032	0.0269959	0.043425	0.0342563	0.0435209
CUEDC1	0.23403	0.31928	0.455101	0.249162	0.261472	0.19374	0.146912	0.363169	0.439217	0.408453	0.359979	0.318192	0.444773	0.372965	0.486448	0.42819	0.218482	0.287521	0.304113	0.358821	0.359693	0.339673	0.437992	0.480895	0.293624	0.292003	0.437881	0.228655	0.201092	0.274485	0.411671	0.30828	0.405351	0.412098	0.295306	0.383704	0.250303	0.369987	0.381646	0.20808	0.469231	0.327808	0.28137	0.18527	0.246395	0.407781	0.657472	0.279109
VEZF1	0.115336	0.106065	0.165486	0.107082	0.0953063	0.131501	0.220319	0.154952	0.146827	0.165848	0.179121	0.120829	0.188317	0.0848474	0.0770177	0.11517	0.157183	0.0425347	0.182557	0.0789676	0.115719	0.146254	0.106687	0.129839	0.199484	0.138603	0.165376	0.160811	0.118871	0.145325	0.172242	0.0974827	0.152108	0.19874	0.107175	0.100173	0.219007	0.191722	0.12253	0.125601	0.118971	0.1627	0.0740261	0.143444	0.125581	0.193574	0.129757	0.13875
AC015813.2	0.0383986	0.0283799	0.0292944	0.0384231	0.0394342	0.0515601	0.0467883	0.0453106	0.0297342	0.0432108	0.0569058	0.0404291	0.0400161	0.0256928	0.0198136	0.0281568	0.0448414	0.0212567	0.049289	0.0332372	0.029783	0.0532112	0.0299251	0.0335196	0.0520785	0.045239	0.0125447	0.0575792	0.0498776	0.0419513	0.0398459	0.0514696	0.0486863	0.0367366	0.0309432	0.0256772	0.0575341	0.0371802	0.011624	0.0574698	0.0320116	0.0539954	0.030894	0.0303874	0.0413062	0.0489329	0.0299025	0.0975493
SRSF1	0.00377971	0.00220627	0.00539551	0.00157226	0.00473054	0.00506836	0.00398093	0.00750122	0.0120781	0.00509487	0.0104913	0.00437293	0	0.014824	0.00378084	0.0085657	0	0.0124044	0.00498489	0.00346847	0.00531303	0.0150817	0.0088986	0.0147693	0.00575479	0.00141144	0.00533212	0.00470751	0.00873044	0.00717292	0.00599008	0.00916226	0.00810246	0.0111948	0.00856526	0.00670356	0.00355167	0.00483592	0.00961337	0.0111862	0.00567275	0.00862898	0.00423406	0	0.00506484	0.0112686	0.0116964	0.0289025
DYNLL2	0.0881173	0.0930718	0.0978595	0.11092	0.0973733	0.0957007	0.141278	0.094731	0.113979	0.0762545	0.0930431	0.0544563	0.0700928	0.0602033	0.0721505	0.0404323	0.0644965	0.0486255	0.0867443	0.0737587	0.0778795	0.0699494	0.0719559	0.0796208	0.0990207	0.0790125	0.0780362	0.108663	0.0831483	0.0931038	0.107677	0.0848409	0.0868537	0.0860435	0.0527816	0.0690734	0.124244	0.0806787	0.0689148	0.0715689	0.0458429	0.0724499	0.0567696	0.0852153	0.0731926	0.08063	0.059531	0.0956153
OR4D1	0	0	0	0	0	0.001546	0	0.000417122	0	0	0	0	0	0	0.000216454	0	0	0	0.000131285	0	0	0.000374977	0	0.000243789	0	0	0	0	0.000410672	0	0	0	0.000221752	0	0.000498344	0	0	0.00026541	0	0	0	0.00111561	0	0	0	0	0	0
EPX	0.000827753	0.00129836	0.0021508	0.00307031	0.00131842	0	0	0.00216744	0.00255159	0.00194583	0.00127159	0.000441529	0	0.00135845	0.00241004	0.000702954	0	0	0.00234122	0.00147785	0.00234485	0.00369789	0.000512636	0.00508214	0.000611003	0.00172203	0.00610774	0.000796109	0.00129462	0.000335051	0.00109235	0.00632062	0.00200512	0.00293107	0	0.000559137	0.00557326	0.00152399	0	0.0010682	0	0.00395691	0	0.0012163	0.00175687	0.00296916	0.00257805	0.00365888
MKS1	0.0122844	0.0212222	0.0274045	0.0239351	0.0178825	0.0151495	0.0200584	0.0295289	0.0259999	0.0279029	0.0220897	0.0159285	0.0290232	0.0308834	0.0257727	0.0193379	0.0290699	0.0397006	0.0206832	0.0121451	0.0203653	0.0267248	0.0132595	0.0304469	0.017463	0.017165	0.0176879	0.0116873	0.0169293	0.0123551	0.0230797	0.0252302	0.0276643	0.0288273	0.0118522	0.0194769	0.0343944	0.0278322	0.0206401	0.0339545	0.01918	0.0210504	0.0178479	0.0228204	0.0181612	0.0271849	0.0250134	0.0291738
LPO	0	0.00154533	0.00381147	0.003432	0.00166034	0.0038704	0	0.00168744	0.00175283	0.0017865	0.00237168	0.00266013	0	0.00293767	0.00220702	0	0	0	0.0031334	0.00426228	0.00148178	0.00181287	0.000850864	0.00476289	0.00155623	0.0017175	0.00378938	0.0007129	0.00291621	0.000722216	0.00415443	0.00211456	0.00240467	0.00183787	0.00186997	0.0010213	0	0.0031328	0	0.00399651	0.00128695	0	0.00869812	0	0.000541496	0.00342355	0.00214356	0.00476567
MPO	0	0.000897118	0.000713599	0	0	0	0.00855137	0.000314476	0	0	0.000521078	0	0	0	0	0	0	0	0.000202439	0	0.00222432	0.000454195	0.00140634	0.000150734	0.001097	0.00132622	0	0	0.000790506	0.000420956	0.00124623	0.000564217	0.000378903	0.00073332	0	0	0	0.000784146	0	0.00134228	0	0	0	0	0.00142874	0.000507292	0	0.000183252
TSPOAP1	0.0243586	0.0251443	0.0155171	0.0191057	0.0170277	0.023821	0.0295794	0.0447885	0.0505122	0.0198643	0.00945818	0.0270212	0.011174	0.0255252	0.0189892	0.0157139	0.0162007	0.0154148	0.00756926	0.0100445	0.0116984	0.0120154	0.0256955	0.0105957	0.016027	0.0187002	0.0308821	0.022593	0.0214471	0.0154282	0.0497605	0.0403043	0.0431218	0.0145686	0.0267224	0.0190838	0.0276499	0.0133432	0.0126235	0.0141544	0	0.0148848	0.00983292	0.0250082	0.0209177	0.00990624	0.0120822	0.0143622
SUPT4H1	0.0152088	0.0175273	0.0140293	0.0176563	0.0182025	0.00922294	0.0208563	0.019229	0.0293446	0.00923236	0.0188056	0.00885243	0.0269113	0.0179311	0.0172443	0.0134485	0.0192849	0.00452903	0.0237389	0.0119867	0.0161504	0.0159671	0.00951328	0.0194021	0.01887	0.0146077	0.00755638	0.0194282	0.014297	0.0148068	0.0195653	0.0150895	0.0189487	0.014205	0.00819422	0.0132164	0.00624201	0.0156001	0	0.0128781	0.00441187	0.0238005	0.0257318	0.00725148	0.0153299	0.0150994	0.0104704	0.0177162
RNF43	0.00450967	0.00252985	0.00281466	0.00117117	0.00298094	0.00421354	0.00747672	0.00292882	0.00525245	0.000780458	0.0038227	0.00186427	0	0	0.00241264	0.00487017	0	0.00532425	0.000926017	0.00115329	0.00177832	0.0036016	0.00400385	0.00173814	0.00213055	0.0029377	0.005051	0.00279461	0.00239706	0.00192506	0.00364749	0.0024276	0.00226231	0	0.00289919	0.00212211	0.00533341	0.0019891	0	0.00188518	0.00100695	0	0.0063314	0.00167632	0.00396971	0.00187785	0.00324968	0.00351295
HSF5	0.00536649	0.00505146	0.00473973	0.00535741	0.00461378	0.00331958	0.00927728	0.00485522	0.00291692	0.00265598	0.00488822	0.00525769	0.0028758	0.00864795	0.00641635	0.00601169	0	0.002837	0.00385281	0.00490036	0.0082026	0.0053284	0.00630117	0.00892268	0.00565182	0.00572972	0.00615874	0.00748912	0.00321594	0.00830626	0.00435195	0.00472696	0.00693104	0.00444261	0.00243065	0.00972758	0.0222748	0.00482363	0.00685699	0.00647115	0.00244777	0.00103858	0.00374309	0.015603	0.0066297	0.00890517	0.00713836	0.00397771
MTMR4	0.0688403	0.10112	0.113322	0.0915399	0.102393	0.107613	0.0902744	0.128641	0.151876	0.127316	0.0975811	0.0990813	0.139488	0.14966	0.131937	0.140888	0.0864911	0.111065	0.0956988	0.108663	0.093335	0.0978347	0.0875113	0.151017	0.0906049	0.0714875	0.0829956	0.115363	0.0821224	0.110148	0.111579	0.157764	0.145981	0.106623	0.0668397	0.114705	0.081281	0.126434	0.0566962	0.115336	0.094126	0.0873335	0.0998889	0.0816448	0.100609	0.134136	0.160084	0.116644
TEX14	0.0138622	0.0120491	0.0199965	0.0178067	0.016209	0.00645679	0.0643864	0.0124579	0.0128948	0.0134403	0.0489279	0.011367	0	0.00810495	0.0127139	0.019225	0.0219749	0.0124534	0.0153935	0.00876299	0.0142341	0.0113396	0.0118459	0.0130088	0.0126524	0.0172931	0	0.0150317	0.0192566	0.0156799	0.01638	0.0146509	0.0135163	0.0116614	0.0148061	0.0101022	0.0532708	0.0181923	0.0305252	0.0111378	0.015109	0.043578	0.00399865	0.0146497	0.0122005	0.0146164	0.0158521	0.0527349
RAD51C	0.0811334	0.0526067	0.063481	0.0573214	0.0561857	0.0668794	0.0662358	0.0553198	0.0675284	0.0517482	0.0511914	0.0466169	0.061911	0.0480718	0.0507201	0.0570753	0.0409236	0.044808	0.0633904	0.0431235	0.0569069	0.048585	0.0557683	0.0566338	0.059454	0.0400051	0.0565936	0.0745937	0.0442278	0.0557142	0.0593331	0.0650849	0.0618408	0.0580953	0.0368663	0.0392704	0.0466899	0.0456045	0.0442911	0.0555347	0.0486112	0.0578963	0.0450018	0.0526316	0.0423199	0.0483935	0.057294	0.0860414
PPM1E	0.0876815	0.0973168	0.0741494	0.109562	0.125619	0.114573	0.156042	0.0979981	0.0981938	0.0625579	0.0615056	0.0737651	0.0885587	0.0973343	0.0943113	0.0730014	0.0740996	0.0764787	0.0747406	0.0804363	0.0842194	0.0739862	0.118792	0.0872957	0.0842088	0.114106	0.108926	0.1161	0.127252	0.104719	0.0951973	0.120164	0.10415	0.0610281	0.0803982	0.0752078	0.130504	0.0893024	0.0604198	0.0806536	0.0585783	0.0566285	0.0703151	0.0983448	0.0934377	0.08204	0.131753	0.207866
TRIM37	0.111705	0.119275	0.117741	0.140548	0.128509	0.139555	0.189844	0.144465	0.135057	0.11258	0.112548	0.0968622	0.0928925	0.118051	0.112433	0.10741	0.094098	0.0557423	0.115145	0.0981526	0.102677	0.110999	0.114449	0.106184	0.107177	0.118364	0.117976	0.141975	0.136128	0.117905	0.147352	0.134335	0.127972	0.0907528	0.10949	0.104437	0.11122	0.110797	0.112803	0.113749	0.107394	0.0999007	0.119501	0.0978723	0.109389	0.111634	0.110611	0.130928
SKA2	0.0461841	0.0552711	0.0946796	0.0675088	0.0631939	0.0444486	0.018164	0.062748	0.0674773	0.0635208	0.0593505	0.0499803	0.0371934	0.0807956	0.0578155	0.0667511	0.063453	0.104429	0.0669089	0.0530698	0.0796468	0.0810814	0.0528127	0.0813202	0.0471354	0.0559472	0.0728528	0.0509072	0.0753155	0.0633457	0.0576049	0.0788706	0.0628204	0.0739632	0.0507173	0.0612536	0.0524144	0.0648328	0.0709719	0.0460936	0.0810859	0.0734892	0.0908467	0.035449	0.0323494	0.0662699	0.0843054	0.0691203
PRR11	0	0.00667751	0.00852828	0.00511593	0.00627994	0.0036258	0	0.00869492	0.00846521	0.00375083	0.00806528	0.00822648	0	0.00524848	0.0085832	0.00726617	0.00959403	0.0124601	0.00774024	0.00844584	0.00767868	0.0126614	0.00704137	0.00891569	0.00436948	0.00325683	0.00698575	0.0114969	0.00536853	0.00731038	0.0100247	0.00799596	0.00568171	0.00946818	0.00927475	0.00883052	0.00287618	0.00513755	0	0.00470074	0.00944096	0.0221651	0.00331772	0.00167649	0.00598608	0.00755148	0.00669162	0.0192299
AC099850.2	0.00299643	0.00313891	0.00250614	0.00238097	0.0010159	0.00437663	0	0.00365737	0.00195261	0.00202232	0.00315582	0.00213345	0	0.00122246	0.00292613	0.00534931	0.00540152	0	0.00286144	0.00219542	0.0029311	0.00306205	0.00509085	0.00193094	0.00357056	0.00227997	0.00600917	0.00124327	0.00275007	0.00226272	0.00382418	0.000935059	0.0020005	0.00289053	0.00364513	0.0023901	0	0.00117032	0	0	0.00418957	0.00494247	0.00807476	0.00181661	0.00171749	0.00270827	0.00239714	0.00647486
SMG8	0	0.000704094	0	0	0	0	0	0.000237167	0.00139399	0	0	0	0	0	0.000255974	0	0	0	0.000410514	0	0	0.000498329	0	0	0	0	0	0.000722251	0.000615856	0	0	0	0.000190593	0	0	0	0	0	0	0	0.00167692	0	0	0	0	0.000371885	0.000792984	0.000221999
GDPD1	0.0954612	0.10581	0.133016	0.0777756	0.0866273	0.0827336	0.0746297	0.105149	0.127598	0.0865723	0.118156	0.100795	0.0838046	0.118075	0.121976	0.120691	0.105987	0.0531582	0.0942502	0.0973956	0.105436	0.102128	0.107022	0.132591	0.106114	0.0929952	0.130003	0.0851387	0.130372	0.0832941	0.12779	0.127298	0.132705	0.110236	0.104294	0.114254	0.146556	0.153719	0.140086	0.103581	0.10007	0.107982	0.129709	0.0769127	0.0898712	0.105048	0.150281	0.0799072
YPEL2	0.255624	0.420857	0.504153	0.433621	0.436111	0.331409	0.487493	0.528583	0.561618	0.515868	0.410092	0.337732	0.427776	0.36644	0.509325	0.513082	0.379852	0.361877	0.425465	0.434728	0.414348	0.405001	0.428384	0.557001	0.485392	0.347243	0.451666	0.451104	0.284884	0.415188	0.463599	0.39316	0.502133	0.544951	0.431453	0.426586	0.582247	0.574089	0.348463	0.333949	0.464915	0.468122	0.351907	0.473004	0.594538	0.510361	0.700362	0.241167
DHX40	0.0248534	0.0379551	0.0427302	0.0495697	0.0407994	0.0385174	0.0673917	0.0528081	0.0492073	0.0440284	0.0532079	0.0360722	0.006522	0.0418526	0.0395269	0.0449589	0.0461495	0.0485605	0.0501465	0.0461473	0.0487171	0.0474635	0.0376173	0.0460346	0.0431911	0.0387145	0.0397064	0.0292332	0.0444774	0.0485838	0.0458964	0.0584585	0.0455635	0.0511715	0.0299736	0.0619189	0.0731664	0.0577714	0.0484071	0.0572585	0.0490185	0.0525848	0.0183938	0.0260045	0.0323731	0.0578605	0.0341704	0.0679498
CLTC	0.24866	0.27127	0.25748	0.294824	0.284776	0.276024	0.270229	0.29477	0.301027	0.222283	0.266669	0.220029	0.254422	0.257618	0.240052	0.230992	0.232872	0.187746	0.277113	0.263553	0.250118	0.26373	0.225008	0.258759	0.270474	0.235913	0.245264	0.276474	0.286165	0.279178	0.259979	0.313778	0.286304	0.248992	0.181785	0.290497	0.32133	0.243357	0.246543	0.227294	0.225513	0.173771	0.216132	0.226048	0.244128	0.295434	0.242009	0.324865
PTRH2	0.0838816	0.0526005	0.08702	0.0839102	0.0629825	0.0684409	0.0901369	0.0836179	0.0877781	0.0843509	0.078368	0.0667189	0.057104	0.0937681	0.0509525	0.0847735	0.0667311	0.0453618	0.0901833	0.0580498	0.0529809	0.0968086	0.0599437	0.10613	0.0627454	0.0465831	0.11204	0.0725274	0.0774775	0.0830582	0.105257	0.0897182	0.0741596	0.0995625	0.0549713	0.046043	0.0634249	0.0778021	0.110896	0.0721738	0.059587	0.0803437	0.124108	0.0553087	0.0554074	0.103068	0.0911131	0.206096
VMP1	0.244937	0.308268	0.396921	0.301919	0.305874	0.306465	0.317339	0.302673	0.362877	0.319198	0.363824	0.298647	0.363071	0.414016	0.317188	0.360608	0.200662	0.34711	0.339245	0.339093	0.342689	0.350254	0.341827	0.419367	0.35345	0.285846	0.317255	0.289123	0.27121	0.33273	0.347752	0.336173	0.349627	0.368122	0.282742	0.337988	0.405593	0.335429	0.300488	0.30121	0.393536	0.29064	0.292141	0.295989	0.270432	0.370238	0.415921	0.322506
TUBD1	0.05535	0.0567198	0.0716031	0.0547029	0.049983	0.0398614	0.0596456	0.0570078	0.059275	0.0602836	0.0638251	0.0489369	0.0355653	0.0582991	0.0728241	0.0687338	0.0575232	0.0527498	0.0576963	0.0664378	0.0635777	0.0697873	0.0711266	0.0653225	0.0400701	0.040997	0.0417317	0.0436417	0.0350534	0.0472427	0.0501992	0.070032	0.0546225	0.0631822	0.0443172	0.0625736	0.0733696	0.0692728	0.0286305	0.0641183	0.0560704	0.0513878	0.0778499	0.0254352	0.0347446	0.053409	0.0869066	0.117987
RPS6KB1	0.0894694	0.0756751	0.0945086	0.0780863	0.0753782	0.0865774	0.10929	0.0885615	0.106391	0.103746	0.118876	0.0889622	0.0843013	0.0797617	0.0686475	0.0947103	0.0872485	0.065278	0.0860769	0.0864722	0.0855019	0.108422	0.0996941	0.0938587	0.0765261	0.0955231	0.0722193	0.0775663	0.0635299	0.0857438	0.0817143	0.0974244	0.095413	0.10566	0.0736004	0.0955507	0.10953	0.0755392	0.0206885	0.103681	0.0930459	0.0801548	0.0853022	0.0674776	0.0738306	0.0869553	0.095089	0.145695
AC005702.1	0.00386202	0.00271823	0.00676886	0.0048618	0.00253314	0.00599403	0.00187496	0.00504309	0.00452657	0.00506719	0.0095291	0.00771312	0	0.00674026	0.00157896	0.00087826	0.00454201	0.00532654	0.00396321	0.00518213	0.00457228	0.00569903	0.00428191	0.00529207	0.00422016	0.00639564	0.00857019	0.0054613	0.00313446	0.00553548	0.0070843	0.00493575	0.00593887	0.00496236	0.00308132	0.00201032	0.0178873	0.00730673	0	0.00706017	0.00266277	0.00198501	0.00269038	0.00672344	0.000975033	0.00465501	0.00318447	0.0142544
RNFT1	0.00990408	0.0149474	0.0187918	0.0168135	0.0145991	0.0173239	0.0351072	0.020953	0.0202459	0.0177339	0.0227216	0.0133602	0.0124853	0.0141052	0.0148287	0.023022	0.0165136	0.0168182	0.0179552	0.0109747	0.00987263	0.0163617	0.0137985	0.0154269	0.0153416	0.0110735	0.0217345	0.020243	0.0148215	0.0158084	0.0222099	0.0253826	0.0191365	0.0199576	0.0118746	0.00969654	0.0141779	0.0167448	0.00568162	0.0140173	0.015025	0.00298989	0.0155622	0.0290373	0.019882	0.0165669	0.0111474	0.0284237
HEATR6	0.0450741	0.0513494	0.0520607	0.0492311	0.0374101	0.0367579	0.0251341	0.0513083	0.0473252	0.0550868	0.0547425	0.0453436	0.0366192	0.034465	0.0557865	0.0499036	0.0678952	0.032273	0.0565018	0.0401829	0.0495082	0.0581497	0.0531012	0.0571623	0.0613987	0.0385856	0.0461936	0.052491	0.0461048	0.0391431	0.0497324	0.0454305	0.0470571	0.0638107	0.0382713	0.0620518	0.0698578	0.0664439	0.0353752	0.0651505	0.0355619	0.0440188	0.0397831	0.0490282	0.0409092	0.0646399	0.0496002	0.0819186
CA4	0.00726462	0.00764074	0.00543779	0.0138693	0.00762319	0.00770192	0.0154843	0.0103344	0.0121902	0.00413109	0.00281502	0.0049385	0.00629187	0.00498116	0.0123067	0.0115405	0.00381606	0.00575327	0.010411	0.00765155	0.00311077	0.00373168	0.008395	0.00407845	0.0042944	0.00858631	0.00747848	0.00496247	0.00830969	0.0109425	0.0107687	0.013701	0.00960872	0.00449375	0.00593644	0.00686197	0.00692348	0.0088525	0.0238114	0.00890252	0.00306971	0.0119437	0.0115168	0.00661476	0.00816033	0.00364056	0.00672841	0.00625178
USP32	0.44399	0.462794	0.539205	0.368147	0.419469	0.377992	0.490498	0.448101	0.522553	0.530635	0.506534	0.470063	0.522175	0.434701	0.498689	0.480559	0.41944	0.436248	0.449292	0.486906	0.474773	0.587806	0.454654	0.586662	0.576543	0.452772	0.430811	0.380817	0.513819	0.398883	0.503347	0.660123	0.449358	0.465976	0.516207	0.530026	1.13397	0.585931	0.364343	0.561403	0.499926	0.47254	0.534916	0.425716	0.524601	0.558442	0.612861	0.555913
C17orf64	0.00318433	0.00115388	0.00172589	0.0019616	0.00114049	0.000999586	0	0.00201085	0.000889987	0.00133828	0.00140109	0.00162466	0.00347709	0.00137989	0.00203468	0.0036739	0	0.00471218	0.000793662	0.0010181	0.00167252	0.00117236	0.000918298	0.00202937	0.000829085	0.00143765	0.00521978	0.000846783	0.00187256	0.000414198	0.00231264	0.00192936	0.000465238	0.00302154	0	0.000564981	0	0.000861885	0	0	0.00180248	0.00313179	0.00487702	0	0	0.00141096	0.000410867	0.00553574
APPBP2	0.258856	0.290674	0.347055	0.257174	0.23607	0.234527	0.370035	0.307169	0.350119	0.33714	0.337893	0.325491	0.340996	0.238729	0.323411	0.298756	0.238386	0.267879	0.283382	0.249411	0.321899	0.324602	0.341615	0.393252	0.304603	0.246431	0.294407	0.256895	0.250171	0.261684	0.347986	0.311473	0.293306	0.31847	0.267197	0.360506	0.321455	0.322881	0.291026	0.298877	0.327416	0.344334	0.193758	0.286858	0.309285	0.334281	0.403722	0.349636
PPM1D	0.0780152	0.110427	0.133171	0.091596	0.0888619	0.110825	0.0839137	0.103379	0.112457	0.12045	0.122536	0.0793031	0.0806479	0.0907717	0.102404	0.0889269	0.090642	0.0659194	0.11722	0.0777074	0.085349	0.109778	0.109409	0.128865	0.101494	0.089655	0.0831964	0.100872	0.0856004	0.0924512	0.132665	0.147141	0.0998454	0.144884	0.108719	0.114267	0.155626	0.144104	0.141828	0.116845	0.112485	0.148952	0.0829206	0.0614822	0.0974388	0.122273	0.131043	0.170027
BCAS3	0.665967	0.778291	0.815925	0.786965	0.803869	0.841112	0.68288	0.826757	0.949623	0.963627	0.932865	0.878561	0.774192	0.8853	0.805894	0.946069	0.758666	0.896059	0.886708	0.847519	0.820565	0.698017	0.926645	0.919939	0.911818	0.814776	0.715685	0.840188	0.806831	0.832332	0.900517	0.716002	0.845715	0.865238	0.911714	0.814565	0.598033	0.844788	0.657997	0.606911	0.958936	0.853281	0.859937	0.788167	0.891996	0.799655	1.01682	0.784543
TBX2	0	0.000314758	0.000266629	0	0	0	0	0.000422294	0	0	0	0	0	0	0.000120293	0	0	0	0.000409348	0	0	0.000116475	0.000181573	0.000215996	0	0.000940691	0	0	0	0	0.00116644	0.000678188	0.000247236	0.000914164	0.000625637	0	0	0.000193946	0	0	0	0	0	0	0	0	0.000809226	0.000485163
NACA2	0.00354843	0.0124154	0.0106282	0.0148264	0.0136025	0.0147935	0.00745181	0.0106694	0.00447994	0.00700424	0.00903185	0.00653012	0.0128672	0.0101915	0.00849974	0.00313661	0.0207059	0	0.00757909	0.00633744	0.00795445	0.00652786	0.00735425	0.00634992	0.00816029	0.0116389	0.00250358	0.0122967	0.0159547	0.0104481	0.0114057	0.00951966	0.0128725	0.00529357	0.00630987	0.00307473	0.0133347	0.00990009	0	0.0099058	0.0073798	0.0031473	0.0116104	0.0025562	0.00784302	0.00881087	0.0052449	0.00401721
BRIP1	0.00595069	0.00687728	0.00824488	0.0110962	0.0082714	0.00867951	0.00794126	0.00564312	0.0109815	0.00320076	0.00313266	0.00629422	0.00354007	0.00755857	0.00739341	0.00986414	0.0033894	0.012507	0.00635247	0.00333062	0.00613263	0.00678718	0.00841856	0.00513374	0.00621243	0.00931941	0	0.00599941	0.00779053	0.0092473	0.00904793	0.00781438	0.00338312	0.00625827	0.00857526	0.00861207	0.00766999	0.00362022	0.00695797	0.00622235	0.00563902	0.00303323	0.00247826	0.0107591	0.00460417	0.00604214	0.00493845	0.006367
INTS2	0.0774122	0.0825061	0.0839895	0.0723382	0.0889638	0.0685347	0.0526156	0.0853237	0.101873	0.0623552	0.0802554	0.074771	0.103033	0.0846738	0.0681442	0.0715703	0.0321942	0.11162	0.0875292	0.0876056	0.0779805	0.104039	0.0657283	0.0963757	0.08352	0.0845352	0.0772436	0.0820706	0.105498	0.0864584	0.0835199	0.104611	0.0828075	0.0830623	0.0813663	0.0677682	0.0309008	0.0561112	0.0651426	0.0724517	0.0924366	0.0757693	0.0735395	0.046905	0.0614137	0.0980692	0.0955015	0.101005
MED13	0.35093	0.314539	0.366037	0.305859	0.298752	0.273571	0.342689	0.307854	0.326045	0.326265	0.384807	0.299505	0.310459	0.3049	0.269996	0.297145	0.248073	0.284926	0.331736	0.31007	0.311541	0.383546	0.307489	0.339523	0.347132	0.298808	0.336791	0.298823	0.284096	0.310684	0.308627	0.384916	0.339266	0.321816	0.281859	0.326891	0.446301	0.359275	0.238952	0.367722	0.273322	0.304466	0.381033	0.248352	0.302764	0.366023	0.353963	0.398401
EFCAB3	0.00173718	0.00549772	0.00823564	0.00872528	0.00619065	0.0036512	0.0268856	0.00339152	0.00475016	0.00279128	0.00260905	0.00268334	0.00264366	0.00913785	0.00680853	0.00500934	0.010806	0.00591833	0.00374023	0.0019202	0.00212375	0.00424112	0.00367116	0.00458693	0.00536364	0.00482366	0.00721451	0.00267046	0.00776304	0.00658714	0.00213041	0.00714121	0.00357602	0.00386609	0.00412528	0.00339221	0.00796346	0.00697765	0	0.00209125	0.00627966	0.00825651	0.00624585	0.00142333	0.00442662	0.00670855	0.00600915	0.00432612
METTL2A	0.0243527	0.0135174	0.0222547	0.0155114	0.0103093	0.00941085	0.0115324	0.0191949	0.018241	0.0112985	0.0138461	0.0143177	0.00421717	0.0214548	0.0178331	0.0178091	0.0105955	0.00895708	0.0147942	0.0137698	0.0163049	0.0251009	0.0195653	0.0201529	0.0184045	0.00995202	0.0200408	0.0117385	0.0155624	0.0149611	0.0199468	0.023884	0.0158359	0.0124216	0.00990432	0.0205176	0.0167049	0.0203173	0.0107937	0.0170272	0.0135239	0.0186999	0.0239239	0.00917654	0.00982999	0.0217339	0.0217906	0.0271602
TLK2	0.181274	0.199359	0.218905	0.191092	0.200727	0.186779	0.158817	0.202541	0.207738	0.255938	0.242518	0.225078	0.213091	0.182456	0.179017	0.201404	0.183663	0.153721	0.204829	0.195221	0.192277	0.265792	0.208664	0.243005	0.229381	0.188026	0.209267	0.208654	0.208686	0.209843	0.194327	0.222972	0.225444	0.197849	0.212481	0.186646	0.222579	0.205859	0.126167	0.229565	0.19196	0.19566	0.195547	0.139683	0.200861	0.251043	0.241948	0.382011
MRC2	0.00374026	0.00249626	0.00349215	0.00224222	0.00596013	0.000612115	0	0.0038569	0.00128359	0.00123033	0.00175041	0.00605108	0.00816331	0.00356608	0.00456984	0.00269856	0	0	0.00231152	0.000570195	0	0.00346193	0.00393629	0.00304415	0.00350804	0.00282367	0.00555713	0	0.00554714	0.00344794	0.0051649	0.00596312	0.00359962	0.00125198	0.00211028	0.000786768	0.00331814	0.00279795	0	0.0024867	0	0.00506267	0.00234655	0	0.0046752	0.0047895	0.00385514	0.00369699
MARCH10	0.0056818	0.00795513	0.00782409	0.0207961	0.00672015	0.00417782	0	0.010464	0.0117432	0.00685138	0.0156992	0.00522598	0.00284227	0.0392565	0.00694769	0.0107884	0.00297152	0.0104005	0.0153441	0.00369609	0.00519821	0.00620952	0.00254966	0.00785982	0.00328503	0.00220375	0.00530551	0.00594208	0.011618	0.028609	0.00652711	0.00374859	0.00990471	0.00768349	0.00139951	0.00663799	0.00681979	0.00995911	0	0.00537605	0.00659619	0.013815	0.0205332	0.0012656	0.0030289	0.014827	0.00701788	0.00423175
TANC2	0.453382	0.378541	0.393056	0.533526	0.471467	0.414427	0.428185	0.491445	0.477613	0.438687	0.531855	0.560593	0.371232	0.487288	0.392901	0.524042	0.393748	0.358318	0.489233	0.407948	0.467332	0.411841	0.489256	0.45159	0.403587	0.447616	0.414774	0.421198	0.480703	0.545549	0.462814	0.398473	0.510041	0.385341	0.369813	0.402211	0.507545	0.591684	0.424452	0.397564	0.468603	0.366175	0.443401	0.425823	0.411058	0.549447	0.477457	0.510285
CYB561	0.0131598	0.0122189	0.0104436	0.0108147	0.0155776	0.0192603	0.0272537	0.0223394	0.0154533	0.00187869	0.00440379	0.00766489	0.0210088	0.00648676	0.0103794	0.00808309	0.00735675	0	0.00739262	0.0056912	0.00654037	0.00663496	0.0129818	0.00536421	0.00464808	0.0130411	0.00746032	0.00817154	0.0130775	0.00639623	0.0209747	0.0103833	0.0107598	0.00326528	0.00897793	0.00413681	0.00302637	0.0105602	0.0310432	0.00189842	0.00522236	0.00442601	0.0118959	0.0111443	0.011603	0.00671732	0.010748	0.00843388
ACE	0	0	0	0	0	0	0	0.000431682	0	0	0	0	0	0	0.000268996	0	0	0.00588108	0.000235019	0	0	0.000101576	0.000175194	0	0	0.00106654	0	0	0	0	0.000444395	0	0.00131848	0	0	0	0	0.000221454	0	0	0	0	0	0	0	0	0.000447101	0
AC113554.1	0	0.000411652	0.00021143	0	0	0.000482702	0	0.000198052	0	0	0	0	0	0.00155555	0	0	0	0	0	0	0	0.000271217	0	0	0.000466514	0	0	0	0.000117344	0	0	0.000535536	0.00040434	0	0	0	0	0	0	0	0	0	0	0	0	0.000680435	0.000978866	0
KCNH6	0	0.000434094	0.000301651	0.00365378	0.00210627	0	0	0.00105372	0.000713076	0	0.000302396	0.000346775	0	0.0016856	0.000547913	0.000906096	0	0	0.000448702	0	0.000590562	0.000477112	0.000726272	0	0.00103036	0	0	0.00141774	0.00200212	0.00164154	0.000659623	0.00391139	0.00168719	0	0.000220877	0	0	0.000572459	0	0.0010978	0	0.00221536	0	0.00447559	0.000480208	0.000736716	0.000480537	0.000853669
DCAF7	0.114804	0.1079	0.122618	0.08652	0.0798881	0.0770331	0.11293	0.121102	0.127128	0.134414	0.142019	0.0969298	0.135919	0.11684	0.123917	0.119979	0.110159	0.101299	0.106553	0.105439	0.123473	0.139515	0.111085	0.13046	0.104515	0.108273	0.137291	0.081139	0.0782309	0.0974953	0.129298	0.142815	0.132291	0.129228	0.0832061	0.0898491	0.168479	0.140941	0.114466	0.115836	0.0942992	0.105618	0.0925963	0.0795559	0.0847455	0.140103	0.157375	0.206933
TACO1	0.00499504	0.00903191	0.0142447	0.00643514	0.00398011	0.00582742	0.0027769	0.010607	0.01112	0.00911757	0.0121182	0.0060785	0.0151649	0.0182843	0.0142682	0.0111409	0.0144573	0	0.0119433	0.0110886	0.0103166	0.0132911	0.0089315	0.013306	0.00734499	0.00722277	0.00881511	0.00392314	0.00593685	0.0096026	0.0139867	0.0118032	0.0111539	0.00893389	0.00659566	0.00650171	0	0.00813756	0.0144146	0.00808031	0.00732947	0.00942281	0	0.00471114	0.00664268	0.0108924	0.0117128	0.0135715
MAP3K3	0.125996	0.11799	0.153122	0.0865766	0.094425	0.0982977	0.134778	0.13513	0.133056	0.12428	0.147153	0.119575	0.110383	0.164031	0.14187	0.131922	0.100161	0.111169	0.114939	0.126019	0.127991	0.17337	0.138823	0.152695	0.0935565	0.121003	0.188947	0.1036	0.095568	0.0991792	0.155727	0.155475	0.155416	0.151118	0.110123	0.136072	0.130692	0.145763	0.0892244	0.136176	0.139769	0.138575	0.0704683	0.0899617	0.140584	0.165416	0.173815	0.225495
STRADA	0	0.00134424	0.003481	0.00331196	0.00218616	0.00128433	0	0.00421738	0.00275555	0.00157966	0.00237755	0	0.00354079	0.00270977	0.00315801	0.000839332	0.00558125	0	0.00143286	0.00520498	0.00177183	0.00410894	0.00156343	0.00423857	0.00311075	0.00224616	0	0.0015525	0.00356113	0.00229092	0.00506957	0.0036031	0.00448171	0.000663385	0.000927698	0.000593762	0	0.00308581	0	0.00289177	0.0024005	0.00211377	0	0	0.00373694	0.00236715	0.00410857	0.0037055
AC046185.1	0	0.00116389	0.000717056	0	0.000940617	0	0	0.00160346	0	0.00042183	0.00238786	0.000335453	0	0.00173967	0.000696356	0	0	0	0.00158733	0.00122078	0	0.000958623	0.000761066	0.000721815	0.00157922	0.00163868	0.00770214	0	0.000604048	0.000795025	0.000532101	0.000803742	0.000814881	0	0.000944551	0.000433624	0.00927555	0.00224692	0.011445	0.00164284	0	0	0	0	0	0.00137053	0.00121924	0.00166599
CCDC47	0.0219165	0.0240376	0.0364644	0.0309119	0.021693	0.0232427	0.0170576	0.0344114	0.0367468	0.035188	0.0409515	0.0244856	0.0353969	0.0376667	0.0286221	0.0329024	0.0194892	0.0201445	0.0326906	0.0254268	0.0305032	0.0405589	0.0312959	0.0467673	0.0260711	0.0223308	0.0227201	0.025392	0.0308095	0.0330461	0.0357322	0.0458036	0.0237029	0.0362364	0.018237	0.0239139	0.0390342	0.0314908	0.0334237	0.0353482	0.0354242	0.0261332	0.0271309	0.0149313	0.0176014	0.0428863	0.0322279	0.0581341
DDX42	0.0977942	0.0776577	0.0752493	0.0640557	0.0688526	0.0746417	0.0822686	0.0935498	0.0830206	0.0868218	0.088155	0.0665235	0.107522	0.0682189	0.0754464	0.0712817	0.0537635	0.0386457	0.0746169	0.0799163	0.0766647	0.0983776	0.0811961	0.0812853	0.0719271	0.0786073	0.103654	0.080988	0.0668903	0.0627136	0.0836655	0.102501	0.0878144	0.0756621	0.0672982	0.0813753	0.0913215	0.0777622	0.0767567	0.0936376	0.0539544	0.0748995	0.0747112	0.0507802	0.0637473	0.0878158	0.0826956	0.170041
FTSJ3	0.00724528	0.0130511	0.0181994	0.0088025	0.0139753	0.0068891	0.0131166	0.0118648	0.0142871	0.0110311	0.0139294	0.00695912	0.0332551	0.0183146	0.0147563	0.0131488	0	0.0175581	0.017251	0.00688944	0.0145983	0.0151553	0.0199821	0.0160822	0.0155747	0.010451	0.0444541	0.0134602	0.00872656	0.0114614	0.0156768	0.0133326	0.0159687	0.0190346	0.00666146	0.00939146	0.00195456	0.0172177	0.0174272	0.0148384	0.015458	0.00657044	0.00925415	0.00772482	0.0125326	0.0191398	0.0151445	0.0144527
PSMC5	0.0262758	0.0423336	0.0377199	0.0375786	0.0394235	0.0411573	0.055164	0.0422254	0.0468368	0.019387	0.0274558	0.0194236	0.0303075	0.0348402	0.0467589	0.021932	0.0373166	0.0243623	0.0370647	0.018278	0.0294064	0.028357	0.0297701	0.0266771	0.0376864	0.0453313	0.0601248	0.0384852	0.0397251	0.0372956	0.0463338	0.0395253	0.0452748	0.0273385	0.0270941	0.0257348	0.0408327	0.0407816	0.0298218	0.0253213	0.0193545	0.0339792	0.0249934	0.0437521	0.0244076	0.0343301	0.0204977	0.0279258
SMARCD2	0.0405075	0.0586732	0.0566382	0.0551876	0.0335569	0.0410071	0.0329514	0.0548911	0.0590376	0.0466872	0.0412689	0.0407177	0.0508797	0.0775187	0.0537324	0.0342707	0.0445022	0.0280998	0.0629523	0.0578748	0.0527536	0.0733077	0.0478098	0.0531921	0.0475217	0.060293	0.0424072	0.0460605	0.0431873	0.0415153	0.0495661	0.0780695	0.065803	0.0438417	0.036726	0.04225	0.0359901	0.0523597	0.0435577	0.0660759	0.0422438	0.0505239	0.0368812	0.0292522	0.0629916	0.0864414	0.0476308	0.0318165
CD79B	0	0	0	0	0	0	0	0	0	0	0	0	0	0	0	0	0	0	0	0	0	0	0	0	0.000163008	0	0	0	0	0	0	0	0.000176685	0	0	0	0	0.000433522	0	0	0	0	0	0.000612609	0	0	0	0.000374846
SCN4A	0.000837656	0.000149414	0.000227955	0.00124051	0.000289209	0.00127945	0.00270089	0	0.00168443	0	0.000463209	0	0	0	0.00111174	0	0	0	0.000376362	0	0	0	0	0	0.000434089	0.000196461	0	0.000549174	0	0.000456694	0.000536018	0.000697389	0.000199494	0	0	0	0	0.000448325	0	0.000923316	0	0	0	0	0	0	0	0
PRR29	0	0.000182483	0	0	0	0	0	0.000432702	0	0	0	0	0	0	0	0	0	0	0	0	0	0.000216254	0.000444991	0.000195361	0	0	0	0.000975329	0	0	0.00111837	0	0.000431759	0	0	0	0	0	0	0	0	0	0	0	0	0	0	0
ICAM2	0	0.000174049	0.00044904	0	0.00063549	0	0	0.000475025	0.00124202	0.000348665	0.000323979	0	0	0	0.000244406	0	0	0	0	0	0.000545976	0.000347515	0	0	0.000499364	0	0	0	0.000809519	0.00138854	0	0	0	0	0.000457473	0	0	0.000164423	0	0	0	0	0	0	0	0	0	0.000278343
ERN1	0.00785468	0.0163203	0.024425	0.0208908	0.0141154	0.0158919	0.0106436	0.0249545	0.0236907	0.0242268	0.029639	0.0184496	0.0135285	0.0303367	0.0170577	0.021302	0.023045	0.0151902	0.0177974	0.0141623	0.0186048	0.0282872	0.0190974	0.0217113	0.0159102	0.015513	0.011972	0.0195541	0.0142233	0.018543	0.0235221	0.0180056	0.0245473	0.0198878	0.00641181	0.0152134	0.0186018	0.0199695	0.0204137	0.0257852	0.0153951	0.0205423	0.0368322	0.0103851	0.00981446	0.0215942	0.0275709	0.0663339
TEX2	0.111084	0.0829873	0.141057	0.105384	0.0731739	0.0910293	0.113305	0.11592	0.129502	0.147759	0.158229	0.132523	0.118118	0.144499	0.117471	0.113153	0.10749	0.105668	0.115357	0.0904312	0.142277	0.178962	0.101055	0.142739	0.106515	0.101255	0.125851	0.12194	0.115012	0.0997065	0.11865	0.116405	0.149689	0.0961744	0.127166	0.0940628	0.0626902	0.113445	0.153885	0.126347	0.0802943	0.203079	0.119691	0.0795167	0.109678	0.16118	0.112265	0.202217
PECAM1	0	0.00379979	0.00384563	0.00553045	0.00680381	0.00328778	0.00406006	0.00240543	0.00156078	0.00141034	0.000759668	0.00233735	0	0.00335448	0.00295836	0	0.0109851	0	0.00129978	0.00415145	0.00250605	0.00361053	0.00210074	0.00346433	0.00158698	0.00906072	0	0.0062919	0.00561561	0.00344061	0.00282378	0.00172537	0.00306719	0.00207987	0.00220923	0.00768354	0.0134381	0.00205005	0	0.000536834	0.0011022	0.000972698	0	0.00253056	0.00427333	0.00148869	0.00490482	0.00307359
MILR1	0	0.000333391	0.000906591	0	0.000342165	0.00128446	0	0.000966634	0.000698946	0	0.00060845	0.000917592	0.00345892	0.00432818	0.000902728	0	0	0	0.000690779	0	0.00132932	0.0007811	0.000736917	0.000994634	0.00200552	0.000860566	0	0	0.00205851	0.000733059	0.000619595	0.00158155	0.00166464	0.000640737	0	0	0.00250863	0.00147516	0	0	0	0	0	0	0.000977541	0.00133635	0.00104284	0.000758396
POLG2	0.0217537	0.0288116	0.0399286	0.0280064	0.025789	0.0211779	0.0242791	0.0370082	0.0389448	0.03269	0.0379555	0.0220721	0.0242968	0.0526226	0.0304018	0.0388389	0.0306925	0.037556	0.0297653	0.0281721	0.0297871	0.0405699	0.028046	0.0377096	0.0262814	0.0318255	0.0508808	0.0270649	0.0217516	0.0213131	0.0336527	0.0296965	0.0312243	0.0291875	0.0179198	0.0289983	0.0243616	0.0316616	0.030238	0.0295679	0.042415	0.0224094	0.0209522	0.0254622	0.0224762	0.041697	0.0370177	0.0739157
DDX5	0.43544	0.45277	0.637118	0.603923	0.60598	0.548778	1.00094	0.487546	0.648885	0.402015	0.458074	0.350233	0.511549	0.570879	0.455981	0.459936	0.311042	0.398489	0.58018	0.436077	0.572163	0.665334	0.356322	0.685244	0.451613	0.482169	0.607908	0.458774	0.546203	0.50296	0.50668	0.859364	0.600098	0.644426	0.344247	0.476929	0.652705	0.549763	0.290288	0.717246	0.476206	0.345018	0.807713	0.483293	0.367149	0.683626	0.485129	0.670016
CEP95	0.126302	0.110722	0.11532	0.0818755	0.0844221	0.129005	0.165677	0.137298	0.129377	0.132087	0.134728	0.139506	0.136502	0.083259	0.0962906	0.102305	0.153813	0.0495487	0.125352	0.0859638	0.103816	0.141187	0.116623	0.116934	0.135773	0.08999	0.116654	0.111918	0.0978644	0.110195	0.127637	0.124776	0.11913	0.13699	0.135566	0.138101	0.149926	0.118261	0.143221	0.136636	0.150251	0.14223	0.0747058	0.134272	0.103199	0.139438	0.11516	0.363778
SMURF2	0.122219	0.105974	0.145809	0.133094	0.14539	0.153318	0.124774	0.124434	0.136685	0.120785	0.149712	0.0967664	0.138667	0.157927	0.114741	0.12776	0.0993059	0.0989592	0.130909	0.108779	0.119531	0.151919	0.121616	0.157754	0.130752	0.117218	0.18685	0.129974	0.139999	0.141591	0.115594	0.12785	0.135346	0.151347	0.110273	0.109091	0.138266	0.12697	0.163557	0.131746	0.140292	0.152844	0.121311	0.0809815	0.109124	0.155489	0.18844	0.163835
LRRC37A3	0.11249	0.318778	0.149224	0.162832	0.184748	0.213884	0.120058	0.249073	0.185429	0.273394	0.247508	0.10856	0.209599	0.244359	0.287048	0.169336	0.171308	0.335053	0.23997	0.233708	0.178827	0.295139	0.266519	0.156353	0.231173	0.136102	0.1953	0.219255	0.269459	0.155539	0.260914	0.18513	0.230189	0.148415	0.199343	0.319768	0.190544	0.213973	0.275272	0.218761	0.147598	0.434134	0.32692	0.171262	0.245169	0.241039	0.204979	0.237119
GNA13	0.0429018	0.0571328	0.0704107	0.0617797	0.0596957	0.0709438	0.0903926	0.0730993	0.0686974	0.0715085	0.0837645	0.0463692	0.0535673	0.0581298	0.0427533	0.0468508	0.0680689	0.0467448	0.0624293	0.0524194	0.0652336	0.0919594	0.0555932	0.0697867	0.0690645	0.0493927	0.0751849	0.0610653	0.0603726	0.0686394	0.0643312	0.0711817	0.0558655	0.0630415	0.0521767	0.0631899	0.0671456	0.0614319	0.0642071	0.0824586	0.0465579	0.0673486	0.0369582	0.0566699	0.0618756	0.0857811	0.066912	0.111802
RGS9	0.00596452	0.00734648	0.00938589	0.00509962	0.00666217	0.00926211	0.00511549	0.00868619	0.0120181	0.00324117	0.00552826	0.00358335	0.00715771	0.0092658	0.00633019	0.00832343	0.00920003	0	0.0052064	0.00439628	0.00505339	0.0082641	0.0109629	0.00851158	0.00270199	0.00877916	0.0130571	0.0100592	0.00970881	0.00403243	0.00514899	0.00806862	0.00848879	0.00634843	0.00664751	0.00278471	0	0.00343333	0	0.00585797	0.00982608	0.00429621	0.00732132	0.00497731	0.00724695	0.00443114	0.0154429	0.00447907
AXIN2	0.00678923	0.00689843	0.00577847	0.00346587	0.00769113	0.00546376	0.00246728	0.00837087	0.00873131	0.00335969	0.0029813	0.00378716	0.00438203	0.00627295	0.00524713	0.00310444	0	0.0138246	0.00465137	0.00314251	0.00563539	0.00346805	0.00418023	0.00269261	0.00385727	0.00359989	0.0175283	0.00715001	0.00755495	0.00661311	0.00430418	0.00599578	0.00801173	0.00212114	0.00323809	0.00173501	0.00468623	0.00520461	0.00931799	0.00736784	0.00482747	0.00278668	0.00334866	0.0101399	0.00659649	0.00469112	0.00678265	0.00620113
AC004805.1	0.0122245	0.0061672	0.00642248	0.00569419	0.00714582	0.00277754	0.00303615	0.00549526	0.00570226	0.00425236	0.00184559	0.0035817	0.00362595	0.000950365	0.00436547	0.00582277	0.00535354	0	0.00358532	0.00201996	0.00268371	0.00566944	0.00809681	0.00446907	0.00368317	0.0104277	0	0.00346939	0.00940298	0.00539779	0.00792189	0.00785468	0.00400595	0.00139048	0.00404822	0.00200043	0.0167564	0.00386142	0.0119856	0.0066196	0.00609525	0.00515376	0.00392759	0	0.00419999	0.0053495	0.00533912	0.00328289
CEP112	0.112843	0.0757543	0.0569122	0.0671197	0.0751611	0.0765747	0.0545987	0.0584806	0.043469	0.0271617	0.0317785	0.0442743	0.0546568	0.0290828	0.0466455	0.0319007	0.0576639	0.0588922	0.0345696	0.0475179	0.0380874	0.0655932	0.0651903	0.0442424	0.0488408	0.0793987	0.0460716	0.0685504	0.0781955	0.0626757	0.0635741	0.0609146	0.0451098	0.0343857	0.0518302	0.0377799	0.0617486	0.0396058	0.0486896	0.0571395	0.0365194	0.0289499	0.0627458	0.044071	0.050491	0.032377	0.0471453	0.0474125
APOH	0	0.000213304	0.00310203	0.00176097	0.00154082	0.00247185	0	0.000259341	0	0.00165746	0.000728627	0	0	0.00367962	0.000201896	0.00144792	0	0	0.0005418	0.00188532	0	0.00076729	0.00045134	0.000954646	0.00151202	0.00205601	0	0.000988594	0.00207322	0.00060192	0.00107392	0.000696268	0.0010496	0.00435738	0.000182788	0.000433624	0.00287618	0.000692711	0	0.000775069	0	0.00200219	0	0	0	0.00133839	0.000463492	0.00123411
PRKCA	0.249711	0.398201	0.263117	0.445661	0.402479	0.352478	0.385097	0.561262	0.28817	0.260977	0.211206	0.305592	0.406189	0.431953	0.330403	0.427177	0.25376	0.373307	0.212906	0.348321	0.331192	0.663214	0.355341	0.269471	0.317297	0.296868	0.279234	0.342429	0.353455	0.428226	0.299266	0.416062	0.344088	0.242627	0.423454	0.203472	0.489585	0.375015	0.325322	0.583788	0.190505	0.486645	0.530224	0.407318	0.490316	0.301044	0.542132	0.785397
CACNG5	0	0.00133588	0.00270608	0.000688407	0.00244857	0	0	0.00163714	0.00112656	0.000523822	0.000722689	0	0	0.00286328	0.00132597	0.00096165	0	0	0.00127424	0.000563456	0	0.000704058	0.00100229	0.0017858	0.00167367	0.00314808	0.00333474	0	0.00293902	0.00196267	0.00118256	0.000592222	0.00070425	0.000573944	0.00035999	0	0	0.000648993	0	0.00188947	0.00126862	0	0	0.00489139	0	0.00121376	0.000905209	0.000546106
CACNG4	0.0077485	0.00440657	0.00315336	0.00105071	0.00327351	0.00239804	0.0114582	0.00387752	0.00726752	0.00118162	0.00187715	0.00358691	0.00388902	0.00815351	0.00360284	0	0	0.0181593	0.00359819	0.00323286	0.0023447	0.00245471	0.00180684	0.00349401	0.00282705	0.00410948	0	0.00292182	0.00364109	0.00219144	0.00252925	0.00264656	0.005311	0.00339669	0.00122952	0.00592356	0.00668904	0.00268046	0.0234706	0.00470743	0.00260003	0.00214563	0	0	0.00064329	0.00333945	0.000714396	0.00741676
CACNG1	0	0	0.000179677	0	0.000321811	0	0	0.000151016	0	0	0.000248809	0	0	0	0	0	0	0	0	0	0	0	0	0	0	0	0	0	0	0	0	0.00062504	0	0.00176005	0	0	0	0	0	0	0	0	0	0	0	0.00017515	0.000367944	0
HELZ	0.176881	0.17869	0.196111	0.172712	0.182978	0.183063	0.268654	0.195588	0.225007	0.189727	0.210258	0.181581	0.194502	0.142704	0.161875	0.155861	0.134162	0.189072	0.156516	0.148448	0.149565	0.193223	0.175875	0.188112	0.211497	0.166898	0.222985	0.212648	0.170015	0.199332	0.196847	0.209874	0.183108	0.202262	0.157503	0.171999	0.189169	0.200088	0.160206	0.192672	0.153771	0.208688	0.17546	0.163274	0.19772	0.204865	0.207741	0.293907
PSMD12	0.0726128	0.0695213	0.064794	0.0636022	0.0663683	0.0664217	0.0970515	0.0702447	0.0738516	0.0718398	0.070755	0.0679316	0.0542395	0.0633752	0.0550127	0.0636264	0.0603991	0.036498	0.0731055	0.0727608	0.0603078	0.0707189	0.0559303	0.0592849	0.0665891	0.0747779	0.0825183	0.067853	0.0750883	0.0798007	0.0885662	0.0900522	0.0623631	0.0616958	0.0505385	0.0415297	0.067378	0.0573661	0.0513156	0.078603	0.0406853	0.0632446	0.0759814	0.0561059	0.0481641	0.0624529	0.0588171	0.0912226
PITPNC1	0.0707649	0.0666568	0.0587694	0.0814133	0.0779501	0.082616	0.108244	0.0716237	0.0746168	0.0385912	0.0448895	0.0499414	0.0485743	0.0561996	0.0604301	0.0416307	0.102464	0.02817	0.0560283	0.0538501	0.0406977	0.0841046	0.0893718	0.059378	0.057056	0.073753	0.0620628	0.0723861	0.0855538	0.0732945	0.0762365	0.0824349	0.0829355	0.044334	0.0668868	0.0446131	0.156075	0.0642934	0.14481	0.097263	0.0393277	0.0430665	0.0748562	0.0515131	0.0706715	0.0750518	0.0743249	0.187996
NOL11	0.0339647	0.0341967	0.0453719	0.0366037	0.0407979	0.0395808	0.0378187	0.0355682	0.0479933	0.0383557	0.0368991	0.0294727	0.0333727	0.0250894	0.0267261	0.0409741	0.01746	0.0189384	0.0391341	0.031701	0.0362433	0.0357298	0.0317492	0.0346699	0.0352234	0.0282288	0.0358605	0.0494689	0.030212	0.0317913	0.0394405	0.0404761	0.037227	0.0387278	0.0186021	0.0298563	0.0237421	0.040386	0.0397046	0.0360762	0.0353086	0.0198071	0.038303	0.0257782	0.0175722	0.0402846	0.0275692	0.0424928
BPTF	0.731716	0.664376	0.710733	0.520275	0.498638	0.575125	0.753977	0.672389	0.761644	0.734498	0.756594	0.861299	0.730921	0.702585	0.758132	0.661003	0.604295	0.745515	0.600101	0.61852	0.652815	0.730396	0.840371	0.782149	0.624623	0.728052	0.709705	0.508665	0.466627	0.546952	0.632333	0.676408	0.718643	0.738183	0.771001	0.841331	0.794778	0.776939	0.733376	0.640033	0.682479	0.625395	0.628347	0.623478	0.713576	0.816641	0.739301	0.706631
C17orf58	0.00436092	0.00670672	0.0100116	0.00749578	0.00635202	0.00771396	0.00441548	0.00700152	0.0107759	0.00591676	0.00648951	0.00211261	0.00327481	0.00963933	0.00450603	0.00416928	0	0.00827268	0.00833344	0.00454303	0.00485793	0.00382202	0.00268796	0.00847631	0.00315254	0.00222608	0	0.00530118	0.00575294	0.00260957	0.00931768	0.00784732	0.00779497	0.00444324	0.00258312	0.00717743	0.00737589	0.00642005	0	0.00434017	0.00543289	0.00835935	0	0.00657978	0.00397147	0.00755413	0.00380351	0.00667537
KPNA2	0.0229559	0.0177642	0.0226351	0.0230797	0.0178445	0.0127565	0.0130723	0.0247883	0.0232173	0.0099253	0.0189556	0.0124371	0.0189477	0.0234659	0.0183181	0.0192382	0.0127051	0.00884979	0.0273863	0.017362	0.0158111	0.0232582	0.0163266	0.0146872	0.00893469	0.0215685	0.0294566	0.0177917	0.0235001	0.018508	0.0262855	0.0359948	0.0255011	0.00668393	0.0110305	0.0118292	0.0444415	0.0197267	0.0329588	0.0254767	0.0140205	0.00832637	0.0143964	0.0130443	0.00841768	0.0227101	0.0172768	0.0205399
AMZ2	0.040728	0.0444619	0.034814	0.0335297	0.0324626	0.0530689	0.0554527	0.0475865	0.0357465	0.0232794	0.0287795	0.022068	0.0296909	0.0318815	0.0310417	0.0269546	0.0524609	0.0276241	0.0328511	0.0341777	0.0361319	0.025835	0.0303694	0.0348518	0.0256973	0.0408534	0.0300031	0.0357052	0.0322214	0.0332473	0.052982	0.0368029	0.0391333	0.0364561	0.0263226	0.0295447	0.0373792	0.0313124	0.0597263	0.0271922	0.0343543	0.0253702	0.0244487	0.027354	0.0284802	0.0321309	0.0257421	0.0341381
ARSG	0.0215293	0.0181085	0.0359419	0.0243675	0.0170389	0.0207968	0.0253594	0.0253164	0.0212761	0.0110171	0.0284448	0.00984883	0.0224109	0.0502605	0.0179519	0.0198701	0.0223263	0.0209114	0.0293797	0.0217165	0.0175337	0.0288145	0.0135694	0.0280418	0.0125745	0.015386	0.0392474	0.0217449	0.0224775	0.0267602	0.0243876	0.0324924	0.0206731	0.0306545	0.0204548	0.0221253	0.0421931	0.0225548	0	0.0222048	0.021469	0.0412612	0.0460001	0.0170358	0.0182401	0.0312962	0.0181538	0.0490515
SLC16A6	0.00241506	0.00434281	0.00322396	0.00104191	0.00386422	0.00293949	0	0.00490638	0.0020284	0.00210515	0.00339355	0.00182942	0.00354007	0.00815228	0.00479355	0.00681707	0.0126948	0.00968311	0.00331895	0.00272348	0.00398698	0.00463464	0.00355481	0.00293008	0.00207744	0.00346746	0	0.00739096	0.00564116	0.00614139	0.00341129	0.00813231	0.00258318	0.00250804	0.00152997	0.00305826	0.00832271	0.00260909	0.0116912	0.00236438	0.00254485	0.00397702	0.00398914	0	0.0071952	0.0033954	0.0047065	0.00703019
WIPI1	0.0563739	0.04563	0.0759186	0.0388243	0.0252693	0.0396634	0.112458	0.0621311	0.0575242	0.0478817	0.0770062	0.0517205	0.0505799	0.133308	0.0296145	0.0537522	0.0545333	0.0320159	0.0690854	0.03767	0.0441354	0.0876018	0.047672	0.0556059	0.0381574	0.0398489	0.0443426	0.0414918	0.0299542	0.0396177	0.107054	0.086871	0.07449	0.0757938	0.0470311	0.0423212	0.166519	0.111097	0.160548	0.109674	0.0502451	0.0940773	0.0846692	0.0386492	0.0397983	0.0893015	0.0481993	0.0732908
PRKAR1A	0.162596	0.181709	0.183385	0.178244	0.174843	0.168636	0.16249	0.200787	0.17645	0.139551	0.170005	0.121789	0.188375	0.155122	0.110815	0.0990164	0.0632411	0.091935	0.17388	0.130007	0.138524	0.175495	0.119947	0.118419	0.187891	0.171429	0.213676	0.191206	0.198918	0.18754	0.18847	0.194364	0.192245	0.133627	0.116908	0.126366	0.242069	0.15419	0.102256	0.153609	0.108894	0.157186	0.18446	0.123563	0.143655	0.177997	0.110504	0.139653
FAM20A	0.00378054	0.00187336	0.00275483	0	0.00426295	0.00638051	0.00689432	0.00375802	0.00337169	0.00663406	0.002962	0.00382422	0.00518618	0.0033626	0.00174827	0.00201525	0	0.00909368	0.00168305	0.00591443	0.00688674	0.00378541	0.00463137	0.00544903	0.00179316	0.00467036	0	0.00140392	0.00480563	0.00409203	0.00701998	0.00206321	0.003549	0.000684116	0.000893805	0.00213685	0.0174553	0.00374266	0	0.00308875	0.00167956	0.00135878	0.00329616	0.00327715	0.00681302	0.00701151	0.00495959	0.00565018
ABCA8	0.424512	0.624788	0.748856	0.65199	0.642538	0.514774	0.8768	0.572552	0.693912	0.755987	0.86323	0.665589	0.520116	0.834345	0.585664	0.724684	0.559141	0.481703	0.574613	0.493071	0.623297	0.55545	0.571466	0.866889	0.717401	0.513145	0.718463	0.553722	0.583754	0.723228	0.617621	0.444035	0.678731	0.842019	0.537951	0.608008	0.279425	0.71802	0.235866	0.589721	0.66206	0.521504	0.590327	0.841716	0.602468	0.672678	0.742216	0.334367
ABCA9	0.0277098	0.0217388	0.0190723	0.0179531	0.028693	0.0333752	0.0575711	0.0332262	0.0163614	0.0166942	0.00839511	0.027696	0.0359818	0.0160265	0.0361865	0.011057	0.112492	0.0240054	0.0259961	0.0108806	0.0131889	0.0150064	0.0211902	0.0124811	0.0221211	0.0279256	0.023319	0.0313187	0.0213271	0.0243936	0.0268941	0.0175926	0.0220547	0.0139173	0.0133077	0.0216278	0.0295455	0.0252821	0.0588959	0.0233739	0.0153095	0.0137104	0.0219981	0.0268564	0.0340714	0.0108843	0.00820693	0.0201537
ABCA6	0.0422793	0.042692	0.0661102	0.04567	0.0737315	0.0864015	0.122986	0.144436	0.0509448	0.0565498	0.0146113	0.123362	0.0313781	0.0311185	0.130234	0.0377425	0.192005	0.0335841	0.0811201	0.0178877	0.0207774	0.0550357	0.0433463	0.0298737	0.0283166	0.0469161	0.0443191	0.0977373	0.0465229	0.05682	0.0594433	0.104662	0.0577733	0.0725293	0.0426076	0.0552423	0.0147343	0.214576	0.0593965	0.167087	0.0363828	0.0971577	0.0123571	0.0834884	0.111949	0.047453	0.00839179	0.0342098
ABCA10	0.0594569	0.0557025	0.0371606	0.0568246	0.0559644	0.0455698	0.0278229	0.049136	0.0475891	0.045308	0.0287699	0.0423664	0.0594615	0.0421656	0.048861	0.0448942	0.0463566	0.0228065	0.0369081	0.0440323	0.0450321	0.0362592	0.0584389	0.0349077	0.0446292	0.0744356	0.0330517	0.0669268	0.0598117	0.0557196	0.0393563	0.0415941	0.0384205	0.029614	0.0440045	0.0503573	0.0342494	0.0314	0.063296	0.0526798	0.0233712	0.0227849	0.0610143	0.0348693	0.0417117	0.0380805	0.0416467	0.0445162
ABCA5	0.223104	0.163879	0.149112	0.191172	0.210576	0.194724	0.116683	0.181959	0.211167	0.147775	0.108702	0.158153	0.145678	0.135848	0.204347	0.207037	0.134446	0.157148	0.152729	0.128342	0.135409	0.188062	0.158507	0.128642	0.187043	0.178702	0.192238	0.194909	0.200766	0.16688	0.131514	0.197952	0.160353	0.15516	0.132369	0.193699	0.0660766	0.142241	0.0768132	0.234752	0.143644	0.151449	0.160965	0.123255	0.178794	0.181989	0.166661	0.268922
MAP2K6	0.09592	0.0971047	0.0963687	0.0699653	0.090144	0.091951	0.0396179	0.0979912	0.108562	0.107203	0.0867312	0.0782819	0.10078	0.0678433	0.093153	0.0914652	0.0811886	0.0357919	0.0850371	0.0830987	0.115214	0.102904	0.0805215	0.0975209	0.101314	0.0954028	0.116528	0.0864247	0.0855838	0.0771682	0.100492	0.0942385	0.0917762	0.0988337	0.088378	0.103761	0.0412105	0.116352	0.094718	0.102428	0.080452	0.0750108	0.120425	0.0952935	0.126837	0.12411	0.134254	0.0930478
KCNJ16	0	0.000417465	0.000797717	0.00427513	0.00227085	0	0.00695811	0.00188815	0.00250778	0.000434166	0.000890645	0.00149723	0	0	0.000804811	0	0	0	0.00122852	0.000462098	0.000542515	0.00187916	0.00226671	0.00132588	0.00170501	0.00100063	0	0.00209426	0.00145014	0.00262366	0.00139168	0.000694705	0.00130714	0.00105449	0.000884373	0.000601105	0	0.001207	0	0.00100779	0	0.00157432	0	0	0.000630845	0.00175981	0.00144349	0.000956272
KCNJ2	0.122124	0.125516	0.161368	0.165162	0.106537	0.115143	0.285143	0.164267	0.133132	0.21129	0.191988	0.121876	0.140666	0.10989	0.115059	0.147161	0.222162	0.0722608	0.191902	0.123879	0.139336	0.143698	0.136567	0.184062	0.186197	0.149858	0.161308	0.153754	0.100856	0.119335	0.162599	0.0972905	0.146393	0.245736	0.0952218	0.138777	0.218071	0.268579	0.0738363	0.180895	0.131656	0.119549	0.0605587	0.195586	0.161787	0.208962	0.141717	0.253242
SOX9	0.0222764	0.0242095	0.0270618	0.0209731	0.0203354	0.0308547	0.0197923	0.0253998	0.0257578	0.020441	0.0522592	0.0138338	0.0282886	0.0158524	0.0141106	0.00823285	0.0306498	0.0251454	0.0367962	0.0221044	0.0197504	0.0357561	0.0171476	0.0118664	0.0349824	0.0187779	0.0235309	0.0299834	0.0205752	0.0410274	0.0290156	0.0325374	0.0223192	0.0177549	0.0211132	0.0118062	0.0291992	0.016425	0.011779	0.024286	0.00759323	0.0256421	0.0288611	0.00892791	0.00684916	0.0210475	0.0159647	0.0553861
SLC39A11	0.375168	0.612045	0.72118	0.516699	0.533238	0.394647	0.887064	0.635464	0.674205	0.744217	0.760339	0.698471	0.587643	0.696293	0.7014	0.670607	0.68041	0.44042	0.617344	0.524719	0.716737	0.625986	0.73771	0.791185	0.556571	0.489867	0.666024	0.507978	0.624574	0.451393	0.684267	0.722255	0.692072	0.651109	0.665441	0.749937	1.26181	1.10169	0.812992	0.674551	0.812076	0.494217	0.518957	0.490086	0.752467	0.745667	0.928893	0.452434
SSTR2	0.0193262	0.0194017	0.0132029	0.0207259	0.0123891	0.0228927	0.0314918	0.0278707	0.0179948	0.0134279	0.00812319	0.0142256	0.00266971	0.0246278	0.0151929	0.010876	0.0136009	0.0172862	0.0103048	0.0130144	0.0137901	0.0123995	0.0221409	0.0141606	0.0135236	0.01567	0.0202105	0.0194821	0.0193912	0.0150013	0.0280143	0.0240787	0.0216648	0.00668281	0.0117428	0.00677813	0.0126426	0.0138578	0.010828	0.00965531	0.00521237	0.0160347	0.00808255	0.0211898	0.0119429	0.0115081	0.0124942	0.0137196
COG1	0.0387332	0.0397279	0.0364053	0.0347151	0.0364142	0.0344332	0.0326043	0.0384244	0.04057	0.0272418	0.0299039	0.0252226	0.026285	0.0356229	0.0413195	0.0307097	0.0226039	0.0382724	0.0316784	0.033622	0.0304012	0.0395118	0.0242925	0.042461	0.0276399	0.0287771	0.0349453	0.0302602	0.0298391	0.0272128	0.0348832	0.0464262	0.0353321	0.0314171	0.0241518	0.0271908	0.02207	0.027033	0.0648147	0.0331189	0.0266534	0.0267755	0.027261	0.0270867	0.0155929	0.029125	0.0314328	0.0632068
FAM104A	0.0144045	0.0201188	0.0250735	0.0265255	0.0226422	0.0127291	0.0160242	0.022754	0.0343325	0.0202678	0.0323792	0.0157712	0.00397943	0.0270415	0.0149413	0.034659	0.0261089	0.00637873	0.0253483	0.0216948	0.0213096	0.0279579	0.0186997	0.0326219	0.0152886	0.0168349	0.016797	0.0199006	0.0171932	0.0178218	0.0315286	0.0266685	0.0171411	0.0255848	0.0105447	0.019729	0.033119	0.0198745	0.0233958	0.0226426	0.0246483	0.0157531	0.032013	0.0131434	0.0135522	0.0291146	0.026916	0.0442187
C17orf80	0.0236496	0.0194019	0.0225251	0.0253629	0.0212642	0.0156923	0.0027769	0.0288331	0.026519	0.0222162	0.0280952	0.0193373	0.0312636	0.0296201	0.0230693	0.0249588	0.0320482	0.018762	0.023996	0.0199261	0.0190587	0.0278871	0.0189095	0.0258119	0.0208803	0.02154	0.00951342	0.0165385	0.0153635	0.0255752	0.0299773	0.0214993	0.0238547	0.0198192	0.0145896	0.0191865	0.0127446	0.0191106	0.00759825	0.0185025	0.0201907	0.0190804	0.0203613	0.0316081	0.0117202	0.0273629	0.0186205	0.0304533
CPSF4L	0	0.00027983	0.000590706	0.0011994	0	0	0	8.7781e-05	0	0.00115561	0.00104194	0.00162785	0	0	0.000289793	0	0	0	0.000426333	0	0	0.000492417	0.000650903	0.000169115	0.000681595	0.000810929	0	0	0.000501602	0.00137655	0	0.000771812	0.000878006	0	0.000446752	0	0	0	0	0.000775069	0	0.000662472	0.00383294	0	0.00138702	0.00017657	0.0009073	0.00253369
CDC42EP4	0.0145466	0.0115537	0.0257131	0.0112102	0.00850289	0.00135164	0.0473381	0.0166882	0.0141142	0.0137869	0.0105343	0.0053266	0.0182147	0.0186937	0.00898112	0.00642427	0.00520865	0.0057587	0.0225624	0.00422744	0.00829972	0.0246332	0.0259164	0.0204709	0.0244966	0.0245297	0.0172899	0.0101285	0.02129	0.00982266	0.0149957	0.0178229	0.0119829	0.0231552	0.0171679	0.0115069	0.0843705	0.0256363	0	0.0269373	0.0115863	0.0183097	0.0287031	0.00650907	0.0199501	0.0084504	0.0255649	0.0414824
SDK2	0.0145886	0.0200004	0.0403238	0.014064	0.016276	0.00719788	0.00925938	0.0348758	0.023446	0.0185594	0.00988511	0.0131835	0.00785808	0.00979411	0.0146885	0.0187208	0.016742	0.0270702	0.0140078	0.0238632	0.00958017	0.0733234	0.0437186	0.0232902	0.0185509	0.0211146	0.0511958	0.0159736	0.0183722	0.0104686	0.0136461	0.0207806	0.0137442	0.0132071	0.0138482	0.0224683	0.00707694	0.017583	0.00792615	0.0136785	0.0268765	0.0044337	0.0161182	0.0138909	0.0185774	0.0210118	0.0326219	0.0475045
RPL38	0.0654833	0.0744557	0.0996787	0.115969	0.118264	0.100859	0.0953538	0.074379	0.0663724	0.0371388	0.0295976	0.0314514	0.0305961	0.0371766	0.0487182	0.0331736	0.0215735	0.0386532	0.103023	0.0677471	0.0832278	0.0536602	0.043134	0.0483475	0.0705189	0.0606079	0.0688436	0.117541	0.141308	0.105551	0.0712922	0.0903659	0.0646999	0.0381952	0.029214	0.0377436	0.0269772	0.0516273	0.04273	0.0399563	0.0243068	0.0352638	0.0937588	0.0647555	0.0640361	0.0632188	0.0350805	0.0529643
TTYH2	0.370044	0.441688	0.687394	0.473307	0.420306	0.331283	0.534219	0.609843	0.620736	0.488987	0.477396	0.390642	0.537897	0.645467	0.626937	0.589594	0.533514	0.46743	0.612058	0.478039	0.521613	0.624511	0.456856	0.722594	0.523886	0.402125	0.654859	0.466256	0.43854	0.414232	0.577064	0.629687	0.608757	0.51943	0.340235	0.429455	0.422905	0.717525	0.582706	0.554477	0.60313	0.485106	0.64264	0.436196	0.414634	0.762008	0.754065	0.483199
DNAI2	0.00362729	0.00150936	0.00432898	0.00259869	0.00135175	0.00369366	0.0117807	0.00360158	0.00835719	0.00291307	0.0106294	0.00122227	0	0.00161491	0.00430586	0.0056727	0.00726331	0.0116407	0.00238384	0.002588	0.00192167	0.0050898	0.00209254	0.00628293	0.00254297	0.00376071	0.00542177	0.00227745	0.00435513	0.00375563	0.00222237	0.00836798	0.00277543	0.00444287	0.00172714	0.00131165	0	0.00355102	0	0.00497254	0.004417	0.00166752	0.00271026	0.0039209	0.00198559	0.00600278	0.00564855	0.0138313
KIF19	0.0870957	0.241464	0.165132	0.0501399	0.0169041	0.0520992	0.0477707	0.135411	0.0382987	0.0454866	0.0378651	0.0488121	0.0572516	0.342259	0.0974925	0.0713805	0.167591	0.0547121	0.132702	0.0324714	0.0619514	0.430625	0.0806686	0.15148	0.0578134	0.0195736	0.200087	0.0839576	0.0681883	0.0503079	0.107914	0.33737	0.399978	0.0768341	0.0739858	0.0477728	0.101807	0.180062	0.162521	0.631982	0.0877677	0.146359	0.30128	0.0332417	0.0637057	0.187107	0.035282	0.0603154
BTBD17	0.00575584	0.00938305	0.0093477	0.00579961	0.00190336	0.00617448	0	0.0065652	0.00348328	0.00096319	0.00256369	0.00266813	0.00729901	0.0136531	0.00264925	0.0025613	0.00415062	0	0.0080875	0.00211987	0.00831174	0.0198883	0.00543874	0.00505244	0.00369797	0.00205165	0.0151162	0.00475885	0.00481523	0.00306395	0.00577958	0.0166643	0.0190924	0.00200737	0.00352647	0.0022782	0.00397823	0.003984	0.00439795	0.0200923	0.00380553	0.00198256	0.0173614	0	0.00458555	0.0102786	0.00036011	0.00412507
GPRC5C	0	0.00141034	0.000743122	0.00238189	0.00184836	0.00209077	0	0.000445517	0.00144217	0	0.00105413	0.000779875	0	0.000995244	0.00106623	0	0	0.00417658	0.00110086	0.000868415	0.0010622	0.0004938	0.00125575	0.00129612	0.00129388	0.000299075	0	0	0.000665697	0.00133796	0.00106777	0	0.00112276	0	0.00130343	0	0	0.00133716	0	0.00080157	0.00289948	0.000561498	0.0046698	0.00207678	0.000791769	0.000954681	0	0.00242421
CD300A	0	0.000351574	0.000422733	0.00114831	0.000785584	0.001055	0	0.00091677	0.000639962	0	0.000293527	0	0.0038402	0.000709907	0.000660516	0	0.00247909	0.00383981	0.000165571	0	0.00104701	0.000419961	0.000503734	0.000747858	0	0.00140055	0	0.00209059	0.000353082	0	0.00155171	0.00222958	0.00106693	0	0	0	0	0	0	0.00178468	0	0	0	0	0	0.00014988	0.000456839	0.000479905
CD300LB	0	0	0	0	0	0	0	0	0	0	0	0	0	0	0	0	0	0	0	0	0	0	0	0	0	0	0	0	0	0	0.000728151	0	0.000271168	0	0	0	0	0	0	0	0	0	0	0	0	0	0	0
CD300C	0	0	0	0	0	0	0	0.000266297	0	0	0	0	0	0	0.000202079	0	0	0	0	0	0	0	0.000141426	0	0	0	0	0	0	0	0	0	0	0	0	0	0	0	0	0	0	0	0	0	0	0	0	0
CD300E	0	0	0.000935856	0	0	0.00106984	0	9.16156e-05	0.00223485	0	0.000607013	0	0	0.00124135	0.000903632	0	0	0	0.000429268	0	0.000396976	0.000517775	0.000230141	0.000353578	0.000205449	0	0	0	0	0.000432085	0.000594196	0.00174618	0.000714766	0.000914859	0	0	0	0.000236157	0	0.00275113	0.0018634	0.00114727	0	0	0	0.00028065	0	0
RAB37	0.0144638	0.00976836	0.00907587	0.00783661	0.0110617	0.00416054	0	0.0113218	0.00731586	0.00550359	0.00212735	0.00710279	0.00983176	0.00302791	0.00866192	0.00828734	0.0105808	0.0104729	0.00479467	0.00811203	0.00651829	0.0063969	0.00586594	0.00681565	0.0101603	0.0168401	0.00631691	0.00705891	0.00967761	0.0107061	0.00714662	0.0113479	0.00905764	0.00634934	0.00575007	0.00200633	0	0.00681565	0.0263051	0.00889542	0.00150422	0.0114792	0.00791996	0.0117791	0.00751088	0.00579147	0.00879797	0.00717346
CD300LF	0	0.000945297	0.000147734	0.00158752	0.000842847	0.00175386	0	0.000457047	0.000736121	0	0.000270667	0	0	0	0	0	0	0	0.000517111	0	0	0	0.000431658	0.000634373	0.000949891	0.00241462	0	0	0.000149292	0.000507491	0.000440185	0.000674815	0.000394737	0	0.000634397	0.00134068	0	0	0.0121913	0	0.00151056	0	0	0	0.000411947	0.0012276	0	0.00105855
SLC9A3R1	0.0206115	0.0245625	0.0358165	0.0233249	0.0228565	0.0173839	0.0626251	0.032084	0.0252327	0.0219449	0.0291471	0.0150732	0.0116658	0.0400602	0.0273107	0.0280243	0.00643431	0.0110287	0.030287	0.0275493	0.0247487	0.0233676	0.0197276	0.0359385	0.0288453	0.0204735	0.0428565	0.0114874	0.0263897	0.0166199	0.0280061	0.0350262	0.0271898	0.0159997	0.0214607	0.0126545	0.0300984	0.0308157	0.080588	0.0232904	0.0307127	0.017026	0.0278119	0.0188738	0.0209173	0.0366423	0.0272752	0.0285067
NAT9	0.0345559	0.0271513	0.0453921	0.0315908	0.0351628	0.0223538	0.0498534	0.0374524	0.0494077	0.02166	0.0218044	0.0129744	0.0282123	0.0594386	0.0414252	0.0688217	0.0322961	0.012549	0.0405882	0.0312214	0.036206	0.043783	0.0200565	0.0532331	0.0249759	0.0291527	0.0588897	0.029609	0.0440831	0.0302271	0.0405934	0.053277	0.0379995	0.0492071	0.0164342	0.016356	0.0431974	0.0395077	0.0121465	0.0348345	0.0401275	0.0220937	0.0407941	0.019557	0.0177158	0.0370261	0.0386193	0.0688133
TMEM104	0.016863	0.025765	0.0402973	0.0227541	0.0244142	0.0173069	0.0362606	0.0313176	0.0304857	0.0266105	0.0261277	0.0200871	0.0243743	0.0276707	0.0407116	0.0307037	0.0277078	0.00464427	0.0244785	0.0189948	0.0332214	0.0344641	0.0324767	0.0373589	0.0193529	0.0145913	0.0684305	0.0216211	0.0163998	0.017314	0.03405	0.0413822	0.0301448	0.0267959	0.0231424	0.0196833	0.0181335	0.0383085	0.019908	0.0270618	0.0397241	0.0313901	0.00741519	0.017576	0.0247711	0.0410207	0.0402174	0.0782576
GRIN2C	0.00469032	0.00349341	0.00302544	0.00530559	0.00364273	0.00795913	0.0121826	0.00547923	0.00200744	0.00170946	0.00164575	0.00430429	0	0	0.00689762	0.00392054	0	0.00750892	0.00320368	0.00228093	0.0021068	0.0043224	0.00534442	0.00527441	0.00335622	0.0021572	0.0129564	0.00392143	0.00386089	0.00672859	0.0023891	0.0105513	0.0060599	0.00742775	0.00203379	0.00492887	0	0.00138842	0.00439795	0.0028611	0.00401579	0.00115824	0.00953297	0.00953205	0.00321741	0.00349283	0.00602157	0.00880428
FDXR	0.0032865	0.00851787	0.00661365	0.00631884	0.00639769	0.00758293	0	0.00915249	0.00568991	0.00295333	0.00351789	0.0024147	0.00842234	0.00654903	0.00560695	0.00358021	0	0	0.00921099	0.00550466	0.00574227	0.00545673	0.00459474	0.00820742	0.00272541	0.00221124	0.00309709	0.00571873	0.00526858	0.0021361	0.00989526	0.0100422	0.00882804	0.00770884	0.00291657	0.00254791	0.011361	0.00351349	0.00897608	0.00251595	0.0038696	0.00913297	0.00474777	0.0071067	0.00630833	0.00365057	0.00823553	0.0355271
FADS6	0	0.00192368	0.00444461	0.00340976	0.00284701	0.0025284	0.00416152	0.00341437	0.000581111	0.000341491	0.000990957	0.00064745	0.00514023	0.00124269	0.00456104	0.00103584	0.00478053	0	0.00222919	0	0	0.00145754	0.00309827	0.00163962	0.0015207	0.00409264	0.00647025	0.000693006	0.00348398	0.000932241	0.00433958	0.00339896	0.00201509	0	0.00144631	0	0	0.00129805	0	0.000952578	0	0.000545553	0	0	0	0.000960703	0.000854617	0.00221028
OTOP2	0	0	0.000256491	0	0.000486513	0	0	0.000268744	0	0	0	0.00107264	0	0	0.000213808	0.00103863	0	0	0	0	0	0	0	0.000200239	0	0	0	0	0	0.000472112	0	0.000568448	0.000261791	0	0.000267588	0	0	0	0	0	0	0	0	0	0	0	0	0
OTOP3	0	0.000848855	0.00139827	0	0	0	0	0.000729781	0	0	0	0	0.0037267	0	0	0	0	0	0.00021894	0.00117829	0	0.000274742	0.000105506	0.00036314	0.00112583	0.000531912	0.0051958	0.000822253	0.000932619	0	0	0.000470096	0	0	0.000201823	0.00111916	0	0	0	0	0	0	0	0	0	0	0.000891109	0.000514683
HID1	0.141989	0.162909	0.208429	0.141386	0.125435	0.109054	0.0906324	0.186044	0.179903	0.115012	0.139538	0.117707	0.155856	0.310728	0.214802	0.214511	0.0996026	0.194278	0.220597	0.151955	0.217182	0.256708	0.129535	0.1914	0.13011	0.12127	0.23303	0.0980935	0.140767	0.111804	0.154776	0.196808	0.209345	0.124765	0.124268	0.171632	0.21675	0.216005	0.180005	0.183488	0.134927	0.129782	0.183299	0.0853187	0.130053	0.19901	0.222305	0.0876375
CDR2L	0.0230889	0.053535	0.0737524	0.0425288	0.0444025	0.0264644	0.0263626	0.0434936	0.0493762	0.0463196	0.0443181	0.041795	0.0914273	0.0630346	0.0598451	0.0554014	0.0399998	0.0669487	0.0649949	0.0632233	0.0630016	0.0744477	0.0382496	0.0643798	0.0395656	0.030963	0.0739818	0.0275326	0.0427033	0.0335472	0.0395019	0.0436908	0.048357	0.0353248	0.0440936	0.0443175	0.0243792	0.0442863	0.023648	0.0368748	0.0533154	0.0353722	0.0419005	0.0167454	0.0387454	0.0596253	0.0571282	0.034841
MRPL58	0.0124061	0.0148965	0.0216466	0.0219583	0.0171573	0.0143639	0.0335012	0.020839	0.0233856	0.021739	0.015655	0.00847332	0.0199157	0.00778169	0.0276622	0.0209269	0.0138405	0.0174104	0.0179129	0.0162156	0.0158497	0.0202513	0.0203836	0.024887	0.0127444	0.0109069	0.0204978	0.0152375	0.0133539	0.0194002	0.0224025	0.0160819	0.0219239	0.028291	0.0165257	0.013114	0.0303143	0.0201115	0.0224403	0.0191397	0.0231811	0.012409	0.0132587	0.015833	0.0105434	0.0219118	0.0211146	0.0257397
KCTD2	0.0431755	0.0695091	0.07525	0.0619817	0.0587964	0.0486283	0.0535063	0.0717187	0.0917586	0.0500297	0.0631792	0.0693235	0.0996996	0.0606997	0.0822258	0.0807644	0.0318649	0.0873569	0.0563925	0.0679433	0.0676233	0.059982	0.0702253	0.0771824	0.0689209	0.0666284	0.0669844	0.053222	0.0497892	0.0649799	0.0641748	0.0661565	0.0680155	0.0732639	0.0685242	0.0799186	0.0469146	0.0496098	0.0425206	0.0314839	0.0472625	0.0502298	0.0558413	0.0537942	0.035559	0.0668616	0.0893166	0.0588657
ATP5PD	0.0473411	0.0393968	0.0437574	0.0549662	0.0471253	0.0585167	0.0589414	0.0499289	0.0446777	0.0187003	0.0230304	0.0248958	0.0315294	0.0465257	0.0312418	0.0262813	0.0333764	0.0454708	0.0370062	0.0312652	0.0400236	0.0312004	0.03744	0.0315136	0.028307	0.0399181	0.0355703	0.0478092	0.0502906	0.0337902	0.0383455	0.0473101	0.0408115	0.0229474	0.0334318	0.020461	0.0204836	0.0362226	0.0200779	0.0284917	0.0412181	0.0451284	0.0629079	0.0382224	0.0398998	0.0303325	0.0366047	0.0391299
SLC16A5	0	0.000613741	0.000493086	0	0	0.00051112	0	0.000392389	0.000815253	0.000775244	0.000242854	0	0	0.0016091	0.00118448	0.000707521	0	0	0	0	0	0.000857966	0	0.000404559	0	0.000535474	0	0	0.00116196	0.00178569	0	0.00146315	0.000234136	0.000708811	0.000261928	0	0	0.00140961	0	0	0	0	0	0	0	0.000578146	0	0.000288492
ARMC7	0.00821113	0.0107832	0.00905297	0.00861816	0.0075523	0.00385292	0.00717447	0.0088599	0.00570658	0.0100885	0.00844037	0.00315402	0.0172591	0.00554795	0.00508299	0.00673431	0.00976354	0.0078773	0.00752639	0.00618611	0.00333502	0.00545832	0.00478731	0.00890191	0.00562819	0.0042459	0.00962474	0.00300718	0.0046055	0.00288216	0.00978144	0.011514	0.00962351	0.0107195	0.00309063	0.00206642	0.00710878	0.00850269	0.00515551	0.0048702	0.00911913	0.00664292	0.00723552	0.00968905	0.00130288	0.00854249	0.00532593	0.00805451
NT5C	0.0205716	0.023504	0.0397596	0.0265685	0.0373676	0.0227259	0.019864	0.0417266	0.0431889	0.0205349	0.0320664	0.0143326	0.022268	0.0823447	0.0453955	0.0670144	0.0193923	0.0404194	0.038677	0.0437175	0.0484886	0.0479315	0.0157174	0.0592884	0.0210594	0.0195323	0.0428452	0.0159176	0.0271928	0.0353801	0.0392069	0.0448691	0.0349907	0.0337662	0.0106328	0.0251519	0.0557831	0.0406575	0.0383587	0.0283466	0.0292853	0.0660957	0.0567475	0.0121278	0.0197732	0.049001	0.0295435	0.0148728
JPT1	0.0129663	0.0268239	0.0217771	0.0237396	0.0189348	0.0272729	0.0219467	0.0313857	0.0394073	0.0223271	0.0218485	0.0168475	0.0078691	0.0256617	0.0218402	0.0265942	0.00404195	0.0233004	0.0185093	0.0254887	0.0200114	0.0249672	0.025294	0.0182134	0.015154	0.0248078	0.0375192	0.0297975	0.0287218	0.0186468	0.0317501	0.0310839	0.0348568	0.0124229	0.018541	0.0113847	0.0261347	0.0204319	0.0252217	0.0200518	0.0222803	0.0207887	0.0293229	0.023872	0.0107541	0.0192377	0.022914	0.0272779
SUMO2	0.0149555	0.0167499	0.024619	0.00965631	0.0167072	0.0110848	0.0176327	0.0218445	0.0287694	0.0165301	0.0245799	0.0224144	0.0146686	0.0277163	0.018962	0.0190597	0.015303	0.0092904	0.0245798	0.0197646	0.0144525	0.0271252	0.0212493	0.02406	0.0104675	0.0207389	0.0297601	0.0100168	0.0192791	0.015091	0.0269258	0.026675	0.0242197	0.0274476	0.0204616	0.0259951	0.034056	0.0242898	0.0326041	0.0177266	0.0152576	0.0222877	0.0306534	0.00992376	0.013841	0.0253378	0.0223286	0.025239
NUP85	0.0272441	0.0445548	0.0440164	0.0303327	0.0445629	0.0338606	0.0453469	0.0490215	0.0428852	0.0364452	0.0364021	0.0372041	0.0335454	0.0486793	0.0477671	0.044959	0.0310058	0.0444094	0.0324581	0.0393603	0.0321821	0.0724396	0.0307881	0.0495098	0.0340978	0.0337981	0.0488307	0.0309582	0.0267147	0.0395228	0.0329907	0.0567584	0.0491096	0.0507655	0.0279831	0.0462461	0.0341879	0.038796	0.0107937	0.0433906	0.0409635	0.0264057	0.0417711	0.0281989	0.0235716	0.0414453	0.0386864	0.0551236
GGA3	0.0473484	0.0622663	0.0692271	0.0452655	0.0474004	0.0396793	0.0613648	0.0593829	0.0758256	0.0597155	0.0592812	0.0455664	0.0504031	0.0333533	0.0765715	0.0530567	0.0675298	0.0411161	0.0409883	0.051334	0.0577455	0.0596582	0.0518391	0.0630705	0.0397004	0.040775	0.0428801	0.0339832	0.0266788	0.0431904	0.0549479	0.0574858	0.0754853	0.0630267	0.0293337	0.0484179	0.0799997	0.070479	0.0539669	0.0557568	0.0355905	0.0562009	0.0373874	0.05531	0.0435204	0.0551954	0.0821021	0.0925906
MRPS7	0.0221443	0.0270047	0.026365	0.0297254	0.0204425	0.0300607	0.0520481	0.0341595	0.0393385	0.0193613	0.0236179	0.0191993	0.0308473	0.0546719	0.0277516	0.0423128	0.0397647	0.0267786	0.0317261	0.0181002	0.0306482	0.0303207	0.0220434	0.0323364	0.0227568	0.0223753	0.0353423	0.0148875	0.0311109	0.0208738	0.0313947	0.0503906	0.0364551	0.0400707	0.0137779	0.0253865	0.0512919	0.0384942	0.00668437	0.0310725	0.0290766	0.0194442	0.0267547	0.0257658	0.0177455	0.037435	0.023798	0.0323765
MIF4GD	0.016999	0.00963743	0.0181842	0.0165603	0.0056496	0.0051624	0.00589506	0.0157836	0.0207644	0.0068682	0.0145484	0.0085678	0.0199608	0.0311366	0.0142596	0.0183629	0.0173449	0.00756338	0.0192059	0.00806936	0.0202056	0.0178835	0.00851222	0.0131296	0.0112615	0.0104042	0.0157392	0.00938552	0.0120102	0.00628501	0.0170279	0.0232569	0.012158	0.0116071	0.00729123	0.00801497	0.0210267	0.0143401	0.0317885	0.0134413	0.00430588	0.0246023	0.0164997	0.0086512	0.00453374	0.021585	0.0160707	0.0106753
SLC25A19	0.00496797	0.00519973	0.00754958	0.00442749	0.00771424	0.00228522	0.0203607	0.0079274	0.0114295	0.00726241	0.00903187	0.00435875	0	0.00313462	0.00568514	0.00373321	0	0.00381465	0.00880572	0.00719755	0.00418073	0.0043342	0.0040555	0.00493207	0.00921129	0.00681199	0.00435883	0.00437734	0.00467819	0.00572831	0.00905002	0.00850733	0.00713883	0.0089308	0.00309894	0.00573655	0.00314321	0.00546129	0.0306757	0.00542457	0.00555537	0.00595924	0.0118821	0.00328616	0.00146523	0.00728449	0.00704612	0.00612769
GRB2	0.107727	0.105291	0.142019	0.104831	0.109302	0.0963178	0.0688977	0.114553	0.124135	0.119783	0.141542	0.0878057	0.135556	0.107625	0.124175	0.122691	0.12082	0.10614	0.122272	0.0954047	0.118659	0.153645	0.125935	0.138561	0.10565	0.100993	0.136937	0.0909913	0.083326	0.0934921	0.117169	0.113512	0.132839	0.125615	0.0714522	0.107615	0.110828	0.11931	0.104033	0.111321	0.121615	0.110503	0.131932	0.0752293	0.0679584	0.142658	0.131396	0.167195
TMEM94	0.0492781	0.0954711	0.0907371	0.0640683	0.0765898	0.0777022	0.0939402	0.0823572	0.0839033	0.0580224	0.0786127	0.055338	0.107115	0.0642763	0.101894	0.0743309	0.0935548	0.0848419	0.0605197	0.0782454	0.0741646	0.0765676	0.0542545	0.0931125	0.0689206	0.0642322	0.0908245	0.070826	0.0627913	0.0744002	0.0903669	0.0784374	0.0783908	0.0753507	0.051029	0.0765787	0.118304	0.101444	0.141944	0.060248	0.1004	0.0711001	0.0390154	0.0458034	0.073629	0.0752832	0.111868	0.0779031
CASKIN2	0.0196152	0.0247536	0.0290932	0.0141761	0.0163812	0.0166515	0.0407376	0.0291155	0.0319972	0.0175601	0.0230998	0.0197046	0.0291028	0.0252595	0.0246785	0.0193696	0.02182	0.0382015	0.0275768	0.0264857	0.0157514	0.0224879	0.0142706	0.0241204	0.0239306	0.0142003	0.00592169	0.0184975	0.0158346	0.0167966	0.026348	0.0209475	0.0224494	0.0183935	0.0191199	0.0225363	0.017951	0.025244	0.0256245	0.0204266	0.0278334	0.0278803	0.0433345	0.0218182	0.0218142	0.0255158	0.0245317	0.0176303
TSEN54	0.0327933	0.0445158	0.047471	0.0410674	0.0451894	0.0407857	0.0621127	0.050812	0.0588051	0.04119	0.0327519	0.024709	0.0498669	0.0450977	0.0427842	0.0365472	0.028481	0.0153798	0.0420483	0.0526177	0.0370338	0.0374496	0.0238279	0.0484052	0.0358116	0.0350285	0.0674051	0.0347448	0.0326196	0.0416169	0.0377396	0.0334272	0.044497	0.0413156	0.0226735	0.0373375	0.0632283	0.0562218	0.0521878	0.0435586	0.0393033	0.0460052	0.0484007	0.0296977	0.0412291	0.0422017	0.0549983	0.0317288
LLGL2	0.0496417	0.0962933	0.128276	0.0574304	0.0666151	0.0483819	0.0672863	0.0781288	0.144675	0.0737698	0.0607361	0.0488254	0.129263	0.0966867	0.086926	0.0905552	0.0474022	0.100781	0.0600558	0.112697	0.0713621	0.108264	0.100089	0.0961487	0.112076	0.0486056	0.0884318	0.0439554	0.0581222	0.0889734	0.0649709	0.0728347	0.0995263	0.092448	0.0754836	0.0887871	0.0818537	0.155857	0.095383	0.0902266	0.149926	0.0635761	0.0874466	0.0501618	0.127525	0.103017	0.0975305	0.0307215
MYO15B	0.0960106	0.149713	0.128654	0.116719	0.113112	0.11136	0.0428504	0.147971	0.180767	0.121653	0.12043	0.12354	0.137045	0.139488	0.231964	0.15484	0.0574867	0.166129	0.115884	0.168595	0.120379	0.172737	0.173298	0.133881	0.123164	0.120748	0.0855343	0.0887422	0.0684269	0.122095	0.137136	0.129888	0.170626	0.120905	0.121721	0.184977	0.0545668	0.116306	0.0646114	0.129743	0.12627	0.144405	0.10308	0.0886602	0.103974	0.151768	0.187942	0.0928875
RECQL5	0.0422784	0.0478369	0.0546792	0.0307231	0.0343016	0.0350795	0.0504592	0.0475799	0.0487374	0.043309	0.0450385	0.0440076	0.0324835	0.0447377	0.0556782	0.0363661	0.0173583	0.0430413	0.0422594	0.0388258	0.0447091	0.0558539	0.0391059	0.0433645	0.040257	0.0373737	0.0560349	0.0252861	0.0290857	0.030746	0.0543611	0.0472491	0.0485626	0.0437739	0.0360847	0.0515426	0.031548	0.0452881	0.0121022	0.0431377	0.0361965	0.046782	0.0447839	0.0337065	0.0456023	0.0495275	0.0501754	0.0734855
SMIM5	0.0158125	0.0272938	0.0264489	0.0246225	0.0263796	0.0188093	0.0120817	0.0415381	0.0448164	0.0170386	0.0242377	0.0216623	0.0324465	0.0441316	0.0283924	0.0371674	0.0102512	0.0323309	0.0398767	0.0493541	0.0303495	0.0475292	0.0284341	0.0318182	0.0239693	0.021008	0.0206447	0.0229657	0.0241418	0.0220266	0.0233816	0.0363848	0.0305279	0.0162863	0.0187361	0.021764	0.0228492	0.0298387	0.0230998	0.0177851	0.0236171	0.0222289	0.0321986	0.0122152	0.0279926	0.038756	0.0361241	0.0102289
SMIM6	0.000568251	0.00743379	0.00692036	0.00303307	0.00272329	0.00462525	0.0026504	0.00620363	0.006988	0.00371461	0.00750504	0.00145548	0.00624507	0.00938191	0.00270001	0.00797814	0.00734238	0.00502858	0.00779383	0.00482751	0.00526136	0.00790488	0.00245913	0.00905158	0.00486605	0.00552334	0.00431363	0.00201016	0.009876	0.00552181	0.00930786	0.00588466	0.00444394	0.00529713	0.00111259	0.000959862	0	0.00399232	0	0.00716033	0	0.00986849	0.0104543	0.00800168	0.000585171	0.00887619	0.00246279	0.00176334
SAP30BP	0.0797019	0.107867	0.103525	0.0905251	0.0692538	0.102175	0.0659245	0.104429	0.121366	0.0860172	0.113153	0.0782087	0.106783	0.140696	0.111368	0.102924	0.0755016	0.0824331	0.11272	0.0936366	0.0862083	0.133301	0.0867917	0.111716	0.0739468	0.0631416	0.107885	0.0611115	0.0663097	0.0783284	0.0900233	0.14907	0.111775	0.0800379	0.0612436	0.0908965	0.0908574	0.0867259	0.0708474	0.138379	0.0902613	0.0969821	0.117796	0.0640433	0.0675025	0.13048	0.113358	0.135711
ITGB4	0.0345092	0.0260992	0.0193935	0.0157747	0.00359361	0.0102874	0.0727447	0.0234544	0.00924555	0.0105528	0.0147087	0.00850281	0.0030492	0.0525372	0.00665314	0.00221058	0.0101436	0.0101842	0.0220183	0.0060039	0.00178514	0.200885	0.009481	0.0049261	0.00505937	0.00403521	0.0251875	0.0405416	0.0104232	0.0203309	0.0145365	0.0882711	0.0310211	0.00402751	0.0318527	0.00526154	0.00897035	0.0241411	0.0246809	0.114069	0.00901146	0.0718938	0.0345332	0.00467915	0.011966	0.0268039	0.00389015	0.0255577
GALK1	0.0106423	0.011513	0.0126295	0.00516006	0.00388333	0.00772419	0.00871403	0.014891	0.0156577	0.00539251	0.00591201	0.00426283	0.0097019	0.014732	0.0114952	0.0106853	0.00297152	0.0291922	0.0122967	0.00920982	0.00809676	0.0202569	0.00561989	0.012925	0.00700565	0.00609884	0.0167798	0.0101386	0.0109816	0.00855085	0.0119856	0.0258127	0.0113572	0.00492311	0.00509872	0.0060371	0.0045972	0.00715905	0.024576	0.0105126	0.0074193	0.0213731	0.00755059	0.00301248	0.00399705	0.0113901	0.00337242	0.01085
H3F3B	0.158169	0.235921	0.411181	0.201995	0.136954	0.188715	0.289697	0.290867	0.201766	0.170378	0.282638	0.0987134	0.34436	0.324987	0.14452	0.157727	0.141668	0.200075	0.417164	0.163971	0.174056	0.554618	0.111895	0.196237	0.255193	0.149533	0.342613	0.173583	0.251307	0.179929	0.235323	0.322714	0.224385	0.246989	0.136875	0.0818705	0.264524	0.201254	0.169374	0.378709	0.132732	0.549224	0.294056	0.102449	0.0937744	0.413997	0.140024	0.252224
UNK	0.0986881	0.0946978	0.123454	0.0788739	0.0804453	0.0869524	0.0638782	0.110943	0.150549	0.110267	0.11599	0.0885508	0.0865336	0.141304	0.120156	0.104049	0.0902731	0.122069	0.106244	0.119157	0.124416	0.117304	0.12341	0.132244	0.0919023	0.0894213	0.132958	0.0898595	0.0672214	0.108012	0.106578	0.0961696	0.113492	0.118138	0.074297	0.0978673	0.0515822	0.0906319	0.074233	0.0773508	0.114636	0.113866	0.0761654	0.116725	0.0786851	0.098576	0.14264	0.0850004
UNC13D	0.0178723	0.023356	0.0282125	0.0196135	0.0173317	0.0146736	0.0565325	0.0304251	0.031427	0.031613	0.0178367	0.0192862	0.0199424	0.0253808	0.035001	0.0168273	0.0431201	0.0338483	0.0280868	0.0208762	0.0188311	0.0433978	0.0224065	0.0187116	0.0203118	0.00813927	0.0200571	0.0332035	0.0200161	0.0258655	0.0233158	0.0176707	0.0435341	0.0497926	0.00944116	0.0263837	0.0318768	0.0304889	0.0121391	0.0494915	0.0303346	0.0247317	0.00502909	0.0312029	0.0423328	0.0423586	0.0323733	0.0652747
WBP2	0.146826	0.154312	0.181475	0.124946	0.112686	0.105224	0.177916	0.192243	0.159361	0.0944044	0.1546	0.096425	0.141976	0.12876	0.118724	0.0783849	0.105221	0.0756719	0.204261	0.132602	0.151535	0.186581	0.0887267	0.0984858	0.177766	0.10561	0.205669	0.138657	0.188196	0.119096	0.180732	0.195931	0.166551	0.131669	0.108122	0.0927501	0.103068	0.125753	0.136084	0.140771	0.0915896	0.199395	0.135835	0.0906839	0.103954	0.1602	0.111968	0.19353
TRIM47	0.00651102	0.0115655	0.0146286	0.00663643	0.0131633	0.016382	0.0620938	0.0114592	0.00948542	0.00964206	0.0156738	0.00539587	0.00404533	0.0102188	0.0106565	0.00742882	0.0244881	0.00436027	0.0165236	0.00754959	0.0124481	0.0241708	0.00382185	0.0112324	0.0156759	0.00696551	0.00757944	0.00945217	0.0108069	0.00841364	0.0186963	0.0210492	0.0196036	0.0162717	0.00517606	0.00564789	0.133019	0.029151	0.0191466	0.0165261	0.00888684	0.00762014	0.0139352	0.0218045	0.0138918	0.0196932	0.0152875	0.0104569
TRIM65	0.0209443	0.031359	0.0416471	0.0201494	0.0248281	0.0109057	0.0882107	0.0315599	0.0336661	0.0277515	0.0270302	0.0247245	0.0384798	0.0421841	0.0364306	0.0329265	0.0534277	0.0198912	0.0206023	0.0163444	0.0271878	0.0464022	0.0300906	0.0325101	0.0203791	0.0125443	0.0443694	0.0191203	0.0167352	0.0160294	0.0232622	0.0487567	0.0318956	0.033663	0.015272	0.0228689	0.0801119	0.0384252	0.0345735	0.0364764	0.0236894	0.0383252	0.0249557	0.015036	0.0265246	0.0437456	0.0402514	0.0349996
MRPL38	0.00200291	0.00120603	0.00142708	0.00179716	0.000295688	0.00320982	0.00813677	0.00313522	0.00191239	0.000293622	0.000374597	0.000876916	0.00325441	0.00136333	0.00253858	0.00218622	0.0036695	0	0.00135277	0.00195149	0.0015705	0.00147523	0.00264043	0.00138168	0.00082736	0.0017484	0	0.00144442	0.00163594	0.000410957	0.00320566	0.000446916	0.00206128	0	0	0	0.00788257	0.000922486	0	0.000822363	0.00185685	0.000628349	0	0	0.00280786	0.00108387	0.000410994	0.00173871
AC087289.3	0.00645174	0.00465336	0.00326989	0.00182312	0.00349328	0	0.023507	0.004576	0.00511753	0.00611456	0.00339504	0.000269202	0	0.00470887	0.00522264	0.00384571	0.0027191	0.00637873	0.00430707	0.00361453	0.00265098	0.00657111	0.0056991	0.0038257	0.00545401	0.00164944	0.0100314	0.00317288	0.00377442	0.000878442	0.00720511	0.00492637	0.00812204	0.0028505	0.00216272	0.011361	0.0249644	0.00742891	0	0.00830579	0.00299218	0.00424143	0	0.00836732	0.00344415	0.0038379	0.00804753	0.00812242
FBF1	0.019695	0.0170887	0.0372177	0.00971722	0.0137013	0.0115465	0.0411052	0.0280866	0.0342508	0.0220246	0.0286595	0.0174745	0.0186369	0.0373209	0.0268714	0.0448462	0.0177894	0.0232918	0.0194079	0.0167913	0.0293804	0.0369287	0.0207116	0.0354967	0.0186142	0.0100948	0.0245726	0.0096346	0.0156456	0.014968	0.0340366	0.05841	0.0245783	0.0309024	0.0109231	0.0217951	0.0658536	0.0337052	0.0268394	0.0424762	0.0324125	0.0233195	0.0381188	0.00214805	0.00870722	0.0248358	0.0451239	0.0326772
ACOX1	0.0501037	0.0435509	0.0444982	0.0504022	0.0393792	0.0561676	0.0396992	0.0526335	0.0582184	0.036818	0.0726448	0.0365268	0.0375238	0.0475528	0.0398126	0.0443623	0.0372817	0.0250745	0.0486828	0.0361404	0.0487281	0.0549245	0.0457905	0.0474451	0.0472911	0.0375075	0.0485061	0.0386901	0.0435369	0.0526093	0.0490423	0.0432573	0.0475002	0.0456635	0.0328652	0.0434805	0.0427931	0.0447214	0.0557375	0.0490925	0.0400952	0.0479139	0.0444984	0.0333319	0.0417102	0.0527772	0.0430528	0.066557
TEN1	0	0.00733064	0.00708024	0.00765759	0.00364324	0.00773294	0	0.00767201	0.00772921	0.0064943	0.00785752	0.0040919	0	0.00720624	0.00433901	0.00930496	0.00834896	0.00382262	0.00643151	0.00460491	0.00711991	0.00917103	0.00955406	0.00776656	0.00376625	0.0097039	0.00500502	0.00630594	0.00819759	0.00776395	0.00578064	0.00523089	0.00604759	0.00464193	0.00348733	0.00720037	0.00287618	0.00427587	0.00948679	0.00667637	0.00117147	0.0140403	0.0036862	0.0017262	0.00195924	0.00879939	0.00791811	0.011348
CDK3	0.0129788	0.0122529	0.0153667	0.0106936	0.0148419	0.014616	0.0207513	0.025953	0.0192328	0.0110392	0.0119537	0.0150173	0.00579807	0.00966687	0.0144773	0.00884089	0.018762	0.0174751	0.0138413	0.0204222	0.0179419	0.0136256	0.0113192	0.0140569	0.0178073	0.0147305	0.0098473	0.0241969	0.0106742	0.0166747	0.0132057	0.0145353	0.0220184	0.0143919	0.00917326	0.0207839	0	0.0115906	0.00594235	0.0108156	0.0202617	0.0256013	0.00878604	0.0285615	0.0224334	0.0182543	0.01775	0.0225822
EVPL	0	0.000684325	0.000966312	0	0.000436379	0	0	0.000739223	0.00137421	0	0.000942686	0.000792499	0.00557592	0.00496206	0.000473009	0	0	0	0.000962563	0	0.000318907	0.000966688	0.000976177	0.0012638	0	0	0	0.00156983	0.00114499	0.000937848	0	0.000694482	0.000927161	0.00100874	0	0.00124616	0.00286314	0.00141297	0	0.00229072	0.00543038	0.00130233	0.00561998	0.000857733	0	0.000920815	0.0010485	0.00085928
SRP68	0.0559685	0.0497091	0.0417461	0.0369316	0.0305419	0.0466476	0.0389103	0.0472906	0.0554002	0.0293614	0.044128	0.0408193	0.0348224	0.0243454	0.0456472	0.0444799	0.0184572	0.0517957	0.0369148	0.0331938	0.0441926	0.0485562	0.0363386	0.0333494	0.0406793	0.0498971	0.0490833	0.0432393	0.0300461	0.0307345	0.0529731	0.0541109	0.0462092	0.0348235	0.0309049	0.0554543	0.0347538	0.0398395	0.0586024	0.0520194	0.029937	0.034039	0.0221947	0.0221292	0.0270355	0.0401358	0.0398099	0.0485264
ZACN	0.00258709	0	0.000390549	0.00332276	0.000264354	0	0	0.000805909	0.000754481	0	0.000523012	0.000530754	0	0	0	0	0	0	0.000508033	0	0.000648093	0.000783734	0.000271162	0.00107452	0	0	0	0.00086629	0.00100693	0.000975349	0.00157954	0.00155957	0.000605777	0.00133834	0.00113775	0	0	0.000444992	0	0.000700717	0	0	0	0	0.000427896	0.000788287	0.000581089	0.000716828
EXOC7	0.0773924	0.130108	0.1357	0.109286	0.109763	0.0941966	0.0822013	0.129315	0.204393	0.105111	0.113195	0.0931025	0.160101	0.19651	0.207825	0.178886	0.0511579	0.205604	0.0989717	0.142239	0.142057	0.121381	0.120647	0.190163	0.102824	0.11053	0.0837471	0.0800389	0.0739695	0.120052	0.130803	0.142073	0.147969	0.163307	0.0608527	0.131291	0.0822266	0.119765	0.0938467	0.0807102	0.166973	0.0971348	0.139896	0.0847202	0.0613917	0.141038	0.226941	0.0902561
FOXJ1	0	0.000141889	0	0	0.00038486	0	0	0.000307973	0.000523404	0	0.00046484	0	0	0	0	0	0	0	0	0	0	0	0.000181797	0	0	0	0	0	0	0	0.000383718	0.00167105	0.00073335	0	0	0	0	0.000196108	0	0	0	0	0	0	0	0	0	0.000303593
RNF157	0.118751	0.103587	0.115049	0.0839714	0.0924265	0.0845108	0.202497	0.133071	0.138481	0.12635	0.140811	0.127327	0.124796	0.150499	0.129667	0.105473	0.139127	0.107803	0.124903	0.11822	0.10334	0.219372	0.140487	0.12975	0.110614	0.0957283	0.124582	0.0982492	0.119485	0.0928322	0.139183	0.17394	0.154679	0.107289	0.172603	0.145203	0.120114	0.126185	0.118205	0.160287	0.138907	0.154025	0.123959	0.083826	0.120418	0.171783	0.146132	0.277025
UBALD2	0.037552	0.0367606	0.0379513	0.0269281	0.0272217	0.016593	0.0697803	0.0302423	0.0341682	0.0270801	0.0417581	0.024018	0.0475818	0.0296605	0.0258308	0.0143838	0.0410286	0.0174282	0.0491012	0.0300699	0.0250832	0.0656492	0.0203705	0.0261418	0.0296795	0.027016	0.0348285	0.0301273	0.0312625	0.0199678	0.040058	0.0555153	0.0459161	0.0286625	0.023035	0.0144948	0.0721581	0.0330364	0.0191965	0.0651967	0.0263427	0.0397234	0.0226138	0.0428107	0.0222855	0.0483583	0.0178764	0.104407
QRICH2	0.0158485	0.0209572	0.0271605	0.0174493	0.0229999	0.0207414	0.0640216	0.0267848	0.0316541	0.0281181	0.0194542	0.0232275	0.02244	0.0122788	0.0220234	0.0144123	0.0259519	0.00496055	0.0174048	0.0142612	0.0177629	0.0174152	0.0346249	0.0246788	0.0207951	0.0238175	0.0252336	0.0232456	0.0154238	0.0191584	0.0371754	0.0227162	0.0342974	0.0269471	0.0147263	0.0249779	0.0391859	0.0372287	0.00593914	0.02042	0.0149678	0.022766	0.0166397	0.028208	0.0288873	0.0217884	0.0269178	0.0556733
PRPSAP1	0.0674183	0.0838214	0.0890047	0.0589293	0.0692985	0.0598466	0.0963056	0.0793375	0.064809	0.0803877	0.0712593	0.0564031	0.0449463	0.0647777	0.058303	0.051394	0.0759674	0.0439491	0.0831835	0.0488697	0.0765542	0.071132	0.062171	0.0574339	0.0696146	0.0665861	0.105387	0.0686378	0.0697281	0.0644479	0.0874085	0.085821	0.0873868	0.0748381	0.0527844	0.0714414	0.0877308	0.111779	0.0703816	0.0920887	0.0425698	0.0593316	0.0730614	0.0557264	0.0856348	0.0617503	0.0789866	0.104955
SPHK1	0.00104227	0.000755744	0	0.000768362	0.000266113	0.00120522	0	0.000448449	0.000685841	0	0.00028552	0.000862502	0	0	0	0.000616488	0	0	0	0	0	0.000530119	0.00019461	0.00085299	0.000442475	0.00248011	0	0.000909888	9.73413e-05	0	0.00198541	0	0.000431739	0	0	0	0	0.000479864	0	0.000840924	0	0	0	0	0	0.000122592	0	0.000365376
UBE2O	0.0690039	0.0882098	0.0896878	0.0778457	0.0833625	0.0825174	0.0624583	0.094847	0.112433	0.0936777	0.0921955	0.0800415	0.0586253	0.100177	0.118294	0.0800081	0.107905	0.0633092	0.0860804	0.0891402	0.0884387	0.116765	0.106016	0.110858	0.0646789	0.0639111	0.0832713	0.072624	0.0539274	0.0825278	0.0984636	0.095269	0.0926042	0.0765966	0.0682192	0.082701	0.068714	0.0915512	0.0703385	0.084734	0.0944782	0.0700652	0.0690173	0.0718967	0.0690955	0.0993676	0.121416	0.158228
AANAT	0	0.00108542	0.00105583	0.000968808	0.000318927	0.00113634	0.00727527	0.000788777	0.00135381	0	0	0.000552288	0	0	0.00041219	0	0.0101188	0	0	0	0.000628408	0.000730328	0.00143747	0	0.00037613	0	0.0166215	0	0.0011145	0	0.000632044	0.000386256	0.000465586	0	0	0	0	0	0	0.000638555	0	0.001992	0	0	0	0.000716295	0	0.000573873
RHBDF2	0.00108327	0.00126681	0.00338274	0.00644347	0.00267485	0.00064213	0	0.00427759	0.0031191	0.00241037	0.000759593	0.00189681	0.00302624	0.00127136	0.0012771	0.00316452	0.00805994	0.00302418	0.00161195	0.00226725	0.00199913	0.00319089	0.00308233	0.00291084	0.000465726	0.00336876	0	0.00209551	0.00493369	0.00261126	0.00136388	0.00417805	0.00564988	0	0.00150627	0.00119952	0	0.00116344	0	0.00569421	0.00194738	0	0.0110464	0.000844662	0.00292035	0.00326929	0.000959187	0.00139085
CYGB	0.00361719	0.00607721	0.00543942	0.00554061	0.00276304	0.00622673	0	0.00851658	0.00435528	0.00451577	0.00258892	0.00429153	0	0.00132833	0.00396111	0.00513441	0.00622033	0	0.00276753	0.0045581	0.00368704	0.00195898	0.00279816	0.0024818	0.00522449	0.00235046	0.018024	0.00354139	0.00332344	0.00624591	0.00668704	0.00836072	0.00493463	0.00308839	0.00261977	0.00534214	0	0.0011394	0.0116912	0.0042061	0.00576809	0.00140789	0	0.0104792	0.00205234	0.00262255	0.00552503	0.00247194
PRCD	0.019636	0.0226065	0.0390486	0.0378836	0.0317568	0.0228998	0.0115634	0.0513977	0.0346963	0.0233572	0.023956	0.0255165	0.0222736	0.0501645	0.034887	0.0298566	0.0458622	0.029172	0.0481995	0.0380601	0.0398032	0.0710939	0.0371269	0.0395033	0.0145354	0.0236967	0.0173016	0.0288682	0.0447899	0.0381586	0.0293978	0.0387994	0.0384084	0.0271763	0.0259872	0.0443257	0.0178288	0.0360682	0.0274813	0.0417416	0.0321538	0.0177879	0.027816	0.0286576	0.0224373	0.0467342	0.0227295	0.00927255
AC015802.6	0	0	0.000779001	0	0.000870192	0	0	0.000634745	0	0.000715368	0.000947156	0.000318375	0	0	0	0	0	0	0	0	0	0.00111121	0.000188403	0.000663171	0.000450422	0	0	0	0.00214509	0.00104823	0	0	0.00108075	0.0033973	0	0.000492057	0	0	0	0.000396306	0	0	0.00428662	0	0	0.00148032	0.000845563	0.000505889
ST6GALNAC2	0	0.000869922	0.00129803	0.0015735	0.00202056	0.00120413	0	0.000346726	0.000588949	0	0.000829854	0.000539947	0	0.00140247	0.000879965	0.00267502	0	0	0.000639367	0.000315173	0.000991875	0.00191901	0.000203229	0.00136568	0.0013599	0.000851371	0.00431363	0	0.00117146	0.000923455	0.00026914	0.00324712	0.000672318	0.000799707	0.00133302	0	0	0.000903814	0	0.00133654	0	0	0	0	0.00120474	0.00198574	0.000466275	0.000609888
ST6GALNAC1	0	0.000221304	0.000508182	0	0.000918393	0	0	0.000104305	0	0	0	0	0	0	0	0	0.00366654	0	0	0	0.0008441	0	0.000470202	0	0	0	0	0	0	0	0	0.000690497	0.000539357	0	0.000692572	0.00077871	0	0.000406619	0	0	0	0.000415373	0	0	0	0.000529561	0	0.000214786
MXRA7	0.0174622	0.0383358	0.0345359	0.0324639	0.0306997	0.0274651	0.0151082	0.0464726	0.0482728	0.0308513	0.0297517	0.0201018	0.0123881	0.0479951	0.0443933	0.0308065	0.0290056	0.0220691	0.032813	0.0357791	0.0378148	0.0416336	0.0338231	0.0440059	0.027597	0.0354473	0.0197259	0.0297754	0.041882	0.0334901	0.0541364	0.0397841	0.0457841	0.0289651	0.0460959	0.0193561	0.0204149	0.0268109	0.0292721	0.0262998	0.0299854	0.0392696	0.0388257	0.0336351	0.0338624	0.0339095	0.0314275	0.0496739
JMJD6	0.0195447	0.0156316	0.0220361	0.0162526	0.015904	0.0153472	0.067562	0.0298287	0.0332844	0.0141203	0.0199473	0.0130487	0.0121768	0.0226371	0.0201192	0.0244534	0.0172923	0.0117791	0.0216499	0.0123917	0.0204767	0.0272152	0.0199757	0.0272462	0.0218244	0.0145811	0.0358126	0.0148765	0.0133571	0.0184443	0.0309145	0.0353729	0.0260238	0.0438085	0.0114249	0.00970268	0.0574075	0.0466661	0.0153019	0.0271411	0.0313954	0.0294407	0.00167451	0.0293739	0.0201244	0.0227443	0.0316871	0.0432476
METTL23	0.017649	0.0108142	0.0155896	0.0164146	0.00682631	0.00680307	0.0144078	0.0177627	0.00991357	0.0143096	0.0155926	0.00990764	0.0134856	0.0155014	0.0139778	0.00841854	0.0189521	0.003921	0.0141375	0.0129094	0.0109161	0.021952	0.0186648	0.0193942	0.00855532	0.00661006	0.0369985	0.0108824	0.00760059	0.0123499	0.0186171	0.0143011	0.0165677	0.024079	0.00985756	0.0137656	0.0186101	0.0219771	0.011589	0.030641	0.0357031	0.0217414	0.0167344	0.0152273	0.00813406	0.0203267	0.019486	0.0661399
AC005837.2	0.00179431	0.00452849	0.00572307	0.0107003	0.00906999	0.00443678	0.022428	0.00582664	0.00462535	0.00413208	0.00552692	0.0044496	0	0.00114391	0.00285105	0.00686608	0	0	0.00451216	0.00270109	0.00351356	0.0043597	0.00197769	0.00708249	0.0031308	0.00344759	0.00396668	0.0121211	0.0115873	0.00972392	0.00603754	0.00928495	0.00338415	0.0108458	0.00185196	0.0045266	0	0.00538813	0	0.00350693	0.00339476	0.00573686	0.0053199	0.00956223	0.0033169	0.0093412	0.0051327	0.00776768
SRSF2	0.108364	0.0959544	0.122711	0.160258	0.141225	0.10891	0.140416	0.133584	0.159201	0.0682637	0.0986142	0.0667038	0.0773397	0.132382	0.11786	0.143747	0.0326942	0.11	0.118393	0.112044	0.126468	0.116506	0.0587701	0.150201	0.100901	0.0715976	0.130854	0.103146	0.141953	0.122508	0.12226	0.151701	0.13145	0.117669	0.0531697	0.101161	0.157902	0.125475	0.0757225	0.103791	0.124505	0.0865336	0.106771	0.0905301	0.0689076	0.131839	0.0994932	0.104906
MFSD11	0.137527	0.16067	0.225	0.136998	0.135991	0.111041	0.153724	0.159849	0.201131	0.141063	0.174471	0.134622	0.161149	0.224792	0.201232	0.172452	0.16138	0.163766	0.162952	0.156184	0.170013	0.231943	0.171615	0.193424	0.136781	0.110385	0.257	0.0945384	0.147488	0.103716	0.161942	0.246851	0.188611	0.17096	0.124516	0.183752	0.220093	0.215945	0.166585	0.218155	0.209551	0.110561	0.12899	0.144354	0.157565	0.209538	0.232582	0.146856
MGAT5B	0.0318948	0.0270043	0.0175357	0.0133122	0.0152725	0.0171292	0.0311961	0.0216784	0.0231927	0.012366	0.00883626	0.0117584	0	0.0123094	0.0138636	0.00802112	0.0304091	0.00607265	0.00805051	0.010739	0.0115601	0.0123834	0.0236054	0.0124167	0.0137732	0.01907	0.0197686	0.0184947	0.0184402	0.0121175	0.0257297	0.0213929	0.0246698	0.00663961	0.0174522	0.0112868	0.0140208	0.0111134	0.0119568	0.0139819	0.0104472	0.0135481	0	0.00961367	0.00809468	0.0150391	0.0135297	0.0124917
SEC14L1	0.0868061	0.0974949	0.146559	0.0918564	0.109157	0.0914072	0.128678	0.133699	0.135662	0.113904	0.138685	0.113398	0.104826	0.123167	0.13521	0.120756	0.0989799	0.0821876	0.117445	0.0975285	0.122662	0.206054	0.105214	0.139044	0.110769	0.0977116	0.134098	0.112854	0.104937	0.0815535	0.126363	0.234878	0.154253	0.145841	0.0962003	0.0974971	0.182914	0.148803	0.0971292	0.23228	0.140365	0.107065	0.0951446	0.0778809	0.0941191	0.150307	0.182093	0.153066
TNRC6C	0.514303	0.5789	0.622892	0.498439	0.513051	0.481423	0.599601	0.626029	0.597832	0.659646	0.573794	0.575092	0.690246	0.561923	0.601277	0.520626	0.67025	0.587368	0.585618	0.495642	0.545252	0.719655	0.523276	0.67972	0.539326	0.480177	0.604077	0.542491	0.433556	0.595661	0.628709	0.754536	0.653294	0.629914	0.526341	0.563343	0.597726	0.616783	0.448823	0.601192	0.521648	0.614513	0.664661	0.523769	0.499105	0.654142	0.68313	0.904131
TMC6	0.154124	0.175566	0.185791	0.144769	0.139191	0.082913	0.122196	0.181847	0.213968	0.131433	0.169257	0.146254	0.131412	0.218964	0.27048	0.185419	0.152678	0.227517	0.176449	0.186911	0.20831	0.204687	0.136627	0.226238	0.0946667	0.11619	0.163185	0.112874	0.1169	0.124013	0.152702	0.252909	0.186482	0.118357	0.111236	0.166908	0.174605	0.212091	0.158969	0.142232	0.182256	0.172004	0.235575	0.109018	0.131365	0.242739	0.228882	0.0614842
TMC8	0.0147661	0.0133027	0.0376858	0.00590414	0.00828284	0.0103966	0.0440943	0.034809	0.0102405	0.0158851	0.0200585	0.0166468	0.0111703	0.0179421	0.0198104	0.00921699	0.0221481	0	0.0204551	0.0164321	0.0168054	0.0524442	0.0135224	0.0151967	0.00918555	0.01421	0.0189735	0.0221927	0.0175442	0.00849344	0.0239165	0.0589148	0.03041	0.0200969	0.0255119	0.0135892	0.0745077	0.0453942	0.0752403	0.0799032	0.0126908	0.0225785	0.00838534	0.0257946	0.0198725	0.0294062	0.0124017	0.00579616
C17orf99	0.00240834	0.00171342	0.00191968	0.0046497	0.00136137	0.00161172	0	0.000650136	0.00186185	0.00152501	0.00136112	0.000630978	0	0.00165067	0.00202811	0.00250321	0	0	0.000986326	0.00148831	0.00167275	0.0014484	0.00199803	0.00259073	0.00122066	0	0	0.00216187	0.00220797	0.000674443	0.00149157	0.000480799	0.00340492	0.00251711	0.00419609	0.00312226	0	0.00068607	0	0.000569423	0.00465164	0.00232088	0.00331772	0.00134441	0.000761686	0.000830707	0.000997904	0.000448511
SYNGR2	0.0508416	0.0836643	0.087432	0.0801047	0.069531	0.0417769	0.0524576	0.088602	0.0648092	0.0398768	0.0611052	0.0278748	0.0498096	0.0486852	0.0716457	0.0459126	0.0453729	0.0554473	0.0994056	0.0681893	0.0799949	0.0751	0.0380317	0.0617179	0.0757508	0.0694873	0.0887801	0.0637637	0.0688787	0.0600064	0.0620322	0.0725368	0.0846674	0.0587771	0.0277364	0.051773	0.0642831	0.0699705	0.111686	0.0532207	0.0465986	0.0420849	0.0788016	0.0607079	0.0617716	0.0862611	0.0541742	0.024884
TK1	0.00221627	0.00196276	0.00522615	0.00214146	0.00281176	0.00407142	0	0.00382837	0.00552486	0.00266785	0.00369019	0.00235229	0.00591852	0.00346304	0.0030417	0.00272511	0.00296584	0	0.00562885	0.00624873	0.00209621	0.00474259	0.00209777	0.00632474	0.00108344	0.00338616	0.00388866	0.00423488	0.00283573	0.0026773	0.00128625	0.00199	0.00483601	0.00424728	0.00390455	0.00203701	0	0.00366557	0.0075822	0.00256546	0.0024623	0.00428976	0	0.0029017	0.0012912	0.00277401	0.00312076	0.0019982
AFMID	0.216148	0.230721	0.2849	0.14808	0.173634	0.12411	0.0513137	0.205499	0.229785	0.18465	0.203931	0.229596	0.183756	0.207687	0.313942	0.224445	0.0620033	0.241848	0.196678	0.239263	0.239805	0.19026	0.25321	0.312469	0.151798	0.241258	0.223703	0.139822	0.122193	0.193209	0.160684	0.137922	0.189027	0.194417	0.230667	0.276838	0.126831	0.180647	0.133508	0.0877767	0.221767	0.149953	0.270441	0.0886569	0.161568	0.191615	0.360694	0.0569473
BIRC5	0.00227994	0.00377283	0.00171151	0	0.00341854	0.00129269	0	0.00150361	0	0.00179719	0.00389957	0.00156145	0	0.00440253	0.00146329	0.000918943	0	0	0.00188702	0.0018177	0.00257519	0.00192329	0.000815336	0.0043918	0.00167624	0.00172444	0.00317295	0.00301775	0.00103084	0.000505778	0.00326405	0.000994637	0.00408718	0.000743644	0.00123602	0.00401221	0.00792868	0.00295119	0	0	0.00198792	0	0.00285014	0.00320332	0.00108671	0.00281694	0.00186127	0.00159914
TMEM235	0.168369	0.213266	0.283259	0.137401	0.240438	0.184375	0.0944912	0.296005	0.382719	0.272655	0.251984	0.225324	0.251651	0.602654	0.51355	0.411397	0.0950946	0.430147	0.269975	0.317413	0.315207	0.268614	0.142048	0.407873	0.234153	0.170958	0.316758	0.194266	0.14127	0.234955	0.322699	0.314887	0.307495	0.347252	0.191161	0.258368	0.0684341	0.184035	0.19614	0.033691	0.390358	0.328426	0.444994	0.229525	0.146817	0.215461	0.488889	0.0993267
SOCS3	0.000644119	0.001444	0.00436888	0	0.00132574	0.00157684	0.0100847	0.00800651	0.00349633	0.00156769	0.00152033	0.00101866	0	0.00392181	0.00187542	0.00186932	0	0	0.00488071	0.00267177	0.00245201	0.0795551	0.00277535	0.00273696	0.00253841	0.0014799	0.00528072	0.00560413	0.00126857	0	0.000438169	0.0709586	0.00468206	0	0.0029548	0	0.0133978	0.00179309	0	0.0530109	0	0	0.00628059	0	0.00156864	0.0116065	0.00186793	0.0110267
PGS1	0.0419964	0.0632171	0.066009	0.0660055	0.0360936	0.050458	0.0672274	0.0813516	0.0651696	0.052318	0.0613449	0.041478	0.0810016	0.0541429	0.0826836	0.0699732	0.0616538	0.0744594	0.0603698	0.0396857	0.065075	0.0730165	0.0633665	0.0811368	0.0396403	0.0496266	0.0582443	0.0502936	0.0316082	0.048706	0.063716	0.0615271	0.0745484	0.0549355	0.0501019	0.0660426	0.0684158	0.0739313	0.0395348	0.0590057	0.0732842	0.0483437	0.0372479	0.0516477	0.0440857	0.0711864	0.0768101	0.121403
DNAH17	0.0511897	0.0580361	0.0973637	0.0790943	0.0672556	0.0333175	0.0325966	0.111783	0.164855	0.0685822	0.0865121	0.0695666	0.12941	0.192757	0.097758	0.109333	0.0193745	0.10412	0.0777803	0.0806777	0.0708141	0.112398	0.110089	0.0844396	0.057002	0.0785091	0.0808708	0.0393322	0.0972632	0.0617676	0.0697755	0.0968822	0.0971708	0.113823	0.0922498	0.083179	0.037092	0.104002	0.046577	0.0829978	0.147837	0.0671788	0.0703427	0.0421745	0.0695352	0.127865	0.121343	0.0261826
CYTH1	0.258834	0.284184	0.408639	0.308973	0.298489	0.217133	0.20124	0.402209	0.441956	0.384096	0.374406	0.326449	0.389885	0.3806	0.396434	0.397418	0.288643	0.341455	0.356548	0.325389	0.330742	0.548733	0.371165	0.506507	0.362969	0.280287	0.365254	0.254302	0.325955	0.253521	0.362093	0.481756	0.392491	0.376886	0.403658	0.345959	0.338759	0.410162	0.366356	0.392413	0.403494	0.339053	0.341147	0.20273	0.329619	0.509157	0.491187	0.393875
USP36	0.0510322	0.071684	0.0888043	0.0663338	0.0535964	0.0459054	0.157951	0.101497	0.0905154	0.0844198	0.0817189	0.0727283	0.11884	0.0674645	0.0943711	0.0836127	0.0620026	0.115513	0.0770633	0.0740885	0.0844941	0.129444	0.0861283	0.113107	0.0556041	0.0595657	0.158342	0.0510209	0.058385	0.0650274	0.0910262	0.117706	0.0990123	0.112645	0.0597663	0.0823609	0.176781	0.103667	0.0717529	0.13232	0.0808071	0.0747736	0.0300155	0.0640016	0.0823822	0.103077	0.102341	0.271249
TIMP2	0.173901	0.215406	0.23736	0.297903	0.258129	0.161751	0.259416	0.245298	0.309975	0.205447	0.312396	0.202046	0.234496	0.272746	0.334825	0.292981	0.154914	0.356788	0.263324	0.22279	0.313451	0.258493	0.190964	0.322791	0.219451	0.215963	0.223346	0.207614	0.224392	0.205425	0.187704	0.241772	0.266799	0.245735	0.185732	0.285124	0.276715	0.215816	0.168659	0.151401	0.296855	0.246645	0.213098	0.155665	0.207455	0.324094	0.319469	0.272456
LGALS3BP	0.0215856	0.0403787	0.0786959	0.0452265	0.0336345	0.0242137	0.148746	0.0698583	0.051038	0.0228529	0.0564938	0.0203203	0.0728275	0.0874157	0.0593064	0.0620742	0.0320027	0.0350875	0.0693591	0.0384645	0.0430127	0.0889902	0.0269195	0.0690688	0.0586949	0.0310401	0.0348285	0.0380597	0.0427368	0.0259792	0.0568933	0.099203	0.0412662	0.0324834	0.0225892	0.0274014	0.0572792	0.0765151	0.114595	0.066833	0.0345803	0.05185	0.0518502	0.0309309	0.0294087	0.0843744	0.0345169	0.0200271
CANT1	0.0103589	0.0161893	0.0203347	0.022316	0.0148623	0.00886652	0.0123503	0.0251516	0.0176726	0.0199721	0.00912737	0.01133	0.0165184	0.0123417	0.022845	0.031483	0.0129545	0.0139389	0.0155327	0.0119979	0.0196708	0.0261349	0.0224164	0.0289878	0.0152083	0.0126832	0.0169366	0.0119325	0.00631952	0.0130163	0.0172103	0.0258144	0.0182204	0.0178819	0.00830147	0.00862898	0.0228833	0.0303113	0.0187755	0.017236	0.0123135	0.00439686	0.016302	0.0220552	0.0241113	0.0223829	0.0319355	0.0212176
C1QTNF1	0	0.00065173	0.000655781	0.00258232	0.000999414	0.00316327	0.00433426	0.000557372	0	0.000758246	0.00019647	0.000209172	0	0	0.00073892	0	0	0	0.000227419	0	0.00108851	0.000490265	0.00175146	0.000778323	0.000403655	0	0	0.000465403	0.00154435	0.000257558	0	0	0.000473446	0	0.000766465	0.00108831	0	0	0	0	0	0	0	0	0	0	0.00045771	0.000268452
ENGASE	0.0257991	0.0461384	0.0359466	0.0165104	0.0376628	0.0314232	0.0279904	0.0295287	0.0326852	0.0240796	0.0284456	0.0288693	0.0188009	0.0264914	0.0507161	0.0351217	0.0190018	0.0210455	0.0347898	0.0406257	0.0376801	0.0351603	0.0218185	0.0389373	0.0323786	0.0459678	0.0355102	0.0373633	0.0244533	0.027514	0.0395457	0.0663239	0.0534157	0.042301	0.0198154	0.0472674	0.0565611	0.0459743	0.0460687	0.0374048	0.0297523	0.0380547	0.0508133	0.0561763	0.044643	0.0317844	0.0436293	0.0963516
RBFOX3	0.0586306	0.0674311	0.0441774	0.0438386	0.0534556	0.0512642	0.0600507	0.0646404	0.0670807	0.0336659	0.0287912	0.0497742	0.0466241	0.0384389	0.0546061	0.0257688	0.0418251	0.0184719	0.031295	0.0331123	0.0388603	0.0343806	0.0674872	0.0402981	0.056621	0.0845407	0.057991	0.0527537	0.0559906	0.0466337	0.075193	0.0681216	0.0799495	0.0289996	0.0520609	0.0492132	0.0450126	0.0395956	0.12606	0.0293538	0.0348417	0.0248332	0.04167	0.0356783	0.0370308	0.0410289	0.0372008	0.0390405
ENPP7	0	0	0.000170053	0	0	0	0	0	0	0	0	0	0	0	0.000214429	0	0	0	0.000300701	0	0	0	0	0	0	0	0	0	0	0	0	0	0	0	0	0	0	0	0	0	0	0	0	0	0	0	0.000758192	0
CBX2	0	0.000989521	0.00140944	0	0.00116292	0	0.00187496	0.00137998	0	0.00115076	0.00249524	0.000272814	0	0	0.000859456	0.000887256	0	0	0.00122314	0.000803099	0	0.00146697	0.00100121	0.000980162	0.000744837	0.00337237	0	0.000993803	0.000314101	0.00184254	0	0.00185858	0.00248822	0	0.00118743	0	0.00388651	0.000656283	0	0.000383981	0.00171412	0.00175629	0	0	0	0.00167575	0.000358844	0.00233507
CBX8	0.00221787	0.00339896	0.00378742	0.0038055	0.00092504	0.00239459	0.00869873	0.00462476	0.00340401	0.000430345	0.00639772	0.00218522	0.00572166	0.00576755	0.00240134	0.00392888	0.00234444	0	0.00569674	0.00486921	0.00310333	0.00499622	0.00201579	0.00445441	0.00146426	0.00165233	0	0.00251133	0.00489649	0.00309241	0.00556404	0.00713979	0.00447014	0	0.0020824	0.00468573	0.0126613	0.00250923	0.0101041	0.000512228	0.00423698	0.00880475	0.00271026	0.00418768	0.00136702	0.00606019	0.00693931	0.00837977
CBX4	0.0219732	0.0400979	0.0576471	0.0315519	0.0368777	0.0395772	0.0452485	0.0469891	0.0368419	0.0299652	0.0440557	0.023726	0.0502403	0.0275615	0.0316528	0.0400357	0.0344851	0.0136497	0.0556328	0.0386741	0.0267444	0.0860804	0.0277902	0.0496535	0.0543165	0.0275936	0.0223856	0.0375843	0.0446256	0.0390474	0.0377614	0.040401	0.0484583	0.036659	0.0287044	0.0309053	0.0542376	0.0380727	0.0239417	0.0467262	0.0350821	0.0533653	0.0450251	0.0131487	0.0346	0.0685411	0.0509417	0.0807806
TBC1D16	0.0214674	0.0189763	0.0219304	0.0208412	0.0179217	0.0171517	0.0239222	0.0232517	0.0212383	0.0224803	0.0239316	0.0112631	0.015883	0.0238732	0.0165141	0.0301864	0.0285696	0.00895397	0.0211936	0.0160576	0.0188067	0.038606	0.0230586	0.0340627	0.0147492	0.0189417	0	0.0141887	0.0204265	0.0123195	0.0308396	0.0307031	0.0261374	0.025717	0.0111457	0.0158686	0.0198955	0.0268107	0.00703918	0.0468307	0.0268979	0.0214763	0.0057543	0.0178722	0.00355614	0.0335951	0.0496407	0.0609368
CCDC40	0.013596	0.0093271	0.00986195	0.00951688	0.00987781	0.00229927	0.0122643	0.0113727	0.0108059	0.00107178	0.00726254	0.00274477	0	0.0139317	0.00845817	0.00480691	0	0	0.00912483	0.00406564	0.00392166	0.0147024	0.0140077	0.0114625	0.00942703	0.01781	0.0105665	0.00461152	0.00866555	0.00459825	0.00540299	0.0172946	0.0115605	0.0126732	0.00537817	0.0051119	0.0328733	0.00987765	0.00872418	0.01661	0.00864093	0.0087348	0.00744208	0.0111261	0.00301009	0.00768652	0.0103679	0.0115136
GAA	0.0294887	0.0521687	0.0512468	0.0419229	0.0352666	0.0323564	0.0727166	0.0477179	0.0384914	0.0274663	0.0348886	0.030357	0.0197732	0.0443252	0.0635843	0.0408841	0.0330796	0.0277185	0.0418461	0.0297711	0.0473743	0.0431927	0.0200449	0.0439128	0.0403922	0.04702	0.038168	0.0496549	0.0402117	0.0315489	0.0401553	0.0665767	0.0528525	0.0421637	0.0224747	0.0533236	0.0552749	0.0432496	0.0302127	0.0456202	0.0303998	0.0442431	0.0280348	0.0362935	0.0370906	0.0501907	0.0422187	0.050195
EIF4A3	0.0122004	0.0151047	0.0209276	0.0100756	0.0116054	0.0101431	0.00916663	0.0251946	0.0136806	0.00820454	0.0254669	0.00823896	0.00920275	0.0205366	0.0129069	0.0161311	0.0124933	0.00850419	0.0200283	0.0124309	0.0137956	0.0165636	0.00901869	0.0168833	0.0134023	0.0138435	0.0337105	0.0195249	0.0159946	0.00973068	0.019121	0.0199438	0.0186795	0.00934859	0.00645614	0.0155507	0.016234	0.0134857	0.0178566	0.0165274	0.00870324	0.017003	0.0177008	0.0105581	0.00802381	0.017607	0.0114986	0.0298131
CARD14	0.00248215	0.00653662	0.011965	0.0116269	0.00738249	0.0122695	0	0.0101526	0.0156906	0.00399796	0.0178704	0.0163251	0.0170992	0.0135129	0.010574	0.0266882	0.00232601	0.0301975	0.0112022	0.0132924	0.0147312	0.00788762	0.00701999	0.0155035	0.00636469	0.00657618	0.00521978	0.00905566	0.0126204	0.0114405	0.00651047	0.00600056	0.0139509	0.0137609	0.00556937	0.00993957	0.00948921	0.0119427	0	0.00870975	0.0190124	0.0137436	0.0136186	0.0116249	0.00540389	0.0101185	0.0163106	0.0174532
SGSH	0.00167773	0.00430581	0.0044761	0.012514	0.00139147	0.00156412	0	0.00618282	0.00854016	0.00407937	0.00268361	0.00068386	0.00352122	0.00301323	0.00735152	0.00676992	0.0058202	0.00789544	0.00656062	0.00775705	0.00294373	0.00240242	0.00457644	0.00581254	0.00555906	0.00307708	0.0166836	0.00416856	0.00384219	0.00240095	0.00601858	0.00198631	0.00447912	0	0.00191847	0.0015109	0	0.00366534	0.00746925	0.0010701	0	0.00250058	0.00549462	0.00131147	0.00176329	0.00252689	0.00162857	0.00273718
SLC26A11	0.0312897	0.0281994	0.0377051	0.0223367	0.0273133	0.0232192	0.0238761	0.0468042	0.0436242	0.034162	0.0348388	0.028674	0.0468511	0.0362452	0.0353659	0.0358338	0.0377841	0.0335146	0.0298481	0.0266091	0.0300064	0.0338343	0.0272593	0.0481623	0.0324764	0.0223475	0.0527446	0.0219502	0.0356826	0.0289809	0.0451836	0.0343274	0.0439867	0.0358947	0.0189761	0.0390946	0.0397781	0.0537386	0.0337797	0.0406584	0.0214355	0.0259747	0.0531924	0.0290234	0.0381491	0.0308697	0.038861	0.0561864
RNF213	0.134955	0.102297	0.189379	0.0923288	0.0703654	0.105205	0.191137	0.143845	0.189091	0.138375	0.188871	0.142147	0.145521	0.175491	0.217383	0.20019	0.0538498	0.199382	0.106106	0.1766	0.0939373	0.25958	0.113266	0.246938	0.122156	0.121776	0.226536	0.102442	0.121153	0.110506	0.167754	0.218648	0.165659	0.12743	0.0989916	0.187598	0.183477	0.16735	0.136361	0.20406	0.177328	0.13579	0.139223	0.0928833	0.0777731	0.227505	0.160492	0.0460819
ENDOV	0.0162355	0.0280437	0.0311579	0.0270544	0.0225111	0.0284289	0.0475628	0.0408917	0.0381111	0.0319043	0.0358729	0.0209344	0.0508213	0.0769026	0.0449621	0.0338478	0.0347739	0.0358223	0.0276191	0.0206104	0.0369654	0.0507221	0.0337957	0.0618076	0.0254953	0.0277642	0.0433267	0.0273481	0.0216893	0.0267052	0.0439916	0.0539871	0.0401462	0.0353255	0.0182366	0.0308388	0.0482955	0.0409792	0.0781532	0.0356249	0.0343984	0.0355097	0.0234373	0.0259576	0.0297691	0.0486559	0.0521369	0.0803794
NPTX1	0.0433186	0.0279531	0.0248933	0.0226228	0.028207	0.0323166	0.0203035	0.0390453	0.0444457	0.0159999	0.0102864	0.0186258	0.0289096	0.033465	0.0221122	0.0106655	0.0107481	0.00506954	0.0164958	0.0235192	0.0193266	0.0121408	0.0206254	0.0136483	0.0284808	0.0480407	0.0346812	0.0271947	0.030568	0.0222865	0.040318	0.0391338	0.037342	0.0132464	0.0246136	0.033707	0.0151008	0.0229069	0.0146961	0.0171458	0.0120818	0.0176144	0.0163418	0.0275944	0.0232288	0.0184305	0.0206951	0.0131346
RPTOR	0.166175	0.188899	0.209203	0.134646	0.13254	0.145492	0.234487	0.216863	0.20174	0.256446	0.238996	0.249708	0.173835	0.331954	0.24101	0.190431	0.294607	0.175365	0.191778	0.175616	0.180946	0.291798	0.219949	0.23618	0.177894	0.172205	0.207368	0.142601	0.116362	0.156116	0.192684	0.192334	0.275976	0.221915	0.199273	0.217447	0.254116	0.24864	0.281444	0.364376	0.196479	0.23121	0.158127	0.144273	0.213398	0.310459	0.263825	0.34969
CHMP6	0.013601	0.0174614	0.0192114	0.021162	0.0136553	0.00611108	0.0165511	0.0219503	0.0204186	0.0211806	0.0138288	0.010903	0.0154239	0.0223021	0.0181284	0.0226213	0.0263202	0.00912609	0.0202823	0.0091641	0.0172621	0.0217113	0.0202398	0.0211271	0.0137206	0.00656598	0.0149037	0.013525	0.0137037	0.0122932	0.0223902	0.0202309	0.0226601	0.0199736	0.0105937	0.00864092	0.0272651	0.0286143	0.011374	0.0204392	0.0208777	0.00694479	0.0191726	0.0255472	0.0238278	0.0273255	0.027834	0.0397247
BAIAP2	0.0700181	0.071774	0.0625728	0.0556499	0.0614724	0.058211	0.0990339	0.0858135	0.0848012	0.0412102	0.034584	0.039218	0.0390812	0.0637975	0.0633673	0.0455023	0.0462721	0.0682738	0.0372489	0.0466436	0.0666049	0.0581088	0.0474639	0.0787122	0.0372677	0.0628665	0.0807601	0.0656511	0.0574832	0.0640119	0.0958431	0.0758083	0.0799084	0.0569932	0.0497166	0.0440075	0.110352	0.0393117	0.0524265	0.0833093	0.0520233	0.0412428	0.0508044	0.0336007	0.0338024	0.0687189	0.0624447	0.0662707
AATK	0.521633	0.828683	0.643144	0.499091	0.518663	0.499462	0.329184	0.689922	0.736998	0.493741	0.555967	0.492573	0.648342	0.642343	0.967135	0.569691	0.451212	0.706812	0.588167	0.899899	0.669424	0.712312	0.481192	0.752846	0.586368	0.605004	0.692755	0.525802	0.520304	0.559072	0.506196	0.675737	0.692141	0.502241	0.488974	0.82014	0.480547	0.534548	0.450925	0.455608	0.594526	0.498685	0.676117	0.380653	0.582703	0.694295	0.701601	0.327759
PVALEF	0.03023	0.017867	0.0202869	0.0143129	0.0132283	0.0155178	0	0.0324254	0.027648	0.02414	0.0239737	0.0342068	0.067852	0.0169474	0.0363643	0.0186423	0.00443229	0.0342273	0.0161478	0.0319326	0.0236321	0.0309544	0.0290475	0.0251509	0.0193463	0.018426	0.0262921	0.0199296	0.0216653	0.0219821	0.0257712	0.0250443	0.0195594	0.017469	0.0484764	0.0256399	0.00518459	0.0101977	0.0175222	0.0079047	0.0249306	0.0208127	0.0419446	0.011147	0.0172814	0.0322861	0.0349059	0.032559
CEP131	0.00821428	0.010143	0.015067	0.00518816	0.0111195	0.0100381	0	0.0144804	0.0133505	0.00946492	0.0079918	0.00519492	0.019081	0.0128864	0.016468	0.0140553	0.00469294	0.00402734	0.0103688	0.0119944	0.00729366	0.0135213	0.00849768	0.0172226	0.00705594	0.0124445	0.00979567	0.00251119	0.011588	0.0065338	0.0156966	0.0202368	0.0136992	0.00804401	0.0129791	0.00864537	0	0.00982261	0	0.00524789	0.0100165	0.0174387	0.0170474	0.00301161	0.0163855	0.0115392	0.0160678	0.0208439
TEPSIN	0.0101811	0.0239478	0.0251928	0.0166824	0.0211941	0.0167384	0.0159097	0.0232031	0.0183323	0.0095766	0.0163012	0.0128089	0.00520808	0.0228207	0.0227223	0.0161724	0.0409887	0.0226028	0.0197927	0.0194214	0.0221319	0.0165025	0.00952644	0.017773	0.0142643	0.0175785	0.0145356	0.0198529	0.0131075	0.0185795	0.0219349	0.024524	0.0257733	0.0172473	0.00720569	0.0131208	0.0466853	0.0207666	0.0112412	0.0114843	0.0126487	0.0112781	0.0212835	0.0168769	0.014889	0.0155317	0.0212153	0.0145044
NDUFAF8	0.0159613	0.0279806	0.0319291	0.0407521	0.04655	0.0412828	0.0246576	0.0383789	0.0656289	0.027873	0.0316829	0.0207932	0.0272865	0.0634639	0.044736	0.031801	0.0544755	0.0207037	0.0302277	0.0290456	0.0365449	0.0333208	0.0238263	0.0444841	0.0264481	0.0332312	0.0244839	0.0316877	0.0554732	0.033634	0.0439992	0.0537741	0.0424182	0.0263209	0.0149391	0.012751	0.0574956	0.0343955	0.0255497	0.0354399	0.0387225	0.0418156	0.0450915	0.0212356	0.0264184	0.0458956	0.0341205	0.0438261
SLC38A10	0.0725117	0.0898563	0.079518	0.0605257	0.08346	0.0511046	0.0760733	0.088003	0.0913988	0.0780425	0.0687465	0.0485089	0.102614	0.0640128	0.093964	0.0575791	0.0777162	0.0642377	0.069623	0.0763741	0.0661666	0.0796714	0.0663656	0.0857972	0.060127	0.0549116	0.0839186	0.062658	0.0411276	0.0643993	0.101739	0.0746401	0.0889142	0.0714678	0.0555421	0.0870019	0.0488953	0.0811467	0.0343448	0.0777477	0.0701293	0.0686304	0.0419178	0.0645081	0.0713371	0.0820452	0.09918	0.0856872
BAHCC1	0.046311	0.0546538	0.0782617	0.0397993	0.0461066	0.0494497	0.0607556	0.0898911	0.0762759	0.0769685	0.0558901	0.0612729	0.0813027	0.0640478	0.0723084	0.0634535	0.0857064	0.0550253	0.0637163	0.050789	0.0486904	0.0921079	0.0669967	0.0572097	0.056551	0.0574222	0.0376252	0.0621319	0.0695714	0.0569323	0.073524	0.0966239	0.0941627	0.092901	0.115835	0.0686583	0.153181	0.0937771	0.0727315	0.0686657	0.0495422	0.125768	0.0264609	0.0509773	0.074046	0.097212	0.0809554	0.128565
ACTG1	0.192647	0.239917	0.214539	0.199364	0.227659	0.204137	0.230334	0.304435	0.278974	0.156198	0.248527	0.171888	0.345058	0.260029	0.223491	0.159964	0.145074	0.217725	0.272064	0.214605	0.223781	0.272586	0.187336	0.22375	0.236673	0.250235	0.234628	0.222519	0.309181	0.201156	0.287844	0.279456	0.253455	0.151325	0.184208	0.195916	0.19356	0.160961	0.210532	0.142884	0.149704	0.290002	0.326832	0.169919	0.194943	0.250392	0.182939	0.251261
FSCN2	0.00266898	0	0.00025806	0.00139205	0.00040617	0	0	0	0.00103616	0	0.000255022	0	0	0	0.000200564	0	0	0	0	0	0	0	0.000135335	0.000376791	0.000313393	0	0	0	0.00032699	0	0	0	0	0	0	0.000765497	0	0	0	0	0	0	0	0	0	0.00026491	0.00104745	0.000248167
FAAP100	0.0238734	0.026185	0.014098	0.0170213	0.017478	0.0180776	0.020339	0.0219504	0.026604	0.0141687	0.0151694	0.0205881	0.00507365	0.0152729	0.0223085	0.0160644	0	0.00639579	0.017172	0.0255774	0.0222827	0.0139585	0.0135697	0.0144339	0.0178071	0.0300807	0.0339797	0.0190133	0.0124188	0.0130958	0.0220426	0.02193	0.026717	0.0153488	0.0102806	0.0252175	0.00306893	0.00889832	0.0108371	0.015811	0.0100654	0.0101408	0.0170727	0.0116814	0.00588559	0.0135881	0.0185011	0.0104893
NPLOC4	0.104012	0.125356	0.152443	0.109842	0.111652	0.100983	0.0949689	0.133774	0.159646	0.118998	0.142324	0.125352	0.124214	0.147994	0.164577	0.133	0.131907	0.147254	0.128539	0.153248	0.150031	0.202477	0.122539	0.178181	0.104583	0.125581	0.144983	0.0950218	0.121582	0.104495	0.152306	0.178939	0.145833	0.102548	0.109868	0.122138	0.16793	0.131904	0.236045	0.14986	0.156804	0.130996	0.12403	0.0841424	0.0991962	0.179544	0.191334	0.234929
TSPAN10	0	0.00249289	0.00607364	0.00409296	0.00156296	0	0.00343505	0.00471486	0.00526388	0.00301523	0.00258315	0	0	0.0151528	0.00271731	0.00130889	0	0	0.00530171	0.00691949	0.00338494	0.00357641	0.00304145	0.00408741	0.00207906	0.00144893	0	0.00265065	0.00315246	0.00187687	0.00449869	0.00365629	0.00353806	0.00220171	0.000935746	0	0.00960067	0.00354607	0	0.00229159	0	0.0039281	0.00858997	0.00151947	0.00755445	0.00334214	0.00327563	0.00542255
PDE6G	0.00101093	0.000161402	0.000558276	0	0.00048248	0.001546	0	0.000709464	0	0.000353736	0.000692881	0	0	0	0.00060091	0.00224639	0	0	0.00136444	0.000753787	0.000786395	0.000599963	0.000733978	0.000955663	0.000906313	0	0	0.00195961	0	0.00155559	0.00178924	0.000901963	0.00118096	0	0.000390416	0	0.00306893	0.000476312	0	0	0.00171799	0	0	0.00107059	0.00123298	0.000480086	0.00127426	0.0018073
OXLD1	0.022733	0.0165835	0.0236283	0.0236856	0.0200429	0.0225659	0.0237005	0.0253481	0.0297041	0.0164265	0.0206744	0.0100055	0.0346543	0.0347905	0.0235641	0.0186055	0.00535354	0.0194593	0.0229131	0.0198424	0.0215565	0.0186019	0.016062	0.026967	0.0177437	0.00817115	0.0352428	0.0236031	0.0247778	0.0220913	0.028738	0.028476	0.0284155	0.0162547	0.0115742	0.0132688	0.0109818	0.0224162	0	0.0194634	0.0225129	0.027641	0.0342739	0.0200712	0.0103619	0.0246035	0.0251056	0.0218503
CCDC137	0.0152972	0.0204821	0.0264131	0.00759978	0.0174597	0.0176261	0.0162593	0.0186212	0.0230366	0.016381	0.0161269	0.0103688	0.0274287	0.0231697	0.0236626	0.0208249	0.0306421	0.0323927	0.0164424	0.00866745	0.0181069	0.0250323	0.0206053	0.0211015	0.0157685	0.0144352	0.0184319	0.0167389	0.0109675	0.0145388	0.0205829	0.0254625	0.0196775	0.0265106	0.0118484	0.0146563	0.0329059	0.0361433	0.00897608	0.0301009	0.00993308	0.0128227	0	0.0116917	0.0125166	0.0222141	0.0240486	0.0528727
ARL16	0.0108247	0.0140842	0.0327076	0.0191544	0.0221426	0.0218757	0.0146199	0.0239112	0.0337764	0.00990312	0.0191624	0.0162494	0.0442432	0.0407104	0.0295703	0.0332459	0.0278631	0.0206851	0.0173569	0.020462	0.0275126	0.0209609	0.0152442	0.028993	0.0209291	0.0280519	0.0394809	0.0146332	0.0169622	0.0162477	0.036231	0.0402656	0.025112	0.0242069	0.0135209	0.0189189	0.0392225	0.0271403	0.0113749	0.0216951	0.0313332	0.0234319	0.0285168	0.0222862	0.00885969	0.0356959	0.0311248	0.0217511
HGS	0.0421651	0.0629886	0.065618	0.0431545	0.0485824	0.0441282	0.123372	0.0732317	0.0906802	0.0468796	0.0568619	0.0465736	0.074642	0.059832	0.0726166	0.043313	0.0858592	0.0834357	0.0695697	0.0786994	0.062661	0.0729711	0.0404546	0.0621183	0.0694053	0.0577597	0.0834578	0.0551227	0.0591611	0.0551736	0.0783901	0.0785457	0.0888885	0.0657856	0.0364562	0.0554139	0.0874702	0.0727545	0.0679831	0.0622287	0.0513082	0.0676138	0.0688559	0.0402759	0.0665493	0.0704272	0.0637811	0.151443
AC139530.2	0	0	0.00051687	0	0	0	0	0.00060915	0	0.000380285	0.000958115	0.000266433	0	0.00158857	0.000230701	0.0011481	0	0	0.000546358	0	0	0.000279938	0.000369392	0.000626732	0.000448106	0	0	0.000798708	0.000363566	0.000723683	0.000776192	0.00207131	0.000895573	0	0	0	0	0.000396311	0	0	0	0.0012629	0	0	0.000341842	0.000175769	0	0.00231294
SLC25A10	0.00794332	0.00273146	0.00428918	0.00508748	0.00190909	0.00269118	0	0.00560635	0.00331593	0.00288856	0.00367347	0.00223451	0	0.00645742	0.00278147	0.000961352	0.00380164	0	0.00532291	0.000802211	0.00336508	0.00369932	0.00279148	0.00334339	0.00420166	0.00643894	0	0.000969753	0.00265185	0.0013681	0.00658231	0.00364289	0.00571225	0.00285148	0	0.00195707	0	0.00098366	0.00648377	0	0.00405014	0.00335628	0.00192387	0.00324291	0.00244324	0.00312072	0.00273425	0.00171423
GCGR	0	0	0.000222048	0	0	0	0	0	0	0	0	0	0	0	0	0.000948991	0	0	0	0	0	0	0	0.000196946	0	0	0	0	0	0.000505096	0	0	0	0	0	0	0	0	0	0	0	0	0	0	0	0	0	0
MCRIP1	0.0343673	0.056556	0.0577022	0.0529015	0.0477346	0.0313123	0.087411	0.0726805	0.0836635	0.0446339	0.0549197	0.0313969	0.031306	0.0526949	0.0532908	0.0447173	0.0521265	0.0428201	0.0664315	0.0515055	0.0467997	0.0510037	0.0463591	0.0648125	0.0560353	0.053942	0.0439341	0.0561436	0.0522681	0.0473079	0.0779546	0.0657234	0.0647701	0.0435446	0.0308493	0.0445872	0.0359784	0.0510195	0.0867199	0.04007	0.049462	0.0478034	0.0344944	0.046709	0.0500698	0.0627322	0.0515321	0.0558214
PPP1R27	0.000718781	0.000198184	0.000685034	0	0	0.000335461	0.00441548	0.000277209	0	0	0.000255485	0	0	0	0.000913602	0	0	0	0.000227184	0	0	0.000388818	0.000188403	0.000284153	0.00016512	0	0	0.000688928	0.000429554	0.000768442	0.000838326	0.000711029	0.000432998	0.00103893	0.00035442	0.00112214	0	0.000206934	0	0	0	0	0	0.00125664	0	0	0.000664227	0.000358679
P4HB	0.0417693	0.0703551	0.0784778	0.0520775	0.0593193	0.0624173	0.13094	0.0808682	0.0888804	0.0475418	0.057435	0.0495947	0.134119	0.0874539	0.0793014	0.0631131	0.0343056	0.062543	0.0777368	0.0816699	0.0638216	0.0584751	0.0597416	0.0650801	0.0601998	0.063345	0.0674011	0.0659336	0.0538178	0.0563882	0.0883615	0.0788537	0.0722997	0.0550503	0.0514519	0.0574343	0.102993	0.0688924	0.111795	0.0604728	0.0620492	0.060944	0.0659637	0.0628305	0.0691937	0.0718916	0.0740969	0.111351
ARHGDIA	0.0558984	0.0674783	0.0775357	0.0465961	0.0524181	0.0581755	0.119486	0.0825295	0.0689053	0.0382889	0.0582045	0.0439233	0.120672	0.0487802	0.0601254	0.0428951	0.0474513	0.0489489	0.0782751	0.0622619	0.061324	0.0668379	0.0428975	0.0496495	0.0812115	0.0701232	0.0765457	0.0543632	0.0702833	0.0468141	0.087055	0.0822101	0.0818355	0.0472848	0.0315594	0.0467603	0.0746999	0.0636935	0.0702543	0.0585813	0.0276998	0.0704986	0.0584891	0.0613919	0.0529943	0.0712096	0.0518767	0.0688696
ALYREF	0.00785874	0.00525163	0.00684591	0.0059919	0.00306611	0.00363047	0.00819287	0.00813068	0.00541061	0.00186401	0.00689086	0.002647	0.0179365	0.0143554	0.00664617	0.00947084	0.0132955	0.00473708	0.0103682	0.00837075	0.0104559	0.00514669	0.00585356	0.00953654	0.0079897	0.00293019	0.0085677	0.00419962	0.00483116	0.00356475	0.00495951	0.00567302	0.00564074	0.00737619	0.00315671	0.00623538	0.00398481	0.00565012	0	0.00660411	0.00609625	0.00714078	0.00408151	0.00958054	0.00199347	0.00790974	0.00417868	0.0092069
ANAPC11	0.0245653	0.0275596	0.038762	0.0591835	0.0460333	0.0287349	0.0649475	0.0523083	0.0376466	0.0222588	0.0354997	0.0153155	0.0521382	0.0539484	0.0466282	0.0316653	0.0259359	0.0354477	0.0384782	0.0275342	0.0373338	0.0316317	0.0262628	0.0439547	0.0165537	0.0111155	0.0184689	0.0544523	0.059582	0.0393061	0.049541	0.0472161	0.0444607	0.0355437	0.0188993	0.0234728	0.045536	0.0329749	0.0574746	0.0366454	0.0204034	0.0432867	0.0261087	0.0328952	0.029436	0.0373906	0.0303289	0.0280099
NPB	0.000896185	0.00434903	0.00263246	0.00276437	0.00740268	0.00533965	0	0.00656972	0.00556032	0.00119274	0.00324175	0.00126339	0.0063121	0.00278189	0.00289654	0.00759626	0	0.00871415	0.00453717	0.00158939	0.00343631	0.00319984	0.00222596	0.00721171	0.00238145	0.000460882	0	0.00228491	0.00694254	0.0039407	0.00663542	0.00728502	0.00326635	0.00292483	0.00323718	0.00220996	0.00522057	0.00269189	0	0.0031636	0	0.00196412	0.016541	0.00307794	0.00318598	0.00605613	0.00323329	0.00368473
PCYT2	0.0319898	0.0338953	0.0440397	0.0352781	0.0309132	0.0271698	0.0290136	0.05719	0.051298	0.019673	0.0363122	0.0180135	0.0546539	0.0523176	0.0332574	0.0284172	0.0294091	0.0172133	0.0544432	0.0486986	0.0214033	0.0407731	0.0213331	0.0315807	0.0333584	0.027628	0.0388491	0.0304397	0.0330701	0.0236098	0.0440179	0.0709555	0.0415742	0.0266274	0.0212052	0.0290962	0.0132698	0.0377324	0.029781	0.036277	0.0301012	0.0354126	0.0484504	0.0250127	0.0253367	0.0376434	0.026132	0.025911
SIRT7	0.0290383	0.0296787	0.0459832	0.0207955	0.0286059	0.0317599	0.0497165	0.0517036	0.0588173	0.0343703	0.0337806	0.0146546	0.0328213	0.0689388	0.0469033	0.0445669	0.0744727	0.00714523	0.0450528	0.034195	0.0356987	0.0490548	0.0337653	0.0565469	0.0339752	0.0204009	0.0351692	0.03473	0.0233474	0.0347688	0.0521095	0.0656148	0.0497698	0.0458826	0.0188184	0.0370685	0.0522717	0.0555693	0.0161068	0.0449379	0.0236287	0.0483462	0.0308391	0.0487239	0.0309016	0.062052	0.0523787	0.101268
MAFG	0.0157879	0.0153877	0.0180275	0.0178934	0.0109192	0.00565025	0.047533	0.0219459	0.0234623	0.0137605	0.0204373	0.010417	0.0431276	0.038011	0.0181551	0.0194431	0.0144461	0.0251127	0.0191052	0.0105315	0.0132529	0.0266415	0.0180791	0.0276652	0.0169813	0.00848743	0	0.014994	0.0135183	0.00553669	0.0221062	0.0201396	0.0265635	0.0249639	0.0142057	0.0199927	0.104428	0.03829	0.0158705	0.0332271	0.0278854	0.016163	0.00675649	0.019907	0.0101412	0.0411032	0.029316	0.0623471
PYCR1	0	0.00141442	0.00206774	0.00292472	0	0.00160756	0	0.00290895	0.00130404	0.000540992	0.000778181	0	0	0.00178091	0.00163851	0.00279174	0	0.00569956	0.00175897	0.00184113	0.000343092	0.00202681	0.00138466	0.00205926	0.00184051	0.000765908	0	0.00026157	0.0015292	0.00234153	0.00241464	0.00677377	0.00199559	0	0.00123715	0.00293682	0.00410532	0.00381566	0.00761706	0.00414332	0.00281097	0.00127018	0.00252707	0.00147813	0.00116093	0.00164813	0.00524742	0.0108813
MYADML2	0	0.000386369	0.000732163	0	0.000263918	0.00117072	0.00274425	0.000367408	0	0	0.000833998	0	0	0.0012102	0	0	0	0	0	0.00109607	0.00140761	0.000100256	0.000460647	0.000358367	0.00031197	0	0	0	0.000438643	0	0	0	0.000257749	0	0	0	0	0.000269393	0	0	0	0.00156416	0	0	0	0	0	0.000234851
NOTUM	0	0	0.000251215	0	0.000493237	0	0	0.000376503	0.000672188	0	0	0.000709394	0	0	0.000827479	0.000460849	0	0.00644758	0.000399113	0	0	0.000208767	0	0	0.000769891	0.000940066	0	0	0	0	0.000954098	0.00088159	0.000181883	0.00110169	0	0	0	0.000258928	0	0	0	0	0	0	0	0.000324545	0	0.000543188
ASPSCR1	0.0222116	0.0453466	0.0612454	0.0380371	0.0314058	0.0402333	0.0647247	0.0557006	0.053884	0.0339574	0.0580012	0.0425994	0.0473579	0.0684596	0.0722158	0.0542971	0.0431059	0.0390975	0.0570256	0.0408578	0.0453859	0.061686	0.0447793	0.0702778	0.036582	0.0400404	0.0590828	0.0349577	0.0306317	0.0421695	0.067503	0.0588908	0.0665921	0.0506885	0.0333785	0.0709566	0.0836627	0.061789	0.0441319	0.0528422	0.0632757	0.055396	0.050461	0.0363187	0.0360773	0.0613389	0.0720841	0.0919767
CENPX	0.017578	0.0153506	0.0252681	0.0246286	0.0280519	0.0147354	0.0219335	0.0314944	0.0216565	0.0152753	0.0195415	0.00465798	0.013424	0.0437144	0.0232044	0.0170078	0.0244812	0.0184372	0.0249238	0.0130635	0.0251893	0.017995	0.0119975	0.0187792	0.018933	0.0144717	0.0253478	0.0227097	0.024816	0.0172659	0.0305441	0.0234592	0.0258188	0.0217984	0.00744144	0.0108706	0.0231854	0.0231459	0.00703918	0.0191048	0.0258397	0.0269965	0.023555	0.0105184	0.0146435	0.0250146	0.0174548	0.0286025
LRRC45	0.00443702	0.0114428	0.00764139	0.00532835	0.00590285	0.00198885	0.00505597	0.0107163	0.0109609	0.00141628	0.00536875	0.00400918	0.00676625	0.00586736	0.00787007	0.00565346	0.0172555	0.00874755	0.0056482	0.0132482	0.00969873	0.00404529	0.00462799	0.00575663	0.00922674	0.0128323	0.0129137	0.00895616	0.00635464	0.00318624	0.0101002	0.0124146	0.0119485	0.00636	0.00895294	0.00933218	0.00286314	0.00386781	0	0.00146721	0.0027405	0.00662629	0.00762768	0.00549087	0.0060839	0.00512754	0.0060754	0.0045043
RAC3	0.0141856	0.0134888	0.00862827	0.0115427	0.0114544	0.0144526	0.0291424	0.0192718	0.0284399	0.00369135	0.005343	0.00534809	0.00524278	0.0142704	0.0129273	0.00118621	0	0.00416836	0.0112296	0.00278479	0.0116739	0.0104859	0.0061502	0.0087886	0.0125957	0.0165379	0.0109062	0.0187291	0.0142802	0.0120535	0.023115	0.0167053	0.0245606	0.00698614	0.00699097	0.011449	0.0263487	0.0116765	0.0555919	0.0119995	0.0110002	0.00655908	0.0136696	0.011203	0.0182756	0.00887017	0.00643698	0.0150445
DCXR	0.0238492	0.0272941	0.0461069	0.0307427	0.0278408	0.0263238	0.0770059	0.0344076	0.032561	0.0161668	0.0188205	0.0210375	0.0285713	0.0287919	0.0215873	0.0124501	0.0387732	0.0301621	0.032028	0.0130015	0.0191681	0.0220074	0.0120819	0.0349002	0.0236664	0.0273706	0.0578785	0.0197104	0.0464901	0.0465761	0.0313475	0.041399	0.0408393	0.0307785	0.0135329	0.0146963	0.0657273	0.0386238	0.0441887	0.0342344	0.0132352	0.0414039	0.0420694	0.018213	0.020406	0.0351703	0.0175469	0.0481827
RFNG	0.0212192	0.0386823	0.0368173	0.0375634	0.0396998	0.0368747	0.0521483	0.0579426	0.0566358	0.0355667	0.0217541	0.0178463	0.0397592	0.0567464	0.0357093	0.0353821	0.0456149	0.0210337	0.0311933	0.0286232	0.0414435	0.028843	0.0210371	0.0310719	0.0369805	0.0315201	0.0406917	0.0480969	0.0425142	0.0342828	0.0617814	0.0408806	0.0453432	0.0486977	0.0191347	0.0303383	0.0395914	0.0415143	0.017776	0.0270748	0.0266739	0.0263423	0.0433006	0.0289034	0.0485004	0.0331701	0.0313659	0.0516805
GPS1	0.0405715	0.0572778	0.0407846	0.0380701	0.043243	0.0485698	0.074188	0.0601851	0.054324	0.0486466	0.0418557	0.0390746	0.0402037	0.0442708	0.0610596	0.0370467	0.0604962	0.0451738	0.0537822	0.0440438	0.0336813	0.0420853	0.0371151	0.0303813	0.0420211	0.0421991	0.047622	0.0452276	0.0432155	0.0384638	0.0680681	0.0553385	0.0577166	0.0412391	0.0286737	0.0404086	0.0468374	0.0393075	0.0653708	0.0509442	0.0457942	0.042129	0.0358526	0.027315	0.0415825	0.0378584	0.0323591	0.0326814
DUS1L	0.058671	0.0555847	0.0484212	0.0480641	0.0497974	0.0260986	0.0334851	0.0634015	0.0567808	0.0343645	0.0370892	0.0400221	0.0137815	0.0606422	0.0620403	0.0481147	0.0254674	0.0428502	0.0477681	0.0434188	0.0529571	0.044736	0.032221	0.0560346	0.043975	0.0335428	0.0336773	0.0413433	0.0434529	0.0498918	0.059661	0.0643755	0.0645542	0.0455026	0.0351214	0.0424859	0.0280121	0.0338614	0.0796735	0.038164	0.0479194	0.0403933	0.0542105	0.0490436	0.0483737	0.0486075	0.0429929	0.0286592
FASN	0.0315708	0.0665851	0.0547149	0.0421112	0.047476	0.0431362	0.0337573	0.0680206	0.0758684	0.0160891	0.0499198	0.03018	0.0886935	0.0500414	0.0800034	0.0474073	0.0571752	0.0457103	0.0536808	0.0695584	0.0532001	0.0372285	0.0257874	0.0453672	0.0606663	0.0481628	0.0279148	0.0254219	0.0522483	0.0328487	0.0463911	0.100526	0.055019	0.0321049	0.0503883	0.0454113	0.0752251	0.0639278	0.106314	0.0385598	0.0344241	0.030663	0.0657519	0.0303264	0.033619	0.0477754	0.0430887	0.026684
CCDC57	0.0551685	0.0629464	0.0497329	0.040039	0.0407203	0.0488524	0.0579913	0.0786173	0.0849513	0.0696511	0.0486378	0.0621841	0.106303	0.0770858	0.0708841	0.0639763	0.0568291	0.049509	0.0435119	0.0481277	0.0485065	0.0593482	0.0690524	0.0633727	0.0463265	0.0510347	0.0516272	0.0491041	0.0463509	0.0480238	0.0866918	0.0725751	0.082209	0.0581154	0.053192	0.0516326	0.0342214	0.0514998	0.0802053	0.0488716	0.0450408	0.0501763	0.053651	0.0543798	0.0549595	0.0501695	0.080668	0.0819596
SLC16A3	0.0031654	0.00462231	0.012788	0.0103054	0.00884186	0.00601862	0.00408955	0.00898757	0.00885449	0.00285219	0.00916333	0.00110724	0	0.012835	0.00537687	0.0107436	0.00280205	0	0.00713306	0.00597802	0.0105189	0.0116313	0.00474222	0.0121937	0.00418592	0.0020082	0.00841342	0.00501787	0.0142931	0.00887075	0.00521232	0.0188622	0.00812388	0.00958464	0.00336027	0.00174511	0.00362779	0.00555256	0	0.0031795	0.00666139	0.0064671	0.00903222	0.00644706	0.00468641	0.0146979	0.0124069	0.00822928
CSNK1D	0.0517306	0.0703191	0.0770837	0.0558128	0.0552379	0.0491307	0.0681149	0.0797375	0.101799	0.0610039	0.0699821	0.0562161	0.0634462	0.0930472	0.089672	0.0612524	0.0739162	0.0470415	0.0718425	0.0711856	0.0813029	0.10286	0.0662396	0.0915437	0.0664765	0.0610358	0.05982	0.0488839	0.0575159	0.0647183	0.0782607	0.100523	0.085051	0.0758159	0.0450625	0.060173	0.0652015	0.0731748	0.103468	0.0987473	0.0765781	0.0607381	0.0993285	0.0400794	0.0510794	0.0920665	0.099776	0.0860477
CD7	0	0.000485979	0.000604791	0	0	0	0	0	0	0	0.00060413	0	0	0	0	0	0	0	0	0	0	0	0	0	0	0	0	0.000823992	0.000291498	0	0	0.000990627	0.000604726	0	0	0	0	0	0	0	0	0	0	0	0	0	0	0
SECTM1	0	0	0	0	0	0	0	0	0	0	0	0	0	0.0014112	0	0	0	0	0	0.000696529	0	0	0.000358421	0	0	0	0	0	0.000196604	0	0	0	0	0	0	0	0	0	0	0	0	0.00136206	0	0	0	0.000324314	0	0.000398454
OGFOD3	0.0278441	0.0225283	0.0284479	0.0158877	0.0176562	0.0182194	0.0233881	0.0278934	0.0248669	0.0156531	0.0277724	0.0118307	0.0218623	0.0417763	0.0312011	0.0236532	0.00542973	0.0217707	0.0267606	0.02773	0.0273452	0.0491011	0.0189324	0.0378488	0.0199033	0.0113472	0.0144067	0.0146895	0.0124743	0.0116004	0.0233904	0.0304339	0.0243442	0.0264688	0.0133939	0.0250385	0.0233832	0.023037	0.0342488	0.034964	0.0157206	0.02567	0.0364222	0.0090607	0.0130806	0.0302783	0.0343905	0.0177284
CYBC1	0.0540403	0.0453754	0.0486223	0.0447928	0.0321045	0.0372404	0.0318258	0.0624927	0.0486486	0.0352917	0.0431492	0.0349343	0.0388812	0.0500867	0.0473981	0.0363119	0.0186222	0.0435647	0.044451	0.0457836	0.0435209	0.0847933	0.031023	0.042186	0.0418296	0.0349416	0.0501569	0.0541372	0.0397366	0.0460977	0.0503964	0.0786587	0.0536462	0.0475471	0.0219844	0.0554561	0.00810132	0.0375667	0.0392346	0.067318	0.0347083	0.0613135	0.0599446	0.0303982	0.0492592	0.0373685	0.0531156	0.0395347
NARF	0.0546295	0.076903	0.0982012	0.0654316	0.0590362	0.0705809	0.0915154	0.117504	0.127516	0.0774307	0.0787017	0.062429	0.0920395	0.10905	0.0850432	0.0709765	0.0721602	0.0518957	0.0720885	0.0654935	0.0662957	0.121436	0.0773814	0.0951107	0.085716	0.0787875	0.10554	0.0767323	0.0657903	0.0606829	0.0869942	0.146525	0.104357	0.0613567	0.0564809	0.0798524	0.0595252	0.10859	0.0697006	0.121496	0.0978095	0.0621445	0.0825764	0.0614158	0.103457	0.111744	0.104588	0.141691
FOXK2	0.184366	0.187343	0.257284	0.152699	0.155778	0.115922	0.198544	0.21439	0.26817	0.235197	0.207029	0.182512	0.22834	0.249329	0.257233	0.225473	0.158731	0.209597	0.197214	0.208865	0.210061	0.285302	0.233033	0.28607	0.17375	0.13207	0.235755	0.145083	0.18634	0.162804	0.233869	0.27539	0.224489	0.249212	0.206639	0.20382	0.290751	0.242586	0.19963	0.255938	0.227757	0.251748	0.255825	0.12872	0.174104	0.256297	0.299673	0.345619
WDR45B	0.0695338	0.0874204	0.100593	0.0649613	0.0806909	0.0519711	0.0817314	0.0962026	0.0910056	0.0735381	0.0833856	0.054745	0.084394	0.0766181	0.0875651	0.0674557	0.0818398	0.0912265	0.0984923	0.081073	0.0780606	0.108705	0.0782381	0.0890612	0.079363	0.0833109	0.0940155	0.0628769	0.076768	0.061616	0.103417	0.102358	0.0997939	0.0957415	0.0736956	0.0870147	0.0755009	0.0898864	0.0769766	0.0760956	0.0677896	0.0951881	0.074272	0.0634135	0.0607952	0.100621	0.107447	0.175603
RAB40B	0.283682	0.380976	0.427689	0.304587	0.269624	0.286337	0.457752	0.407122	0.37434	0.348392	0.351265	0.3353	0.343897	0.377773	0.437804	0.37175	0.285849	0.26548	0.364719	0.307337	0.338293	0.710076	0.344032	0.399921	0.297906	0.285013	0.402797	0.331091	0.233623	0.27854	0.318778	0.713303	0.379877	0.354021	0.282097	0.367444	0.484893	0.404466	0.287385	0.603528	0.457267	0.302782	0.41251	0.28331	0.279017	0.434885	0.506098	0.310254
FN3KRP	0.0309787	0.033477	0.0477048	0.0302196	0.0237004	0.0231907	0.0425101	0.0488483	0.026314	0.021806	0.0422194	0.0225367	0.0296063	0.0538141	0.0390667	0.0277349	0.0502835	0.0157432	0.0349653	0.0343079	0.0365594	0.0566397	0.0219173	0.0399211	0.0344595	0.0182414	0.0442274	0.0373521	0.030008	0.0253577	0.0417049	0.0746755	0.0461269	0.0323736	0.0236455	0.0283941	0.0334552	0.0405151	0.041393	0.0475299	0.028419	0.0602804	0.0431633	0.0257676	0.0272601	0.0466893	0.0405018	0.0766998
FN3K	0.0398316	0.0511668	0.1075	0.0568979	0.033724	0.041035	0.116151	0.0529174	0.0593227	0.0516698	0.0736546	0.0770538	0.0389498	0.138844	0.0893453	0.0918426	0.0759331	0.126983	0.0780131	0.0633137	0.077544	0.25954	0.076252	0.141493	0.0590839	0.0425702	0.0764346	0.030342	0.0549956	0.0272366	0.0593557	0.260357	0.0806359	0.0988242	0.0652561	0.0470509	0.0654823	0.0973429	0.044711	0.11043	0.0740352	0.0461995	0.115923	0.0271464	0.056746	0.17947	0.134971	0.374928
TBCD	0.133073	0.177455	0.180916	0.125876	0.133268	0.104894	0.393932	0.178776	0.173783	0.217237	0.14714	0.177822	0.175626	0.146169	0.172021	0.170088	0.204154	0.173545	0.149949	0.134324	0.147101	0.323156	0.195903	0.173489	0.155133	0.12092	0.188463	0.15047	0.129292	0.1235	0.205379	0.180385	0.214932	0.227781	0.139495	0.175467	0.336979	0.313921	0.0655813	0.247047	0.159433	0.164081	0.131944	0.285098	0.286357	0.261018	0.272053	0.456995
ZNF750	0	0.000818558	0.00103374	0.000987409	0.00093289	0.00153004	0.00521862	0.00104505	0.00061517	0	0.000691944	0.000364408	0	0.00132217	0.000355745	0.00200353	0	0	0.00154069	0	0.00053443	0.00341156	0.000714603	0.00164907	0.00106401	0	0	0.00110661	0.00339403	0.000335416	0.00128227	0.00306818	0.000491526	0.00599186	0	0.000488118	0.0045972	0.00102138	0.00439795	0.000652658	0	0	0	0	0.00114247	0.00328973	0.00154882	0.00164718
B3GNTL1	0.0159706	0.0144717	0.0163886	0.0124455	0.015886	0.00457377	0.0137672	0.0178044	0.0177242	0.0155831	0.0151195	0.00756056	0.0117974	0.00581726	0.0172031	0.0139863	0.00680387	0.013639	0.0139812	0.01096	0.0129375	0.0148414	0.0128468	0.0145025	0.0165435	0.0156001	0.0230203	0.00904972	0.0142403	0.0108383	0.0204099	0.0106072	0.0195778	0.0227022	0.00421722	0.013084	0.0173753	0.0125394	0.00593914	0.00672693	0.0139388	0.00680961	0.0131512	0.00422189	0.0105695	0.0186914	0.0159496	0.0202055
METRNL	0.00525604	0.00125063	0.000799864	0.00106204	0.00219387	0.00131149	0.0112214	0.00133367	0.000662091	0.00384026	0.000635946	0.000986878	0	0	0.00126689	0	0	0	0.000577822	0.00133131	0	0.00140303	0.00110737	0.00154331	0.00216442	0	0	0.00326574	0.00174358	0.00115337	0.00362652	0.00194091	0.00219867	0.00123314	0.00190966	0.000773516	0	0.00140236	0	0.00326007	0.00133115	0.00190121	0	0.00318142	0	0.000665971	0.000448162	0.00719163
USP14	0.172826	0.173305	0.193646	0.186309	0.185322	0.185395	0.180617	0.199703	0.207724	0.155554	0.205838	0.177224	0.210322	0.190372	0.15271	0.19159	0.19118	0.137259	0.188504	0.15302	0.184818	0.227194	0.192535	0.235618	0.176692	0.178478	0.207153	0.185364	0.174984	0.185304	0.182988	0.240541	0.195329	0.219942	0.132956	0.148856	0.19796	0.179539	0.162571	0.151566	0.213281	0.167437	0.1636	0.173036	0.122217	0.215908	0.212379	0.24545
THOC1	0.172964	0.128861	0.167453	0.1115	0.128109	0.111659	0.136527	0.175112	0.170512	0.183619	0.195559	0.189861	0.183978	0.207974	0.154128	0.190184	0.164364	0.176232	0.162779	0.128982	0.158221	0.214248	0.182902	0.20444	0.177848	0.140117	0.153075	0.133192	0.123482	0.127071	0.141969	0.16108	0.167361	0.197047	0.154451	0.137103	0.201696	0.162268	0.130123	0.163724	0.154093	0.157385	0.13998	0.144566	0.117711	0.185607	0.166616	0.368911
COLEC12	0.0522776	0.0387223	0.022714	0.0190385	0.0304077	0.0444728	0.0156961	0.0526964	0.0225749	0.0247355	0.0336494	0.0451995	0.0438575	0.0458255	0.0574627	0.0299768	0.0254735	0.0313624	0.0206058	0.0463307	0.0445535	0.0409365	0.043245	0.0471516	0.040112	0.0124635	0.0381723	0.0221074	0.0314467	0.0474339	0.0205535	0.0487148	0.0343784	0.0292718	0.062783	0.030142	0.00304641	0.00917501	0.00447652	0.0170496	0.0388252	0.0754095	0.0454496	0.0403365	0.024213	0.0438659	0.0286065	0.0163296
CLUL1	0.0059647	0.00888964	0.0185316	0.0244446	0.00966846	0.00732535	0.0107059	0.0144139	0.020796	0.00559889	0.0171622	0.0118124	0.00304867	0.042133	0.00987326	0.019094	0.0112388	0.0237853	0.0186297	0.00683378	0.0162554	0.0177935	0.00495905	0.0299233	0.00253178	0.00303541	0.0176587	0.0124469	0.0216048	0.0170904	0.0114841	0.0239781	0.00911451	0.0238299	0.00311666	0.01124	0.0038892	0.00988115	0.00513282	0.0146143	0.0233912	0.0152102	0.0320309	0.00285623	0.00302571	0.0275158	0.0184632	0.00813784
TYMS	0.0243847	0.0181804	0.0386257	0.0321113	0.023779	0.018339	0.0162378	0.0253006	0.032523	0.0322766	0.0335887	0.0210448	0.0127901	0.0530023	0.0260429	0.0305717	0.0198409	0.0459992	0.0468291	0.0242478	0.0329059	0.0515966	0.0187389	0.0477742	0.024254	0.0165933	0.0339496	0.0229219	0.0321833	0.0361697	0.0287225	0.0445115	0.0330447	0.044851	0.0123568	0.030344	0.0140354	0.0179735	0.00695797	0.0204159	0.0353745	0.0405805	0.0591623	0.0173802	0.0149512	0.045309	0.0319095	0.0225043
ENOSF1	0.330569	0.312922	0.474804	0.294966	0.292435	0.255498	0.0563904	0.489716	0.523642	0.390784	0.40972	0.456409	0.492235	0.595892	0.597632	0.562542	0.14314	0.569862	0.382512	0.459708	0.476847	0.630782	0.428595	0.681316	0.340237	0.34407	0.369517	0.212175	0.352086	0.28826	0.314336	0.589708	0.415431	0.363383	0.436694	0.489812	0.137651	0.212061	0.198667	0.357705	0.531807	0.519253	0.539048	0.149806	0.223501	0.553055	0.5975	0.524527
YES1	0.0533353	0.0384332	0.0582847	0.0397538	0.0375362	0.0407466	0.0422185	0.0419483	0.0546836	0.0414855	0.0659943	0.0432776	0.0653688	0.0461596	0.0359215	0.0563769	0.0336928	0.0659212	0.0448164	0.0702151	0.0612826	0.0676161	0.0401413	0.0667755	0.0526749	0.0465897	0.0615578	0.0331525	0.0414608	0.0471394	0.0480697	0.0622051	0.0416815	0.0628735	0.030471	0.0410557	0.0726161	0.0451789	0.083172	0.0662602	0.0434317	0.0691081	0.0357279	0.0285523	0.026495	0.0577412	0.060244	0.077011
ADCYAP1	0.00356143	0.00459023	0.00504508	0.0174797	0.0106272	0.0150433	0.00846916	0.0131665	0.0139161	0.00799678	0.00312277	0.00820968	0	0.00309644	0.00796882	0.00183926	0.015588	0.00632148	0.00777441	0.00866611	0.00469964	0.00342506	0.00622407	0.00354529	0.00591766	0.0056228	0.0085677	0.00974282	0.011863	0.00749944	0.0161621	0.00899373	0.00920298	0.00268693	0.00806629	0.00305365	0.00460989	0.0051475	0	0.000543635	0.00279819	0.00749051	0.0120135	0.011253	0.00703898	0.00222578	0.00327566	0.00125448
METTL4	0.0217856	0.028245	0.0469038	0.0308649	0.0306188	0.0502426	0.0789542	0.0419804	0.0609895	0.0563511	0.0612213	0.0429613	0.0301606	0.0455703	0.030877	0.0495774	0.0486388	0.0431025	0.0431429	0.0173402	0.0381843	0.0416248	0.0318999	0.0480776	0.0410394	0.0333425	0.0483352	0.0447708	0.0372792	0.0349545	0.0491684	0.0491569	0.0420476	0.0652263	0.0269852	0.035619	0.051205	0.0514419	0.0688383	0.0456416	0.0579434	0.0545452	0.0250484	0.0355234	0.041627	0.0453784	0.0365454	0.0849462
NDC80	0.00460695	0.00181445	0.00218424	0.00449063	0.00176535	0	0	0.00144067	0.0046183	0.000759012	0.00123616	0.00187586	0	0.00287485	0.00282627	0	0	0	0.000939925	0.00200791	0.00162828	0.00208514	0.000752601	0.00289524	0.00114495	0.000655679	0	0.00157395	0.0019865	0.0010052	0.00030233	0.000969018	0.000560639	0.000764565	0.000474083	0.000704234	0	0.0025786	0	0.0012601	0.00120513	0	0	0	0.00243103	0.0018621	0.00140168	0.00276831
SMCHD1	0.269008	0.247987	0.27615	0.242805	0.250832	0.262229	0.21475	0.275171	0.269392	0.278146	0.294391	0.276588	0.229399	0.234886	0.218941	0.271959	0.20745	0.271339	0.271427	0.234145	0.243152	0.333594	0.224767	0.293896	0.270262	0.261908	0.264569	0.264477	0.264364	0.2482	0.243808	0.283111	0.267334	0.304385	0.20141	0.265221	0.251621	0.265565	0.143285	0.372645	0.279078	0.276716	0.347778	0.248943	0.235014	0.29649	0.281817	0.495718
EMILIN2	0.00143891	0.00245817	0.00672154	0.00871198	0.00360648	0.00335576	0	0.00292568	0.00634493	0.00309928	0.00227965	0.00226333	0.00615993	0.00166049	0.00285645	0.0100445	0	0	0.00137473	0.00225883	0.00219773	0.00979645	0.00280314	0.00285376	0.00147629	0.00153659	0.00885379	0.0020914	0.00133037	0.00209477	0.00144247	0.00178381	0.00436627	0.00114606	0.000554939	0.000560523	0	0.00096131	0	0.00343654	0	0.00220291	0.00484033	0	0.00111795	0.0047736	0.0066382	0.00142054
LPIN2	0.0333621	0.0471865	0.0584937	0.0533893	0.0511781	0.0556014	0.152162	0.0650712	0.0565896	0.0531382	0.0527784	0.0467719	0.0246937	0.0451289	0.0458139	0.0405992	0.0542448	0.0730656	0.0490049	0.0280321	0.0441675	0.0670906	0.0471475	0.0580662	0.0452745	0.0531414	0.0668339	0.0566963	0.0590645	0.0591721	0.0616241	0.0759699	0.0670001	0.0568414	0.0479504	0.0515036	0.0572212	0.0869614	0.0906435	0.0668912	0.0443257	0.0398937	0.0356798	0.041967	0.0621399	0.0725812	0.0534498	0.125951
MYOM1	0.0361484	0.0235114	0.0299102	0.0226634	0.0215517	0.017723	0.0443489	0.0211066	0.024529	0.0335497	0.029664	0.0291027	0.0210041	0.0230838	0.0282191	0.0283185	0.0186552	0.0254649	0.0241615	0.0236697	0.0219992	0.0292348	0.0306553	0.0412134	0.0285713	0.0167355	0.0277733	0.0285393	0.0301074	0.0275681	0.0354035	0.029309	0.0288161	0.0205579	0.0355021	0.021322	0.0448946	0.0414512	0.0221208	0.0497307	0.0172162	0.025214	0.0334048	0.0193796	0.0347259	0.023909	0.031737	0.125501
MYL12A	0.00543604	0.00421197	0.0124354	0.0089326	0.00535807	0.00651253	0.0257394	0.00709107	0.00748559	0.00564733	0.0116673	0.00493667	0.00252589	0.0139977	0.00563073	0.00646083	0.00229058	0.00511965	0.0147296	0.00551345	0.00790185	0.00757439	0.00453223	0.00949562	0.00583695	0.00821874	0.0228996	0.0087579	0.00767428	0.0103119	0.0112717	0.0101116	0.00622961	0.00658188	0.00533487	0.0033614	0.0287619	0.00810894	0	0.00789806	0.0100549	0.00599709	0.00633477	0.00377994	0.00304959	0.00750815	0.0043093	0.00911193
MYL12B	0.0413008	0.0458691	0.0495351	0.0535298	0.0403901	0.0370889	0.071199	0.0657425	0.0531097	0.0334523	0.0473174	0.0270194	0.0491139	0.0599673	0.0507311	0.032239	0.0415146	0.0366862	0.0567674	0.0540471	0.0566057	0.0507479	0.045247	0.0400559	0.0430493	0.0217254	0.0390221	0.0530744	0.0475731	0.0554721	0.0601144	0.066278	0.0638487	0.0464631	0.0338557	0.0370666	0.0550469	0.0524988	0.060649	0.0517657	0.0397671	0.0440162	0.0530761	0.0546343	0.051521	0.0444533	0.0448126	0.0532145
TGIF1	0.00142815	0.00927316	0.00753699	0.00871859	0.00353782	0.0101991	0.0262569	0.00952189	0.00592611	0.00589657	0.00648489	0.00375761	0.00733516	0.00548655	0.00631047	0.0030094	0.00191505	0.0195602	0.0065518	0.00867291	0.00138576	0.00680236	0.00314642	0.00429272	0.0081445	0.00629366	0	0.0152894	0.00872445	0.00807158	0.00693934	0.00473501	0.0106527	0.00419663	0.00925863	0.0063166	0.00797666	0.00631782	0.0115567	0.00256511	0.0134534	0.0140058	0.00883975	0.00853258	0.0120613	0.0048504	0.00480093	0.0183338
DLGAP1	0.634551	0.625363	0.409649	0.622736	0.666953	0.705518	0.565962	0.563123	0.529431	0.361881	0.277194	0.438676	0.475751	0.447917	0.509144	0.384285	0.602021	0.438231	0.398529	0.464435	0.399557	0.345604	0.672219	0.373887	0.441869	0.647081	0.499358	0.67562	0.650018	0.590546	0.593046	0.543284	0.549642	0.352614	0.513373	0.432906	0.436025	0.371591	0.615986	0.390453	0.381626	0.382255	0.439332	0.567687	0.558612	0.333939	0.423169	0.394126
AKAIN1	0.00117097	0.00107212	0.000974545	0.000795035	0.000366736	0.0011545	0	9.54149e-05	0	0	0.000835725	0.000503231	0	0	0.000344035	0	0.00306354	0	0.000150284	0	0.00127035	0.000128327	0.00087633	0.000920842	0	0.00215269	0	0.00136637	0.000416073	0.000473446	0.00137354	0.000505731	0.000400555	0.000882451	0	0.00272242	0	0.000284016	0	0.000899449	0.00202871	0	0	0	0.000738098	0	0.00150124	0.00229936
ZBTB14	0.010957	0.0111346	0.0121118	0.0146108	0.00938896	0.0116164	0	0.0161241	0.019676	0.0227273	0.0142702	0.0108326	0.00707954	0.0130344	0.00723727	0.0150504	0	0.0248363	0.0147467	0.0110254	0.0134739	0.0134632	0.00745835	0.0154516	0.00867601	0.0147709	0.0170683	0.00895342	0.014035	0.0107745	0.0152576	0.0106317	0.0143598	0.0181343	0.0060863	0.0150762	0.0205465	0.0110986	0.0132638	0.00736847	0.00781683	0.0177258	0	0.013631	0.011212	0.0167371	0.0100465	0.0117796
EPB41L3	0.205353	0.210679	0.253891	0.304832	0.279112	0.257514	0.20079	0.260293	0.252839	0.17453	0.192761	0.215366	0.177956	0.176703	0.204228	0.190715	0.145586	0.176749	0.211452	0.202442	0.239009	0.20163	0.219287	0.226342	0.228727	0.24385	0.268344	0.240242	0.26146	0.248089	0.188656	0.218251	0.190407	0.156617	0.175742	0.198366	0.188962	0.200043	0.160865	0.149002	0.20917	0.122544	0.165602	0.18902	0.17819	0.25167	0.171163	0.157178
TMEM200C	0.011873	0.00713751	0.00460324	0.00820327	0.00911306	0.00534772	0.00462968	0.00713487	0.00894718	0.00647292	0.00281172	0.00132978	0.00932902	0.00990972	0.00610876	0.000804834	0.00246678	0	0.00323927	0.00266236	0.00476447	0.00485478	0.00565071	0.00295388	0.00510609	0.00752375	0.0235489	0.0105869	0.006139	0.00679099	0.0107707	0.00651982	0.00919867	0.000797775	0.00212557	0.00494257	0.00465356	0.00231219	0.00684836	0.00737905	0.00179638	0.00583847	0	0.00430833	0.00257052	0.00296255	0.00258894	0.00462387
L3MBTL4	0.494607	0.481044	0.551832	0.464371	0.292382	0.456084	0.469152	0.499285	0.49991	0.513899	0.609448	0.427402	0.525298	0.544233	0.435052	0.462417	0.556467	0.48907	0.59583	0.453186	0.622321	0.896823	0.483371	0.548594	0.532534	0.465592	0.521202	0.434531	0.47588	0.529515	0.515016	0.74779	0.524649	0.428765	0.585317	0.654794	0.80558	0.623906	0.590659	0.851518	0.600378	0.67978	0.574614	0.314584	0.383601	0.663078	0.433476	0.390289
ARHGAP28	0.00304681	0.0128849	0.00632148	0.0107691	0.0106883	0.00835911	0	0.00852196	0.00547911	0.0020598	0.00284799	0.00227111	0.00322761	0.00320134	0.00714711	0.00427697	0.00272383	0.00751383	0.00539105	0.00796502	0.00543092	0.00600359	0.00657274	0.00554311	0.00728258	0.00628073	0.0170099	0.00866302	0.0129794	0.0122821	0.0100918	0.00828069	0.00823677	0.0023338	0.00884583	0.00971463	0	0.00481152	0	0.0113947	0.00519594	0.00516364	0.00435669	0.00954692	0.0100128	0.00632561	0.00856592	0.00872119
LAMA1	0.00220792	0.00418292	0.00630677	0.00289597	0.0053751	0.00594754	0.00459424	0.00721023	0.00836272	0.004602	0.00240166	0.00351736	0	0.00121052	0.00486072	0.001529	0.00401304	0	0.00247181	0.00166835	0.005519	0.00537613	0.00383442	0.00798056	0.00264738	0.00184473	0	0.00553516	0.00653486	0.00312304	0.00635343	0.00712813	0.0054272	0.00789997	0.0036318	0.00278141	0.0103733	0.00364878	0	0.0045032	0	0.00519553	0	0.00513245	0.00112244	0.0033563	0.00544191	0.00307406
PTPRM	0.15629	0.189198	0.114527	0.132136	0.112316	0.146754	0.126447	0.210078	0.0638697	0.14152	0.134188	0.112412	0.12795	0.160164	0.108632	0.0640377	0.395412	0.0923009	0.137341	0.113613	0.0792543	0.431659	0.121946	0.0591239	0.0595627	0.0956947	0.157576	0.228397	0.164725	0.136656	0.110107	0.243438	0.300052	0.100064	0.117998	0.0628955	0.0395588	0.17875	0.201159	0.407588	0.0594628	0.425747	0.119471	0.0971318	0.159913	0.33552	0.0531303	0.212933
RAB12	0.100597	0.0977933	0.122494	0.0902943	0.0889846	0.108225	0.0851771	0.108653	0.110429	0.0974476	0.101944	0.104122	0.109499	0.101042	0.0914895	0.101751	0.10241	0.0789834	0.10024	0.090601	0.116198	0.155128	0.0924255	0.116067	0.113999	0.102226	0.0823756	0.0970219	0.10154	0.103841	0.0920324	0.156723	0.115887	0.0961309	0.0780196	0.101532	0.0805986	0.104288	0.132439	0.107976	0.102516	0.131814	0.121129	0.100301	0.104986	0.12585	0.0828942	0.185418
MTCL1	0.0385602	0.0387153	0.050254	0.0650416	0.0468037	0.0488145	0.0483108	0.0613825	0.0568766	0.0403751	0.0375071	0.0465079	0.035081	0.0326225	0.0654985	0.0583381	0.0675876	0.0644915	0.0539795	0.0358497	0.0375942	0.0486798	0.0793482	0.0535746	0.0464776	0.0669018	0.0572892	0.0517015	0.041317	0.042913	0.0448286	0.0580882	0.0543924	0.0457282	0.0521202	0.0326009	0.0718377	0.0547568	0.0983911	0.0701106	0.0406399	0.0303658	0.0462754	0.0404096	0.0769108	0.046669	0.0643945	0.0713425
NDUFV2	0.0674746	0.0722507	0.0826569	0.0803874	0.0597488	0.0762964	0.0915746	0.0817477	0.0679548	0.0883236	0.0763172	0.0711937	0.0873438	0.0632296	0.0625705	0.0764031	0.0639654	0.045882	0.0766036	0.0637169	0.0614924	0.0887609	0.0760261	0.0773696	0.0839778	0.0733723	0.0899881	0.089872	0.0847862	0.0763122	0.0830393	0.0978692	0.0701296	0.0727839	0.0562194	0.0610045	0.0778287	0.0703802	0.0712693	0.0737668	0.0662956	0.0999145	0.0585944	0.0790559	0.0762139	0.0866029	0.0771071	0.120142
ANKRD12	0.71151	0.606893	0.634824	0.569223	0.596846	0.632786	0.898683	0.699374	0.621524	0.675616	0.737261	0.729142	0.695348	0.570897	0.589834	0.610665	0.745457	0.64495	0.579523	0.533142	0.543128	0.666362	0.662707	0.748849	0.665849	0.728514	0.597058	0.631363	0.588081	0.587116	0.659363	0.645459	0.636568	0.672106	0.670288	0.758975	0.765714	0.699001	0.806287	0.628445	0.646299	0.550706	0.510768	0.642928	0.634476	0.666702	0.715763	0.772736
TWSG1	0.0821592	0.0647185	0.0837482	0.0761295	0.0533579	0.0586582	0.115488	0.0680621	0.0709456	0.0714729	0.0871452	0.0506246	0.0603099	0.0784868	0.0558083	0.0733872	0.0601282	0.0425466	0.0813988	0.0598171	0.0596237	0.0776785	0.0746347	0.0760934	0.0752406	0.0675039	0.0722504	0.0543554	0.0523616	0.0591919	0.067437	0.0799074	0.068946	0.0618018	0.041524	0.060679	0.0815522	0.0722359	0.0635808	0.0676192	0.0729222	0.0569918	0.0652337	0.0446654	0.0264687	0.0626828	0.0668467	0.085976
RALBP1	0.0540157	0.0756827	0.0863782	0.0796525	0.0722761	0.0760845	0.0614179	0.0905295	0.0859089	0.0855186	0.0897841	0.0792452	0.0860711	0.0961861	0.070061	0.0842148	0.0481114	0.0153801	0.0796548	0.0874385	0.0717385	0.0965363	0.0875909	0.0896144	0.077416	0.061657	0.078439	0.0815641	0.0644056	0.0791247	0.0943338	0.0771333	0.0808956	0.0981152	0.0675437	0.0839913	0.0865095	0.0904972	0.0663379	0.0591537	0.0880401	0.0817666	0.0853197	0.0622708	0.0597787	0.0864498	0.0988048	0.182016
PPP4R1	0.0972842	0.127611	0.154924	0.131782	0.139981	0.128488	0.0782848	0.14535	0.144018	0.153254	0.156062	0.13682	0.117816	0.156986	0.119418	0.142406	0.102425	0.0880512	0.125429	0.130086	0.126696	0.182764	0.122604	0.170396	0.132988	0.107488	0.145885	0.113746	0.14499	0.133016	0.135473	0.157039	0.166687	0.159049	0.124192	0.13182	0.154982	0.143734	0.0824204	0.157788	0.131773	0.147414	0.128056	0.0909777	0.13213	0.165013	0.166748	0.174619
RAB31	0.0196201	0.0416048	0.0385612	0.0160663	0.0266697	0.0277306	0.0204129	0.0442894	0.0205544	0.0248418	0.0215792	0.0293531	0.0228093	0.0546379	0.0395142	0.0127644	0.0572167	0.024532	0.0322392	0.0203405	0.0222454	0.0468195	0.0286983	0.0328347	0.0313271	0.0326377	0.051519	0.0192214	0.0334336	0.0220346	0.028853	0.0306109	0.0624381	0.0238434	0.0301874	0.029742	0.0254199	0.0333403	0.0428553	0.0891234	0.0147224	0.0431667	0.084722	0.0214458	0.0315896	0.0693583	0.0307326	0.0869798
VAPA	0.216087	0.234437	0.297458	0.257972	0.22647	0.236058	0.335063	0.273897	0.250042	0.243149	0.316298	0.247309	0.271289	0.23148	0.204491	0.192467	0.212363	0.193338	0.29065	0.201368	0.246885	0.282441	0.202548	0.268245	0.286055	0.216333	0.238789	0.254876	0.281373	0.267519	0.240473	0.301236	0.27605	0.283944	0.22253	0.220856	0.315447	0.279948	0.154213	0.288248	0.216048	0.286872	0.242445	0.219265	0.229481	0.348927	0.221358	0.282053
APCDD1	0.102449	0.0724718	0.095532	0.0388085	0.0480222	0.0767213	0.068037	0.0763909	0.0753452	0.109905	0.0937275	0.0638401	0.0749584	0.0874436	0.100614	0.0900119	0.0925245	0.0837921	0.0770164	0.0704082	0.0547848	0.0596843	0.0981482	0.124667	0.0631957	0.0794737	0.0817335	0.0659902	0.0388697	0.0794997	0.110447	0.0462074	0.0709225	0.085466	0.06788	0.0637384	0.0232849	0.0486841	0.108204	0.0507053	0.0960707	0.0724541	0.0851708	0.0643578	0.0353841	0.0819985	0.108014	0.0960222
NAPG	0.0878171	0.083907	0.144398	0.100181	0.0920591	0.0936982	0.136945	0.12221	0.110168	0.117714	0.129258	0.106008	0.0935768	0.145792	0.105119	0.0919537	0.0864996	0.0667658	0.115494	0.0954892	0.10713	0.167498	0.108587	0.165681	0.111782	0.0850054	0.117908	0.0731319	0.0763703	0.0862658	0.120709	0.115593	0.104937	0.146925	0.0581801	0.0951742	0.190558	0.200866	0.134809	0.149389	0.0944149	0.104178	0.0780571	0.0711678	0.0902577	0.111981	0.126617	0.179488
PIEZO2	0.385119	0.519043	0.67896	0.318927	0.449582	0.482697	1.03639	0.50071	0.609163	0.722931	0.662509	0.607034	0.568145	0.369618	0.635222	0.452614	0.712199	0.292041	0.605625	0.45913	0.587215	0.621142	0.700007	0.746198	0.655285	0.551435	0.665865	0.499986	0.484798	0.378146	0.631953	0.579462	0.69565	0.390782	0.677486	0.657837	1.83423	0.881718	0.426568	0.742533	0.624754	0.534715	0.447367	0.75168	0.667652	0.848494	0.72887	0.549584
SLC35G4	0	0.000210026	0	0	0	0	0	0	0	0	0	0	0	0	0	0	0	0	0.000238792	0	0	0	0	0	0	0	0	0	0.00026511	0	0	0	0	0	0	0	0	0	0	0	0	0	0	0	0	0	0	0
GNAL	0.0301577	0.0343573	0.0311476	0.0378531	0.043627	0.0352502	0.0569565	0.0361647	0.0414808	0.0269421	0.021459	0.0183961	0.0354261	0.0324499	0.0296566	0.0218015	0.0251685	0.00984355	0.0268083	0.0258588	0.0275106	0.0337655	0.0415304	0.0291719	0.0209034	0.0395123	0.0359196	0.0344605	0.0418218	0.0299215	0.0415059	0.0387762	0.0475792	0.0231809	0.0279787	0.0182003	0.0296437	0.0294039	0.0541671	0.0379915	0.0244916	0.0311822	0.0171665	0.0403047	0.0233165	0.0297522	0.0341533	0.0374976
MPPE1	0.0485832	0.0574189	0.0811474	0.0439044	0.038592	0.0485316	0.042411	0.0723097	0.0873103	0.0617977	0.0731164	0.0649862	0.0568937	0.095761	0.0575267	0.11635	0.0372133	0.0857659	0.0583842	0.0772344	0.0768479	0.0939105	0.0752564	0.0908456	0.0491734	0.0527586	0.0549193	0.0559106	0.0514643	0.0625585	0.0746866	0.0891382	0.0735165	0.104845	0.0435606	0.0881464	0.061499	0.0776477	0.0221101	0.0769698	0.0829664	0.055914	0.0866478	0.0445815	0.0482479	0.0650803	0.0811101	0.0899043
IMPA2	0	0.000858457	0.00315244	0.00187239	0.00135948	0.00331376	0.00218247	0.00182405	0.00143811	0.00198054	0.00253052	0.000448664	0	0.00418457	0.00163998	0.00109379	0.00328304	0	0.00183938	0	0.000993408	0.00187548	0.00171596	0.00152043	0.00262358	0.00130905	0.00388866	0.0018871	0.00128292	0.00215926	0.00329288	0.00449711	0.00269139	0.00444723	0.00506383	0.00328934	0.0076661	0.00237968	0.0193665	0.00220111	0	0.00206563	0	0.00342019	0.00230675	0.00403697	0.00201856	0.00539053
ANKRD62	0.00264562	0.00426087	0.00358414	0.00555148	0.0046038	0	0	0.00174447	0.00395752	0.00116443	0.000566096	0.00190581	0.00264366	0	0.00237827	0.00307928	0.00600798	0	0.00415122	0.00439416	0.00246118	0.00219092	0.00475902	0.00176422	0.00327527	0.00553305	0.0147137	0.00431882	0.00550799	0.00251136	0.0024002	0.00147919	0.00342405	0	0.00832696	0.00120699	0.0031299	0.00266015	0.00648377	0.000995668	0.00306744	0.00619587	0	0.00516049	0.0049306	0.00241238	0.00158046	0.0027823
CIDEA	0	0.00387671	0.0031676	0.00207815	0.00291952	0.00211222	0.00231189	0.00339436	0.000620046	0.00235173	0.000391851	0.000494215	0.00701521	0.0052959	0.00369601	0.00374856	0	0	0.00437177	0.00373065	0.00353714	0.00149967	0.00300073	0.00249613	0.00171567	0.00931918	0.0123055	0.00376325	0.00458706	0.00276057	0.00527838	0.0040146	0.00544266	0.000644459	0.00157756	0.00133584	0.00360614	0.00269662	0	0.0032186	0.00166075	0	0	0	0.00246344	0.00107543	0.00292564	0.00269944
TUBB6	0.0034947	0.00144758	0.00856881	0.00072177	0.00259347	0.00224922	0	0.0032745	0.00673506	0.00097995	0.00583909	0.000783863	0.00245621	0.00241656	0.000969507	0.00394962	0	0	0.00417421	0.00426729	0.00297813	0.00465423	0.00222085	0.00301744	0.00265007	0	0.00378938	0.00357183	0.00271954	0.00480855	0.00285098	0.00596082	0.00308109	0.00574291	0.00262388	0.00675758	0	0.000942319	0	0.00155624	0.0037347	0.000971528	0.00615135	0	0.00272162	0.00416235	0.00414915	0.00389917
AFG3L2	0.0522327	0.0648923	0.0649707	0.0501835	0.0488393	0.0544649	0.0445993	0.0818202	0.0679406	0.0580852	0.0750967	0.050349	0.0685627	0.0711254	0.0729296	0.0553806	0.0250018	0.0902055	0.0714625	0.0624806	0.0668941	0.0785235	0.0609437	0.0763867	0.0635538	0.0597648	0.13352	0.0499901	0.0585593	0.0644335	0.0697645	0.0741	0.081056	0.0562754	0.0553062	0.0620537	0.0474505	0.0551233	0.0171926	0.0574475	0.0491447	0.0604102	0.0662846	0.0463326	0.0517241	0.0810836	0.0842776	0.106791
PRELID3A	0.035996	0.0260878	0.0286263	0.0357413	0.0245627	0.0293342	0.0552418	0.0557473	0.0264202	0.0393033	0.0313832	0.0466906	0.0216443	0.0358113	0.042649	0.0267456	0.0516457	0.0451651	0.054331	0.0295139	0.038239	0.0696793	0.0338979	0.0482163	0.0302844	0.0379968	0.0379716	0.0328116	0.043766	0.0314588	0.0348917	0.0792703	0.0625443	0.0318197	0.0293059	0.0399878	0.0380208	0.0842759	0.060353	0.0897083	0.0432276	0.0568322	0.0392995	0.0418144	0.0537064	0.108164	0.0478807	0.0773778
SPIRE1	0.230488	0.20198	0.183968	0.200039	0.224232	0.19097	0.240043	0.247957	0.184392	0.254033	0.221482	0.277458	0.173038	0.223037	0.225544	0.242125	0.227468	0.201256	0.250031	0.221508	0.258303	0.285523	0.205245	0.271527	0.201098	0.224443	0.168349	0.210902	0.258125	0.258558	0.188367	0.279438	0.269436	0.229654	0.237675	0.223239	0.286856	0.253922	0.126075	0.285057	0.250068	0.257437	0.223087	0.231019	0.214547	0.340402	0.264568	0.366575
PSMG2	0.0828074	0.0835172	0.0868335	0.0873845	0.0754086	0.0764849	0.123491	0.0966579	0.073426	0.0734186	0.0761283	0.0901354	0.0957152	0.0724544	0.0782886	0.0712363	0.0784871	0.0764283	0.0972593	0.0830783	0.0810804	0.101438	0.0788396	0.0840295	0.0688979	0.0813763	0.0581749	0.0904497	0.0975528	0.0967556	0.0929665	0.08891	0.101825	0.0949702	0.0711929	0.0743338	0.0695978	0.0718167	0.0526673	0.0896893	0.085837	0.1185	0.0950117	0.111563	0.0748236	0.0915368	0.0909355	0.245153
CEP76	0.0150759	0.0249819	0.0245241	0.0200422	0.024522	0.0275659	0.0203916	0.0255429	0.0235551	0.0296749	0.0200831	0.0172175	0	0.0250646	0.0205048	0.0283747	0.0236826	0.0141379	0.0312698	0.0203211	0.0259858	0.0298711	0.0149017	0.0304323	0.0170185	0.0165598	0.0372983	0.0233303	0.0301493	0.0218647	0.026001	0.025977	0.0258202	0.0401497	0.0138606	0.0162283	0.0336996	0.024501	0	0.0271943	0.0173923	0.0300282	0.0369619	0.0093132	0.0109696	0.0287416	0.0273694	0.0410392
PTPN2	0.0913697	0.0888413	0.124034	0.0892463	0.092618	0.0839305	0.154056	0.0969311	0.0955396	0.0950277	0.102839	0.077737	0.0918933	0.0879538	0.0921528	0.0986439	0.115594	0.103339	0.097007	0.0856736	0.111156	0.0922415	0.0828092	0.134436	0.113463	0.0833296	0.126179	0.0815347	0.0762214	0.0918559	0.101932	0.102982	0.0976551	0.0857622	0.0624817	0.0753288	0.160743	0.134094	0.0470913	0.117389	0.074589	0.0575234	0.0884476	0.0972982	0.0933054	0.12854	0.104584	0.159228
SEH1L	0.0172423	0.0372381	0.0377708	0.0313881	0.0296351	0.0304093	0.0286756	0.0392169	0.0295872	0.0369127	0.0489401	0.0272287	0.0390684	0.0265752	0.0340611	0.0242639	0.035308	0.00508905	0.0343187	0.0318557	0.0360306	0.046641	0.034024	0.0377552	0.0310188	0.0373991	0.0144549	0.0311509	0.0326064	0.0356774	0.0440419	0.0523634	0.0390585	0.0353773	0.0245269	0.02899	0.0684629	0.0375922	0.0110094	0.0425792	0.0263318	0.0224646	0.0132231	0.0334104	0.0238402	0.0394915	0.0498914	0.0440307
CEP192	0.243372	0.201331	0.230748	0.218623	0.206224	0.189915	0.124758	0.261529	0.220211	0.237286	0.238797	0.201968	0.265533	0.223057	0.19855	0.269387	0.124191	0.202477	0.23981	0.228287	0.20464	0.258002	0.173173	0.249117	0.214544	0.227295	0.251127	0.18468	0.163953	0.240596	0.214071	0.218787	0.214869	0.301811	0.170714	0.247956	0.126574	0.215504	0.14563	0.21063	0.24943	0.195375	0.199517	0.190593	0.189377	0.226765	0.219326	0.348865
LDLRAD4	0.390705	0.338077	0.416059	0.402854	0.348573	0.291294	0.134115	0.434638	0.526579	0.440891	0.430064	0.393452	0.50992	0.365086	0.461862	0.458447	0.165846	0.462843	0.394612	0.445103	0.353269	0.499551	0.474117	0.52518	0.387168	0.439758	0.308851	0.309491	0.327803	0.374075	0.327936	0.335438	0.329963	0.39816	0.513468	0.408845	0.218629	0.340915	0.226067	0.251505	0.425466	0.354379	0.4171	0.216672	0.379474	0.551518	0.557627	0.257494
FAM210A	0.0403424	0.0376399	0.0549316	0.0427282	0.0338698	0.0376235	0.0588396	0.0541612	0.05375	0.0567074	0.0506438	0.0337068	0.0185568	0.044245	0.0408294	0.0518957	0.0326742	0.0544024	0.0385577	0.0272668	0.0353173	0.0536018	0.0616065	0.0578981	0.0369409	0.0277453	0.0398457	0.0287726	0.0280903	0.0424742	0.0440217	0.0402684	0.0471612	0.0637739	0.0356886	0.032808	0.0476841	0.0538278	0.056921	0.0433898	0.0462756	0.0444141	0.0258367	0.0376742	0.0340756	0.0507049	0.0716394	0.0798978
RNMT	0.258818	0.197068	0.232813	0.209928	0.222604	0.239016	0.160057	0.224177	0.241237	0.19837	0.175749	0.241991	0.153729	0.260015	0.169823	0.14562	0.165986	0.188866	0.207859	0.165279	0.195374	0.204576	0.195253	0.224612	0.189951	0.250262	0.249526	0.218457	0.236381	0.23537	0.197119	0.223787	0.212279	0.205746	0.245425	0.256751	0.180174	0.190184	0.222759	0.185595	0.154234	0.137828	0.298394	0.154444	0.200223	0.202087	0.185416	0.292867
MC5R	0	0.000205086	0	0	0	0	0	0	0	0	0	0	0	0	0	0	0	0	0	0	0	0.000133841	0.000434882	0	0	0	0	0	0	0	0	0	0	0	0	0	0	0	0	0	0	0	0.00244476	0	0	0	0	0.00028872
MC2R	0	0	0	0	0	0	0	0	0	0	0	0	0	0	0	0	0	0	0.000421157	0	0	9.12439e-05	0	0.00017571	0	0	0	0	0.000173094	0	0	0	0.000181457	0	0.000341364	0	0	0	0	0	0	0	0	0	0.000475878	0	0	0
ZNF519	0.0521073	0.0583162	0.0385804	0.0383394	0.0496103	0.0469283	0.0334227	0.0598414	0.0598955	0.0307421	0.0469521	0.0466131	0.0588638	0.043758	0.0444856	0.0458648	0.0287408	0.0544089	0.0395958	0.0331968	0.0387519	0.0475584	0.0536255	0.0437057	0.0403345	0.0505349	0.0421455	0.0501783	0.0530152	0.0447127	0.0502096	0.0540722	0.0463887	0.0380143	0.0378509	0.0351744	0.0496194	0.0435784	0.0652819	0.031064	0.041793	0.0517732	0.0477449	0.026056	0.0383434	0.0405296	0.0365742	0.0538726
POTEC	0	0	0	0	0.000320231	0	0	0	0	0	0	0	0	0	0	0	0	0	0	0	0	0	0	0	0	0	0	0	0	0	0	0	0.000180078	0	0	0	0	0.000149026	0	0	0	0	0	0	0	0	0	0
ANKRD30B	0.0433729	0.0226955	0.0131231	0.0307738	0.0355908	0.0356404	0.0265406	0.0261757	0.0320925	0.0111776	0.00998877	0.0171244	0.0111989	0.0252425	0.0224798	0.0175215	0.0434123	0.0115372	0.0219787	0.0237646	0.0227334	0.0153665	0.0282401	0.0157497	0.0170901	0.0289501	0.0206734	0.0227629	0.0331264	0.023743	0.01964	0.0207103	0.0255963	0.00899637	0.01493	0.0275352	0.00943656	0.0169142	0.00578607	0.0191089	0.0155099	0.0277263	0.00882322	0.0355121	0.0295749	0.0119802	0.0220397	0.0183995
ROCK1	0.26689	0.232926	0.27025	0.24473	0.263309	0.274568	0.286256	0.261895	0.315688	0.26768	0.293114	0.275582	0.270557	0.276827	0.233033	0.288103	0.193586	0.223632	0.263226	0.239752	0.261874	0.312277	0.263267	0.323252	0.280611	0.226825	0.217175	0.236621	0.232786	0.276014	0.251865	0.276016	0.288286	0.292804	0.21296	0.249451	0.293234	0.277847	0.163726	0.255567	0.304079	0.239287	0.244318	0.224813	0.211349	0.295968	0.329696	0.345171
GREB1L	0.269419	0.278223	0.479171	0.319285	0.427401	0.256743	0.137612	0.268695	0.621182	0.373101	0.279358	0.325098	0.644144	0.413078	0.4092	0.47375	0.176739	0.402385	0.307469	0.419846	0.44973	0.359314	0.510989	0.446921	0.451715	0.38831	0.371642	0.267265	0.351913	0.286761	0.298648	0.336878	0.303814	0.414079	0.335987	0.359962	0.24586	0.350871	0.122588	0.33846	0.330054	0.265771	0.31097	0.161604	0.337568	0.349528	0.505751	0.411307
ESCO1	0.125206	0.0794714	0.0976573	0.0794525	0.0741301	0.0941058	0.12755	0.0916954	0.0994958	0.0974495	0.108609	0.087996	0.0836448	0.10765	0.0859493	0.130572	0.0637418	0.073119	0.103372	0.0735007	0.0878454	0.0972483	0.0931719	0.101649	0.0880096	0.0933985	0.0746121	0.0882841	0.0703918	0.0824802	0.0997313	0.0845656	0.0880025	0.10337	0.0822442	0.0866895	0.0870272	0.084584	0.118777	0.0852686	0.0988558	0.100042	0.0700789	0.0718918	0.0672795	0.097303	0.10714	0.207238
SNRPD1	0.0416381	0.0332123	0.0374859	0.0413672	0.0321929	0.0344933	0.0494866	0.0360956	0.0418522	0.0259353	0.0261288	0.0182245	0.0180972	0.0460138	0.0357613	0.0365083	0.0246609	0.0406583	0.0352331	0.0209354	0.0346759	0.035137	0.0288232	0.0354545	0.0238347	0.0365425	0.0854618	0.0345105	0.0268775	0.0376129	0.0391836	0.0388638	0.0359437	0.0318061	0.0189115	0.0223193	0.0208877	0.0313735	0.0600766	0.0318904	0.0430552	0.0293124	0.0376074	0.011002	0.0158539	0.0389908	0.0369191	0.0595632
ABHD3	0.0167029	0.0248985	0.0411253	0.0360666	0.0311402	0.0490593	0.26754	0.0374099	0.0232218	0.0371167	0.034044	0.023136	0.0232363	0.0225851	0.0219312	0.0229613	0.0512245	0.0107461	0.033335	0.0184138	0.0137018	0.0388772	0.0350499	0.0227004	0.0301972	0.0251682	0.0471132	0.0480413	0.0424139	0.0271307	0.0469307	0.0302978	0.0633787	0.0518686	0.0282436	0.0190961	0.0899352	0.0534413	0.0474968	0.0641004	0.0213291	0.0424082	0.017085	0.123855	0.0739157	0.0322772	0.0331316	0.340864
MIB1	0.239037	0.230507	0.265831	0.259788	0.246158	0.312222	0.632859	0.30834	0.280153	0.301096	0.306584	0.217181	0.329173	0.2133	0.188508	0.17135	0.29921	0.203193	0.257508	0.202632	0.205971	0.274183	0.255909	0.236713	0.305938	0.251764	0.308706	0.302614	0.260386	0.2564	0.363261	0.284111	0.367236	0.347245	0.18606	0.210216	0.341793	0.321841	0.299115	0.287957	0.245735	0.26275	0.204024	0.425937	0.378006	0.262477	0.266958	0.33709
GATA6	0	0.000512936	0	0	0	0	0	0	0	0	0	0	0	0	0.000220994	0	0	0	0	0	0	0.00046873	0	0.000369452	0.00119142	0	0	0	0.000522838	0	0	0	0	0	0.000308917	0.00042837	0	0.000262582	0	0.000634755	0	0	0	0	0	0.000186101	0	0
CTAGE1	0.00254611	0.00209616	0.00283559	0.00074649	0.000689704	0.00222636	0	0.00447138	0.00771475	0.0054199	0.00549153	0.00496882	0.00388902	0.00690717	0.00376458	0.0053007	0.00535694	0	0.00301863	0.000664725	0.00121154	0.00534227	0.00237442	0.0101428	0.00211178	0.00366968	0.00483845	0.00437928	0.00155513	0.00204894	0.00330231	0.00765039	0.00218209	0.00453952	0.0026077	0.00521905	0	0.00350932	0	0.00290201	0.0037121	0.00285864	0.00732105	0.000997231	0	0.00766247	0.00748603	0.0041239
RBBP8	0.0163327	0.0208779	0.0243361	0.0283528	0.0186761	0.0236005	0.0173624	0.0190674	0.0272923	0.0193022	0.0191639	0.016697	0.00772976	0.0158413	0.0162134	0.0137745	0.0162685	0.0124739	0.0147802	0.0184537	0.0165646	0.0221461	0.0210389	0.0185709	0.0202479	0.0145549	0.0633359	0.0148491	0.0214325	0.0222518	0.0274041	0.0234946	0.0209243	0.0140077	0.0160716	0.0184459	0.0294772	0.0137968	0.0281216	0.0273983	0.00985671	0.016289	0.0127685	0.019237	0.0121665	0.023335	0.0180125	0.0375211
CABLES1	0.0114495	0.0172481	0.0118765	0.0164901	0.0122788	0.0131979	0.0109984	0.016385	0.0126556	0.0088688	0.0081916	0.0159622	0.0050014	0.0086185	0.00955519	0.00821459	0.0221322	0.00671737	0.00576964	0.00929938	0.0127181	0.0127463	0.0223803	0.0104073	0.0110237	0.0187302	0.00934571	0.0197299	0.0167889	0.0153696	0.0169761	0.0149429	0.0120281	0.00944225	0.0113455	0.00918017	0.0111625	0.00673954	0.0157644	0.00159355	0.0131028	0.00844121	0.0129261	0.0155473	0.0142792	0.00948007	0.0174859	0.0110943
TMEM241	0.0499768	0.0636364	0.0525451	0.0522562	0.0473236	0.0383867	0.0261739	0.0538466	0.0585469	0.0390492	0.0427272	0.0359053	0.0443102	0.0473298	0.0488414	0.0589936	0.0402895	0.0542389	0.0414971	0.0486315	0.055292	0.0417548	0.0540062	0.0432259	0.0577712	0.0564767	0.0496946	0.0529685	0.0399203	0.0367226	0.0554375	0.053577	0.0580136	0.0520848	0.0427748	0.0415108	0.02895	0.0397438	0.0345366	0.058551	0.0487089	0.0327953	0.0530154	0.0364388	0.0415468	0.0465126	0.0567351	0.0845435
RIOK3	0.0888623	0.102266	0.133653	0.0871063	0.0902607	0.0948602	0.115945	0.135774	0.143983	0.105892	0.135812	0.0856923	0.109945	0.114535	0.119581	0.133587	0.0901573	0.110388	0.125639	0.120341	0.106831	0.172617	0.0992686	0.15729	0.103093	0.0996905	0.12196	0.0803517	0.0884373	0.1138	0.102253	0.148422	0.114372	0.138425	0.0609003	0.121115	0.128041	0.123202	0.136731	0.109595	0.104038	0.100783	0.174472	0.0785481	0.0730497	0.174196	0.13219	0.210657
RMC1	0.042007	0.0515063	0.0953894	0.0575106	0.0480027	0.0406589	0.0825957	0.0694996	0.0838025	0.0661701	0.0814636	0.0553885	0.0595744	0.116439	0.0558876	0.0984505	0.0411142	0.0962942	0.0849338	0.0600424	0.0790059	0.0883237	0.03719	0.10083	0.0420156	0.038394	0.105732	0.0438642	0.0501259	0.0607809	0.0570923	0.0958429	0.0687301	0.0903618	0.0267738	0.053245	0.125567	0.0880877	0.0478284	0.0598234	0.0775982	0.0485461	0.129039	0.0340431	0.0386045	0.106217	0.0856698	0.0652639
NPC1	0.367441	0.371253	0.469611	0.27394	0.27715	0.263104	0.492749	0.426127	0.446874	0.41896	0.475159	0.390429	0.466091	0.473792	0.489316	0.438897	0.323144	0.446556	0.433309	0.39273	0.398643	0.422293	0.341854	0.502001	0.37953	0.321762	0.38766	0.279376	0.36479	0.304076	0.405636	0.464881	0.410267	0.390772	0.326829	0.406456	0.629268	0.496184	0.445423	0.407619	0.418413	0.366426	0.447805	0.244627	0.264584	0.507988	0.476475	0.322373
ANKRD29	0.0036007	0.0101496	0.00864412	0.0134595	0.0092008	0.00768859	0.00234513	0.0108959	0.0133276	0.00966555	0.00674963	0.00445332	0.00325441	0.008472	0.00862157	0.00636051	0.00774537	0.01284	0.00519043	0.0104749	0.00666026	0.00634375	0.00800554	0.0045068	0.00629572	0.00873902	0.0117453	0.00815551	0.0126707	0.00936092	0.0129295	0.0101132	0.00670349	0.00715507	0.0084331	0.00283442	0.00745486	0.0104673	0	0.00538126	0.00105828	0.00127796	0.00807138	0.0070699	0.0104943	0.00608308	0.00480536	0.00636804
LAMA3	0.00939972	0.00948291	0.0147178	0.0162178	0.00803701	0.00739152	0.0155993	0.008876	0.00564906	0.00231618	0.00969768	0.0101583	0.0114895	0.0152787	0.00555758	0.0110895	0.011055	0.00591833	0.00685185	0.0069678	0.0063186	0.00828651	0.00699009	0.00946225	0.008787	0.0083053	0.0172702	0.00951348	0.0134579	0.0144427	0.00507534	0.00830495	0.00725079	0.00556935	0.00930469	0.00410661	0.00317253	0.00648802	0	0.00482301	0.00741704	0.0042319	0.0128803	0.0133378	0.00538568	0.0120821	0.00639679	0.00961851
TTC39C	0.0476823	0.0431338	0.0319252	0.0459899	0.053245	0.0476917	0.0152559	0.0415994	0.0399383	0.0234238	0.0186277	0.0302273	0.0260101	0.0265095	0.0293631	0.0208901	0.0264563	0.0217581	0.0250467	0.0339861	0.0360503	0.0246416	0.0366775	0.0230891	0.0312875	0.0528345	0.0368095	0.0412403	0.0477592	0.0430682	0.0378529	0.0421994	0.0367174	0.0168405	0.0339407	0.0333182	0.0397095	0.0229217	0.0621231	0.0233078	0.0240499	0.0208495	0.040622	0.0343109	0.040653	0.0239494	0.0240141	0.0251025
CABYR	0.015001	0.0205846	0.0467273	0.0291422	0.0246494	0.0176026	0.0584464	0.0345719	0.0380316	0.0326097	0.0330909	0.024021	0.0174345	0.0578185	0.0240445	0.0396414	0.0594812	0.0135951	0.0427948	0.0109534	0.0250568	0.0400321	0.0315125	0.0386716	0.0281734	0.0243502	0.0346526	0.0228066	0.0300778	0.0306183	0.0541434	0.0316815	0.0373562	0.0358672	0.0232482	0.0238444	0.0544732	0.0650494	0.0364336	0.0670114	0.0205562	0.024951	0.0325848	0.0217739	0.0196827	0.0550399	0.0360312	0.0490384
OSBPL1A	0.777781	0.742384	0.826357	0.699608	0.703345	0.640626	1.11604	0.806179	0.801112	0.824581	0.89728	0.813185	0.653857	1.07403	0.811269	0.801132	0.53271	0.756229	0.957849	0.680289	0.776227	0.965814	0.766448	0.991075	0.741233	0.771804	0.868008	0.565347	0.720517	0.83667	0.681094	0.79527	0.899785	0.81827	0.807612	0.774838	0.583463	0.788801	0.722021	0.886631	0.772559	0.745916	0.75724	0.713322	0.813443	1.08721	0.86276	0.488928
IMPACT	0.0128862	0.0172268	0.0191407	0.01268	0.0188133	0.0184734	0.0115192	0.0221293	0.0184785	0.0185349	0.0212834	0.0118849	0.025075	0.0201395	0.0165482	0.0199754	0.00454201	0	0.024461	0.0245065	0.0159933	0.0176529	0.01333	0.0218407	0.0231444	0.0288246	0.00991113	0.00993198	0.0226675	0.0292195	0.0194639	0.0129948	0.0213358	0.0142272	0.0114132	0.0142171	0.00350826	0.011208	0.0338416	0.00869006	0.00626593	0.0250988	0.0278782	0.0122124	0.0112949	0.0157514	0.0192743	0.037532
HRH4	0.00251877	0.000351563	0.000964048	0.000975201	0	0.00283273	0	0.002194	0.00106893	0.000523822	0.00257674	0.00129744	0	0.00367851	0.00152966	0.00226857	0	0	0.000758997	0.00194255	0.000382839	0.00143031	0.00123267	0.00199184	0.00181784	0.0010246	0	0	0.00134636	0.000769174	0.00318279	0.00141917	0.000796343	0.000835226	0.00175026	0.00163237	0	0.00064246	0	0.000645877	0	0.00234419	0	0.00344958	0.000562539	0.00027169	0.000263558	0.01338
ZNF521	0.113633	0.075907	0.115807	0.0889935	0.117005	0.114891	0.128064	0.112818	0.106102	0.100684	0.160444	0.102476	0.0866289	0.0651033	0.0827413	0.113769	0.0722007	0.107993	0.111934	0.0712222	0.100589	0.0687283	0.102407	0.0948074	0.093789	0.0831621	0.136028	0.0917277	0.0936692	0.183048	0.130469	0.0606419	0.097251	0.163867	0.101934	0.111364	0.135033	0.132241	0.152749	0.0836866	0.121231	0.145468	0.0713973	0.0846099	0.0815202	0.116729	0.113967	0.0827203
SS18	0.117165	0.124964	0.163586	0.168866	0.163683	0.162389	0.150517	0.163165	0.167622	0.183657	0.181869	0.151911	0.232614	0.108356	0.0992645	0.175571	0.152919	0.123529	0.186775	0.137931	0.164132	0.181298	0.114257	0.201501	0.166655	0.127078	0.154409	0.175468	0.170788	0.180432	0.165979	0.167931	0.134067	0.165763	0.105334	0.130206	0.122994	0.159149	0.129073	0.152942	0.161027	0.142774	0.165496	0.139119	0.142837	0.192998	0.156738	0.190412
PSMA8	0	0.000780757	0.0029104	0.00315753	0.00136871	0.000740554	0	0.00179336	0	0.00291238	0.00156151	0.00207559	0	0	0.000873673	0	0	0	0.000583734	0.00278763	0	0.00149038	0.000875961	0.00357913	0.0011964	0	0	0.00149167	0.00158705	0.000398398	0.00217795	0.00153442	0.000615452	0.000694652	0.00135611	0.00100812	0	0.00195991	0	0.00192686	0.00115485	0	0.00260916	0.000661132	0.00158907	0.00235872	0.000840101	0.00129803
TAF4B	0.0489787	0.0465304	0.0437419	0.0288646	0.0374107	0.0465777	0.0776425	0.0518575	0.0387032	0.0387789	0.0396334	0.0313722	0.0253053	0.0356124	0.0407958	0.0421724	0.0232393	0.0302502	0.0346475	0.0303604	0.0503682	0.0292358	0.0351147	0.0358609	0.0340066	0.044416	0.0111565	0.0397443	0.044473	0.0381804	0.0426751	0.0368731	0.0382775	0.028972	0.0330649	0.0436653	0.0308966	0.0300968	0.03355	0.0619438	0.0310458	0.0374374	0.0639737	0.0361078	0.0347271	0.0399205	0.0392517	0.0557447
KCTD1	0.168286	0.174517	0.169708	0.131548	0.147572	0.161057	0.166477	0.172006	0.168814	0.160513	0.134071	0.143188	0.1298	0.13829	0.146305	0.12841	0.177795	0.167252	0.150144	0.137443	0.14374	0.206705	0.187201	0.170629	0.165181	0.164286	0.174405	0.144207	0.144209	0.169	0.166662	0.128352	0.205578	0.187942	0.182299	0.14502	0.100315	0.104123	0.150933	0.129025	0.141963	0.215744	0.162421	0.161632	0.144747	0.157262	0.172685	0.295035
AQP4	0.0133573	0.0406793	0.0236068	0.0375972	0.039136	0.034389	0.0404231	0.052544	0.0456202	0.0264045	0.0163457	0.0391043	0.0090376	0.0250086	0.0343055	0.0174211	0.055906	0.0412955	0.0161627	0.0195145	0.0203135	0.0315504	0.0537808	0.0364539	0.0239803	0.042814	0.0156345	0.0393279	0.0340992	0.0270394	0.0533215	0.0456372	0.0472514	0.0292677	0.038457	0.0474323	0.029672	0.0206098	0.034279	0.0135582	0.0207084	0.0244445	0.00555874	0.0230531	0.0264806	0.0335075	0.0396068	0.0347248
CHST9	0.011222	0.00751731	0.00642466	0.0117577	0.01137	0.00794932	0.00375368	0.00808415	0.00460133	0.00560862	0.0047733	0.00685759	0	0.00430492	0.00603954	0.0101462	0.00641992	0	0.0056911	0.00361641	0.0027951	0.00581802	0.00588391	0.00709518	0.00509352	0.00718913	0.00948184	0.00930824	0.0105325	0.00879854	0.00519121	0.00987013	0.00599592	0.00618261	0.00871523	0.00430257	0.00380501	0.00332394	0	0.00279392	0.00567404	0.0052425	0.00887495	0.00590401	0.00210088	0.00873225	0.0075464	0.00503289
CDH2	0.219193	0.19543	0.193357	0.279867	0.300344	0.246756	0.19454	0.229244	0.26116	0.235575	0.258271	0.153712	0.273739	0.178646	0.175569	0.226849	0.213123	0.118104	0.241664	0.23305	0.20158	0.178732	0.249282	0.223011	0.22917	0.273134	0.244999	0.300794	0.257093	0.329034	0.260773	0.243772	0.227819	0.296063	0.210057	0.192715	0.150658	0.209583	0.14753	0.141943	0.214871	0.187465	0.185495	0.223537	0.229836	0.214336	0.202652	0.352335
DSC3	0	0	0.00104574	0	0	0	0	0.000130591	0.000798391	0.000524598	0	0.000415356	0	0	0	0	0	0	0	0	0	0.000345696	0	0	0	0.000561709	0	0	0.000612728	0.000423771	0	0.000757126	0.000217078	0	0	0	0	0	0	0	0	0	0	0	0	0.000519372	0	0.000211824
DSC2	0	0.00147538	0.000492524	0.00138829	0.00162834	0.000858722	0.00211648	0.00196364	0.00214257	0	0	0.00130828	0	0.00270947	0.000798911	0.00199305	0.00424954	0	0.00143155	0.00320169	0.0010643	0.00170775	0.00130941	0.000527081	0.000990905	0.0039546	0.00390103	0.0038708	0.0020912	0.00243642	0.00107489	0.00398763	0.00209733	0	0	0.000627307	0	0.00205801	0	0	0.00318635	0.000361544	0	0.00148887	0.00199098	0.00141032	0	0.00140652
DSC1	0	0.000713102	0.00128058	0	0.00290833	0.00199532	0	0.000930401	0	0.00201533	0	0	0	0.0014547	0.000310038	0.000595459	0	0.00556488	0.000648073	0	0.000441772	0.00123977	0	0.000364502	0.00165601	0	0	0	0.00265801	0.00214479	0.000784163	0.000690277	0.00166201	0	0.00204241	0.00134068	0	0.000708673	0	0	0	0	0	0.00347922	0	0.000755598	0	0.000871209
DSG1	0	0	0	0.0010146	0.00035133	0	0	0	0	0	0.000278996	0	0	0	0	0	0	0	0	0	0	0	0	0	0	0	0	0	0.000352414	0	0	0.000490052	0.000327034	0	0	0	0	0	0	0	0	0	0	0	0	0	0	0.000598842
DSG4	0	0.00027117	0	0	0.000316864	0	0	0.000125982	0	0	0.000866838	0	0	0	0	0	0	0	0	0	0	0.000123567	0	0.000220754	0	0	0	0	0.000587445	0	0	0.000428327	0	0	0	0	0	0	0	0	0	0	0	0	0	0	0	0
DSG3	0	0.000196234	0.000724283	0	0.000651991	0	0	0.000336519	0	0	0.000229435	0	0	0	0.000454438	0.000953074	0.00622987	0	0	0	0	0	0.000485912	0.000183167	0	0	0	0	0.00164195	0.000326049	0.000355938	0	0.00059339	0	0.000616753	0	0	0.000474706	0	0	0	0	0	0	0	0.000229496	0.000307123	0.000324396
DSG2	0	0.0017759	0	0.0011237	0.000231042	0.00251646	0	0.000501665	0.000748504	0.000353736	0.0014974	0	0	0.00144865	0.000197253	0.000734876	0.0074032	0	0	0	0	0.000441896	0.0024918	0.000679799	0.000729535	0	0	0	0.00171364	0.00062184	0	0.000902664	0.000373888	0.00199004	0	0.00236006	0	0.000260838	0	0.00059262	0.00107575	0	0.00355546	0	0	0.000298942	0	0.00121121
TTR	0	0.000234725	0	0.00105304	0.000223642	0	0	0	0.000862302	0	0	0	0	0.00138874	0	0	0	0	0.000310706	0	0.000720946	8.56888e-05	0	0.000150734	0	0.000732274	0	0	0	0.00102745	0	0.000707886	0	0.000785872	0	0	0	0	0	0	0	0	0	0	0	0	0.000552795	0.000329425
B4GALT6	0.0568547	0.0339956	0.0316723	0.0309072	0.0480165	0.0604034	0.0404643	0.0417568	0.0486803	0.0202204	0.0194354	0.0301749	0.041474	0.0258286	0.0298235	0.0273746	0.0249177	0.034225	0.0181965	0.0335183	0.0222953	0.0203715	0.0304081	0.0204584	0.0314367	0.0406825	0.0634877	0.0605995	0.0420177	0.0374128	0.0424933	0.0328688	0.0448166	0.0251797	0.0360724	0.017301	0.0116675	0.0160711	0.0339995	0.0250556	0.0113884	0.0153483	0.0352024	0.0253855	0.0305107	0.0169385	0.0161019	0.0215006
SLC25A52	0	0	0	0	0	0	0.00398093	0	0	0	0	0	0	0	0	0	0	0	0	0	0	0	0	0	0	0	0	0	0	0	0	0	0	0	0	0	0	0	0	0	0	0	0	0	0	0	0	0
TRAPPC8	0.116865	0.131435	0.152573	0.165698	0.159305	0.14601	0.198479	0.153083	0.160979	0.16875	0.173745	0.148463	0.122405	0.142972	0.10851	0.146514	0.154777	0.0878629	0.164843	0.128733	0.145245	0.173825	0.125359	0.168764	0.176082	0.139377	0.106791	0.177396	0.140614	0.152722	0.165857	0.142836	0.153341	0.167147	0.111188	0.119576	0.157863	0.13416	0.127037	0.16279	0.150433	0.140198	0.131611	0.0988747	0.116019	0.175681	0.155451	0.280886
RNF125	0.0853145	0.0847193	0.118146	0.108476	0.0990742	0.0938119	0.0370861	0.0912863	0.161412	0.119545	0.135792	0.0907326	0.127411	0.103358	0.107798	0.161905	0.0521457	0.0704959	0.111518	0.125115	0.115243	0.0732277	0.105476	0.167948	0.105386	0.0814268	0.15874	0.0602612	0.0590729	0.101334	0.0964876	0.0541581	0.0975552	0.130765	0.0600342	0.138194	0.051004	0.0979222	0.0601917	0.0188462	0.150891	0.0748525	0.0726011	0.0948839	0.0746573	0.129368	0.182924	0.0329072
RNF138	0.0828954	0.0670084	0.0908721	0.0728975	0.0734418	0.0751909	0.10322	0.0780169	0.088117	0.0909404	0.12102	0.0576475	0.0427196	0.0640773	0.0554631	0.078074	0.123162	0.0658238	0.0862215	0.0607274	0.0811759	0.0855272	0.0746616	0.0971488	0.0800894	0.0769092	0.0970566	0.0762804	0.0737771	0.077815	0.0896788	0.0788048	0.0663135	0.078546	0.0681536	0.0783014	0.0940098	0.0919651	0.035648	0.0771911	0.0828543	0.0660943	0.100747	0.0608646	0.0595438	0.0915212	0.0752438	0.112998
GAREM1	0.339538	0.360715	0.391252	0.396347	0.395567	0.337813	0.314491	0.417399	0.434431	0.451858	0.466349	0.449077	0.482451	0.354273	0.433795	0.48431	0.290508	0.449488	0.385982	0.382539	0.424232	0.434082	0.435753	0.527121	0.489262	0.313178	0.31747	0.332652	0.233469	0.408759	0.344801	0.435419	0.37207	0.450436	0.292076	0.454305	0.29765	0.410042	0.295935	0.364236	0.473986	0.280709	0.444462	0.385185	0.296761	0.458447	0.553961	0.343933
MEP1B	0.00307413	0.000913353	0.00474264	0.0145726	0.00711489	0.00169586	0	0.0033943	0.00586784	0.000848638	0.00490342	0.00162843	0.0114656	0.00751181	0.00166365	0.00675398	0.00314348	0	0.00478128	0.00145962	0.00548103	0.00683541	0.000519379	0.0112771	0.00191987	0	0.00425451	0.00381802	0.0157146	0.00965464	0.00138066	0.00891296	0.00330827	0.0064644	0.00159299	0.00357068	0.00453976	0.00313148	0	0.00125056	0.00144571	0.00363817	0.0243991	0.00192232	0	0.00939409	0.00397624	0.00288311
KLHL14	0.00285483	0.00146571	0.00242855	0.00330352	0.0030322	0.00185438	0	0.00163924	0.00145758	0.00144909	0.000248809	0.00217329	0	0.00142809	0.00200229	0.00222553	0.0047056	0	0.00125982	0.000941203	0.00278581	0.00125087	0.00220183	0.00415392	0.000344376	0.00129303	0	0.00431898	0.00280042	0.00410987	0.00221685	0.0022067	0.00172499	0.00143991	0.000440176	0	0	0.000265343	0	0.000598185	0	0.00104614	0	0	0	0.00198193	0.00148605	0.00061055
CCDC178	0.00693808	0.00502096	0.011499	0.00621781	0.00696137	0.00624961	0	0.00805834	0.0130238	0.00314889	0.00562343	0.00452147	0.00386969	0.012473	0.00536773	0.0079178	0.0104831	0.00423222	0.00410009	0.0055823	0.00516406	0.00596912	0.00596981	0.00871054	0.00311957	0.00194833	0.00961992	0.00932866	0.011475	0.00975533	0.00727442	0.00700997	0.0066547	0.00508479	0.00357999	0.00527719	0.0031299	0.0053848	0	0.00184184	0.00375211	0.00371408	0.00983698	0.00409504	0.00114938	0.00626318	0.00525803	0.00672637
ASXL3	0.16367	0.128382	0.150785	0.175901	0.151257	0.179591	0.154151	0.147083	0.135027	0.115081	0.132265	0.131905	0.182707	0.102906	0.111972	0.132598	0.174274	0.124522	0.143761	0.160303	0.135485	0.206647	0.138099	0.125538	0.171707	0.154075	0.121807	0.147217	0.161171	0.189661	0.137785	0.139044	0.144012	0.147983	0.141103	0.118349	0.125738	0.135015	0.148883	0.127778	0.0996866	0.190582	0.106925	0.165666	0.18352	0.143041	0.134026	0.22937
NOL4	0.104054	0.0899272	0.0608423	0.105163	0.109566	0.111945	0.114788	0.0853244	0.0934365	0.0541475	0.0514485	0.056666	0.0794825	0.0642334	0.0718225	0.0442086	0.0874832	0.0539812	0.0688849	0.0816854	0.0613921	0.051336	0.0991738	0.0509543	0.0702473	0.104309	0.0858956	0.108618	0.113481	0.0988504	0.0754017	0.0781387	0.0863023	0.0656894	0.0783506	0.0639875	0.0501027	0.0491041	0.0845065	0.0530622	0.0401256	0.0567428	0.0784948	0.0944059	0.0818322	0.0434571	0.0548751	0.0528876
DTNA	0.41385	0.331667	0.349506	0.42346	0.449061	0.324198	0.281281	0.317095	0.471073	0.283591	0.352738	0.396142	0.382542	0.213544	0.27632	0.358669	0.178408	0.354518	0.291831	0.403858	0.451959	0.454844	0.414191	0.354487	0.285482	0.451926	0.291875	0.29818	0.390779	0.358773	0.264825	0.5025	0.270844	0.225102	0.311854	0.363904	0.169697	0.258396	0.226401	0.401571	0.326223	0.153715	0.271692	0.278904	0.425133	0.398227	0.429549	0.81457
MAPRE2	0.478352	0.514661	0.535713	0.478518	0.483	0.56006	0.622139	0.585606	0.568243	0.561893	0.625149	0.513642	0.574937	0.371102	0.462627	0.541553	0.572159	0.507747	0.485459	0.486308	0.478329	0.442943	0.560213	0.601434	0.653135	0.525022	0.534945	0.461989	0.403898	0.46865	0.546763	0.415895	0.463245	0.575787	0.453444	0.49184	0.468804	0.573132	0.429544	0.417933	0.482897	0.464108	0.377713	0.407752	0.50971	0.61933	0.630579	0.425189
ZNF397	0.22862	0.21825	0.282511	0.182874	0.155632	0.145381	0.343148	0.228053	0.248076	0.296366	0.296553	0.214952	0.190995	0.181459	0.231617	0.219757	0.355969	0.195538	0.231	0.176904	0.196751	0.225485	0.230927	0.27384	0.271467	0.198978	0.209211	0.2025	0.180277	0.21438	0.266589	0.231094	0.302609	0.360856	0.185243	0.230994	0.373122	0.347552	0.254834	0.270415	0.23685	0.249401	0.248301	0.301669	0.234805	0.299925	0.305998	0.425946
ZSCAN30	0.0804524	0.0701792	0.0805743	0.103597	0.0801728	0.0706986	0.0533285	0.0889981	0.113708	0.0944104	0.121778	0.124102	0.104729	0.0581382	0.0935666	0.10939	0.0490756	0.0793291	0.0811467	0.0825064	0.0869302	0.1254	0.096891	0.143039	0.076247	0.0901649	0.0799123	0.0832964	0.114421	0.100753	0.080989	0.0945427	0.072703	0.114177	0.0845971	0.113227	0.0611587	0.0686445	0.0598657	0.0639515	0.0840805	0.0834784	0.101205	0.0568013	0.0630176	0.161464	0.133935	0.0739787
ZNF24	0.175713	0.144454	0.166078	0.129963	0.112085	0.147509	0.438862	0.165269	0.125151	0.174083	0.182217	0.12734	0.198804	0.110935	0.100511	0.0935451	0.182747	0.0911255	0.163507	0.0942963	0.11087	0.152527	0.119181	0.146508	0.18396	0.142638	0.169848	0.135008	0.105164	0.14155	0.159922	0.130408	0.151697	0.194571	0.0951211	0.160071	0.370902	0.218534	0.117678	0.14285	0.124783	0.113823	0.0834193	0.214603	0.139068	0.178791	0.107151	0.239029
ZNF396	0.0118274	0.00502711	0.00668342	0.0119324	0.0039025	0.00456094	0.00330679	0.0062382	0.00510273	0.00712446	0.0092642	0.0030125	0.0115838	0.00818307	0.00689015	0.00692106	0	0.0114771	0.00807879	0.00588988	0.00692545	0.00815858	0.00326667	0.00672792	0.00088707	0.00346745	0.00371299	0.0021417	0.00415054	0.00369567	0.00781806	0.00258058	0.00569083	0.0095223	0.00386884	0.00219952	0	0.00245711	0.0118172	0.005266	0.00294038	0.0129308	0.00634332	0.00222645	0.000721227	0.0101263	0.00485384	0.00754996
INO80C	0	0	0	0	0	0	0	0.000146281	0	0	0	0	0	0	0	0	0	0	0.000139103	0	0	0.00010341	0	0.00016195	0	0	0	0	0.000139663	0.000458077	0	0	0	0	0	0	0	0	0	0	0	0	0	0	0	0	0	0
GALNT1	0.124535	0.124878	0.13111	0.137284	0.141782	0.126919	0.0746677	0.131488	0.154329	0.145297	0.137701	0.151795	0.118262	0.0901191	0.122187	0.146896	0.112965	0.112312	0.12985	0.129688	0.125481	0.136661	0.143457	0.166991	0.119962	0.146667	0.101358	0.0871695	0.0827568	0.117625	0.122764	0.121049	0.116628	0.160936	0.109367	0.113172	0.127891	0.119932	0.18668	0.121453	0.137413	0.115087	0.0824566	0.0964991	0.107602	0.142663	0.193734	0.148495
C18orf21	0.0053842	0.0102538	0.0100236	0.0102828	0.00938503	0.00815345	0	0.0129718	0.0126887	0.0166084	0.0129381	0.0105275	0.0113207	0.0228647	0.00983751	0.0107452	0.0140554	0.00382262	0.0144736	0.0126749	0.0170061	0.0110915	0.0105806	0.0159364	0.00987324	0.0139238	0	0.00996259	0.00832637	0.0156455	0.0160037	0.0151455	0.011805	0.00467084	0.00505498	0.0151229	0	0.0120297	0.00648377	0.00578849	0.00451512	0.0078355	0.0166128	0.0132621	0.00306069	0.0127819	0.0170277	0.0189656
RPRD1A	0.242125	0.2301	0.252906	0.21704	0.211061	0.212426	0.205087	0.234375	0.234467	0.235161	0.24417	0.212991	0.217433	0.244865	0.167784	0.203418	0.19314	0.200008	0.242045	0.202939	0.210919	0.244754	0.201755	0.217481	0.214709	0.231767	0.204526	0.19835	0.229111	0.211728	0.235108	0.263882	0.247952	0.172179	0.162528	0.189493	0.184875	0.182927	0.2208	0.205123	0.210601	0.198958	0.259187	0.172213	0.164428	0.268311	0.231327	0.33502
SLC39A6	0.0630186	0.0639238	0.0953434	0.069119	0.0681306	0.0663873	0.102054	0.0749853	0.070473	0.0572028	0.0734538	0.0463252	0.0601327	0.0811253	0.0532171	0.0323571	0.0605416	0.0408184	0.0883511	0.0620935	0.0679782	0.070519	0.039388	0.0646473	0.0933022	0.0511946	0.0683436	0.0450299	0.0906815	0.06024	0.0787928	0.0763548	0.0643139	0.0686023	0.0419532	0.0677264	0.0751374	0.0741327	0.0546519	0.0560482	0.0619557	0.0555519	0.0931794	0.0645709	0.0583332	0.0789536	0.0566388	0.078003
ELP2	0.198967	0.170458	0.235027	0.183035	0.172054	0.190739	0.258298	0.209008	0.194546	0.197555	0.211742	0.165455	0.176274	0.164442	0.156245	0.160429	0.224797	0.17564	0.19909	0.168465	0.175156	0.194495	0.153481	0.190566	0.230348	0.167458	0.217846	0.210852	0.194616	0.197318	0.19695	0.2268	0.205826	0.225265	0.12721	0.184867	0.211381	0.202517	0.159759	0.217193	0.174783	0.186741	0.196951	0.179027	0.198543	0.216715	0.174864	0.398153
MOCOS	0	0.00139797	0.00290089	0.00165091	0.00379759	0.000449157	0	0.00204732	0.00141157	0.000843921	0.00147759	0.00133525	0	0.00380707	0.00182813	0.00133552	0.00447729	0.00552978	0.00121393	0	0.00283456	0.00149607	0.00110708	0.00309987	0.00389366	0.00366562	0	0	0.00169253	0.0012479	0.00159745	0.00512186	0.00105246	0.0011878	0.00256817	0.00346677	0	0.00254313	0	0.00287408	0.00173478	0.00190976	0.00482293	0	0.00189282	0.00231188	0.00172173	0.0138743
FHOD3	0.0483103	0.0536302	0.0387392	0.047574	0.0404802	0.0620969	0.0383077	0.0406686	0.0365138	0.0253717	0.0175722	0.0333334	0.0740113	0.0363419	0.0340334	0.0383456	0.0697672	0.00772189	0.0271434	0.0343267	0.0265848	0.026062	0.0493651	0.0301627	0.0357966	0.0387672	0.0466193	0.0530742	0.0448385	0.035488	0.0381788	0.0451828	0.0583626	0.0322107	0.0430926	0.0311814	0.0524321	0.021503	0.0526839	0.0385004	0.028271	0.0575545	0.0350365	0.0270034	0.0408068	0.0736048	0.0439012	0.129728
TPGS2	0.0416964	0.0556052	0.066179	0.0582027	0.0532118	0.0490508	0.0822129	0.0953809	0.0785982	0.0656907	0.0697788	0.0653047	0.08532	0.0659404	0.0588284	0.0615195	0.128616	0.0273293	0.0811946	0.0510798	0.0614867	0.0781524	0.0748185	0.0667688	0.0727154	0.0507545	0.100016	0.0778657	0.0554912	0.0741243	0.0967959	0.0761875	0.0927216	0.0771603	0.0448739	0.0657581	0.0774951	0.0944798	0.0117758	0.0857629	0.0630635	0.082461	0.0530913	0.0465265	0.0736915	0.0776454	0.0657669	0.175364
KIAA1328	0.353231	0.322389	0.354463	0.340443	0.297324	0.325424	0.306779	0.340844	0.319698	0.340472	0.380839	0.405605	0.279662	0.324738	0.306546	0.358049	0.315965	0.292816	0.35956	0.312756	0.334213	0.363311	0.332263	0.344179	0.317418	0.311718	0.325132	0.353835	0.345947	0.343072	0.342822	0.370092	0.338193	0.34678	0.368536	0.394877	0.256101	0.341855	0.28414	0.357543	0.278309	0.350805	0.297815	0.241154	0.291335	0.357908	0.379941	0.337933
CELF4	0.118033	0.124659	0.0884731	0.124955	0.126672	0.145398	0.0775852	0.129543	0.128721	0.0544407	0.0554808	0.0990714	0.0577334	0.0863136	0.098633	0.057317	0.0392013	0.0797155	0.0710162	0.0832402	0.0637809	0.0672123	0.129376	0.0728428	0.0799907	0.124583	0.122832	0.146293	0.131894	0.128318	0.138549	0.116078	0.116899	0.0699597	0.0959822	0.0672874	0.08463	0.086084	0.11877	0.0597812	0.0698482	0.0580897	0.0798029	0.0927677	0.0870535	0.0693191	0.081539	0.0833836
PIK3C3	0.223114	0.17048	0.192083	0.217972	0.196224	0.200058	0.198726	0.213192	0.24021	0.216641	0.243898	0.190675	0.235108	0.162431	0.150206	0.213246	0.206325	0.200075	0.217854	0.202927	0.202452	0.237045	0.189132	0.206034	0.236115	0.196426	0.198599	0.215598	0.17843	0.217446	0.207289	0.22337	0.213976	0.210104	0.142264	0.187299	0.161044	0.202553	0.162335	0.243545	0.196443	0.15613	0.188892	0.208034	0.162827	0.216271	0.193674	0.263916
RIT2	0.068236	0.0728831	0.047583	0.072798	0.0695667	0.0854241	0.0766888	0.0619672	0.0409779	0.0332709	0.0226149	0.0493275	0.0394418	0.0447611	0.0574647	0.0344267	0.0637368	0.0645286	0.0468554	0.0492826	0.0524722	0.0360711	0.0635992	0.0418457	0.0499199	0.0801181	0.105186	0.0801846	0.0770918	0.0611275	0.0669753	0.0558467	0.0532345	0.0320579	0.0483371	0.043569	0.0302333	0.0439957	0.0841424	0.0444152	0.0450447	0.0572867	0.0596937	0.0584451	0.0458331	0.0338033	0.0463456	0.0398902
SYT4	0.0874457	0.0790972	0.0521714	0.0839182	0.0871544	0.0847234	0.104424	0.0933122	0.0909183	0.0322529	0.0211571	0.0435985	0.0118068	0.0459633	0.0557165	0.0412338	0.0634213	0.0231434	0.0365321	0.0543492	0.0414475	0.0289539	0.0554187	0.0307919	0.0591948	0.093877	0.0668776	0.0892228	0.0672534	0.0811935	0.0942892	0.0838329	0.0931231	0.0355056	0.0589775	0.0520127	0.0180118	0.032401	0.0448296	0.0297959	0.0345272	0.035959	0.0466792	0.0634334	0.0628697	0.0299809	0.030754	0.0279233
SETBP1	0.097056	0.106334	0.111891	0.0970898	0.120027	0.0900163	0.0811839	0.109631	0.10459	0.0782875	0.0578674	0.0768763	0.0681093	0.0584041	0.0775239	0.0795934	0.0894457	0.0691397	0.0702904	0.0709718	0.0683165	0.0775875	0.108208	0.0762116	0.0898944	0.146103	0.117201	0.0781833	0.1025	0.0849231	0.0859053	0.0947031	0.0842899	0.0524163	0.0875436	0.119652	0.0715376	0.0894432	0.0661629	0.094557	0.0576495	0.0459264	0.11383	0.098838	0.116777	0.0743741	0.168308	0.164821
SLC14A2	0.00409952	0.004484	0.00405698	0.00538321	0.00196773	0.00727376	0	0.00387074	0.00107399	0.000261626	0.00429426	0.00101552	0	0.00372109	0.00174423	0.00482141	0.00946875	0	0.00268224	0.00204683	0.00242226	0.00611875	0.00241812	0.00795304	0.00271765	0.00336883	0	0.00422511	0.00939845	0.00495481	0.00525408	0.00792546	0.00206702	0.00185703	0.000702342	0.00242435	0	0.00283048	0	0.00568165	0.00390012	0.00315884	0.00630046	0.00562659	0.0047345	0.00746591	0.00480321	0.00392288
SLC14A1	0.0102823	0.0124432	0.0100223	0.0210099	0.0180143	0.0103085	0.00978475	0.0135835	0.0133323	0.00713322	0.00838491	0.00915293	0.00981309	0.00896018	0.007218	0.00330863	0.00426789	0	0.00359871	0.0079985	0.00577805	0.00905555	0.00880938	0.00773367	0.00901287	0.011779	0.0159637	0.0136194	0.0163786	0.0143464	0.0115065	0.00590984	0.0141815	0.00900946	0.0109381	0.0128932	0	0.00589566	0	0.00104705	0.00114086	0.00663539	0.0076783	0.0040973	0.00903875	0.00553613	0.00812405	0.00783124
SIGLEC15	0.00057226	0	0.000646858	0.00111971	0.000262533	0	0	0.000304512	0	0	0.000255531	0.000935163	0	0	0.000618014	0.00111779	0	0	0	0	0.000391175	0.000382969	0.000340225	0.000315451	0	0	0	0.00099015	0.000834234	0.00028866	0.000285642	0	0.000224525	0	0	0	0	0	0	0	0.00208207	0	0	0	0	0.000428875	0.000407894	0.000795263
EPG5	0.107606	0.0982705	0.108876	0.114581	0.0947518	0.107813	0.121423	0.125162	0.121958	0.123064	0.131944	0.118343	0.144009	0.119351	0.102351	0.12679	0.0927105	0.135683	0.113071	0.110152	0.0981374	0.130883	0.117224	0.137871	0.126338	0.100301	0.0698872	0.126787	0.0815465	0.103598	0.12366	0.128926	0.109058	0.0942458	0.100498	0.105356	0.0944021	0.0947733	0.142935	0.137133	0.104372	0.123342	0.0964553	0.0845857	0.0952472	0.133637	0.130635	0.219457
PSTPIP2	0.00163394	0.00298865	0.00398903	0.0027052	0.00328921	0.0017506	0.00874799	0.00350654	0.00306881	0.00398421	0.00516208	0.00195509	0	0.00402814	0.00347924	0.000815509	0.00650667	0	0.00153726	0.00180988	0.00243059	0.00389528	0.00335408	0.00453083	0.00182707	0.00309359	0.00469136	0.00283754	0.00658488	0.00568174	0.00166147	0.00367183	0.00573218	0.002802	0.000479307	0.00172184	0.0116012	0.00272924	0.00792615	0.00295027	0.00589981	0.00343757	0.00871025	0.00129992	0.00157315	0.00475753	0.00314038	0.00690902
ATP5F1A	0.0993293	0.100705	0.0866525	0.100273	0.0970992	0.0914465	0.146599	0.133474	0.116373	0.0776105	0.0719243	0.085921	0.0762753	0.0825655	0.0971645	0.0788473	0.0908701	0.0846694	0.0827297	0.0873925	0.0862039	0.0796429	0.0877081	0.0704846	0.0925041	0.09615	0.0862383	0.108163	0.122587	0.101968	0.143386	0.133647	0.122226	0.0693961	0.0796325	0.0894976	0.110475	0.0866919	0.0860216	0.0647866	0.0757061	0.0569779	0.125684	0.0844903	0.0846714	0.076061	0.0708786	0.102991
HAUS1	0.00747523	0.0142544	0.0203851	0.0106739	0.0112555	0.0186223	0.0103362	0.0171018	0.0199989	0.0117329	0.0234687	0.010483	0.00401682	0.021195	0.0114436	0.0222475	0.0065929	0.02694	0.017158	0.0182198	0.0162105	0.0238747	0.015524	0.0193169	0.0126891	0.0184934	0.0273563	0.00962798	0.013818	0.0110889	0.0262831	0.0301648	0.0144722	0.022386	0.0124155	0.00700671	0.0112144	0.0181798	0.0275122	0.0244706	0.0246927	0.00948923	0.0173687	0.0103829	0.00901704	0.0182053	0.0171473	0.0211195
C18orf25	0.0561726	0.0670123	0.0693512	0.0876032	0.0748208	0.0825023	0.0535338	0.0863561	0.0803539	0.0737496	0.0887615	0.0599274	0.0726362	0.0582874	0.0574997	0.0639109	0.100945	0.0822319	0.0725904	0.0688668	0.0726362	0.0723242	0.0898096	0.0762867	0.0693331	0.0802823	0.0629193	0.108853	0.0663976	0.0786583	0.0832636	0.0671729	0.0733648	0.0708634	0.0464408	0.065968	0.0891658	0.0626543	0.0193747	0.0716684	0.0631103	0.0409951	0.0611344	0.076356	0.0698011	0.0663437	0.0716593	0.149724
RNF165	0.0251766	0.0221033	0.0174684	0.0189472	0.0238424	0.0177791	0.0358465	0.0252484	0.0229037	0.00931345	0.0110887	0.0158292	0.0139426	0.0142784	0.0181238	0.01863	0.0170674	0.0134053	0.0130285	0.0144557	0.0123444	0.0142469	0.0251363	0.0152336	0.0169203	0.0148459	0.0258034	0.0207398	0.0213937	0.0206638	0.028427	0.0201957	0.0296045	0.0113331	0.0202607	0.0135679	0.0344727	0.0194855	0	0.014152	0.0207226	0.0184692	0.0222397	0.0264968	0.0179283	0.0120598	0.0217736	0.0151583
LOXHD1	0.00522786	0.00170382	0.00417762	0.0061585	0.00386405	0.00743164	0	0.00242698	0.00333164	0.00330104	0.000953091	0.00292847	0	0	0.0015682	0.00442347	0.00328304	0.00395375	0.00225403	0.00176861	0.00192349	0.0028714	0.00208161	0.00568789	0.00174724	0	0.00776095	0.00123465	0.00529759	0.00406957	0.000337896	0.00177454	0.00218893	0.00122987	0.00354826	0.00157844	0.00287618	0.00282775	0	0.00265418	0.00851807	0.00576669	0.00519086	0	0.00322882	0.00240957	0.0049045	0.00310176
ST8SIA5	0.031883	0.0451863	0.0438197	0.0209907	0.0432712	0.0482056	0.115967	0.0612904	0.0501038	0.0379232	0.0339561	0.0340724	0.0365985	0.0248145	0.0424887	0.0284166	0.048694	0.0702062	0.0272982	0.0323606	0.0439031	0.0740844	0.0539153	0.0382912	0.0344683	0.0489298	0.0521617	0.0570252	0.0447068	0.0410144	0.063677	0.141256	0.0486837	0.0455941	0.0359327	0.0408242	0.0630971	0.0611761	0.0968801	0.121308	0.0397164	0.0356319	0.0500676	0.0288387	0.0464555	0.0515069	0.0503298	0.061328
PIAS2	0.199992	0.163742	0.185634	0.195223	0.196414	0.196032	0.218208	0.199224	0.191983	0.174498	0.228773	0.191053	0.190714	0.14685	0.152736	0.158343	0.19196	0.135531	0.197032	0.168709	0.179216	0.201563	0.17459	0.176988	0.208749	0.185622	0.200678	0.185872	0.187609	0.194918	0.171598	0.199984	0.183587	0.172983	0.160132	0.151524	0.161134	0.17371	0.150602	0.170889	0.165797	0.169433	0.130674	0.185415	0.152831	0.191326	0.177038	0.230916
KATNAL2	0.074998	0.0954681	0.105499	0.0662924	0.0670036	0.0431029	0.123558	0.0837963	0.0872178	0.0642943	0.0727381	0.0742242	0.0640261	0.0822699	0.0777695	0.0799161	0.0730319	0.0737274	0.0848109	0.0556256	0.0602361	0.10132	0.0946739	0.0807749	0.0798114	0.0678773	0.0929364	0.0572549	0.0692879	0.0834971	0.0690761	0.0822394	0.091898	0.137415	0.0647	0.0856458	0.0378408	0.103837	0.0953386	0.104738	0.0637866	0.071018	0.0629444	0.0514381	0.106311	0.0939806	0.107604	0.200527
HDHD2	0.0196158	0.0232664	0.025946	0.0303244	0.0245903	0.0215819	0.0239111	0.0306163	0.028637	0.0133946	0.0189737	0.0159766	0.0160127	0.0193461	0.0169763	0.0145046	0.031666	0.0302669	0.0275441	0.0246156	0.0185674	0.0254537	0.0169956	0.0191582	0.025243	0.0234532	0.0262965	0.0273001	0.0244549	0.0357253	0.0284263	0.0220907	0.0289491	0.0243097	0.0147841	0.0190805	0.0265347	0.0188486	0.0323771	0.0154444	0.0170666	0.0295086	0.0160017	0.02207	0.0262274	0.0238171	0.0183467	0.0237058
AC012254.2	0.00237904	0	0.000445373	0	0	0.00152634	0	0.00042798	0	0	0.000735583	0.000255322	0	0	0	0	0	0	0.000296152	0	0	0.000746592	0	0	0.000251429	0	0	0.000777173	0.000605732	0	0.0013507	0.000891637	0.000202493	0	0	0	0.00430964	0.000859101	0	0.000579551	0	0	0	0	0	0.000250684	0.000584199	0.00139568
SKOR2	0	0	0.000187413	0	0.000770384	0	0	0	0	0	0	0	0	0	0.000322123	0	0.00232202	0	0	0	0.000308129	0.000113934	0.000403952	0.000153549	0	0	0	0.000633474	0.000176126	0	0.000609069	0	0	0	0.000757806	0	0.0038892	0.000421336	0	0	0.00169288	0	0	0	0	0	0.000496647	0
SMAD2	0.186229	0.184108	0.220197	0.193023	0.199627	0.223813	0.16468	0.203742	0.223307	0.207011	0.258524	0.187667	0.201217	0.160423	0.15427	0.191689	0.229314	0.162031	0.220189	0.167669	0.179271	0.241815	0.180723	0.218908	0.207907	0.206395	0.174501	0.204356	0.168658	0.208729	0.186319	0.23559	0.208474	0.177867	0.143863	0.153568	0.413871	0.210593	0.180007	0.190534	0.220033	0.178346	0.140763	0.180509	0.175295	0.250214	0.209289	0.225983
ZBTB7C	0.0176523	0.0236154	0.0204311	0.0119819	0.0208933	0.0129664	0.0270477	0.0126468	0.0156579	0.0136846	0.00809343	0.008389	0.0176163	0.00646641	0.0129294	0.011989	0.0314681	0.0226115	0.0201597	0.0100549	0.0115627	0.0828424	0.0148535	0.0125892	0.0166257	0.0169823	0.0344904	0.0115549	0.0132513	0.0102327	0.0132442	0.0237221	0.019964	0.0137247	0.0144308	0.0146654	0.143303	0.019188	0.0231561	0.0316421	0.0136298	0.0104567	0.0266367	0.0147394	0.0170109	0.0164874	0.0190668	0.162906
CTIF	0.156783	0.159469	0.219544	0.136557	0.148849	0.161631	0.250665	0.174536	0.215632	0.17874	0.215401	0.156272	0.197644	0.140858	0.231852	0.206537	0.248076	0.214882	0.197244	0.153928	0.131147	0.284215	0.231014	0.284299	0.196053	0.157213	0.266703	0.167495	0.17051	0.162127	0.247451	0.287229	0.226336	0.25661	0.28837	0.13564	0.291759	0.257035	0.217404	0.312808	0.200643	0.295464	0.221293	0.174927	0.209693	0.250447	0.235741	0.431496
SMAD7	0.0196953	0.0323896	0.0377997	0.0221231	0.0242669	0.0290594	0.0351763	0.0396526	0.0461391	0.0227064	0.0224945	0.0166745	0.0354375	0.0236514	0.0254823	0.019165	0.0335677	0	0.0225111	0.0395217	0.0186072	0.0205271	0.0306275	0.0386836	0.0272283	0.0271333	0.0279612	0.0223488	0.0138443	0.0248629	0.0213535	0.0113983	0.0232697	0.0254354	0.0261132	0.0284017	0.0552223	0.0358938	0.0187283	0.00675163	0.0240623	0.0278767	0.0123458	0.0140361	0.0117324	0.0240641	0.0492478	0.0154911
DYM	0.440241	0.427694	0.484641	0.439081	0.427279	0.45766	0.440499	0.490055	0.471877	0.494492	0.541411	0.469865	0.384411	0.4201	0.409096	0.535173	0.397931	0.479403	0.461103	0.414129	0.465937	0.528918	0.423428	0.543058	0.551917	0.386716	0.469027	0.440268	0.458522	0.452517	0.424765	0.485131	0.498207	0.55307	0.400195	0.46893	0.452008	0.486535	0.356486	0.583948	0.519191	0.473214	0.446153	0.449285	0.45979	0.51577	0.513533	0.638479
C18orf32	0.0123438	0.0136095	0.0239067	0.0149672	0.0140757	0.00939589	0.0290425	0.0148898	0.0127317	0.0106707	0.0117	0.0102113	0.0101228	0.0145336	0.00787797	0.0148777	0.0069972	0.00481903	0.0162108	0.00847071	0.0104266	0.0188709	0.0104598	0.012028	0.0161316	0.0103053	0.0031686	0.0116591	0.0159438	0.0163711	0.0226294	0.0239385	0.0164431	0.0172887	0.00579533	0.00989009	0.0188642	0.0174872	0.0296475	0.0237217	0.00757623	0.0108125	0.0260219	0.0110992	0.0124972	0.0240421	0.0113642	0.0504312
RPL17-C18orf32	0	0.000438847	0.000249424	0.00152244	0	0	0	0.000557574	0	0.000520958	0.00042688	0	0	0.00151574	0	0	0	0	0.000318662	0	0	0.000169983	0.000421152	0.000156858	0	0	0	0.000579848	0	0	0.000570388	0	0.000364331	0	0	0	0	4.61394e-05	0	0	0	0	0	0	0	0	0	0.000815919
LIPG	0.00231938	0.00111251	0.0010336	0	0.00139241	0	0	0.000553063	0.00150038	0	0.00044412	0	0	0	0.000368105	0	0	0.00746018	0.000288048	0	0.000378716	0.00077996	0.00160029	0.000661335	0.00149067	0	0.00309709	0.00156959	0.000847767	0.00132257	0.00113997	0	0.000400082	0	0.000617527	0	0.00815232	0.00094225	0	0	0.00158547	0	0	0	0	0.000253024	0	0.0003113
ACAA2	0.00742274	0.00893477	0.0180727	0.0122026	0.00400377	0.00472528	0.00343505	0.00929919	0.0140614	0.00567335	0.0113479	0.00874531	0.00288202	0.0151853	0.00659072	0.00464829	0.00876692	0.00892932	0.0120465	0.0042843	0.00482784	0.0175446	0.00998243	0.0105438	0.00953458	0.00768485	0.0135964	0.00464002	0.00613937	0.00382947	0.00910951	0.00593112	0.00631764	0.00212739	0.00657359	0.00824352	0.00845614	0.00979665	0.012172	0.0107625	0.00927011	0.00992964	0.0106379	0.00141414	0.00320293	0.0170894	0.00732874	0.00820486
MYO5B	0.0211941	0.0235065	0.0277172	0.0104109	0.0136065	0.0090889	0.00977143	0.0230591	0.01141	0.0151493	0.0160091	0.0197868	0.00351259	0.0185054	0.019196	0.00875569	0.0172395	0.0344462	0.02586	0.0137991	0.0109095	0.0570542	0.0248023	0.0246426	0.0131077	0.0153101	0.0239856	0.0156875	0.0249779	0.0219891	0.0231541	0.0302629	0.0200675	0.0222576	0.0214398	0.0196666	0.0248574	0.0233482	0.0110094	0.0488665	0.011705	0.00721888	0.027427	0.00619457	0.0158289	0.0434667	0.0168391	0.0678036
CFAP53	0.0254922	0.0214277	0.0195721	0.00772186	0.0159407	0.0147038	0.0168735	0.0251116	0.01691	0.0169164	0.0211234	0.0158672	0.0274951	0.0187846	0.0250914	0.00963284	0.0203509	0.0215054	0.017819	0.0105467	0.0166801	0.0364345	0.0248307	0.0211062	0.0144418	0.0233086	0.0500068	0.0196703	0.0201919	0.0183973	0.0246599	0.0310722	0.0249732	0.02699	0.0237708	0.0344117	0.0730429	0.025216	0.0247586	0.0405651	0.0130086	0.0214217	0.0103945	0.0145503	0.0360477	0.0386079	0.0228057	0.069702
MBD1	0.0568217	0.0366668	0.0400281	0.0284026	0.0385319	0.0256344	0.0487152	0.0597138	0.0637363	0.0412912	0.0425938	0.0405239	0.0665619	0.0497599	0.0512496	0.0371906	0.0399502	0.0448759	0.0430297	0.0337249	0.0391484	0.0517499	0.0455405	0.0523163	0.0379987	0.0477983	0.053499	0.0374704	0.0277635	0.0376399	0.0564592	0.0578215	0.060654	0.0473978	0.0241345	0.0494357	0.0456065	0.0487772	0.02187	0.0449263	0.0473628	0.0268596	0.0392478	0.028775	0.0409388	0.0489824	0.0516755	0.0912386
CXXC1	0.0323712	0.0474441	0.0340576	0.0294676	0.0344538	0.0622988	0.0576446	0.0447268	0.0384548	0.0332373	0.0338496	0.0285272	0.0284152	0.0388978	0.0562664	0.0269851	0.0266573	0.0327157	0.0358175	0.0368459	0.0337247	0.0281219	0.0259753	0.0272464	0.0442189	0.0436609	0.0423194	0.0376738	0.0252833	0.0316479	0.0549452	0.0423628	0.0510655	0.0260277	0.0204417	0.0608469	0.0677025	0.0415385	0.0631956	0.0308783	0.035449	0.0388066	0.0295735	0.0422608	0.0414121	0.0319494	0.0314013	0.032532
SKA1	0	0.000528197	0.000325079	0.00134501	0.000629103	0.00238506	0	0.000281103	0	0	0	0	0	0	0.000561855	0.00161403	0	0	0.000566415	0	0	0.000279062	0.000434882	0.000560991	0.00113772	0	0	0.00124512	0.00124773	0.000597515	0	0.000529747	0.000418398	0.00239339	0.000616357	0	0	0.000599883	0	0	0	0.000885291	0	0.00267263	0	0.000172016	0.00118801	0.000536926
MAPK4	0.0287293	0.0292162	0.0183465	0.0177915	0.0287953	0.0285628	0.0230077	0.0226299	0.0203654	0.0129182	0.0130213	0.0217598	0.0223228	0.0226709	0.0243874	0.0153053	0.0128516	0.00830997	0.0118354	0.0168001	0.0172057	0.0161859	0.0328519	0.018166	0.0205141	0.0335814	0.0139322	0.0224471	0.0275122	0.0204383	0.0232014	0.025828	0.0253489	0.0180667	0.022166	0.0165976	0.016805	0.0131039	0.0190343	0.0173948	0.0121383	0.0141395	0.0233735	0.0186414	0.0217182	0.0175665	0.02196	0.0211241
MRO	0.00129537	0.00143699	0.00107066	0.00308471	0.00137755	0.000708808	0.00936874	0.00230826	0.00145471	0.00187001	0.000336324	0.000768677	0.0029829	0	0.00168563	0	0	0	0.000989925	0.000809973	0.00254559	0.000829665	0.00304541	0.00168945	0.00170852	0.00373671	0.00371299	0.000849193	0.0046034	0.00246138	0.00241021	0.00127368	0.00216702	0.00381647	0.00365154	0.00111167	0	0.000357111	0	0.00224046	0	0.00151831	0	0	0.0007426	0.000739639	0.00113061	0.0020626
ME2	0.0893482	0.0674407	0.0861694	0.0787673	0.0788571	0.106124	0.13996	0.0968397	0.0858288	0.106713	0.0898728	0.0890481	0.093862	0.0604283	0.0654844	0.0789192	0.0891397	0.0750241	0.0917781	0.0696685	0.0698627	0.11379	0.0956485	0.0895289	0.0690683	0.08204	0.110721	0.0730417	0.0791233	0.0714065	0.0912516	0.086243	0.0993319	0.0882774	0.0684929	0.0946168	0.116217	0.105316	0.0757735	0.120341	0.0876566	0.0393256	0.0846376	0.111268	0.0722973	0.0861	0.106393	0.140046
AC091551.1	0.0356799	0.0257216	0.0377757	0.0333164	0.02419	0.032153	0.0274773	0.0260969	0.0486361	0.037383	0.0443198	0.042707	0.0344234	0.0471686	0.0308897	0.0246532	0.00759597	0.0797614	0.0327488	0.0304574	0.028404	0.0422041	0.0294487	0.0456137	0.0200428	0.0222804	0.01674	0.0209801	0.0299745	0.0427703	0.0273288	0.0330844	0.03375	0.0446073	0.0195989	0.0275135	0.00745554	0.0110324	0.0169518	0.0185171	0.0363792	0.0289542	0.0607767	0.021951	0.0160371	0.0424005	0.0526355	0.0496191
SMAD4	0.0552045	0.0507199	0.0719034	0.0673446	0.068376	0.0886492	0.0851223	0.0687597	0.0683928	0.0657041	0.0774038	0.043905	0.0741213	0.0513601	0.0489037	0.0599705	0.0890506	0.0320628	0.0655532	0.0570049	0.0626076	0.0701844	0.0402994	0.0624413	0.0679608	0.0512296	0.0638857	0.0800616	0.0572048	0.0625559	0.0669967	0.081025	0.0678115	0.070225	0.0416297	0.0575405	0.0988291	0.0648718	0.0325875	0.0632817	0.0585307	0.0520146	0.0613279	0.0609356	0.0484521	0.0745437	0.0534774	0.0938766
MEX3C	0.0279076	0.0209375	0.0368845	0.026141	0.0206973	0.0195019	0.0391284	0.022456	0.0259213	0.0217229	0.0301599	0.0204093	0.010252	0.0266082	0.0175807	0.0211307	0.0166605	0.0203746	0.0347268	0.00564274	0.0187201	0.0336955	0.0178289	0.0291619	0.0248298	0.0217217	0.0351792	0.0220421	0.0265242	0.0210632	0.0265661	0.0342545	0.0238415	0.0292135	0.0167032	0.0149541	0.0215558	0.0321404	0.00452653	0.0310953	0.0149181	0.0295121	0.021615	0.0233183	0.0127685	0.0336001	0.0300202	0.0352895
DCC	0.287717	0.226415	0.172587	0.239797	0.274958	0.426987	0.183239	0.222601	0.154491	0.283201	0.296922	0.243695	0.146249	0.139208	0.256459	0.122903	0.331689	0.170969	0.190874	0.17989	0.358658	0.152401	0.178029	0.0929926	0.222874	0.210725	0.205525	0.378246	0.339258	0.240192	0.159955	0.144354	0.228054	0.123186	0.286604	0.157904	0.120963	0.199891	0.198626	0.115249	0.117171	0.287946	0.236047	0.227847	0.205973	0.150417	0.140286	0.104734
MBD2	0.0873899	0.0939893	0.112169	0.112395	0.092512	0.0662805	0.103188	0.117045	0.125484	0.107273	0.116156	0.0994039	0.10163	0.0941613	0.0968764	0.111498	0.102719	0.0613131	0.104583	0.0882674	0.0960547	0.143781	0.0972397	0.126714	0.0900325	0.085387	0.109494	0.106047	0.0743679	0.112052	0.0998324	0.152716	0.120049	0.110057	0.0679224	0.103126	0.0927071	0.103298	0.0818988	0.145079	0.106997	0.11335	0.0939603	0.104103	0.0758239	0.12169	0.134785	0.161124
POLI	0.0814087	0.0448558	0.0607797	0.0593815	0.0553182	0.082034	0.113948	0.0608611	0.0832461	0.0748904	0.0834857	0.0679876	0.0513172	0.048657	0.0505648	0.0627322	0.057437	0.0365076	0.0691523	0.0433481	0.062199	0.0662335	0.061309	0.0703461	0.0668292	0.048446	0.0495218	0.0638674	0.050554	0.0749344	0.0650201	0.0587544	0.0672272	0.0715692	0.0380435	0.0624617	0.0611631	0.054417	0.0650037	0.074928	0.0580249	0.0742233	0.0523272	0.0672149	0.0450333	0.0713508	0.0592138	0.0884878
STARD6	0.00876173	0.00335304	0.00131247	0.0018981	0.00156325	0.00139915	0	0.00261587	0.00154638	0.000653558	0.00306197	0.00444848	0.0054206	0	0.00410194	0.00672536	0	0	0.00231383	0.00359479	0.00452475	0.00392786	0.0023169	0.00341831	0.00291069	0.00372727	0.00424466	0.00138103	0.00303197	0.000741035	0.00207103	0.00377932	0.00150965	0.00056546	0.0037771	0.00555355	0	0.00249169	0	0.000717292	0.00248354	0.00115824	0	0	0.00438945	0.0033635	0.00380053	0.0054686
C18orf54	0.0290061	0.0204237	0.0271669	0.0362633	0.0216778	0.0307369	0.0131539	0.0240132	0.0294329	0.0187028	0.0290714	0.0201309	0.0363022	0.0110806	0.0221952	0.0391005	0.0203057	0.019002	0.0299126	0.0221846	0.0303815	0.0384656	0.0175798	0.0643401	0.038604	0.022447	0.0194241	0.0223873	0.0296235	0.0242569	0.0244443	0.0437071	0.0257371	0.032127	0.0133114	0.0310809	0.0138384	0.0215868	0.0385755	0.0248254	0.0247881	0.0216292	0.0241731	0.0152755	0.0156316	0.0351188	0.0244623	0.0255034
DYNAP	0	0	0	0	0	0.000488261	0	0	0	0	0	0	0	0	0	0	0	0	0	0	0	0	0	0	0	0	0	0	0	0	0	0	0	0	0	0	0	0	0	0	0	0	0	0	0.00115577	0	0	0
RAB27B	0.0368826	0.0426219	0.0325157	0.0469636	0.0506584	0.052059	0.0435558	0.0385526	0.0276888	0.0247209	0.0194536	0.0332345	0.0115927	0.0218576	0.0324408	0.0253641	0.0430076	0.0584823	0.0225025	0.028175	0.0323755	0.0218991	0.041771	0.0210133	0.0372446	0.0614658	0.0246123	0.0703294	0.0561283	0.048063	0.0332419	0.0408369	0.0424297	0.0192067	0.0376405	0.0253484	0.0304574	0.0199684	0.0306789	0.0266444	0.0269754	0.0278844	0.0396195	0.0535579	0.0543066	0.0191238	0.0221626	0.0289194
CCDC68	0.0106962	0.00430404	0.0059646	0.00737373	0.00674716	0.0093833	0	0.00461089	0.00590494	0.00235809	0.00269276	0.000281511	0.00685773	0.00491759	0.00396141	0.000914888	0	0	0.00232234	0.00535049	0.00541767	0.00456081	0.0039967	0.00328315	0.0031998	0.00980684	0	0.0038366	0.00653287	0.00804796	0.00524328	0.00811333	0.00593629	0.000565112	0.00165117	0.00585393	0.00574978	0.002493	0	0.00309382	0.00378604	0	0.006945	0.00294316	0.00264856	0.00354689	0.00275019	0.00290395
TCF4	0.906977	0.849157	0.910113	0.923344	0.959369	1.10273	1.0394	0.916849	0.893645	1.04747	0.94292	0.927889	0.865158	0.736952	0.732354	0.834969	0.980149	0.78307	0.905892	0.894192	0.820408	0.877507	0.90039	0.882317	1.19888	0.936026	0.925596	1.07729	1.05811	0.982078	0.980786	0.881068	0.995619	1.05141	1.0179	0.856027	1.13535	0.915179	0.898383	0.897779	0.888029	1.09416	0.798621	1.02005	1.06155	0.955966	0.910454	0.898417
TXNL1	0.128856	0.129248	0.170501	0.127185	0.134157	0.123388	0.113745	0.143721	0.140953	0.127898	0.14557	0.105773	0.11811	0.172639	0.107078	0.115551	0.146297	0.135241	0.142247	0.107577	0.15372	0.165336	0.105003	0.160767	0.123877	0.128433	0.115695	0.105581	0.160301	0.13353	0.117447	0.181118	0.133991	0.111121	0.0926317	0.107589	0.155648	0.146548	0.167292	0.147452	0.116353	0.131995	0.167816	0.0892576	0.0814074	0.168192	0.151707	0.225659
WDR7	0.426958	0.374042	0.460807	0.439897	0.418864	0.467753	0.447747	0.452204	0.427636	0.509133	0.541152	0.456925	0.492219	0.422566	0.388665	0.431858	0.394707	0.448561	0.472334	0.406255	0.427152	0.479925	0.424289	0.507293	0.509212	0.416002	0.502412	0.442711	0.399759	0.453984	0.461824	0.489865	0.448876	0.493461	0.341479	0.383234	0.486105	0.427752	0.469729	0.589751	0.410233	0.451138	0.333189	0.464093	0.421206	0.5106	0.446153	0.557482
ST8SIA3	0.0381976	0.0538504	0.0387937	0.0503761	0.0553225	0.0486594	0.0569436	0.0604452	0.0662931	0.0320719	0.0237655	0.0314723	0.0222193	0.0398267	0.0424538	0.022708	0.0647448	0.053121	0.0260567	0.0456841	0.0314419	0.0238765	0.0475808	0.0198447	0.0410127	0.0462913	0.0676723	0.0494708	0.0533162	0.0407356	0.0663803	0.0616187	0.0677624	0.026082	0.0308116	0.035965	0.0327764	0.0294865	0.0384236	0.021791	0.0240013	0.0179837	0.0535074	0.0408102	0.0386189	0.0198806	0.0225484	0.0290779
ONECUT2	0.000852802	0.00888832	0.00336897	0.00422057	0.00483333	0.0131911	0.0029691	0.00723187	0.00530325	0.00630859	0.00233074	0.0036916	0.00461404	0.00273296	0.00525957	0.00485508	0.00680051	0	0.00639782	0.00644495	0.00564814	0.00474923	0.0109802	0.00376755	0.005746	0.00513163	0	0.00773918	0.00727969	0.00324415	0.0108858	0.00570546	0.00582827	0.00410709	0.00862941	0.00487422	0.0069809	0.0045587	0.00885563	0.0050044	0	0.00309514	0.00680454	0.0104562	0.00686112	0.0051525	0.00633684	0.010775
FECH	0.0715107	0.0648182	0.116756	0.0702596	0.0672853	0.0706615	0.0944547	0.102229	0.120603	0.102091	0.108756	0.107045	0.0770419	0.0693675	0.0790187	0.0979301	0.0568812	0.0809541	0.11209	0.0842703	0.0811978	0.107153	0.0979623	0.142432	0.103847	0.0807254	0.0863844	0.087674	0.0795177	0.0857232	0.0940739	0.086911	0.104291	0.116677	0.103033	0.0814054	0.099818	0.115194	0.0685301	0.100085	0.10462	0.103899	0.0637817	0.0772328	0.101401	0.11879	0.105454	0.107719
NARS	0.0590844	0.0655503	0.0661729	0.0730933	0.0709256	0.0824105	0.109601	0.0919164	0.0901088	0.0533948	0.0637447	0.0493434	0.0769686	0.0796332	0.0619663	0.0593703	0.0451031	0.0741124	0.0763865	0.0652963	0.0638178	0.0683519	0.0655499	0.0571699	0.0705612	0.0742406	0.0821082	0.0729046	0.0731124	0.0720569	0.0796432	0.0833821	0.0851112	0.0691604	0.0545857	0.0647977	0.0867257	0.0629785	0.077181	0.0518488	0.0305226	0.0561523	0.0839574	0.0522104	0.0479213	0.0763999	0.0549036	0.0945446
ATP8B1	0.021131	0.0216701	0.0433655	0.0542809	0.0336792	0.0197103	0.0242716	0.0303175	0.0359642	0.0203735	0.0348835	0.0156824	0.0470499	0.0361216	0.0212949	0.0234489	0.0175918	0.0186644	0.0308871	0.0223861	0.0291872	0.0299722	0.0206106	0.0364259	0.0190914	0.0205364	0.0426566	0.029024	0.038162	0.0438851	0.0261197	0.0328308	0.0316258	0.0360895	0.0169719	0.0126003	0	0.0241534	0.0176421	0.0173347	0.0296889	0.0176192	0.0376129	0.0138898	0.0159157	0.0435449	0.0323642	0.0242981
NEDD4L	0.115423	0.199348	0.0906047	0.286292	0.237686	0.124809	0.32343	0.133574	0.308038	0.0873373	0.241333	0.0755854	0.119834	0.143724	0.0909247	0.166353	0.117256	0.172657	0.146647	0.275577	0.106373	0.464335	0.216833	0.0806627	0.145409	0.184332	0.180504	0.166543	0.115161	0.181007	0.175535	0.394205	0.160534	0.130221	0.142678	0.162403	0.531811	0.20204	0.187028	0.387907	0.19304	0.0789866	0.0896398	0.105126	0.138481	0.0708269	0.266336	0.266359
ALPK2	0.00144585	0.0013117	0.00314689	0	0.00338029	0.00255076	0.00558103	0.000817111	0	0.000857466	0.00142647	0.000649535	0.00311238	0	0.00080717	0.00177208	0	0.011788	0.00258137	0.00243156	0.0010273	0.00207569	0.00185404	0.00370358	0.000222632	0.0023433	0	0.00198825	0.00332131	0.000786566	0.00227654	0.00167103	0.000427508	0.000344692	0.00143305	0.00150909	0.00895114	0.00125556	0	0.00218732	0.00287562	0.00200843	0.00805425	0	0.00109956	0.0017921	0.00141627	0.00113201
MALT1	0.0453428	0.0368789	0.0534793	0.0425985	0.0488819	0.0473066	0.0706421	0.064973	0.0411331	0.050899	0.0436954	0.0455021	0.0343188	0.0505142	0.0425648	0.0386703	0.0611515	0.0293273	0.0499393	0.0264309	0.0387271	0.0518078	0.0475679	0.0424285	0.045862	0.04261	0.026234	0.0582592	0.0662956	0.0436538	0.059598	0.0541273	0.0636048	0.0465281	0.0365658	0.0315409	0.0946107	0.0572087	0.0692877	0.0755083	0.0391567	0.0432437	0.0361518	0.0341006	0.0427048	0.0460961	0.0319146	0.0757721
ZNF532	0.315646	0.329468	0.395029	0.340651	0.344242	0.354695	0.409831	0.385657	0.450768	0.384053	0.420069	0.338695	0.386282	0.317197	0.418212	0.386029	0.336915	0.404533	0.344936	0.349992	0.342488	0.418082	0.366996	0.419474	0.354909	0.307408	0.395644	0.349363	0.296648	0.370389	0.380492	0.407602	0.366037	0.402373	0.368259	0.334233	0.305732	0.377809	0.326963	0.279764	0.353007	0.425241	0.27849	0.34383	0.424872	0.408941	0.497496	0.623696
SEC11C	0.0514441	0.0450469	0.0555636	0.0652819	0.0645145	0.0637291	0.0877595	0.0757547	0.080364	0.0464398	0.0544033	0.0546322	0.0303353	0.0677556	0.052798	0.0606749	0.0625941	0.0705746	0.0569944	0.0464761	0.0560137	0.049668	0.0472332	0.0634687	0.0464853	0.0397408	0.0661391	0.0617014	0.0762304	0.0581529	0.0738608	0.0713723	0.0674788	0.0586464	0.0352191	0.0454179	0.0271086	0.0488806	0.0522202	0.0334173	0.0486715	0.0473259	0.0497428	0.0358629	0.0385329	0.0559764	0.0716831	0.0537437
GRP	0.00313946	0.00107987	0.000542008	0	0	0	0	0.00122874	0.000786927	0.00135746	0.000685315	0.000488731	0	0.00151371	0.00027927	0	0.00469799	0	0.000498189	0	0.00134935	0.000109256	0.000453826	0.000951068	0.000319162	0	0	0	0.000834927	0.00242668	0.000577332	0.000335812	0.000414049	0	0.00053008	0	0	0.00150035	0	0	0.00415496	0	0	0	0.000678408	0.000440946	0	0.000477074
CPLX4	0	0.00051805	0.0006183	0	0.00131371	0	0	0	0	0	0.000431481	0	0	0.00160392	0.00117339	0	0	0	0.000180864	0	0.00162592	0.000502474	0	0.000138997	0.000519208	0	0	0	0.000395643	0.00108393	0.000921666	0.000519646	0	0.000870138	0.000604331	0	0	0.000926872	0	0.00147346	0	0	0	0	0	0.000238133	0	0.000800811
LMAN1	0.0759014	0.0690996	0.0790167	0.0725218	0.0743142	0.0830855	0.0800094	0.0823642	0.0675738	0.0638388	0.0884567	0.0572921	0.0389748	0.0794614	0.0529155	0.0680966	0.0530219	0.0491336	0.0874903	0.0554894	0.0694884	0.0808989	0.0471712	0.0727264	0.0704108	0.0651413	0.059912	0.0600692	0.0713446	0.0622823	0.0588843	0.0930561	0.0728708	0.0643627	0.0488879	0.0672882	0.0613294	0.0663686	0.0523059	0.0705878	0.0564506	0.0778207	0.0527558	0.0553046	0.0447874	0.0837442	0.0457252	0.0754312
CCBE1	0.0146082	0.013454	0.00958694	0.0164839	0.0124897	0.0161258	0.0059963	0.0109286	0.00882346	0.0072777	0.00546899	0.00735039	0.00804936	0.00385608	0.00666482	0.00851099	0.00328304	0.00270022	0.00908269	0.00856336	0.00722008	0.0110148	0.0260314	0.0109785	0.0101004	0.0118566	0.0220758	0.0102968	0.0154436	0.0115011	0.00661053	0.00984081	0.00999261	0.00507932	0.00638073	0.0064589	0.0107027	0.00788822	0.00984977	0.00645403	0.00665854	0.00422161	0.0106144	0.015144	0.00360393	0.0133099	0.0154094	0.0166803
PMAIP1	0	0	0.000128715	0	0	0	0.00299762	0	0	0	0.000170074	0	0	0	0.000151843	0	0	0	0	0	0	0	0.000691231	0	0	0	0	0.00094616	0.00028719	0	0	0	0.000179812	0	0.000581459	0	0	0	0	0	0	0	0.00319504	0	0	0.000192616	0	0.000695931
MC4R	0.000554443	0.00126647	0.000683419	0	0.00132392	0.000954793	0	7.62558e-05	0.00189434	0.000474005	0	0	0	0	0.000409607	0.00112314	0	0	0.000154169	0.000809671	0.00046075	0.000106229	0.000639031	0.000145385	0.000197257	0	0	0.000615615	0.00086736	0.000660757	0	0.000448358	0.000837921	0	0.00098105	0.000752743	0	0.000193596	0	0	0.00137964	0.00153874	0	0.00142855	0.000656496	0	0	0
CDH20	0.833519	0.930771	1.07527	1.08489	1.02727	0.957465	1.24915	1.0986	1.05461	1.29446	1.19134	1.36182	0.94826	0.911494	0.998868	0.98312	1.41294	0.814017	1.00093	0.854572	1.08597	0.85784	1.1898	1.04075	1.11202	1.04987	1.09769	1.00723	0.823406	1.15547	1.14603	0.591951	1.16591	1.17749	1.07169	1.00318	1.09602	1.32329	1.00213	0.762503	1.07748	1.18464	0.877025	1.4846	1.05072	1.17548	1.08081	0.842514
RNF152	0.0302991	0.0221047	0.0385498	0.0292289	0.0253577	0.0164241	0.069247	0.0360662	0.0248949	0.0268397	0.0250904	0.0549041	0.0216387	0.0230921	0.0279198	0.0258635	0.036975	0.0137796	0.0364295	0.0289519	0.0398511	0.0379076	0.0279961	0.0506463	0.0140119	0.0295509	0.0132331	0.0453509	0.0386672	0.0282949	0.025268	0.030881	0.0158023	0.0241803	0.0250502	0.0215734	0.00544337	0.0450086	0.0294459	0.0193562	0.00998449	0.0176826	0.024797	0.0515183	0.0447795	0.0340414	0.086396	0.0940112
PIGN	0.181663	0.163111	0.202556	0.204764	0.191918	0.173211	0.177123	0.195067	0.216366	0.203293	0.242266	0.190911	0.24404	0.180722	0.196441	0.215236	0.16662	0.267664	0.200415	0.18726	0.216324	0.209106	0.183121	0.258151	0.189765	0.195149	0.231227	0.190575	0.15596	0.208353	0.205658	0.170813	0.163348	0.21747	0.146083	0.15441	0.0961218	0.169307	0.109923	0.17265	0.200743	0.200588	0.192258	0.159121	0.150811	0.204617	0.236199	0.263082
TNFRSF11A	0.00265226	0.00398925	0.00250839	0.00256481	0.0028133	0.00161823	0	0.00452879	0.00417942	0.00393298	0.00242865	0.00478739	0.00847735	0.00223101	0.00201706	0.00100444	0	0	0.00135512	0.00513866	0.0034845	0.00195442	0.00275833	0.00226045	0.00181904	0.00365942	0.0105177	0.00462742	0.00413168	0.00397943	0.00528795	0.00667103	0.00468876	0.00143331	0.000714697	0.00209905	0.00391629	0.00410349	0	0.00201497	0.00488325	0	0	0.00131782	0.00244308	0.00108473	0.000883573	0.00420176
ZCCHC2	0.0959472	0.096536	0.142364	0.109164	0.117933	0.119193	0.269037	0.127329	0.103789	0.145273	0.126699	0.0915178	0.0537688	0.0845885	0.0828383	0.0903977	0.163572	0.0747653	0.114302	0.083519	0.0861082	0.154796	0.096799	0.116755	0.12454	0.106243	0.0869449	0.12032	0.121991	0.0983482	0.129785	0.13435	0.137325	0.173295	0.0922182	0.0927167	0.293315	0.201783	0.100292	0.182572	0.110064	0.11675	0.0783399	0.223344	0.20762	0.146242	0.130895	0.262402
PHLPP1	1.64833	1.65814	1.81443	1.69263	1.53973	1.6096	1.69201	1.58861	1.7284	1.79565	1.88385	1.735	1.65028	1.63097	1.70759	1.7449	1.58646	1.57583	1.54356	1.72973	1.63368	1.64936	1.59278	1.85682	1.84499	1.51936	1.81414	1.58252	1.31893	1.67852	1.76867	1.67319	1.72729	1.89826	1.47889	1.6893	2.06489	1.82078	1.62711	1.57096	1.82727	1.72975	1.65764	1.62343	1.65796	1.7819	1.89382	0.964519
BCL2	0.281456	0.247568	0.27088	0.232524	0.219184	0.209709	0.514274	0.43786	0.170498	0.306514	0.238243	0.430143	0.163308	0.251453	0.225929	0.119245	0.415329	0.135535	0.291559	0.159801	0.253614	0.310845	0.322437	0.204503	0.140324	0.205582	0.322541	0.281845	0.15466	0.334026	0.370847	0.211918	0.363927	0.228467	0.265906	0.200358	0.294424	0.479135	0.333313	0.292358	0.219915	0.406321	0.272129	0.28827	0.348236	0.43912	0.155819	0.415404
KDSR	0.0723382	0.0914406	0.133039	0.11478	0.0832097	0.0864339	0.16282	0.117172	0.0981322	0.0950495	0.126067	0.0725137	0.13694	0.123231	0.0693331	0.0692942	0.0487224	0.0833504	0.135548	0.0809144	0.104054	0.112295	0.0629078	0.105199	0.112759	0.0803001	0.118807	0.0723765	0.082391	0.0696323	0.112093	0.115422	0.115565	0.116429	0.0429019	0.0716291	0.0879491	0.137481	0.0545695	0.127353	0.0934897	0.079931	0.073795	0.086747	0.0588256	0.133121	0.0736363	0.107693
VPS4B	0.0853164	0.0931748	0.118438	0.0973403	0.0929799	0.076077	0.105494	0.116621	0.121581	0.0963665	0.125134	0.108333	0.121997	0.0949354	0.0988689	0.0856917	0.0747755	0.0615138	0.126478	0.10611	0.102414	0.132712	0.101918	0.120653	0.112661	0.097498	0.143277	0.0903008	0.0750534	0.103388	0.119976	0.120785	0.101613	0.0967232	0.0572854	0.0926764	0.108143	0.100073	0.0601719	0.0982378	0.0942121	0.074114	0.0711259	0.0597379	0.0726745	0.135942	0.109823	0.235536
SERPINB5	0.000912048	0.00019439	0.00189808	0.00152029	0.000656081	0	0	0.000436987	0	0	0.00041748	0.000444801	0.00352122	0.00275183	0.0012056	0	0.00388661	0	0.000541267	0.00209378	0.000371084	0.000506214	0.00156165	0.000825508	0.000242251	0.00165151	0	0.00170879	0.000743429	0.00132806	0.000728773	0.00074351	0.000756258	0.0012366	0.000589938	0	0	0.00138694	0	0	0	0	0.00422328	0	0.00103753	0.000406615	0.00112481	0.00115287
SERPINB12	0	0	0.000216629	0	0.000224074	0	0	0	0.00070218	0	0	0	0	0	0	0	0	0	0	0	0	0	0	0.000101887	0.000525225	0	0	0.000731594	0.000355653	0	0	0.000501034	0	0	0	0	0	0	0	0	0	0.00071315	0	0	0	0	0	0
SERPINB13	0	0	0.000278781	0	0	0	0	0	0	0	0	0	0	0	0	0	0	0	0.000420292	0	0	0	0	0	0	0	0	0	0	0	0	0	0	0	0	0	0	0.000242005	0	0	0	0	0	0	0.000758353	0.00022017	0	0
SERPINB11	0	0.000856303	0.000172736	0.00104229	0	0	0.00313108	0.000358334	0	0	0	0.000234897	0	0	0.000420642	0	0	0	0.000353659	0	0.000504794	0	0.000450753	0.000170632	0.000735529	0	0.00398906	0.000786204	0.000677833	0.00067216	0	0	0	0	0	0.000601981	0.00350826	0.000747598	0	0	0.00118162	0	0	0	0	0.000442711	0.000617286	0
SERPINB7	0.00236762	0.000525895	0.00126846	0.00280893	0.000803241	0.00474834	0	0.00109492	0.00101852	0	0.000335756	0.00097862	0	0	0.000336744	0	0	0	0.00264456	0.000755085	0.00150462	0.000754195	0.00037507	0.000875842	0.000246151	0.00087544	0	0.00126881	0.00126323	0.000321697	0.00051486	0.000868608	0.000993396	0	0.000325042	0	0	0.000595085	0	0.00295172	0	0	0	0	0.000480208	0.000982829	0.00049862	0.00284021
SERPINB2	0	0	0	0	0	0	0	0.000278638	0.000688172	0	0	0	0	0.00164884	0.000541245	0.000772564	0	0	0	0.000719715	0.000415931	0.00046785	0.000385563	0.000371421	0	0.00143719	0	0	0.000480374	0	0.000682908	0.000456277	0	0	0	0	0	0.00069012	0	0	0.00171412	0	0	0	0	0.00024049	0	0.000354295
SERPINB10	0	0	0.000185954	0	0	0	0	0	0	0	0	0	0	0	0	0	0	0	0	0	0	0	0	0	0	0	0	0	0	0	0	0	0	0	0	0	0	0	0	0	0	0	0	0	0	0	0	0.000499139
HMSD	0.00392931	0.00555168	0.0145236	0.0124053	0.0062158	0.00616305	0.00545882	0.00810565	0.0163713	0.00344201	0.0166895	0.0054175	0.0249231	0.0114652	0.00329401	0.00786089	0	0.00395375	0.00972744	0.00687742	0.00447629	0.024948	0.00407067	0.00400765	0.0122583	0.00220156	0.00740257	0.00141905	0.0219168	0.00637004	0.00223315	0.0202968	0.00699686	0.00480393	0.013367	0.00719184	0.0172837	0.0151793	0.00748999	0.0223608	0.012101	0.00648639	0.0136228	0.00112075	0.00345101	0.0152551	0.0112327	0.00561953
SERPINB8	0.0159724	0.0094355	0.00252035	0.0036709	0.00285436	0.00158443	0	0.0066521	0.00770719	0.00758779	0.0116434	0.00790861	0.0125104	0.0166033	0.00940847	0.0088095	0.00299542	0.00620709	0.00758875	0.0126022	0.00853959	0.0208507	0.00358623	0.00939882	0.00350354	0.00701346	0.00822347	0.000773805	0.0040101	0.00271266	0.00283156	0.0142486	0.00409307	0.00323509	0.00598554	0.00133634	0.00326706	0.00180648	0.02014	0.00777049	0.00747718	0.0110262	0.0145194	0.000982376	0.000301696	0.0124183	0.00430809	0.00587514
CDH7	0.0212293	0.0236072	0.0166079	0.0268829	0.025448	0.0248233	0.0124236	0.0183853	0.0258667	0.00973665	0.00805396	0.00848141	0.0124012	0.0132903	0.016512	0.0136497	0.00902848	0.0125031	0.0108606	0.00973369	0.00977009	0.01321	0.020621	0.0120558	0.0149884	0.027937	0.006575	0.0238236	0.0240576	0.0198461	0.0138199	0.0148454	0.0155358	0.00928644	0.0179451	0.0144573	0.0190262	0.0116784	0.0122138	0.0142614	0.00709525	0.00829134	0.0149875	0.0273481	0.024886	0.00800659	0.00905039	0.0152544
CDH19	0.339722	0.317491	0.407192	0.333216	0.24107	0.307187	0.445228	0.350616	0.26688	0.414427	0.543268	0.349249	0.294299	0.382165	0.239153	0.322176	0.36926	0.482081	0.497265	0.317422	0.377552	0.879398	0.243889	0.408068	0.518282	0.331887	0.346751	0.313275	0.47177	0.351225	0.295182	0.591313	0.421618	0.377599	0.379189	0.280377	0.456375	0.362348	0.242531	0.745815	0.334816	0.428853	0.447319	0.261972	0.26455	0.533467	0.294343	0.605513
DSEL	0.142779	0.107778	0.154053	0.15105	0.0861349	0.107835	0.15777	0.134214	0.148378	0.110677	0.156409	0.0867467	0.130731	0.129319	0.0913665	0.149873	0.177704	0.133776	0.136235	0.134307	0.0968173	0.176675	0.0809986	0.134153	0.124009	0.108663	0.165547	0.0781849	0.136566	0.102642	0.0953576	0.102348	0.108797	0.135012	0.0851483	0.116408	0.110198	0.122604	0.119309	0.115033	0.144383	0.111282	0.102972	0.125749	0.0836788	0.166224	0.10007	0.151922
TMX3	0.110863	0.0899483	0.0953097	0.0868128	0.113684	0.114481	0.0922139	0.103461	0.0926563	0.0871773	0.101538	0.0695297	0.089634	0.101225	0.0821789	0.0901236	0.0754715	0.0902743	0.101512	0.0905529	0.100677	0.100997	0.0800754	0.111256	0.101047	0.101	0.109067	0.0848142	0.0943327	0.111746	0.0950825	0.111681	0.099161	0.10404	0.0643552	0.0775952	0.079331	0.0798417	0.0692346	0.0887594	0.0782617	0.0818659	0.0757749	0.0739495	0.0789904	0.10381	0.0769494	0.118025
CCDC102B	0.109809	0.099921	0.104691	0.0881522	0.092433	0.105222	0.0173997	0.105248	0.104694	0.087729	0.103411	0.0968883	0.0838573	0.0894472	0.0876953	0.0892701	0.0780178	0.109376	0.113778	0.0843968	0.0947499	0.128975	0.0948797	0.121659	0.10511	0.0935459	0.108886	0.105055	0.0833243	0.104557	0.0928444	0.0923144	0.0814054	0.09211	0.0775971	0.0980076	0.0335797	0.069044	0.0863994	0.103186	0.0978962	0.088179	0.092378	0.0637631	0.0924868	0.114074	0.108121	0.165251
DOK6	0.0844724	0.0741289	0.0624983	0.0670778	0.089271	0.111531	0.0659632	0.0718599	0.0604095	0.0524031	0.0431493	0.0543773	0.0369736	0.08302	0.0616222	0.0730486	0.105189	0.0509285	0.0541842	0.0558089	0.0655683	0.0573183	0.0979123	0.0601861	0.0646927	0.0907491	0.0521344	0.0762527	0.094896	0.0804567	0.0739166	0.0703116	0.0722527	0.0558804	0.0647369	0.0523536	0.0357748	0.0475893	0.0710485	0.0523001	0.0446614	0.0607168	0.117104	0.0682576	0.0776967	0.0543592	0.0635916	0.0692352
CD226	0.053733	0.0461068	0.053821	0.0415288	0.0423274	0.0363477	0.0134613	0.0523111	0.0592184	0.0470104	0.0617602	0.0503839	0.0255236	0.0626465	0.0435991	0.0585785	0.00615351	0.0483703	0.0617934	0.0424481	0.049093	0.0660466	0.04548	0.0276236	0.0484199	0.051767	0.0313814	0.0425705	0.0591314	0.0607048	0.0485362	0.0331865	0.0543439	0.0390593	0.0531407	0.0253932	0.018909	0.0409558	0.0654256	0.0439137	0.0451252	0.0563434	0.0453328	0.0498929	0.0313498	0.0706635	0.049857	0.0406234
RTTN	0.206749	0.160833	0.193095	0.1824	0.17997	0.196832	0.161074	0.223662	0.217983	0.213271	0.254242	0.245122	0.194936	0.22086	0.170769	0.194729	0.222532	0.213566	0.238397	0.165721	0.21628	0.212854	0.17421	0.240353	0.210391	0.167883	0.166748	0.194299	0.181577	0.201886	0.211713	0.184917	0.216032	0.219762	0.188394	0.178518	0.147716	0.201074	0.228296	0.196668	0.228766	0.226938	0.18259	0.16291	0.161916	0.230767	0.184961	0.315359
SOCS6	0.0545712	0.0535547	0.0684347	0.0843394	0.0570854	0.0485699	0.0909423	0.070609	0.0663066	0.0737503	0.0701843	0.0534429	0.0816151	0.0877256	0.0512226	0.0688594	0.0557353	0.0388672	0.0806686	0.0465248	0.0485053	0.0762089	0.0737897	0.0720513	0.0490664	0.0551888	0.0548612	0.043967	0.0495451	0.0729711	0.070529	0.0494689	0.0771212	0.0539513	0.0383267	0.0564607	0.0384752	0.0773165	0.0453149	0.0653677	0.0513183	0.0717721	0.0509915	0.0447056	0.0291993	0.0734194	0.0745633	0.138651
CBLN2	0.133119	0.125008	0.0684473	0.129998	0.147532	0.141122	0.104201	0.10149	0.0905161	0.0613263	0.0485438	0.0664035	0.0799261	0.0561706	0.0783047	0.0484251	0.0533059	0.028362	0.0558447	0.0728697	0.0583283	0.0401357	0.0933833	0.0476727	0.0821009	0.134964	0.10437	0.129632	0.134622	0.117923	0.116373	0.0950556	0.0991878	0.053537	0.0944756	0.0678879	0.0430368	0.0625577	0.197381	0.0380059	0.0663354	0.0505046	0.0769205	0.0970199	0.0975976	0.0423059	0.058036	0.0539558
NETO1	0.0942474	0.0929803	0.065886	0.11021	0.102741	0.115513	0.0946186	0.0933982	0.0902634	0.0492765	0.037612	0.0583263	0.0557009	0.0522758	0.0738192	0.0664512	0.0915594	0.0399071	0.0601153	0.0759351	0.0642353	0.049571	0.0927951	0.0561722	0.0755438	0.0923766	0.108905	0.113744	0.101263	0.0874874	0.0926087	0.0767876	0.0897513	0.041058	0.0737863	0.0721684	0.0559559	0.0525025	0.102964	0.0674146	0.0669421	0.0582438	0.0782512	0.103215	0.0880931	0.0477926	0.0551715	0.058448
FBXO15	0.0265545	0.0323651	0.0272121	0.0484128	0.029192	0.0270366	0.0326232	0.033602	0.0366572	0.0361363	0.0382795	0.0352609	0.0311275	0.0272936	0.0303047	0.0298751	0.033684	0.019058	0.034022	0.0313415	0.0228921	0.0195782	0.0396388	0.0250612	0.0377314	0.0313996	0.0439579	0.0335047	0.0218239	0.0444894	0.0461149	0.0264644	0.0391836	0.052582	0.0241754	0.055873	0.00878096	0.0324307	0.0357821	0.0293568	0.0226287	0.0280581	0.0181517	0.031758	0.0323287	0.0210152	0.0417244	0.0527942
TIMM21	0.0149419	0.0186123	0.017874	0.0270194	0.0157434	0.0163151	0.0417684	0.0274117	0.0259346	0.0226607	0.0175167	0.0208153	0.0215721	0.0299519	0.0183917	0.0120158	0.00945782	0.0136764	0.0255479	0.0166848	0.0263147	0.0185718	0.0191593	0.0211252	0.0219322	0.0161656	0.0349657	0.0228056	0.0247443	0.023569	0.0251443	0.0215115	0.0220302	0.0229167	0.0166302	0.021599	0.0243454	0.0201573	0.0272673	0.0239689	0.00959096	0.0129592	0.0230026	0.0373831	0.0225437	0.0216084	0.0158897	0.0439534
CYB5A	0.0209045	0.0255373	0.0496145	0.0388318	0.0271247	0.0428815	0.0163742	0.0434772	0.0378559	0.0382941	0.0322061	0.022091	0.0150424	0.0340126	0.0355894	0.0329397	0.0221354	0.0177224	0.0355637	0.0281783	0.0363113	0.0582586	0.0263964	0.0421887	0.0366284	0.0228681	0.0575192	0.0294394	0.0274539	0.0194596	0.039499	0.0360994	0.0426756	0.0355109	0.0193495	0.0256905	0.0144621	0.0295593	0.0489132	0.0442784	0.0325091	0.0261307	0.0428144	0.0227527	0.0407233	0.0613263	0.0241325	0.0965251
C18orf63	0.00122303	0.000852024	0.000949135	0.000981349	0.00126226	0	0	0.000330297	0.000710736	0	0.000476783	0	0.00557592	0.0063433	0.000124851	0.00199889	0	0	0.000809917	0	0.000465554	0.00124532	0.000403753	0.00154153	0	0	0.00251033	0.00143293	0.00129071	0.000458216	0.00118163	0.000633015	0.000693401	0.00128037	0.000518356	0.000546008	0	0.00140697	0	0.000905574	0	0	0	0	0	0.00123843	0.00148656	0.0014942
CNDP2	0.0882091	0.0829381	0.127081	0.0756991	0.0706517	0.0744138	0.15862	0.125066	0.122498	0.100797	0.127098	0.0780724	0.149605	0.163217	0.125096	0.101977	0.110984	0.0789371	0.167724	0.133617	0.125954	0.160859	0.0826245	0.126351	0.104248	0.0608863	0.134149	0.0734103	0.103436	0.0670657	0.13217	0.224767	0.132612	0.107643	0.0813714	0.0845671	0.18276	0.136135	0.0506708	0.184584	0.127787	0.156182	0.128947	0.0798798	0.0602292	0.204161	0.125733	0.122886
CNDP1	0.50023	0.447041	0.573977	0.749348	0.534449	0.57261	0.87824	0.601978	0.808802	0.655659	1.17314	0.759696	0.977922	1.19207	0.89138	0.791257	0.416848	1.31886	0.748642	0.834239	0.805485	1.22254	0.572775	0.714332	0.702491	0.476422	0.534729	0.318227	0.554284	0.586403	0.318322	0.981104	0.888583	0.620904	0.56099	0.59757	1.25386	0.568485	0.332984	0.620365	0.80922	0.627714	0.640454	0.444189	0.270979	0.860263	0.804878	0.565911
ZNF407	0.214306	0.189131	0.210526	0.195584	0.218506	0.215891	0.22245	0.226435	0.219614	0.224147	0.274523	0.264499	0.207638	0.183313	0.194876	0.255569	0.234042	0.241652	0.241725	0.234439	0.227841	0.218625	0.24462	0.262353	0.241046	0.221352	0.177333	0.211583	0.190098	0.247611	0.270761	0.191143	0.203061	0.224735	0.206801	0.199612	0.222962	0.178196	0.262125	0.189472	0.212329	0.240565	0.217826	0.202491	0.172008	0.22438	0.254964	0.333106
ZADH2	0.0417337	0.0459697	0.0502316	0.030469	0.03998	0.0256977	0.039945	0.0490028	0.0580768	0.0524734	0.034085	0.0460216	0.0417159	0.0267798	0.0420719	0.0345214	0.0372725	0.0256539	0.0393164	0.033707	0.0336333	0.0495503	0.0502597	0.0476364	0.0429711	0.0340113	0.03892	0.0508125	0.0274304	0.0393816	0.0466966	0.045221	0.0479703	0.0221326	0.0295875	0.0441064	0.0385696	0.0482312	0.0576261	0.0438288	0.0347825	0.026444	0.0257822	0.0543116	0.0369864	0.0489889	0.0549106	0.087325
TSHZ1	0.0371294	0.0505152	0.0629611	0.0633155	0.0625851	0.0483823	0.0916621	0.0425086	0.0496634	0.0395338	0.0374365	0.0335933	0.0389224	0.0140472	0.0397474	0.0338668	0.0481566	0.0180866	0.0440056	0.0261294	0.0449408	0.0591509	0.0409157	0.0427859	0.0506613	0.0526728	0.0901066	0.0438281	0.0421769	0.0442578	0.0366463	0.0463126	0.0406695	0.0449701	0.0408012	0.0421479	0.0430482	0.048748	0.0603106	0.055512	0.0343387	0.0374224	0.0278752	0.0557557	0.0534515	0.0491313	0.0476248	0.103283
SMIM21	0	0.000150711	0.000107141	0	0.000501534	0	0	0.000222363	0	0	0	0	0	0	0	0	0	0	0	0	0	0	0	0	0	0	0	0	0.000128907	0	0	0	0	0	0	0	0	0	0	0	0	0	0	0	0	0	0	0
ZNF516	0.00240624	0.00794802	0.00613963	0.0108026	0.010567	0.0129887	0.0133333	0.00818274	0.00747904	0.00296862	0.00437779	0.00431226	0	0.00352899	0.0038471	0.00461561	0.00685242	0.00526306	0.00587578	0.00483599	0.0053999	0.00660944	0.012151	0.00677589	0.00916973	0.00859106	0.0125476	0.00983482	0.0166298	0.010563	0.00935437	0.00838146	0.010037	0.00417594	0.0041891	0.00527002	0.00312933	0.00664288	0.00872059	0.00538229	0.00319061	0.0036232	0.00757749	0.012634	0.00513682	0.00715868	0.00866332	0.019869
ZNF236	0.0900255	0.0951806	0.0885758	0.0986862	0.092078	0.0685491	0.0576955	0.104957	0.106473	0.102647	0.119725	0.141808	0.0782763	0.101082	0.117188	0.090404	0.109391	0.123418	0.0984007	0.0950302	0.0954872	0.116981	0.120367	0.118254	0.0868734	0.0824646	0.104834	0.0870973	0.0732306	0.0903311	0.100023	0.0947959	0.094266	0.131906	0.0823089	0.12806	0.134114	0.106334	0.0547592	0.0949881	0.123001	0.0757353	0.104113	0.0617197	0.0841942	0.113341	0.133005	0.0941343
MBP	2.36368	2.4761	2.31324	2.18368	2.1351	1.97012	1.58611	2.34494	2.39737	2.27455	2.23636	2.34269	2.40799	2.57383	2.69401	2.63504	1.54717	2.17811	2.26258	2.29305	2.41636	2.15103	2.3188	2.5476	2.04438	2.29595	2.08011	1.87253	1.79192	2.00647	2.16228	2.12996	2.178	2.18682	1.97193	2.53358	1.59804	2.28487	2.13903	1.7587	2.45423	2.10859	2.27297	1.83811	1.96574	2.3498	2.67462	1.01392
GALR1	0.00557803	0.00250398	0.00131295	0.000794172	0.000873461	0.00086982	0	0.00182256	0.00616984	0.00254528	0.000291331	0.00110144	0	0.00484821	0.00110882	0.00130746	0.00234444	0	0.001138	0.00329138	0.00243684	0.00192545	0.00175074	0.00135191	0.00473093	0.00208183	0.00378938	0	0.00188728	0.00169064	0.00190968	0.00288951	0.00111219	0.00251187	0.00170099	0.00250222	0	0.0037078	0.011374	0.0033794	0.000976314	0.00198097	0.00314405	0	0	0.00143317	0.00130746	0.00122544
SALL3	0.00330797	0.00598832	0.00646557	0.00843555	0.00366281	0.00178167	0.0109318	0.00298294	0.00638646	0.00227705	0.00174645	0.00243782	0	0.0036111	0.0029996	0.0044307	0.00404195	0.00238883	0.00164584	0.00191524	0.00151528	0.00507522	0.00874353	0.00419335	0.00233224	0.00370702	0	0.00199936	0.00257579	0.00574326	0.00418293	0.00540859	0.00190608	0.00155518	0.00292663	0.00653533	0.0110594	0.00477521	0	0.00326715	0.00176005	0.0010681	0	0.00154521	0.00445402	0.00203821	0.00696265	0.0105775
ATP9B	0.256799	0.307922	0.31998	0.25522	0.296038	0.254427	0.207153	0.384952	0.33881	0.345327	0.3194	0.354276	0.350692	0.275312	0.378982	0.36814	0.314368	0.353116	0.309098	0.308583	0.312525	0.417148	0.406632	0.402263	0.30597	0.312884	0.332332	0.261035	0.27977	0.277229	0.286659	0.349034	0.315958	0.300177	0.301086	0.349829	0.277971	0.322343	0.238776	0.370915	0.310783	0.322311	0.255035	0.211738	0.326097	0.367053	0.404632	0.653431
NFATC1	0.000564953	0.0170703	0.014931	0.00291185	0.00778248	0.00176466	0	0.051467	0.0103953	0.00778237	0.00609861	0.00212243	0.0043143	0.00117519	0.0136454	0.00686408	0.0144282	0	0.00906112	0.00789766	0.00886472	0.0267599	0.00563691	0.0173545	0.0103488	0.00731193	0.00521978	0.00502533	0.00712795	0.0063975	0.00251012	0.0108176	0.00785249	0.00227064	0.0084761	0.0150521	0.00910566	0.00972425	0.0146961	0.00550168	0.00793868	0.00590945	0.00296918	0	0.0107239	0.0172168	0.00876196	0.0385217
CTDP1	0.0206316	0.0282853	0.0330895	0.0148712	0.0200981	0.0160484	0.0512618	0.0376827	0.0367018	0.0359995	0.0380476	0.0323722	0.0441474	0.035867	0.0426603	0.0408263	0.0415115	0.036467	0.0354147	0.0317594	0.0335338	0.0814595	0.0353657	0.0495711	0.0271015	0.0239549	0.023359	0.025652	0.0197161	0.0266768	0.0311988	0.0576034	0.0402433	0.0358966	0.0203892	0.0325531	0.0545022	0.0441842	0.0511287	0.0580754	0.0267246	0.0263779	0.0401266	0.019765	0.02729	0.0573808	0.0385333	0.094869
KCNG2	0	0.000280329	0.000844552	0.000956916	0.00142322	0.00260851	0.00397609	0.00104611	0	0.00206223	0.000704061	0.00330634	0	0.00141164	0.000876658	0	0	0	0.000607764	0.00078404	0.000450276	0.0010263	0.000780583	0.0018064	0.000647441	0.000752694	0	0.00105004	0.00136391	0.000983817	0.000837687	0	0.000421934	0	0.000807581	0	0	0.00138758	0	0.000992601	0.00418528	0	0	0	0	0.00114986	0.00281419	0.000488832
HSBP1L1	0.00867114	0.00515022	0.00660604	0.00669012	0.00526422	0.0117975	0	0.0127937	0.014794	0.0020789	0.00601458	0.00605092	0.00688613	0.00857365	0.00916132	0.0158466	0.0168983	0.00338872	0.0066404	0.00580061	0.00839339	0.0120209	0.0041396	0.01443	0.0035907	0.0108735	0.00745899	0.00896817	0.00924756	0.00618696	0.00528125	0.0147336	0.00707298	0.00587776	0.00443084	0.00612847	0	0.00961368	0	0.0143812	0.00180987	0.00426197	0.0100723	0.00464731	0.00562412	0.00892226	0.00600995	0.00792336
TXNL4A	0.0638527	0.0799447	0.103446	0.0716979	0.0846867	0.0857394	0.108578	0.112468	0.0987063	0.082725	0.0985392	0.0834247	0.0629435	0.122924	0.116095	0.0809474	0.0800396	0.0790619	0.0921138	0.0850612	0.0802465	0.122101	0.083121	0.121849	0.0815512	0.0708606	0.0433724	0.0825303	0.101091	0.09141	0.103826	0.132513	0.0966619	0.098765	0.073105	0.0850921	0.1287	0.107289	0.122566	0.0958415	0.0721268	0.0987969	0.112291	0.0680182	0.0893043	0.117023	0.107994	0.19802
AC090360.1	0.00686684	0.00662125	0.00470031	0.00391867	0.0062814	0.00738016	0.00299762	0.00608581	0.00832969	0.00398023	0.00390952	0.00438227	0	0.00300744	0.00679647	0.0068443	0.00777387	0	0.00652003	0.00584499	0.00261762	0.00593029	0.00501309	0.00669023	0.00681386	0.00465491	0	0.00742807	0.00668359	0.00486873	0.00519763	0.00605624	0.00981072	0.00240952	0.00237341	0.00593724	0.0128911	0.00883502	0	0.00361112	0.00702121	0.00684358	0	0.0077001	0.00899228	0.00599788	0.00982403	0.00645642
ADNP2	0.105397	0.0825179	0.101753	0.0860759	0.0831042	0.0874473	0.114877	0.113476	0.106864	0.0915303	0.111499	0.0930216	0.129841	0.100734	0.0862913	0.108613	0.0498941	0.0595917	0.100108	0.101422	0.0942342	0.160954	0.0800703	0.119968	0.0818006	0.0864633	0.0397972	0.0810989	0.105582	0.0817686	0.0856394	0.139838	0.0982347	0.0976584	0.0741255	0.0811383	0.0726238	0.083294	0.137865	0.122338	0.0955109	0.10607	0.113567	0.0692814	0.0624544	0.111473	0.115186	0.221064
PARD6G	0.0201259	0.0147288	0.0126076	0.0132919	0.00940155	0.00616229	0.0101698	0.0187034	0.0107693	0.0167655	0.0164559	0.00543101	0.00826466	0.0105153	0.0104354	0.0120153	0.00926712	0.021356	0.0121801	0.0107778	0.00692623	0.0322088	0.0106902	0.0079758	0.0106731	0.00556181	0	0.013719	0.0153008	0.0121976	0.0119612	0.0203444	0.0157249	0.0189067	0.0195807	0.0105124	0.0112004	0.00830394	0	0.0263167	0.0113189	0.0317189	0.0247271	0.00804063	0.00426663	0.0141354	0.0160028	0.0288861
C20orf96	0	0.00631289	0.00505802	0.0127893	0.00764774	0.00640797	0.00656613	0.009549	0.00480147	0.00824003	0.0114247	0.00142125	0.00391839	0.0104884	0.0086099	0.00822488	0.00357734	0	0.00402237	0.00645932	0.00443807	0.00661646	0.00905378	0.00738644	0.00906823	0.00535172	0.00403285	0.00714452	0.00582088	0.00304498	0.00926557	0.0069626	0.0149573	0.00570439	0.00119531	0.00411306	0.00398481	0.0074533	0.0130579	0.0105469	0.00319186	0.00338583	0.00385042	0.00405172	0.00645951	0.00629508	0.00696224	0.00815782
ZCCHC3	0.0131156	0.018432	0.0295871	0.0226144	0.0252134	0.0209647	0.0552945	0.026301	0.0338692	0.0170058	0.0230039	0.0118485	0.0307706	0.0289367	0.0159674	0.0179029	0.0172414	0.00416836	0.0329061	0.0164424	0.0183542	0.0209684	0.0135833	0.0216066	0.0227064	0.0184507	0.0389688	0.0216391	0.0217102	0.0152105	0.0283996	0.0217847	0.0227666	0.0203352	0.00743409	0.0128501	0.0238583	0.0214902	0	0.0132716	0.0120387	0.0186224	0.0319311	0.0153951	0.0165728	0.01826	0.0198704	0.0231214
SOX12	0.0236439	0.0274176	0.0369339	0.0194942	0.0205232	0.0227589	0.106728	0.0306924	0.0421418	0.0282589	0.0254835	0.0203912	0.0266406	0.0384186	0.029251	0.0230007	0.0220659	0.0121072	0.029146	0.0247411	0.0181773	0.0298888	0.0208019	0.0269979	0.0383759	0.0299119	0.0656375	0.0231302	0.0245103	0.018771	0.0373615	0.0267675	0.038168	0.0444224	0.0238787	0.0247611	0.0569486	0.0546377	0.0602014	0.0366712	0.0163227	0.0326124	0.0243367	0.0306746	0.0269671	0.0400295	0.0321068	0.067383
NRSN2	0.0364498	0.0326858	0.0294692	0.0353669	0.0309035	0.0341718	0.0663872	0.0595955	0.0551603	0.0235235	0.0171597	0.0205167	0.024565	0.0338933	0.0361763	0.0147988	0.0106054	0.0347504	0.0321661	0.0259688	0.0289178	0.0308772	0.0366006	0.0245507	0.0284709	0.0343729	0.0494347	0.0279313	0.0282379	0.0281023	0.0547093	0.0695379	0.0470453	0.018383	0.0254517	0.020469	0.035604	0.0325165	0.0564103	0.0323537	0.0137262	0.0237568	0.0471304	0.0237999	0.0319263	0.0244788	0.0240998	0.019331
TRIB3	0.0115316	0.00396973	0.0109754	0.00348369	0.0057928	0.00600344	0.0101856	0.00472448	0.00404385	0.00539901	0.0020395	0.000990314	0.00604574	0	0.00391665	0.00170386	0	0	0.002105	0.00389193	0.00250509	0.00367141	0.00587778	0.00260953	0.00249915	0.00345802	0.00656039	0.00410792	0.00709581	0.00614538	0.00572476	0.00383073	0.00422074	0.00194675	0.00289884	0.00166742	0	0.00260645	0	0.00259149	0.00389695	0.0061694	0	0.0055193	0.00129343	0.0052233	0.00437987	0.00564455
RBCK1	0.0486674	0.0714575	0.064223	0.0534154	0.0556361	0.0483241	0.0668758	0.0738995	0.0694532	0.0665501	0.0517651	0.0431903	0.07094	0.0411942	0.0654705	0.0485309	0.0612737	0.0321177	0.0724137	0.0652892	0.0460647	0.0700678	0.0440275	0.0585732	0.0477429	0.0551391	0.0629016	0.0693882	0.0545325	0.0643158	0.0671165	0.0617483	0.0688745	0.0539592	0.0405828	0.0499584	0.0571609	0.066951	0.0480033	0.058013	0.0436343	0.052764	0.055615	0.0714528	0.0513655	0.0552446	0.0561715	0.131016
TBC1D20	0.0175862	0.0434651	0.0472545	0.0369928	0.028043	0.0291284	0.0563351	0.0473942	0.0549256	0.0360773	0.0424821	0.0284901	0.0491354	0.0441322	0.0387467	0.0499331	0.0356547	0.0247003	0.0522443	0.0394705	0.0442404	0.0438725	0.0323907	0.0489483	0.0361776	0.0320421	0.0557867	0.0353679	0.037673	0.0342877	0.0513397	0.0398403	0.0423272	0.0510644	0.0230109	0.0354029	0.0522135	0.0479495	0.048886	0.0392682	0.0360936	0.0398931	0.0260989	0.0252962	0.0255455	0.0468001	0.0501732	0.0561726
CSNK2A1	0.133611	0.13616	0.200966	0.149034	0.138835	0.14882	0.154827	0.189912	0.234006	0.18143	0.180578	0.13485	0.228263	0.18489	0.15073	0.194547	0.126178	0.168509	0.171343	0.162955	0.162786	0.256	0.166651	0.210731	0.155867	0.151496	0.239055	0.133938	0.131261	0.156337	0.169043	0.200766	0.197264	0.195058	0.132905	0.155188	0.19349	0.202077	0.148745	0.243271	0.173566	0.175354	0.170842	0.177638	0.167105	0.215601	0.202293	0.283391
TCF15	0	0.000136814	0.000924256	0.000968157	0	0	0	0	0	0.0011458	0	0	0	0.00139772	0.000613317	0.00232692	0	0	0.000168671	0	0	0.000358642	0.00117908	0	0	0	0	0.000863196	0.000324814	0	0.000836403	0.00074351	0.000431271	0	0	0	0	0.000226912	0	0	0.00316979	0.000896046	0	0	0.00108058	0.00182567	0.000404099	0.000179842
SRXN1	0	0.0006346	0	0	0.000182761	0	0	0.000647573	0.00148035	0	0	0.00102868	0	0	0	0.00120942	0	0	0	0	0.000578488	0.000121128	0.000320218	0.000278934	0.00140984	0	0	0	0.00033936	0	0.000296959	0.0019545	0.000821576	0	0	0	0	0	0	0.00074149	0	0	0.00314177	0	0	0.000423815	0	0.00136059
AL121758.1	0	0	0.000183857	0	0	0	0	0	0.00128994	0	0	0	0	0	0	0	0	0	0	0	0	0	0	0	0	0	0	0	0	0	0	0	0	0	0	0	0	0	0	0	0	0	0	0	0	0	0	0
SLC52A3	0	0.000145947	0	0	0.000302483	0	0	0.000222461	0	0	0	0	0	0	0.000296233	0	0	0.00548047	0	0	0	0.000239364	0	0	0	0	0	0.00085822	0.000646295	0.000396536	0	0	0.000221868	0	0	0	0	0	0	0.000756251	0.00131565	0	0	0	0	0.000236911	0	0.000256935
FAM110A	0	0.0011729	0.000533337	0.00103738	0.000360536	0	0	0.00035166	0.00268162	0.00128828	0.00051528	0.00035217	0	0.00150261	0.000670986	0.00135776	0	0	0.000345572	0	0.000344355	0.000225649	0	0	0	0	0	0.000888636	0.000471499	0.00033527	0.0018128	0.00111472	0.000542059	0	0.000424574	0	0.00391629	0.000304734	0	0.000586815	0	0	0	0.00258946	0	0.000251094	0.000402381	0
ANGPT4	0	0.000285491	0	0	0	0	0	0.00017227	0	0	0	0	0	0	0.000545911	0	0	0	0	0	0	0	0.000187681	0	0.000746283	0	0	0.000456276	0.000266671	0.000247748	0	0	0.000471806	0	0	0.00146228	0	0	0	0	0	0	0	0	0	0.000247721	0	0
RSPO4	0.00740617	0.00771428	0.0046268	0.00462408	0.00550557	0.00159063	0	0.00944625	0.0147446	0.00343978	0.0176234	0.0167821	0	0.00379471	0.021287	0.0211254	0.00489805	0.0145858	0.00700357	0.0100134	0.00817898	0.0147404	0.00439669	0.0119712	0.00192654	0.0089434	0.00590802	0.0033687	0.00732196	0.00658568	0.010744	0.0147221	0.0109461	0.00808787	0.00818618	0.00654695	0	0.0099247	0	0.00580273	0.00403427	0.020323	0.00978668	0.00180297	0.00183233	0.0035057	0.0180722	0.00223305
PSMF1	0.0730303	0.0888385	0.0986858	0.0735821	0.0675442	0.0815533	0.117945	0.106556	0.109801	0.122662	0.118055	0.121759	0.104701	0.104499	0.0980707	0.100332	0.0843043	0.0601616	0.0894684	0.0928058	0.0971912	0.121806	0.103579	0.124821	0.0904622	0.100884	0.0835821	0.0656662	0.065018	0.0848208	0.111347	0.0997314	0.114286	0.0911726	0.0643522	0.0854553	0.113573	0.108409	0.0973011	0.144735	0.100902	0.102568	0.0917171	0.0625463	0.0756403	0.109892	0.103692	0.187917
TMEM74B	0.0150732	0.0109526	0.0060679	0.00221832	0.0124376	0.00939229	0.0182939	0.0217685	0.0152488	0.00495462	0.00304526	0.00706692	0	0.00520124	0.00875004	0.00646375	0.0243186	0.00746018	0.00805034	0.0110121	0.00476231	0.00453139	0.0111846	0.00473326	0.00587589	0.0113909	0.0031686	0.0133225	0.0104216	0.0113691	0.0192432	0.0109334	0.0165646	0.00763658	0.00685976	0.00758825	0.0112465	0.00505719	0.0144359	0.00756661	0.0043614	0.00667774	0.0117487	0.012368	0.0146719	0.00444903	0.00532379	0.00561159
C20orf202	0.00182073	0.000849334	0.000160489	0	0	0	0	0.00080041	0.000651322	0	0.000320285	0.00035138	0.00354079	0	0.0013554	0	0	0	0.00194667	0.000916177	0.000850435	0.00212558	0.000422368	0.00094037	0.000888858	0.00237719	0	0	0.00113896	0.00121251	0.00140393	0.00196691	0.00111495	0	0.000462868	0	0	0.00212836	0	0	0	0	0	0	0	0.00238045	0	0.000773815
RAD21L1	0.00229567	0.00224196	0.00112544	0	0.00228063	0.00331225	0	0.00217239	0.00069638	0.00091471	0.0019347	0.00142897	0	0.0014547	0.00119596	0.000729773	0	0	0.00201561	0.0014283	0.00161588	0.00188517	0.00092593	0.00173674	0.00099328	0	0	0.00256617	0.00220629	0.00280552	0.00133024	0.0012218	0.00122417	0.000713802	0.000986275	0.00118394	0	0.000784785	0	0.00143458	0	0.000552518	0.00266353	0.00147813	0.00269593	0.00120994	0.00140759	0.000185949
SNPH	0.0200721	0.0188315	0.012178	0.0108791	0.0198387	0.0161472	0.0233432	0.0271648	0.0285852	0.00622352	0.00375704	0.0149955	0.010429	0.0139723	0.0131652	0.00188164	0.0120138	0	0.00672614	0.00608264	0.00604202	0.00580481	0.0110491	0.00625045	0.0155428	0.0200026	0.0114067	0.0118788	0.0126906	0.0176008	0.0327415	0.0250997	0.0253783	0.0108418	0.00876877	0.0109133	0.0103652	0.0105805	0.00756623	0.00306662	0.00933594	0.0109617	0.00293525	0.0126835	0.01246	0.00408849	0.00620637	0.00838191
SDCBP2	0.00302196	0.00714547	0.0046607	0.0070909	0.00751771	0.00788366	0	0.0103311	0.00480854	0.0054174	0.00312988	0.00257698	0.0111313	0.00269337	0.00643622	0.00270378	0	0.0125526	0.00554504	0.0106069	0.00886704	0.00551998	0.00482627	0.00536768	0.00533958	0.00654363	0	0.00736749	0.00698934	0.00588638	0.0103063	0.00969308	0.0107243	0.00348499	0.00447151	0.00224343	0.00391629	0.00658836	0.00753448	0.009506	0.00461869	0.00229087	0.0185863	0.00609774	0.00679208	0.00773666	0.00767721	0.00473659
AL136531.2	0.0153223	0.0256502	0.0331775	0.0262624	0.0305615	0.0230504	0.0164994	0.0301589	0.0179342	0.0282017	0.0306194	0.0360786	0.0141941	0.0443167	0.0274546	0.024271	0.0371209	0.023134	0.0226274	0.0267686	0.0207853	0.0451514	0.0250672	0.0423035	0.0214608	0.0163621	0.00359219	0.0229056	0.0394584	0.02779	0.0179516	0.050012	0.0288359	0.0349533	0.030824	0.027966	0.0520239	0.0297191	0.0333246	0.0220943	0.0359515	0.0359682	0.0280873	0.0119289	0.0214592	0.044836	0.0467386	0.0407434
FKBP1A	0	0	0	0	0	0	0	0.000273936	0.00125893	0	0	0	0.0020957	0.00163258	0	0	0	0	0.000559828	0	0	0.000158594	0.000322413	0	0	0	0	0	0	0	0	0	0.000249074	0	0	0	0	0	0	0	0	0.00104506	0	0	0	0	0	0
NSFL1C	0.0880713	0.0657148	0.0868757	0.0689608	0.0668532	0.0833177	0.0501479	0.0892986	0.114002	0.0888493	0.0874435	0.0804393	0.13401	0.0906113	0.0882795	0.0806416	0.096276	0.0667108	0.0743746	0.101839	0.0819079	0.0789843	0.0741689	0.0871948	0.0816077	0.0791619	0.0714589	0.0785289	0.0586218	0.0682796	0.085719	0.0949001	0.0875593	0.0806722	0.0569754	0.0666204	0.102087	0.0854966	0.122772	0.093204	0.0597616	0.0807154	0.0663545	0.0553822	0.0659467	0.091864	0.0914511	0.126694
SIRPB2	0.00184549	0.000931776	0.000511812	0	0.00115441	0.00110224	0	0.000782066	0.00118771	0	0	0	0	0	0.00111818	0	0	0	0	0.000548306	0.00054617	0.000676731	0	0.000176855	0.000572142	0	0	0	0.000460874	0	0.00143514	0.00143224	0.00098723	0.00175975	0	0	0	0	0	0	0	0	0.00467518	0	0	0	0	0.000564805
SIRPD	0	0	0	0.00153025	0	0	0	0	0	0	0	0	0	0	0	0	0	0	0	0	0	0	0	0	0	0	0	0	0	0	0	0	0	0	0	0	0	0	0	0	0	0	0	0	0	0	0	0
AL049634.2	0	0	0.00070721	0	0	0	0	0	0	0.00060469	0	0	0	0	0	0	0	0	0	0	0	0.000111964	0	0	0	0	0	0	0	0	0	0	0.000132764	0	0	0	0	0	0	0	0	0	0	0	0	0.000463698	0	0
SIRPG	0	0.000378619	0.000764605	0.000801126	0.00063741	0.000758687	0	0.000575	0	0.000717054	0.000897325	0	0	0	0.00015415	0.00157151	0	0	0.000475735	0	0	0.000290007	0.000619165	0.000501338	0.00140062	0	0	0	0.000422058	0.00132798	0.000482061	0.00103583	0	0	0.0010426	0	0	0.000212604	0	0.00159265	0	0	0	0	0	0.0012901	0.00245062	0.000288492
SIRPA	0.116869	0.13159	0.113125	0.10215	0.109237	0.116736	0.166447	0.161668	0.155992	0.103577	0.0879951	0.0840043	0.108078	0.113589	0.11595	0.0908345	0.111554	0.0617811	0.113468	0.109031	0.111673	0.112054	0.0982716	0.114861	0.113951	0.117745	0.130058	0.100984	0.104977	0.100015	0.128624	0.135282	0.152962	0.0993723	0.0821489	0.107317	0.0897735	0.13104	0.102368	0.0846242	0.080175	0.104196	0.0863218	0.107035	0.0989104	0.119325	0.110053	0.100933
PDYN	0.0019999	0.00151282	0.000906574	0	0.0010059	0.000941971	0	0.00176315	0.00132478	0.0019123	0.000438405	0.001456	0.00618813	0	0.00232407	0	0	0	0.000699158	0.00177135	0.00232508	0.00390557	0.00810094	0.00467023	0.000321207	0.00145508	0	0.0011146	0.00187257	0.00223171	0.00178287	0.00252063	0.00173237	0	0.000917163	0.00177398	0	0.000439626	0	0	0	0	0	0	0.000604459	0.00295118	0.00273792	0.00284938
STK35	0.0249559	0.0364002	0.0350881	0.0255956	0.0220915	0.0166377	0.0276431	0.0404713	0.0352438	0.0340401	0.033737	0.0245005	0.0180245	0.0286747	0.0285582	0.0309648	0.0151354	0.03131	0.0284646	0.0317123	0.0326955	0.0606471	0.0314304	0.0374615	0.0239539	0.0301544	0.0498815	0.0221719	0.0232536	0.019282	0.0425022	0.0435102	0.0407944	0.0360585	0.0229417	0.0257858	0.0546049	0.0420771	0.0258331	0.0519549	0.0185114	0.0193394	0.0339525	0.0184238	0.0170588	0.043385	0.0409579	0.079368
TGM3	0.00497006	0	0.00097391	0	0.000812917	0	0	0.00100269	0.000685068	0.000358445	0.000831913	0.000422313	0	0	0.00128571	0.0016052	0	0	0	0	0	0.000384079	0.0004119	0.000857149	0.00198037	0.000734485	0	0.000632077	0.000853457	0	0	0.000931628	0.000475911	0.000796725	0	0	0	0.000773752	0	0	0	0	0	0	0.000584077	0.000783745	0.00142625	0.000587824
TGM6	0.00122903	0.00121891	0.00117867	0.00155114	0.00111273	0	0	0.000644058	0	0	0	0.000796445	0	0	0	0	0	0	0.000177226	0.00171888	0.000455517	0.00100712	0.000547731	0.00129838	0.000596456	0.0015133	0	0.00248892	0.00101672	0.00107963	0.000439115	0	0.00035568	0.00160279	0	0	0	0.000197008	0.00578607	0.000481429	0	0.00054375	0	0.00165521	0	0.00112232	0.00151453	0.000630939
SNRPB	0.0155927	0.0197015	0.0280212	0.0261592	0.0208966	0.0157838	0.0316841	0.0317118	0.0287871	0.0213927	0.0289026	0.0201704	0.00711501	0.0289326	0.0193257	0.0275509	0.0219623	0.0375103	0.0338907	0.0184633	0.0242591	0.0310693	0.0197646	0.0241326	0.0222082	0.0178802	0.0115137	0.0133918	0.0221737	0.0213184	0.0266316	0.036289	0.0301844	0.0163513	0.01428	0.016708	0.0383783	0.0272472	0.0379961	0.0288033	0.0254984	0.0257068	0.0301082	0.0168234	0.0149085	0.0275228	0.0189804	0.0308847
AL049650.1	0.0200599	0.0133095	0.023275	0.0142502	0.0137223	0.0146773	0.021879	0.0221344	0.0161484	0.0179978	0.0200177	0.0251595	0.00827621	0.00565129	0.0204261	0.0109642	0.0235495	0.0129809	0.0176369	0.0135098	0.0156663	0.0190819	0.0218246	0.0177004	0.0208439	0.0149039	0.00872538	0.0173841	0.00712624	0.0146958	0.0176025	0.0194374	0.0222671	0.0205928	0.0123177	0.0114553	0.026339	0.0175124	0.0363484	0.0358894	0.0186004	0.0156915	0.0134669	0.0252237	0.0127776	0.0217861	0.0198195	0.0514391
ZNF343	0.00372456	0.0048766	0.000802936	0.00401311	0.00237878	0.00328794	0	0.00282488	0.00267796	0	0.00590451	0.00384684	0.0164822	0.0107097	0.00103641	0.00182965	0	0	0.00318004	0.000969075	0.00134187	0.00238132	0.00535877	0.00395384	0.00637183	0.00364216	0.00466853	0.00356871	0.00107143	0.00277204	0.00354699	0.00273171	0.00669307	0.00497104	0.00107846	0.00237135	0	0.00337598	0	0.00406469	0.00174503	0.00723252	0	0.00187567	0.00190125	0.00370813	0.00255642	0.00176032
TMC2	0.00322203	0.00967286	0.00851526	0.00587528	0.00763633	0.0138808	0.00661532	0.00915404	0.0157839	0.00454978	0.0100199	0.00861798	0.00353934	0.0187679	0.00553481	0.00732083	0	0.00556488	0.00656617	0.00572378	0.00372022	0.0104352	0.00909272	0.00879151	0.00962627	0.0123715	0.0120479	0.007975	0.00766674	0.00480924	0.00651189	0.0114229	0.0110846	0.0113376	0.00132299	0.00582471	0.0174539	0.00793882	0	0.00679069	0.0165694	0.0240867	0.0197643	0.00495374	0.00588965	0.0138542	0.00497088	0.00806976
NOP56	0.0655454	0.07338	0.0558718	0.0522674	0.0681628	0.0664361	0.162576	0.0793357	0.0693073	0.0488694	0.0630508	0.0438756	0.0623399	0.0826634	0.0820283	0.0517209	0.0923311	0.0418057	0.0515776	0.0616467	0.0614519	0.063862	0.0727243	0.0689423	0.0556637	0.0519943	0.0459805	0.0427841	0.0520136	0.0516152	0.0646778	0.0767626	0.0735278	0.070024	0.0425054	0.0627821	0.0783053	0.0860459	0.0758698	0.0723175	0.0455055	0.0476506	0.0579968	0.0776782	0.0553792	0.0673308	0.0535004	0.0970915
IDH3B	0.0166711	0.0321525	0.033051	0.0398963	0.0384246	0.0424442	0.0410369	0.0475057	0.0427991	0.0196483	0.0303051	0.0199528	0.0141166	0.0319658	0.031833	0.0221488	0.0228114	0	0.043962	0.0360221	0.0331167	0.0262269	0.0240523	0.0222665	0.0286921	0.0346466	0.036265	0.042398	0.033025	0.0428966	0.0432647	0.0353926	0.0387758	0.0257263	0.0158679	0.0325232	0.0337934	0.025823	0.0415432	0.0303651	0.0271104	0.0285092	0.0392435	0.0384762	0.0329281	0.0266745	0.0247908	0.0330249
EBF4	0.0571643	0.0884474	0.104124	0.0653637	0.0761506	0.0579538	0.0800387	0.102342	0.111675	0.0699577	0.0858734	0.058693	0.086971	0.083524	0.131536	0.074772	0.0806333	0.0643555	0.0645235	0.0828703	0.0567057	0.094122	0.0646287	0.148084	0.0710377	0.0577367	0.0897257	0.0675867	0.0537841	0.0580713	0.0608749	0.125265	0.121358	0.085665	0.0662148	0.0620682	0.156908	0.0974012	0.045687	0.0992288	0.0802532	0.0807965	0.0633231	0.057152	0.0563161	0.10753	0.102948	0.0437533
CPXM1	0	0.000245862	0	0	0	0	0	0.000135215	0	0	0	0	0	0	0	0	0	0	0	0	0	0	0	0	0	0	0	0.000511577	0	0	0	0	0	0	0	0	0	0	0	0	0	0	0	0.00170313	0	0	0	0
PCED1A	0.0573966	0.0599879	0.0462712	0.0390846	0.0450033	0.06209	0.0273161	0.0609594	0.0530182	0.0567867	0.0397245	0.0457875	0.059639	0.0367332	0.0594277	0.028725	0.052479	0.0271029	0.0512426	0.0635122	0.0563962	0.0470278	0.0390717	0.0472813	0.0477633	0.0589107	0.0534712	0.0450534	0.0407901	0.0573659	0.0774358	0.0663078	0.060087	0.0492506	0.0362929	0.0453717	0.0322966	0.0441076	0	0.0427824	0.038522	0.0323846	0.0329096	0.0525179	0.0597586	0.0393101	0.055846	0.0737523
VPS16	0.00663525	0.0133338	0.0159362	0.00881524	0.00794754	0.00922458	0.00844748	0.0102986	0.0152771	0.015557	0.0171905	0.0120453	0.00331958	0.0185017	0.0134511	0.0137738	0.0230709	0.0179455	0.00972116	0.00430111	0.0117297	0.017589	0.0141038	0.0145917	0.00779919	0.00851113	0.0150668	0.00772934	0.00562283	0.0113159	0.0129628	0.0124341	0.0138771	0.0091269	0.00640849	0.00911067	0.0174547	0.0127582	0	0.0149187	0.0153793	0.00682722	0.00359894	0.0112089	0.00689047	0.0149427	0.0165547	0.0193322
PTPRA	0.246284	0.296285	0.36031	0.344113	0.314413	0.279554	0.335576	0.36819	0.423052	0.311263	0.364142	0.322373	0.353348	0.340434	0.373916	0.36369	0.274129	0.3702	0.321302	0.32748	0.376835	0.426343	0.33384	0.427541	0.330954	0.313725	0.293125	0.289841	0.296498	0.309353	0.374259	0.417883	0.37637	0.343996	0.266248	0.355213	0.341671	0.346042	0.230855	0.397773	0.379037	0.339591	0.360159	0.291835	0.32914	0.395609	0.484849	0.418848
GNRH2	0	0.000677178	0	0	0.000998622	0	0	0.000963851	0.00242729	0	0.00104041	0.000296637	0	0	0	0	0	0	0	0	0.000584459	0.000330057	0.000511132	0.000567877	0.0003331	0	0	0	0.000492266	0.00078542	0.000501073	0	0.000655724	0	0.00177944	0.00053602	0	0.000711752	0	0	0	0	0	0.0019059	0	0.000468353	0.000460502	0.000264339
MRPS26	0.0263816	0.0349248	0.0503334	0.0419767	0.0384726	0.0220042	0.0886157	0.0582697	0.0599122	0.0284202	0.0271265	0.0151294	0.0394879	0.0537138	0.0485036	0.0461492	0.0446264	0.0397537	0.0558824	0.0311249	0.0401439	0.0428082	0.0298925	0.0492026	0.0282244	0.0267416	0.0282953	0.0332331	0.0395462	0.0276521	0.0614049	0.0647616	0.0447692	0.0392616	0.0255737	0.0273527	0.0894114	0.0508781	0.0363758	0.0487162	0.0382906	0.0219238	0.034067	0.0377189	0.0264262	0.0448933	0.0329937	0.036613
OXT	0	0.000432125	0	0	0.000311705	0.00185344	0	0.000217847	0	0	0.000238583	0	0	0	0	0	0	0	0.000512006	0	0	8.69048e-05	0.00032464	0	0	0	0	0	0.000290862	0	0.000378405	0.00112819	0	0	0	0.000683275	0	0	0	0.00159589	0.00220771	0	0	0.00149206	0	0.000434341	0	0.000235076
AVP	0.00232076	0.000832061	0	0	0.000448743	0.00193892	0	0.000289304	0.00148557	0	0.000555413	0	0	0	0	0	0	0	0.000330661	0	0	0.000111029	0.000203205	0	0.00116136	0	0	0.000666144	0.000576976	0	0.000490554	0	0.000719328	0	0.000354539	0	0	0.00135346	0	0.000562377	0	0	0	0	0.000801958	0	0.000640778	0
UBOX5	0.0409647	0.0363488	0.0491836	0.0318939	0.0291995	0.0391505	0.0164296	0.0371533	0.0429771	0.0400703	0.0405972	0.0423859	0.0507061	0.0427706	0.0415456	0.0460449	0.0187185	0.0338765	0.037307	0.0401959	0.0389525	0.0388931	0.0465777	0.0385878	0.0334955	0.0452458	0.0380413	0.0472354	0.0206476	0.0262691	0.0367258	0.035936	0.0385597	0.0321417	0.0249807	0.0424941	0.0213569	0.0304042	0.0309739	0.0208913	0.032783	0.0243585	0.0300715	0.0338294	0.0262502	0.0333592	0.0491625	0.0564954
LZTS3	0.0578836	0.0630599	0.0524373	0.0362197	0.0477007	0.0584872	0.0522981	0.0636853	0.0647024	0.0296168	0.0256188	0.0292315	0.0592063	0.0444598	0.0388203	0.0214779	0.0409026	0.0392863	0.0460565	0.0449064	0.0408047	0.045531	0.043979	0.034419	0.0413742	0.045496	0.0670934	0.0408049	0.0427407	0.039127	0.082241	0.0729773	0.0600669	0.0308584	0.0335344	0.0286914	0.0574643	0.0535157	0.0786537	0.0583934	0.0329051	0.0415585	0.0428831	0.0554705	0.0509079	0.0476581	0.0337968	0.0886923
DDRGK1	0.0410903	0.0769555	0.119883	0.0669712	0.0704084	0.0582945	0.123689	0.0909745	0.116247	0.04127	0.047245	0.0268466	0.0565501	0.107994	0.0883143	0.102846	0.0911064	0.0383419	0.0911266	0.0504577	0.0777234	0.130045	0.0563991	0.124761	0.0614188	0.0660606	0.0791979	0.0534196	0.093992	0.0424172	0.0764658	0.195897	0.0921777	0.0573761	0.0232832	0.0662977	0.20668	0.153377	0.0904322	0.14307	0.06027	0.0575185	0.038142	0.0387109	0.0779621	0.138984	0.0920861	0.0822097
ITPA	0.0289226	0.0559242	0.0555512	0.0524792	0.0520768	0.0529883	0.0212261	0.0424574	0.052923	0.0478449	0.0422136	0.0497636	0.0390199	0.0513824	0.0684623	0.0632845	0.0319062	0.01822	0.0502315	0.0409646	0.0556312	0.0395857	0.040709	0.0654389	0.0421268	0.0471138	0.0348595	0.0405475	0.0258148	0.0589102	0.0435461	0.0385503	0.048945	0.0375278	0.0215197	0.0484642	0.00779408	0.0449657	0.0714061	0.0387473	0.0615661	0.00955766	0.036165	0.0523567	0.0407456	0.0576125	0.0641362	0.034947
SLC4A11	0.00387359	0	0.000700843	0	0.00178057	0.00104825	0.00240586	0.0015304	0.00128359	0	0	0	0	0.00193609	0.000458226	0.00123717	0	0	0.000315046	0	0	7.03053e-05	0.000650247	0.000190069	0.000301484	0	0	0	0.000721833	0	0.000709149	0	0.000537853	0	0	0	0	0	0	0	0	0	0	0	0	0.000261399	0.00033928	0.000358723
C20orf194	0.40771	0.414374	0.487388	0.366748	0.372813	0.321878	0.333735	0.455373	0.534865	0.450372	0.446985	0.495191	0.456766	0.456272	0.509731	0.48131	0.341045	0.462438	0.357993	0.428734	0.40772	0.508633	0.467044	0.497239	0.393314	0.399358	0.395669	0.318227	0.356873	0.373619	0.404721	0.43134	0.47629	0.489469	0.434398	0.470738	0.394046	0.438071	0.386806	0.409133	0.446024	0.485102	0.394829	0.334682	0.435812	0.462187	0.579582	0.509339
ATRN	0.178756	0.189656	0.208771	0.168657	0.173026	0.173092	0.177566	0.200945	0.252504	0.185556	0.194273	0.165511	0.216805	0.173619	0.207228	0.200439	0.146573	0.112353	0.180324	0.176114	0.179332	0.202127	0.170507	0.231159	0.180823	0.161233	0.199284	0.140236	0.135294	0.15626	0.205566	0.1816	0.193223	0.188257	0.11614	0.195785	0.156377	0.181313	0.163939	0.197579	0.2047	0.179652	0.143089	0.129982	0.154918	0.225037	0.257943	0.20715
GFRA4	0	0	0	0	0	0	0	0	0	0	0	0	0	0	0	0	0	0	0	0	0	0	0.000266387	0	0	0	0	0	0	0	0	0	0	0	0	0	0	0	0	0	0	0	0	0	0	0	0	0.000297351
ADAM33	0.000810001	0.00132623	0.00152663	0.00124548	0.00181124	0	0	0.00197377	0.00323331	0.00215908	0.000894269	0.000331142	0	0.00606469	0.00103151	0	0	0	0.00100672	0	0.00121775	0.000375352	0.00119231	0.00125111	0.00328155	0.000581477	0	0.0048738	0.000998602	0.00166321	0.00358751	0.00469941	0.00191268	0.00100002	0.00159905	0.00267262	0	0.00271962	0	0	0	0	0	0.00276305	0.000820956	0.000929804	0.00105493	0.000944811
SIGLEC1	0.000644119	0.000408801	0.00136621	0.0016542	0.000476015	0.00123619	0	0.000756381	0	0	0	0	0	0	0.000159848	0.00177018	0	0	0.000515595	0.000596818	0.000597738	0.00107005	0.000424376	0.000482721	0.000159131	0.000496145	0	0.00128966	0.00104356	0	0.00068361	0	0.00124266	0	0	0	0	0	0	0	0	0.000563886	0	0	0	0	0	0.000904201
HSPA12B	0.000840088	0.000465857	0.00156251	0.00134047	0.00113553	0.00114559	0	0.00105622	0	0	0	0	0	0.00123166	0.000563997	0	0	0	0.000157733	0	0.000885394	0.000302416	0.000442845	0.000918642	0.00120317	0	0	0.000656733	0.00113959	0.00169028	0.00163614	0	0.000513458	0	0	0	0	0.000626341	0	0.000698905	0	0	0.00290694	0	0	0.000462553	0.00102506	0.000293
C20orf27	0.00303376	0.007197	0.00809902	0.00462991	0.00771756	0.00768217	0.0208919	0.0129482	0.0154217	0.00497668	0.00738064	0.00489849	0.0101541	0.0052191	0.0107286	0	0.010731	0.00452903	0.00710541	0.00706223	0.00584406	0.00678573	0.00695773	0.00650421	0.00585448	0.00518061	0.00426939	0.00982836	0.0140951	0.00776909	0.0169721	0.0136737	0.0115036	0.0043795	0.00469342	0.00299584	0.00669732	0.00764385	0.0195143	0.0071284	0.00416692	0.0118969	0.0170822	0.0148779	0.0103678	0.00720907	0.00153567	0.00919305
SPEF1	0.00465326	0.00540994	0.00360047	0.00236431	0.00851387	0.00831511	0.0073045	0.00949202	0.0114247	0.00116797	0.00289147	0.000609791	0	0.0146423	0.00612415	0.00470042	0.0110012	0.00905383	0.00493495	0.00333212	0.00263206	0.00396197	0.00343671	0.00347818	0.00464045	0.00350308	0.0031686	0.00724876	0.00811934	0.00556759	0.0072081	0.011307	0.00948168	0.00468283	0.00325483	0.00376219	0.00453976	0.00334809	0.0103084	0.0082975	0.00409343	0.00349268	0.00435209	0.00211751	0.00129018	0.00208472	0.00326285	0.00250318
CENPB	0.0106951	0.0163688	0.0194789	0.0111867	0.0128386	0.00555469	0.0332557	0.0154933	0.00680172	0.0117531	0.0179102	0.00998521	0	0.0143993	0.0148315	0.00863986	0.0438672	0.00502858	0.0198016	0.0130857	0.0145465	0.0137702	0.00614551	0.0146891	0.0180684	0.0129039	0.00513978	0.00690233	0.00886843	0.011003	0.0162917	0.0117259	0.0142937	0.0121043	0.00511985	0.00784258	0.0274689	0.0192926	0	0.0161222	0.00976548	0.0224069	0.00958079	0.0218684	0.00877083	0.0181749	0.00876076	0.0295496
CDC25B	0.0338141	0.0487573	0.0455532	0.0384967	0.0415241	0.0588738	0.0741155	0.0490141	0.0574916	0.0333115	0.0484362	0.0266824	0.0717316	0.0437974	0.0473063	0.0425694	0.0592291	0.0342818	0.0491852	0.0353738	0.0420981	0.0619341	0.0355378	0.0434821	0.0350677	0.0317647	0.0832678	0.04721	0.0409178	0.0427041	0.0568665	0.0897195	0.050737	0.0357963	0.0312166	0.0453629	0.108911	0.0449891	0.0793805	0.0813655	0.0426853	0.0338952	0.0607145	0.0315428	0.0362565	0.0455732	0.0438459	0.0819879
AP5S1	0.00626056	0.00742011	0.0102582	0.0156802	0.00415981	0.00574991	0	0.0106776	0.0114962	0.00670195	0.00749704	0.00770806	0.00747158	0.00626098	0.0107448	0.0145533	0	0.00536823	0.00941841	0.009199	0.00605134	0.0108692	0.00999463	0.0108313	0.00624438	0.00581757	0	0.00414988	0.00509342	0.0078829	0.0118282	0.0107642	0.00883483	0.00597422	0.00463203	0.00684143	0.00468623	0.00759834	0	0.00581443	0.00485996	0.00542652	0.0060381	0.00493351	0.00379222	0.0115391	0.00958563	0.00882334
MAVS	0.0546271	0.0852048	0.08936	0.0422451	0.0502958	0.0527145	0.0924443	0.092968	0.0683268	0.0912678	0.0880626	0.0637451	0.0534538	0.098335	0.0892157	0.0628977	0.131524	0.0546978	0.0727123	0.0636504	0.0706422	0.119123	0.0919452	0.0946472	0.0605121	0.0678633	0.133202	0.0508327	0.0507687	0.059754	0.101301	0.0998805	0.0925147	0.0804606	0.0608487	0.0941361	0.110594	0.111107	0.0675118	0.109071	0.0553993	0.100795	0.0613814	0.0562229	0.0736445	0.113072	0.106666	0.157739
PANK2	0.0671609	0.0590879	0.0637826	0.0464107	0.05908	0.0444575	0.0883601	0.0701862	0.0796985	0.0644361	0.0504981	0.0486378	0.050534	0.0584971	0.0570995	0.0412324	0.0620007	0.0481007	0.0633501	0.0482106	0.0554905	0.0687965	0.0549743	0.0681046	0.0508556	0.0489778	0.0455707	0.0632002	0.067573	0.0619475	0.0602205	0.0829106	0.0633017	0.0588911	0.0437157	0.0638919	0.102185	0.0698881	0.0257916	0.0625321	0.050894	0.0497084	0.0516529	0.0616972	0.0614561	0.072218	0.0694626	0.104775
RNF24	0.0682283	0.0726364	0.0824885	0.0879313	0.0981453	0.103193	0.100242	0.0901956	0.0912768	0.0687159	0.0795386	0.062789	0.0818567	0.0632387	0.0697036	0.0560562	0.117991	0.0577479	0.0892721	0.0779402	0.07332	0.0736652	0.0782064	0.0712041	0.0819323	0.0846842	0.0672978	0.0992177	0.111982	0.0876915	0.0936726	0.0954642	0.115882	0.0759396	0.0825046	0.0715816	0.208592	0.0869565	0.0177297	0.100786	0.0947308	0.104825	0.0721973	0.0677721	0.090065	0.0912524	0.0833879	0.119324
SMOX	0.00908717	0.00957195	0.0188165	0.0101959	0.0109827	0.00539445	0.00460861	0.0216221	0.00841996	0.0183004	0.0160753	0.0094778	0.0260005	0.0201452	0.0129788	0.0124976	0.013362	0	0.0091035	0.00842043	0.0133769	0.020942	0.0143119	0.0183971	0.0143097	0.0112951	0.0228298	0.0103417	0.0164887	0.0102988	0.0158662	0.0163028	0.0131086	0.0216087	0.0143437	0.0195635	0.0336599	0.0173013	0.0075822	0.00768754	0.0115539	0.00974864	0.0301055	0.0142317	0.011487	0.013289	0.0177966	0.0170606
ADRA1D	0	0.000820806	0.00108232	0.00183856	0.00070059	0.00193924	0	0.00129185	0.00222512	0	0.000453918	0.000693306	0.00331766	0	0.00162067	0.000911938	0	0.0134879	0.000974843	0.000762974	0.00232407	0.00103395	0.00015864	0.000816118	0.00148279	0.00079648	0	0.00113309	0.00130294	0.000467287	0.00349165	0.00308308	0.00141433	0.000821604	0	0.00204656	0	0.00174441	0	0	0	0.00289719	0	0	0.00172044	0.00149945	0.000472619	0.000249177
PRNP	0.332387	0.462831	0.430641	0.399884	0.374119	0.380868	0.503351	0.506058	0.385489	0.281154	0.291392	0.22829	0.356225	0.293783	0.312628	0.223432	0.276395	0.226892	0.391423	0.362906	0.327948	0.391385	0.280208	0.270954	0.403753	0.38835	0.480522	0.401373	0.428414	0.339102	0.390673	0.431143	0.414323	0.285748	0.256064	0.312032	0.334982	0.369561	0.358693	0.290025	0.187411	0.276371	0.325803	0.295377	0.289624	0.447086	0.197038	0.263116
PRND	0	0.000111255	0	0	0	0	0	0	0	0	0	0	0	0	0	0	0	0	0	0	0	0	0	0	0	0.000797944	0	0	0.000254362	0	0	0.000477793	0.000143292	0.000427538	0	0	0	0	0	0	0	0	0	0	0.000696082	0	0	0.000796812
RASSF2	0.116761	0.154271	0.231241	0.185331	0.165043	0.117673	0.213123	0.228523	0.19617	0.187538	0.25054	0.20121	0.173337	0.210634	0.184205	0.174229	0.17629	0.155647	0.212985	0.177566	0.204582	0.267413	0.198186	0.213552	0.195207	0.14344	0.155764	0.142852	0.162401	0.196848	0.128886	0.222157	0.249545	0.200918	0.211431	0.165017	0.441717	0.320911	0.203204	0.196705	0.17568	0.178948	0.107043	0.152648	0.157695	0.283209	0.295789	0.0976175
SLC23A2	0.209616	0.173837	0.217511	0.178986	0.174971	0.13828	0.131136	0.203709	0.189802	0.178268	0.218134	0.186526	0.229963	0.215407	0.225378	0.203603	0.166898	0.223979	0.166141	0.179998	0.213013	0.411856	0.167702	0.252409	0.191535	0.16409	0.193674	0.141767	0.183689	0.15455	0.172397	0.312056	0.208899	0.173409	0.146154	0.200725	0.181843	0.213503	0.228047	0.347569	0.214551	0.181755	0.229435	0.118355	0.176753	0.249805	0.240465	0.401559
TMEM230	0.157363	0.181613	0.225555	0.147944	0.14703	0.123388	0.130345	0.168043	0.166543	0.1612	0.17659	0.131479	0.198424	0.172763	0.167726	0.146735	0.111888	0.150897	0.161959	0.163378	0.154614	0.214572	0.198893	0.217463	0.163601	0.165562	0.180123	0.139977	0.125943	0.130833	0.146636	0.168562	0.173932	0.191819	0.144168	0.160227	0.125393	0.156888	0.108045	0.176768	0.152177	0.138775	0.115041	0.150406	0.148302	0.197677	0.204888	0.220024
PCNA	0.0157169	0.0141691	0.0237939	0.0216071	0.0152728	0.0195853	0.0218974	0.0246113	0.0237236	0.00796153	0.0243639	0.00873358	0.00697569	0.0154998	0.00981378	0.00927783	0.0220913	0	0.0299306	0.0101156	0.0118513	0.0209422	0.0124939	0.012936	0.0186865	0.00749012	0.0202581	0.0213068	0.0185306	0.0149051	0.0236465	0.0244452	0.0198441	0.0126318	0.0104161	0.014011	0.0161261	0.0178069	0.0253581	0.0125204	0.0157004	0.0112761	0.0156926	0.0216697	0.00926253	0.019749	0.0103577	0.0314585
CDS2	0.136078	0.152859	0.182047	0.129269	0.123221	0.11857	0.136994	0.182745	0.213853	0.169741	0.175947	0.153054	0.161575	0.181622	0.176918	0.151295	0.14845	0.120329	0.151084	0.144132	0.157805	0.205435	0.159171	0.209319	0.157558	0.140251	0.17956	0.139131	0.130086	0.118397	0.175418	0.194249	0.177305	0.146271	0.146237	0.168264	0.169052	0.195355	0.070595	0.194855	0.181064	0.178411	0.160567	0.0965515	0.16033	0.228123	0.203821	0.177301
PROKR2	0	0	0.000511597	0.00112548	0.000281818	0	0	0.00028212	0	0.000623949	0	0	0	0	0	0.000916506	0	0	0.000244657	0	0	0.000126261	0.000604838	0.000146725	0	0	0	0.000683724	0.00095708	0	0.000450183	0	0.000184922	0.000815328	0.000419917	0	0	0	0	0.000666219	0	0	0	0	0.000240153	0.000122624	0	0
GPCPD1	0.0468147	0.0374809	0.0447321	0.0489416	0.036638	0.0352775	0.0487732	0.0500544	0.0509853	0.0467081	0.0317498	0.0516276	0.0300852	0.0344036	0.0292195	0.0370204	0.0326884	0.031957	0.0332545	0.0431643	0.0326336	0.064241	0.0342308	0.0333382	0.0398292	0.0354016	0.021909	0.0548306	0.0561328	0.0530812	0.0413462	0.0498853	0.0445682	0.0420365	0.055352	0.0246238	0.040122	0.0247441	0.0120165	0.0424188	0.0337421	0.0725639	0.0360418	0.0560666	0.0418732	0.0356002	0.0399675	0.275659
SHLD1	0.0633537	0.0752669	0.0771026	0.0510336	0.0579408	0.063688	0.13366	0.06835	0.0566443	0.0748306	0.109762	0.0840019	0.0530618	0.086199	0.0810038	0.0704648	0.0586368	0.117235	0.0917269	0.0830389	0.0620187	0.0760461	0.0738015	0.0723425	0.0567147	0.0678398	0.0839482	0.0797473	0.0332579	0.0591774	0.0877696	0.0602583	0.0933618	0.0784649	0.0416531	0.0716757	0.112307	0.0822869	0.0766475	0.0654126	0.0823748	0.0723636	0.0154786	0.0673054	0.0398005	0.0639605	0.102814	0.0792091
CHGB	0.0383704	0.0418351	0.0243385	0.0364274	0.0496188	0.0606789	0.0436487	0.0708083	0.075181	0.0230692	0.0182035	0.0338182	0.0181749	0.0481492	0.0562355	0.0396287	0.0533331	0.0387457	0.0293368	0.0453207	0.0385357	0.027687	0.0593177	0.033777	0.0267276	0.0357906	0.0280492	0.0460969	0.0513894	0.0366081	0.0713992	0.0655496	0.0592282	0.017027	0.0344427	0.0256094	0.0488211	0.042042	0.0122896	0.0331236	0.0367683	0.0320545	0.0290807	0.0414522	0.0364108	0.0327567	0.0238553	0.0328382
TRMT6	0.0161302	0.0130416	0.0118493	0.0144366	0.0150989	0.0154183	0.00777718	0.0171239	0.0166511	0.0104214	0.0121258	0.00817368	0.00857518	0.00826091	0.0145512	0.00723246	0.00415448	0.00431131	0.0164106	0.0146729	0.0182088	0.0141209	0.0137319	0.0154866	0.00752351	0.00781235	0.00868245	0.0141425	0.00930813	0.0144026	0.0160413	0.0102413	0.0148703	0.0129613	0.00754915	0.00765544	0.0167947	0.01099	0.00515551	0.0128283	0.0194708	0.0056317	0.00656352	0.0122979	0.00750755	0.01695	0.0101054	0.0167346
MCM8	0.0260147	0.0203557	0.0230785	0.0179408	0.0133068	0.0210962	0.0477406	0.0179961	0.0194201	0.0278428	0.0244949	0.024494	0.0180735	0.0115801	0.0231966	0.0173959	0.0335671	0.0157978	0.0228494	0.0110773	0.0210075	0.0326855	0.0224036	0.0239882	0.0223636	0.0201444	0.0184584	0.0311629	0.0190808	0.020577	0.0348571	0.0167803	0.0364036	0.0322305	0.0148491	0.0323823	0.0208902	0.0368359	0.0543643	0.0205847	0.0227053	0.025663	0.0193143	0.012122	0.0250812	0.0279681	0.0160871	0.0501206
CRLS1	0.0619685	0.0592478	0.0683118	0.0784135	0.0741911	0.0972419	0.0548212	0.0707428	0.0745481	0.0663881	0.0715716	0.0608974	0.0899934	0.0802348	0.0481909	0.0745065	0.0520455	0.0601138	0.0741035	0.066048	0.0666261	0.0828829	0.0657533	0.0746371	0.0701591	0.0709652	0.0523254	0.0773059	0.0606099	0.0883989	0.066424	0.0732676	0.0746997	0.0616521	0.0361206	0.0605776	0.0756456	0.0713896	0.0243567	0.0910387	0.0524411	0.0568108	0.0684683	0.0540486	0.0460151	0.0711056	0.0605609	0.13103
LRRN4	0	0	0.000154201	0.000676425	0.000663387	0	0	0.000356764	0	0	0.000245559	0	0	0	0.000427443	0	0	0	0.00024883	0	0	0.000242262	0	0.000486967	0	0	0	0	0.000682158	0	0.000348549	0.000898685	0.00081264	0.000484251	0.000394104	0.000617133	0	0	0	0	0	0	0	0	0	0.000258659	0	0.000166467
FERMT1	0.0071645	0.00423271	0.00305631	0.00555898	0.00452597	0.00160949	0.00396644	0.00372547	0.00728657	0.0010926	0.00303617	0.00464528	0	0.00428727	0.0026679	0.00194762	0	0.00573166	0.00187809	0.0050641	0.00410269	0.00319572	0.00323688	0.00343725	0.00319151	0.00273074	0	0.00407188	0.00437606	0.0069272	0.00407049	0.00431714	0.00440096	0.00203022	0.00244911	0.00049167	0	0.00211868	0	0.00122109	0.00283683	0.00107582	0	0.0012163	0.00337246	0.00264117	0.00365385	0.00256252
BMP2	0	0.00546935	0.00650758	0.00224141	0.00329222	0.00144415	0	0.0118841	0.00186993	0.0024061	0.00661713	0.00526758	0.00442073	0.0108681	0.0057807	0.00259352	0	0.0104879	0.00383186	0.003753	0.00388718	0.034158	0.0057613	0.0048443	0.00564562	0.0044278	0.00904518	0.00159335	0.00660908	0.00344064	0.00689071	0.0158496	0.00967557	0.00558538	0.00676072	0.00440238	0.0058317	0.00367334	0	0.037427	0.00862613	0.00605428	0	0.00246018	0.00345758	0.00841077	0.00327476	0.0120813
HAO1	0	0.000210103	0	0.00187068	0.000335513	0.00211534	0.00573385	0.000234411	0	0	0.000820038	0	0	0.00118489	0.000265909	0	0.00585749	0	0	0	0	0.000122551	0	0.000134009	0.000721591	0	0	0.000744831	0.00126625	0	0.000197739	0.000386256	0.00016614	0	0	0	0	0.000491374	0	0	0	0	0.00619901	0	0	0.00019634	0	0
TMX4	0.0988769	0.110799	0.114773	0.131878	0.117313	0.132355	0.127002	0.135209	0.116214	0.0939895	0.10608	0.0876719	0.126735	0.111512	0.0956912	0.0951746	0.0957621	0.0827674	0.117278	0.0902736	0.106563	0.0899081	0.0903763	0.0843439	0.119516	0.115287	0.0814687	0.119383	0.125193	0.114344	0.140506	0.1282	0.13686	0.0911998	0.0725291	0.074927	0.105348	0.0995816	0.074712	0.0937891	0.0830948	0.128042	0.107354	0.0719114	0.0798436	0.0946769	0.0788589	0.110919
PLCB1	0.544853	0.509358	0.342363	0.527601	0.548966	0.563332	0.432102	0.431933	0.417324	0.286229	0.235921	0.362735	0.320164	0.366709	0.392679	0.287738	0.465875	0.403316	0.348867	0.421429	0.371816	0.262578	0.473713	0.267802	0.380241	0.546647	0.441824	0.541346	0.548552	0.479858	0.446924	0.40039	0.427664	0.293989	0.44945	0.386785	0.286926	0.294928	0.488795	0.282533	0.346625	0.296759	0.513473	0.588419	0.46502	0.247251	0.305209	0.289142
PLCB4	0.0325909	0.0291244	0.0198598	0.0349889	0.0338231	0.034326	0.0218897	0.0289764	0.0271098	0.0174582	0.00971203	0.0217244	0.0236283	0.0133526	0.0232618	0.0175664	0.0193038	0.0103335	0.0187904	0.0290856	0.020878	0.0183908	0.0335704	0.0185454	0.0346521	0.0351317	0.0206365	0.0284507	0.0317663	0.0399696	0.0274511	0.0279888	0.0289077	0.0129161	0.0297565	0.0258347	0.020463	0.0220652	0	0.015316	0.0259089	0.0166707	0.0161848	0.0189497	0.0228775	0.0201786	0.0208455	0.0256322
LAMP5	0.0162868	0.0187984	0.0113493	0.0167468	0.0253714	0.0344368	0.0198096	0.0316356	0.0400139	0.0112507	0.00921099	0.0107103	0.0271614	0.00584264	0.0187438	0.0114783	0.0132939	0.0254715	0.0149786	0.00790879	0.0123406	0.00968104	0.0148191	0.00745764	0.0102253	0.0215505	0.0135463	0.0236033	0.0270937	0.0169258	0.0288744	0.0267651	0.0283444	0.0151715	0.0165493	0.00902648	0.0156424	0.0126538	0.0261869	0.00595167	0.0230452	0.0124358	0.0267012	0.0209376	0.014397	0.00584661	0.00871496	0.00966448
PAK5	0.0850992	0.0747396	0.0754704	0.0786942	0.0873576	0.10725	0.106932	0.078996	0.0690278	0.10585	0.0615676	0.0608464	0.0929098	0.0610009	0.0650906	0.0552871	0.131895	0.0893288	0.06229	0.0797259	0.0608744	0.048111	0.0906031	0.0595833	0.0978079	0.0819626	0.112878	0.0589836	0.078232	0.10164	0.0936622	0.102058	0.080038	0.0857252	0.0640888	0.0615037	0.0919219	0.0618335	0.169664	0.0648261	0.0514096	0.0521299	0.0601643	0.10645	0.10281	0.0827127	0.0760239	0.13187
ANKEF1	0.00114986	0.00232307	0.00188129	0.000586715	0.00284259	0.00415159	0.0138576	0.00158896	0.000612823	0.0018934	0.0015469	0.000881389	0	0.00262094	0.00155769	0.000663298	0	0.00429816	0.00197081	0	0.00265842	0.00211506	0.00191493	0.00132763	0.00180208	0.000822487	0	0.0028207	0.00459493	0.00162231	0.000832489	0.00355145	0.00150864	0	0.00161919	0.00069664	0	0.00145958	0	0.00857636	0	0.00223815	0	0.00128205	0.00114542	0.00148607	0	0.00395625
SNAP25	0.658542	0.655546	0.451491	0.563709	0.63676	0.659911	0.579655	0.634542	0.629384	0.375754	0.326699	0.455293	0.506426	0.451295	0.571631	0.320401	0.527171	0.412979	0.425906	0.503141	0.513086	0.353513	0.578182	0.358736	0.474129	0.710367	0.529438	0.610801	0.639831	0.552721	0.629893	0.622005	0.64195	0.371037	0.542234	0.496801	0.495483	0.409234	0.55017	0.426967	0.288312	0.293951	0.49828	0.609343	0.57307	0.346786	0.38738	0.482076
MKKS	0.0203154	0.0276096	0.0255604	0.0307013	0.0303027	0.0291468	0.0106525	0.0323931	0.0290107	0.0236985	0.0262254	0.0266517	0.0306462	0.0278551	0.022066	0.013051	0.0139214	0.0251493	0.0246684	0.0309168	0.0265617	0.021566	0.0237124	0.0231767	0.0201721	0.0333203	0.0270674	0.0310271	0.0275505	0.0328455	0.0319221	0.027553	0.0304004	0.030929	0.0160749	0.0337304	0.0333215	0.0252373	0.0092117	0.0267568	0.0209719	0.0154678	0.0240032	0.0326443	0.020807	0.026609	0.0222167	0.0314124
SLX4IP	0.125897	0.139351	0.167537	0.18644	0.160446	0.148573	0.125769	0.141999	0.156318	0.195766	0.170446	0.140244	0.16237	0.11822	0.122468	0.185448	0.0908796	0.131801	0.146405	0.150091	0.156974	0.183526	0.158274	0.178536	0.212721	0.146515	0.150893	0.1299	0.147233	0.181739	0.16521	0.114871	0.137161	0.190032	0.141427	0.166067	0.0832314	0.147566	0.103122	0.232261	0.159337	0.159541	0.125421	0.138639	0.186312	0.146428	0.15749	0.237796
JAG1	0.00906849	0.0092787	0.00823494	0.0108222	0.0117657	0.00739009	0.0232981	0.00617268	0.00878756	0.00375968	0.00749212	0.00428837	0.0191761	0.00658754	0.00954525	0.00382367	0.00328304	0.0133791	0.00532741	0.00664616	0.00622267	0.0246362	0.00506998	0.00930947	0.0117644	0.00685938	0.0313524	0.0101936	0.0108935	0.011178	0.00670378	0.0101727	0.00641364	0.0064719	0.00823813	0.00741506	0.0147522	0.00778176	0.00746925	0.01271	0.00145076	0.0118601	0.00355546	0.00742076	0.00836392	0.00634497	0.00308947	0.0293104
BTBD3	0.354344	0.328316	0.379363	0.407046	0.394557	0.391025	0.307822	0.361598	0.348567	0.440479	0.373273	0.309652	0.410021	0.270152	0.284214	0.313335	0.243353	0.236975	0.412034	0.330835	0.368372	0.405045	0.298685	0.428061	0.489199	0.349743	0.299756	0.372617	0.302581	0.392069	0.310117	0.293682	0.330126	0.426358	0.24905	0.281987	0.271434	0.362232	0.263029	0.302568	0.337567	0.317616	0.210833	0.402211	0.35751	0.347411	0.332079	0.228337
SPTLC3	0.000889375	0.000710987	0.00101509	0	0.000877541	0.00286656	0.00874072	0.000423998	0.00305159	0.00151347	0.000981694	0.00135144	0	0.00124202	0.000469759	0.00101169	0	0.0100624	0.000838771	0.00042724	0.00300511	0.00135147	0.00147092	0.000746494	0.000625772	0	0	0.000807951	0.00251688	0.00210188	0.00419246	0.000581698	0.00150845	0.00244758	0.00069676	0.0030384	0.00363715	0.000960085	0	0.0013557	0	0.00117805	0	0	0	0.0015172	0.00054364	0.000940319
ISM1	0.00295322	0.00104934	0.00146357	0.00423168	0.00152196	0.00259136	0	0.00102631	0.000720363	0.00317726	0.00228882	0	0	0.0016856	0.000504752	0.00362737	0	0	0.000749717	0.00164903	0.000829942	0.00119547	0.00226818	0.0011408	0.00130501	0.000279288	0	0.00131386	0.00275637	0.000709149	0.000831067	0.000678825	0.000902587	0.00329096	0.00184915	0.000688248	0	0.000756953	0	0.000872655	0	0.00117251	0	0	0.0008937	0.00136292	0.00177696	0.00062428
TASP1	0.0884617	0.101111	0.0904898	0.116763	0.118944	0.137788	0.0430705	0.104968	0.116026	0.0959802	0.101974	0.104776	0.141155	0.0720481	0.0954334	0.101562	0.081111	0.127433	0.11367	0.1099	0.104232	0.0948346	0.106642	0.112277	0.0964883	0.101567	0.0569834	0.111816	0.091152	0.123634	0.102067	0.0863893	0.0889564	0.0948692	0.0780703	0.102762	0.0677229	0.0738966	0.0829532	0.0911367	0.0899254	0.0679445	0.0998081	0.112943	0.092101	0.0952623	0.105326	0.144577
ESF1	0.16702	0.134282	0.146371	0.156024	0.135143	0.117494	0.14261	0.137487	0.134444	0.1417	0.12848	0.121677	0.098501	0.147277	0.119701	0.128734	0.126158	0.167627	0.132809	0.120392	0.142856	0.113975	0.110232	0.136292	0.137471	0.130608	0.102892	0.133023	0.0923954	0.130834	0.126743	0.130113	0.117813	0.140639	0.093665	0.159188	0.108642	0.129577	0.152466	0.125807	0.122767	0.0891234	0.0934502	0.124556	0.115835	0.109516	0.123284	0.159921
NDUFAF5	0.0626905	0.0603903	0.0598883	0.0551235	0.0456101	0.0508571	0.0571323	0.055155	0.0585614	0.0575037	0.0606054	0.0627342	0.0496997	0.0445891	0.0700374	0.0555674	0.0479852	0.0444396	0.047128	0.0647673	0.0505389	0.0761975	0.059975	0.0616438	0.0532149	0.0683543	0.042806	0.0431158	0.0381819	0.0383628	0.0587746	0.0614374	0.058729	0.0553715	0.0510496	0.0739336	0.028435	0.0491294	0.0541197	0.0682	0.0505419	0.0524165	0.0493963	0.0421749	0.0567053	0.0646409	0.0612586	0.0993351
SEL1L2	0.00633633	0.00435654	0.00885352	0.00347822	0.0071298	0.00730634	0.0027769	0.00323138	0.0036822	0.00184575	0.00526019	0.00525866	0	0.00662614	0.00184958	0.00225927	0	0.00374666	0.00151933	0.00272239	0.00266463	0.00466338	0.00381785	0.00551695	0.00187583	0.00576579	0.0164193	0.00292399	0.00539684	0.00503064	0.00406576	0.00290937	0.00332249	0.00513854	0.00234404	0.00339628	0	0.00231182	0	0.00215973	0.0028716	0.00214044	0.005791	0.00311768	0.00385571	0.00387691	0.0078695	0.00813003
MACROD2	0.354141	0.349123	0.290431	0.357029	0.505351	0.382319	0.236929	0.393075	0.498284	0.363317	0.379941	0.443132	0.243825	0.298347	0.376855	0.340442	0.320081	0.286433	0.252655	0.343041	0.365688	0.296196	0.443523	0.362072	0.236952	0.394749	0.336439	0.414837	0.377503	0.438123	0.267052	0.297622	0.315302	0.276649	0.274964	0.429065	0.154483	0.237537	0.245739	0.248528	0.375452	0.219805	0.18408	0.331492	0.341603	0.31882	0.451801	0.299477
FLRT3	0.0266936	0.0258966	0.0170946	0.031393	0.0289511	0.0404679	0.0171689	0.0241517	0.0262702	0.017939	0.01594	0.0172188	0.0096828	0.0125632	0.0218256	0.00510924	0.025229	0.00302418	0.014951	0.0163115	0.0136386	0.00862367	0.0185533	0.0111517	0.0198535	0.0188831	0.0110391	0.0259846	0.0315752	0.0202115	0.0341414	0.0209997	0.0271873	0.0157601	0.0178286	0.0149731	0.0258483	0.0140201	0.0218542	0.00935522	0.0213505	0.0156103	0.0110887	0.0150616	0.0180608	0.0109556	0.0129064	0.0189856
KIF16B	0.185014	0.172388	0.190473	0.146912	0.169742	0.202045	0.185601	0.1934	0.197091	0.214891	0.231839	0.223001	0.252031	0.149427	0.160945	0.165422	0.111655	0.218307	0.180253	0.178159	0.198861	0.222579	0.179244	0.2154	0.208676	0.171841	0.167254	0.174826	0.152112	0.185852	0.187639	0.176476	0.182274	0.219202	0.186273	0.174296	0.180772	0.18504	0.0643425	0.18451	0.222808	0.161122	0.15991	0.113525	0.203	0.189953	0.20732	0.224174
SNRPB2	0.0342689	0.035307	0.0545173	0.0607021	0.0421153	0.0425597	0.0609008	0.0507269	0.0651298	0.0272442	0.0419784	0.0323434	0.0572352	0.0345637	0.0338838	0.0494538	0.015887	0.0387063	0.0663332	0.0426288	0.0474293	0.0500424	0.026665	0.044663	0.0447943	0.0361364	0.0492419	0.0418264	0.0560815	0.0498403	0.0499287	0.0555932	0.0435779	0.0561012	0.0260424	0.0401093	0.0258894	0.0362182	0.0266664	0.0475487	0.0357877	0.0276522	0.0669119	0.0393741	0.034628	0.0483028	0.0417392	0.0603712
OTOR	0	0.000337207	0	0	0	0	0	0.000101658	0	0	0.000241647	0	0	0	0	0	0	0	0	0	0	0	0.000568287	0	0	0	0	0	0	0	0	0	0.000252455	0	0	0	0	0	0	0	0	0	0	0	0	0.000319771	0	0
PCSK2	0.0945218	0.102917	0.0735899	0.0867986	0.104039	0.0964251	0.0810408	0.0979087	0.0931246	0.0604635	0.0427659	0.0637383	0.100725	0.0597312	0.0837713	0.0477492	0.123673	0.0653689	0.0510742	0.0714473	0.062901	0.0489213	0.0982675	0.0526447	0.0792969	0.0952451	0.0936555	0.101016	0.0885138	0.076322	0.0989267	0.0941006	0.0981615	0.0439073	0.0823209	0.0645905	0.109119	0.0587541	0.142628	0.0538123	0.0628164	0.062629	0.0545444	0.0770553	0.07711	0.0536055	0.0654045	0.0902758
BFSP1	0.00171047	0.00232495	0.0024421	0	0.00265675	0.00119009	0.00880349	0.00388443	0.00136172	0.00120845	0.00145533	0.00450702	0	0.00154328	0.00355723	0.000726578	0.00191275	0.00739789	0.00291086	0.00344046	0.00261666	0.00269626	0.0027128	0.00238168	0.0046324	0.00297718	0	0.00195468	0.00209181	0.00315151	0.00159348	0.00310826	0.00240234	0	0.00138451	0.000685179	0	0.00345012	0	0.0022536	0.00375879	0.00575013	0	0.00148253	0.00126229	0.000988203	0.00292874	0.00511389
DSTN	0.130712	0.113164	0.120698	0.142072	0.112807	0.134896	0.124144	0.157473	0.142667	0.0969367	0.115288	0.0883085	0.0895814	0.12012	0.102353	0.0920666	0.0742438	0.0922321	0.149182	0.117917	0.113089	0.13686	0.128922	0.103287	0.113403	0.115897	0.109613	0.134063	0.149047	0.124531	0.160064	0.150898	0.14906	0.143871	0.102269	0.104855	0.0992803	0.113866	0.137003	0.0898872	0.0740614	0.10477	0.161853	0.133105	0.103443	0.10837	0.10298	0.152569
RRBP1	0.116313	0.115531	0.143915	0.067579	0.0704066	0.0698051	0.136246	0.147433	0.134854	0.115098	0.140576	0.102859	0.156461	0.132871	0.147643	0.103251	0.0686401	0.0780474	0.107066	0.12544	0.107524	0.233678	0.161059	0.155956	0.100613	0.111871	0.174929	0.0751347	0.113531	0.0893669	0.106274	0.177167	0.127091	0.0915408	0.181398	0.112572	0.216769	0.12745	0.154576	0.175472	0.132177	0.139615	0.15769	0.0837084	0.0919622	0.19986	0.119698	0.213008
BANF2	0.00384088	0.000575781	0.00114597	0.00124051	0.000244178	0	0	7.96366e-05	0	0	0.00122506	0.000748862	0.00288202	0.00140334	0.000780924	0.000601431	0	0	0.000458709	0	0.000855735	0.000163547	0.000201758	0.000993037	0.00034978	0.00162662	0	0	0.00179078	0.000812344	0	0.000663886	0.000794778	0	0.000182788	0	0	0	0	0	0	0	0	0	0	0.000287408	0.000532083	0.000280154
SNX5	0.0413567	0.0372259	0.0466422	0.0357933	0.039104	0.0445648	0.0399441	0.0460394	0.0470839	0.0344012	0.0502372	0.0338854	0.0354723	0.0299197	0.0270879	0.0213879	0.0185207	0.0200353	0.0487184	0.0369241	0.0311558	0.0421342	0.0290962	0.0333253	0.0529888	0.0406035	0.026422	0.0405637	0.0290605	0.0376946	0.0295277	0.0385373	0.0430741	0.0367629	0.0290108	0.02857	0.0375985	0.0419472	0.0279642	0.0394596	0.0248912	0.0205888	0.0178868	0.0372434	0.0310812	0.0453233	0.0392389	0.058473
OVOL2	0.00911217	0.00536142	0.0157497	0.0151867	0.0133897	0.00716154	0.00477733	0.0106167	0.016522	0.00481365	0.00996016	0.00386629	0.0118581	0.0126507	0.00646637	0.0245391	0.00832598	0.00381465	0.0154513	0.00953509	0.0116719	0.0195058	0.00736283	0.0196409	0.00407292	0.0056273	0.0228566	0.0145791	0.0204407	0.0169128	0.00705933	0.0196067	0.00881305	0.0104353	0.00518349	0.00597802	0.018447	0.00732797	0.00564669	0.00993864	0.0088997	0.00970133	0.0307847	0.00767208	0.00371315	0.0152251	0.0117284	0.00766176
MGME1	0.0152272	0.0212929	0.0282632	0.0228994	0.0187178	0.0200368	0.0280076	0.0249688	0.0286165	0.0218278	0.0252776	0.0225518	0.0209879	0.0265783	0.0179634	0.0254744	0.0297616	0.0260371	0.0313036	0.0199757	0.02144	0.0317688	0.0197863	0.029473	0.0200633	0.0169864	0.00953752	0.0195184	0.0317586	0.0209323	0.0216139	0.0343442	0.0244703	0.0235754	0.0238453	0.0208318	0.00748217	0.0187463	0.012061	0.0173074	0.0297422	0.032432	0.0100873	0.0102063	0.0105551	0.0342291	0.0354095	0.0426808
PET117	0	0.00193734	0.00433094	0.00188404	0.00221385	0	0.00343505	0.00167415	0.00115618	0.000484445	0.000531359	0.000824104	0	0	0.001425	0.000911938	0	0	0.00335826	0.00211862	0.00171882	0.00106054	0.000353866	0.00165901	0.00019759	0.00103372	0	0.00344818	0.0028097	0	0.00115804	0.000742228	0.000855965	0.00382315	0.000134291	0.00106745	0	0.00115793	0	0.000706882	0.00130835	0	0.00361419	0.00619415	0.000565246	0.00170987	0.0029281	0.00333331
KAT14	0.0278864	0.0344055	0.0321403	0.0292096	0.0264169	0.0310717	0.00891022	0.0404018	0.0474828	0.038948	0.0375944	0.0359843	0.0353327	0.0386857	0.0300902	0.0339347	0.0535159	0.0140819	0.0330153	0.0328339	0.0329992	0.0359427	0.0315446	0.0351042	0.0281824	0.0439362	0.0247923	0.0274806	0.021103	0.0275774	0.0455336	0.0325665	0.0475583	0.0446228	0.0265254	0.0547863	0.0279999	0.0351172	0.0461009	0.0211103	0.0243574	0.0257009	0.0300126	0.0213941	0.0191238	0.0403812	0.0252633	0.0374967
ZNF133	0.101178	0.0866851	0.077078	0.0667222	0.0702673	0.0845092	0.0595262	0.0913127	0.0826109	0.0896402	0.0986517	0.100484	0.0441342	0.0638048	0.0725666	0.0859545	0.0856226	0.0972551	0.0725177	0.0736764	0.0797844	0.0826193	0.0982955	0.0913368	0.0847911	0.0980582	0.134701	0.0801003	0.0552113	0.0765219	0.0782867	0.0769627	0.0835069	0.0852352	0.078474	0.0859745	0.0648623	0.064804	0.0209781	0.0570521	0.0719054	0.0400196	0.0589407	0.082763	0.061712	0.0744487	0.0923286	0.0991383
DZANK1	0.0359316	0.032609	0.0410151	0.0301861	0.0340001	0.0411666	0.0369965	0.0519936	0.0492377	0.0386848	0.0461226	0.028104	0.039798	0.0429585	0.0382282	0.0266366	0.0161615	0.0382506	0.0496317	0.0446778	0.0303003	0.0461566	0.0347261	0.0480124	0.045169	0.029308	0.046316	0.0446214	0.031996	0.0511167	0.0417555	0.0324018	0.0415924	0.0288738	0.02497	0.0314504	0.0504211	0.033986	0.0445731	0.0290782	0.0612242	0.0485163	0.0436045	0.0230805	0.0337338	0.0489401	0.026822	0.045161
POLR3F	0.0340707	0.0255312	0.0317715	0.0367686	0.0303006	0.0395667	0.0311268	0.0351305	0.0359083	0.0217855	0.0308458	0.0244057	0.00960691	0.0549608	0.0267213	0.0336648	0.0303764	0.0348982	0.0359996	0.0276477	0.0337966	0.0370067	0.0213426	0.0306067	0.0232235	0.0264629	0.0300401	0.0253365	0.0278015	0.0268573	0.0337357	0.0393922	0.0345362	0.0310594	0.0169076	0.0277086	0.0216198	0.0326713	0.0504646	0.0251612	0.0256773	0.016872	0.0388786	0.0321507	0.0112886	0.0318265	0.0289364	0.0466523
RBBP9	0.0100269	0.00816626	0.013771	0.0122157	0.0107041	0.0039822	0.00270089	0.0121013	0.0181279	0.0128749	0.0124427	0.00818801	0.0110351	0.00817894	0.00589281	0.007243	0.00385017	0	0.0133948	0.00775021	0.00747664	0.0121381	0.0120787	0.0118342	0.00622069	0.0056585	0.00750237	0.00832037	0.00813038	0.00787608	0.0165575	0.00843137	0.0140873	0.0156453	0.00393204	0.0102639	0.0111422	0.0143452	0	0.0115627	0.00880383	0.00505027	0	0.0115474	0.0113201	0.0118782	0.0143766	0.0186756
SEC23B	0.044607	0.0511864	0.0578671	0.0585096	0.0447918	0.0346909	0.0633852	0.0648592	0.0679662	0.0388099	0.0550753	0.0418666	0.0575029	0.056755	0.0543601	0.0580437	0.0470315	0.0688511	0.0593786	0.0437635	0.0577874	0.0837073	0.0436333	0.0780383	0.0421774	0.038764	0.0502409	0.0437388	0.0486412	0.0597701	0.0538305	0.0414174	0.0678564	0.0649187	0.0323026	0.0641174	0.124777	0.0822045	0.0429535	0.0625526	0.0426212	0.0575481	0.0289683	0.0327282	0.0402854	0.0659292	0.0656442	0.0947509
SMIM26	0	0.000167383	0.000166802	0	0.000308888	0	0	0.000259596	0.000955893	0.000391479	0.000523571	0	0.00346728	0	0.000626494	0	0	0.00417658	0.000694949	0	0	0.000149471	0	0.000506995	0.000292744	0	0	0	0.000368473	0	0.000255046	0	0.000146543	0.00096458	0	0	0	0.000164423	0	0	0	0	0	0	0	0.00016572	0	0.000637355
AL121900.2	0.00149753	0.00144097	0.00277554	0	0.00161455	0.00144889	0.0034038	0.00139577	0.00119056	0.000630517	0.00467237	0.00421254	0	0.00635777	0.000885221	0	0	0	0.00357104	0.00319174	0.00178848	0.00211298	0.00227788	0.00211078	0.00188107	0.000772973	0.00487084	0.00211174	0.00205875	0.00178483	0.00225591	0.000657067	0.000921701	0.0025729	0.0010197	0	0	0.0016993	0	0.0037373	0	0.000971528	0	0.00146324	0	0.00127892	0.00221458	0.00328231
DTD1	0.021429	0.021465	0.0280634	0.0266395	0.0194181	0.0166678	0.0320387	0.0366764	0.0374461	0.0208081	0.019378	0.0208657	0.0229016	0.0343159	0.0251851	0.0360702	0.0196785	0.0561065	0.0299229	0.0208313	0.0320532	0.0349138	0.0181884	0.0311808	0.0283025	0.0193737	0.0226278	0.0236193	0.0215467	0.0228129	0.0327237	0.0328573	0.0286172	0.0238259	0.0119581	0.0141475	0.0172097	0.0235401	0.0356787	0.0197721	0.0252989	0.0290002	0.043299	0.0235197	0.0221779	0.0267587	0.0256886	0.0268858
SLC24A3	0.0114442	0.0169759	0.0116685	0.0192901	0.0174768	0.0166638	0.00396644	0.013373	0.0150106	0.010863	0.00820808	0.014817	0.00625387	0.0112799	0.0128479	0.0097369	0.0159606	0.0142943	0.0096811	0.0137138	0.0103127	0.0131693	0.0167642	0.0159777	0.0127977	0.0208823	0.0141682	0.0164339	0.0241946	0.0217677	0.0170869	0.0199892	0.0196794	0.0165481	0.0118698	0.00950104	0.0124581	0.00958433	0.0280789	0.0109631	0.0157347	0.00879666	0.0227612	0.0198667	0.0148812	0.0141594	0.0127391	0.0118349
RIN2	0.212262	0.180244	0.224363	0.184528	0.177027	0.151004	0.171387	0.158233	0.22504	0.167017	0.204925	0.224333	0.201904	0.275665	0.213622	0.12658	0.106823	0.0864597	0.23665	0.230025	0.217237	0.473543	0.193887	0.244052	0.148703	0.198362	0.226381	0.123571	0.240294	0.132897	0.177059	0.305585	0.232179	0.139949	0.180819	0.184402	0.29296	0.223175	0.208878	0.299355	0.161029	0.26145	0.26863	0.14442	0.234245	0.291978	0.263924	0.304635
NAA20	0.0537015	0.0518899	0.0612014	0.0515963	0.0526553	0.0520566	0.0582002	0.0641844	0.0688909	0.0450256	0.0565323	0.0421548	0.0546577	0.0545961	0.0494888	0.0557785	0.0580715	0.0397495	0.054389	0.0358415	0.0678083	0.0566798	0.0512275	0.0653768	0.046957	0.0395775	0.0420456	0.0546331	0.0430939	0.0496433	0.0636873	0.0580596	0.054971	0.0545184	0.023171	0.04703	0.0732634	0.0577575	0.0497009	0.0447315	0.04028	0.0450641	0.0656061	0.0650488	0.0491163	0.059762	0.0596324	0.0649644
CRNKL1	0.0136629	0.0273735	0.0190489	0.0211833	0.0191085	0.0266153	0.0411821	0.0321159	0.0295884	0.0149238	0.0286567	0.0159337	0.0342362	0.0278452	0.0201871	0.0280441	0.00576073	0.0141954	0.0318415	0.025082	0.0235174	0.0244654	0.0246412	0.0266347	0.0217935	0.0214734	0.0250262	0.0179587	0.0171092	0.025011	0.0279166	0.0229992	0.0263566	0.0312873	0.0158464	0.0222311	0.0239777	0.0258288	0.0218013	0.0261436	0.023278	0.0236573	0.029176	0.0167287	0.0271377	0.0326309	0.0255559	0.0314086
CFAP61	0.0226567	0.0123162	0.0150148	0.00928495	0.0142535	0.0214063	0.00895916	0.0210491	0.0107836	0.00362307	0.0078016	0.00886152	0.00325441	0.0152758	0.00644774	0.00996036	0.0185382	0.0318464	0.0148168	0.00903401	0.0120366	0.0124514	0.0139744	0.00864161	0.0139842	0.0161061	0.0226258	0.00980559	0.017091	0.0104552	0.0198758	0.0139096	0.0180127	0.00560602	0.0125391	0.00878338	0.0170197	0.0127793	0	0.00716939	0.00986378	0.0121809	0.00711851	0.0142085	0.012606	0.0134826	0.00696651	0.0362849
INSM1	0.00467515	0.0039064	0.0112255	0.00526118	0.00836712	0.00608713	0.00336761	0.00729201	0.00471087	0.00470596	0.0023659	0.00214624	0	0.00889741	0.00409551	0.00714455	0.00298869	0.00509029	0.0121815	0.00384628	0.00562326	0.0074759	0.00174635	0.00814883	0.00615522	0.0039841	0	0.00653974	0.009387	0.00507832	0.00241281	0.00456971	0.00639878	0.00372493	0.00288856	0.00119441	0	0.00355341	0	0.00323947	0.00769245	0.00629463	0.00317863	0.00648147	0.00126075	0.00745297	0.00683035	0.0075952
RALGAPA2	0.201485	0.195477	0.224591	0.199277	0.182454	0.228251	0.29819	0.273852	0.204645	0.236976	0.238533	0.256212	0.195224	0.188999	0.190123	0.174691	0.263021	0.173559	0.211465	0.168163	0.190919	0.21313	0.214552	0.201177	0.225007	0.187071	0.193825	0.236527	0.159604	0.242048	0.302387	0.185302	0.2771	0.26102	0.185455	0.170638	0.342865	0.293913	0.250623	0.299977	0.201237	0.229017	0.209283	0.248741	0.259389	0.324646	0.227923	0.225593
KIZ	0.24217	0.22301	0.318707	0.290991	0.269962	0.304572	0.394193	0.321091	0.391111	0.39566	0.353647	0.31437	0.219429	0.245525	0.238195	0.264829	0.336941	0.21096	0.271047	0.229999	0.239786	0.282322	0.255834	0.284586	0.326632	0.27722	0.33711	0.384139	0.353489	0.334606	0.381432	0.309624	0.360327	0.448915	0.361002	0.267971	0.298399	0.374742	0.191148	0.29393	0.232935	0.365738	0.201583	0.411906	0.427378	0.334542	0.35309	0.438625
XRN2	0.129804	0.113892	0.129406	0.147301	0.144724	0.154765	0.19554	0.128618	0.159426	0.158083	0.178188	0.12973	0.116245	0.163276	0.122011	0.125605	0.118123	0.119793	0.132211	0.137317	0.146207	0.170077	0.106359	0.170984	0.13839	0.11029	0.122466	0.126425	0.113349	0.148425	0.139642	0.15937	0.137291	0.165766	0.11565	0.115557	0.142211	0.144099	0.129386	0.181822	0.132617	0.132996	0.137183	0.143826	0.115789	0.16725	0.116496	0.228527
NKX2-2	0.0782225	0.0580604	0.0808348	0.0539628	0.0546485	0.0475702	0.0735171	0.0634049	0.0877078	0.0679001	0.0884285	0.074828	0.0808174	0.11297	0.0647361	0.0893942	0.0589346	0.0590919	0.0732318	0.0783175	0.0794429	0.0723242	0.0486074	0.079817	0.0597097	0.0661901	0.0902833	0.0302049	0.072416	0.0544581	0.0552892	0.0756512	0.0660751	0.0739563	0.0632256	0.0583462	0.03557	0.0726555	0.050711	0.0392303	0.0591604	0.0600167	0.0507798	0.025933	0.0621975	0.110252	0.090097	0.0413391
THBD	0	0.000362553	0.000182891	0.000935535	0.000303999	0	0	0.00090714	0	0.00135856	0	0	0	0	0.000646941	0	0	0	0	0	0	0	0	0.000348646	3.51885e-05	0	0	0	0.00032699	0	0.000925536	0.000709279	0.000585275	0	0	0	0.0040422	0	0	0	0	0	0	0	0	0.000230987	0	0
CD93	0	0	0	0	0.000254775	0	0.0029691	0.000755103	0	0	0	0	0	0.0017845	0.0002207	0	0	0.00548047	0	0	0.000563178	9.25084e-05	0.000681054	0.000265932	0.00016512	0	0	0.00098447	0	0	0	0.000821402	0.000647227	0	0	0	0	0	0	0	0	0	0	0	0.00059961	0.000185877	0.000931661	0.000794633
NXT1	0.00548372	0.00325507	0.00781641	0.00242407	0.00257286	0.00102524	0.0164313	0.0042812	0.00872942	0.00381843	0.00544303	0.00110234	0.00778198	0.00418299	0.00387047	0	0.00426789	0	0.0035329	0.0055378	0.00271681	0.00457671	0.00164688	0.00355558	0.00247652	0.0016404	0.00530551	0.00533931	0.00208182	0.00600318	0.00381843	0.00577896	0.00374141	0.00602617	0.00152244	0.00222043	0.00788416	0.00610749	0	0.00581984	0.0012824	0.00261462	0.0039021	0.00251038	0.00219945	0.00603955	0.00107672	0.008276
GZF1	0.0108328	0.0124152	0.0137296	0.0102608	0.00980834	0.02047	0.00506393	0.0152184	0.016155	0.010396	0.0119001	0.0100401	0.0296236	0.0174396	0.0105126	0.0105151	0.0146954	0.0100555	0.0139598	0.00872375	0.0113019	0.0117306	0.0146426	0.0135711	0.0102557	0.0135032	0.0274971	0.015007	0.0124765	0.0086592	0.01963	0.0170224	0.0172812	0.0149388	0.0102263	0.0101081	0.0189562	0.0181156	0.0121391	0.0175617	0.0191564	0.00741587	0.0152473	0.0102328	0.00590493	0.0148125	0.00952313	0.0444844
NAPB	0.143608	0.137232	0.118831	0.132426	0.150187	0.13488	0.111939	0.157053	0.163989	0.1103	0.0995605	0.117474	0.0920852	0.104801	0.117362	0.09539	0.103215	0.0829426	0.106691	0.118085	0.107793	0.102351	0.118332	0.0982599	0.1288	0.149454	0.115202	0.167661	0.15246	0.149608	0.164207	0.157787	0.161196	0.128074	0.110843	0.121799	0.116051	0.112494	0.14529	0.100632	0.0955225	0.0842812	0.1133	0.138169	0.123331	0.104062	0.104723	0.183216
CST3	0.0534083	0.0768168	0.0546471	0.0766318	0.0854112	0.106993	0.154265	0.116301	0.134009	0.0605429	0.0565705	0.0841088	0.0855426	0.0815395	0.08394	0.0572439	0.0764149	0.0594909	0.0704531	0.0769847	0.0607382	0.0714296	0.13926	0.0715557	0.0544819	0.0771565	0.0510659	0.107844	0.104181	0.0811169	0.108619	0.106321	0.10947	0.0650631	0.106717	0.0884308	0.0792915	0.0600072	0.106221	0.0635471	0.0744851	0.0382234	0.0808001	0.0962009	0.0718017	0.0872166	0.0940356	0.0926956
GGTLC1	0	0	0.000186732	0	0	0	0	0	0	0	0	0	0	0	0	0	0	0	0	0	0	6.81397e-05	0	0	0	0	0	0	0	0	0	0	0	0	0	0	0	0	0	0	0	0	0	0	0	0	0	0.000213387
SYNDIG1	0.354892	0.336237	0.451732	0.309176	0.345122	0.324415	0.333285	0.425062	0.464222	0.489253	0.441409	0.464531	0.497846	0.35567	0.521614	0.420338	0.411401	0.336634	0.362693	0.348779	0.404673	0.505767	0.580297	0.474489	0.3461	0.440907	0.360251	0.322363	0.245598	0.400186	0.481552	0.377828	0.298304	0.564459	0.381493	0.513804	0.242507	0.469986	0.450774	0.347861	0.419282	0.38938	0.321774	0.405837	0.417881	0.398085	0.680401	0.592267
CST7	0	0	0	0	0	0	0	0	0.00125055	0	0.000396182	0	0	0	0	0	0	0	0	0	0.000479576	9.40008e-05	0	0	0	0	0	0	0.000607269	0.00058079	0.00049205	0	0	0	0	0	0	0	0	0	0	0	0	0	0	0.000209697	0	0.000183184
APMAP	0.0474182	0.0462585	0.0460537	0.0519865	0.0453448	0.027173	0.0650848	0.0703331	0.0700602	0.0370785	0.039315	0.0300919	0.0319109	0.0567075	0.0499162	0.0465261	0.0207545	0.0451666	0.0490659	0.0423489	0.0487922	0.0382359	0.0404879	0.0517068	0.0502262	0.0395128	0.0846585	0.0365486	0.036487	0.0390947	0.0626363	0.0730666	0.0551345	0.0402821	0.0351317	0.0227356	0.0660498	0.0429692	0.04591	0.0529152	0.0413179	0.0306647	0.0315596	0.0324276	0.0375831	0.0471182	0.0409373	0.0554225
ACSS1	0.0662369	0.0793993	0.105396	0.0698585	0.0764642	0.0674285	0.0631099	0.115396	0.105732	0.0974337	0.0988626	0.0698482	0.108519	0.114373	0.118367	0.106446	0.127407	0.0671836	0.107358	0.0989594	0.0948275	0.130975	0.0846343	0.141658	0.0935397	0.0751003	0.0927381	0.103505	0.0805744	0.0833649	0.12782	0.158969	0.105174	0.141127	0.0993859	0.105604	0.149926	0.138586	0.10408	0.0735816	0.129508	0.0913013	0.0706113	0.077881	0.112415	0.129023	0.128089	0.0972083
VSX1	0.00917345	0.00653664	0.0136693	0.0119097	0.00447698	0.0053512	0.00943446	0.0148904	0.00479661	0.0156592	0.00357882	0.00655392	0.0137703	0.0099052	0.00465214	0.00675372	0.0161974	0	0.00985107	0.00134135	0.0064564	0.0142921	0.00415388	0.00762361	0.0116155	0.0104472	0.00901936	0.0181333	0.0143444	0.0158587	0.0180368	0.0179547	0.0155595	0.0118146	0.00783762	0.00124179	0.00211264	0.0147099	0.0241875	0.0237166	0.00937096	0.0209629	0.011913	0.00805291	0.00926428	0.00622238	0.00607531	0.0720301
ENTPD6	0.0608235	0.0615667	0.0450481	0.0282697	0.0514832	0.0332285	0.088377	0.062026	0.0689847	0.0380227	0.0316008	0.0372786	0.0291329	0.0403148	0.0706382	0.0307503	0.0434793	0.0305933	0.0408696	0.0571883	0.0389505	0.0451622	0.0444059	0.0397022	0.0396994	0.0502411	0.0532255	0.054714	0.040917	0.0408367	0.0739951	0.0691842	0.0743323	0.0381694	0.0393072	0.0486759	0.049719	0.053721	0.0502277	0.0538438	0.0212815	0.0360712	0.0336516	0.0375621	0.0585815	0.030474	0.0550345	0.0491756
PYGB	0.0554924	0.076687	0.0619444	0.0573845	0.044035	0.055289	0.0796859	0.0825209	0.0558921	0.0412702	0.0527641	0.0639492	0.0541893	0.0389482	0.0501019	0.0540301	0.0626615	0.0575184	0.0501603	0.0494987	0.0495308	0.114716	0.0598673	0.048901	0.069845	0.0549446	0.0713687	0.0560055	0.0555198	0.0375409	0.0772751	0.133943	0.0798812	0.0482028	0.0698224	0.076894	0.100592	0.0605871	0.0835028	0.177075	0.0512413	0.0801125	0.0468986	0.0697704	0.0473811	0.0904925	0.0747134	0.150874
ABHD12	0.112555	0.160411	0.19778	0.113328	0.122058	0.0823663	0.154826	0.211462	0.213957	0.181609	0.17004	0.172922	0.14701	0.177372	0.218731	0.160169	0.174395	0.122149	0.168504	0.139827	0.173825	0.200797	0.198842	0.196104	0.13041	0.146533	0.128675	0.111085	0.132262	0.135282	0.197354	0.176644	0.154754	0.164283	0.142985	0.175937	0.175183	0.270876	0.166229	0.178381	0.165672	0.166152	0.170959	0.130226	0.171647	0.222825	0.230753	0.196813
GINS1	0.0114072	0.00599587	0.00574595	0.00892344	0.00625362	0.0100307	0.00988927	0.00686012	0.00913179	0.0074251	0.00494674	0.0051983	0	0.00616947	0.00528164	0.00849167	0.0100668	0.0113285	0.00573631	0.00646223	0.00278431	0.00574598	0.00838637	0.00503678	0.00503649	0.00467972	0.00333775	0.00736302	0.00547429	0.00850537	0.00389308	0.00757075	0.00696721	0.0041003	0.00486481	0.00526743	0.00533451	0.00471714	0.0108453	0.00291912	0.00115047	0.0129016	0.0035422	0.00792133	0.00313789	0.00692263	0.00387135	0.0114651
NINL	0.0355406	0.0338061	0.0556129	0.0423453	0.0243269	0.0316554	0.0216705	0.0569039	0.0560252	0.0271136	0.0456346	0.0319213	0.061263	0.024504	0.0341457	0.0354625	0.043723	0.0165326	0.0268409	0.0410863	0.0180135	0.0609247	0.0409568	0.0375387	0.0422857	0.0248359	0.0441936	0.0354639	0.0468726	0.0305918	0.05072	0.0869055	0.0658237	0.049979	0.0419975	0.0479787	0.0817361	0.0459729	0.0827686	0.0924924	0.0547161	0.0655843	0.0394275	0.0213797	0.0323495	0.0534228	0.0481671	0.123295
NANP	0.0012157	0.00364627	0.00290362	0.00604974	0.00340017	0.00160136	0.00857006	0.00452386	0.00523884	0.00430862	0.00412369	0.00187671	0.0173644	0.0105984	0.00296433	0.00440318	0	0	0.00497785	0.00453648	0.00269473	0.00480458	0.00162172	0.00350608	0.00304949	0.000517538	0.00571422	0.00318394	0.0049591	0.00223077	0.00266422	0.00514025	0.00365112	0.00390916	0.00251625	0.00412597	0.011564	0.00528343	0	0.00675927	0.00432826	0.0019638	0.00539792	0.0017169	0.00420579	0.00414646	0.00550455	0.00562078
ZNF337	0.0643575	0.0595456	0.0752965	0.0949314	0.0597512	0.0803344	0.0912672	0.0904719	0.0902204	0.0893395	0.0677131	0.0672861	0.100796	0.0631006	0.0705131	0.0842212	0.0608043	0.0860065	0.0762184	0.0770088	0.0622351	0.101641	0.0821122	0.109815	0.0748372	0.0653015	0.079704	0.0705095	0.0630114	0.0586763	0.0958154	0.0867797	0.0916557	0.10553	0.0455787	0.0641135	0.0646258	0.0683209	0.0469315	0.0862226	0.09143	0.0790428	0.0593276	0.109164	0.0809723	0.093869	0.0711495	0.189333
DEFB119	0	0.000449472	0.000388385	0	0	0	0	0.000374886	0	0	0.000272345	0	0.00288731	0	0.000478881	0.00100444	0	0.00573166	0.000202578	0	0.000440655	0.00015717	0	0.000375702	0.000512897	0	0	0	0.000513318	0	0	0.000516004	0	0	0.000178635	0	0	0.000223539	0	0	0	0	0	0	0.000501939	0.000222073	0	0.000264817
DEFB123	0	0	0.000704089	0	0	0	0	0.000741942	0	0	0.000547374	0	0	0	0.000182064	0	0.00478053	0	0	0	0.000300196	0.000189762	0	0.000181139	0	0	0	0	0.000682941	0	0.000551738	0	0.000358422	0	0	0	0	0.000211637	0	0	0.00370504	0	0	0	0	0.000516508	0	0.000377144
DEFB124	0	9.76455e-05	0.000432649	0	0.000229339	0	0	0.000399453	0	0.000454688	0.000192888	0	0	0	0.00020607	0.00116705	0	0	0	0.000709747	0	0.000205365	0	0	0.000217982	0	0	0	0	0	0	0.000713024	0	0	0	0	0	0.000372677	0	0	0	0	0	0	0	0.000505879	0	0.000251136
REM1	0	0	0	0	0.00030901	0	0	0	0	0	0.000297957	0	0	0	0.000219096	0	0	0	0.000288915	0	0	0	0.000209615	0	0	0	0.00648601	0	0	0	0	0	0.000430677	0	0	0	0	0	0	0	0	0	0	0	0	0.000206518	0	0
HM13	0.0659264	0.0852038	0.0985039	0.0653759	0.0653522	0.0544939	0.100443	0.111224	0.117374	0.0990357	0.0867303	0.0840256	0.114804	0.0893006	0.114062	0.086989	0.0756617	0.083879	0.0859524	0.0936262	0.0931186	0.116255	0.112963	0.113413	0.0747193	0.0743051	0.0743682	0.0645584	0.0725446	0.0662129	0.105439	0.114371	0.104914	0.109512	0.0674202	0.089551	0.146441	0.0987997	0.130646	0.129952	0.107691	0.0719623	0.0801865	0.0545159	0.0827411	0.1168	0.145116	0.217661
ID1	0.00427089	0.00114553	0.000823768	0.00098336	0.00262724	0.000809257	0.00695811	0.00296986	0.00271143	0.000904658	0.00500153	0.00063274	0.00401682	0.00150612	0.000994301	0	0	0.0120286	0.00114428	0.000876182	0.00274154	0.00174531	0.00212485	0.00150916	0.0015802	0.00159794	0	0.00168116	0.00365446	0.000798664	0.00328886	0.00716697	0.0027135	0.00104463	0.00240074	0	0.00348732	0.000752002	0	0.00223243	0	0	0.00271026	0	0	0.00185861	0.00119527	0.00166914
COX4I2	0	0	0	0	0	0.00108186	0	0	0	0	0	0	0	0	0	0	0	0	0	0	0	0	0	0	0	0	0	0	0	0	0	0	0.000224525	0	0	0	0	0.000549808	0	0	0	0	0	0	0	0	0	0
BCL2L1	0.19934	0.205651	0.31812	0.159823	0.135406	0.147433	0.358282	0.275561	0.235233	0.252282	0.329805	0.285999	0.236751	0.304293	0.257674	0.190357	0.250754	0.335858	0.256189	0.195982	0.241676	0.340576	0.264846	0.309159	0.18674	0.196995	0.290343	0.141798	0.172151	0.158753	0.252138	0.284727	0.302652	0.21894	0.225967	0.213047	0.347421	0.346139	0.216262	0.290902	0.230836	0.291026	0.218514	0.165851	0.208819	0.301655	0.258345	0.272396
TPX2	0	0.00434539	0.00481399	0.00292772	0.00337668	0.000910688	0	0.00280448	0.00407215	0.00165187	0.00167523	0.00076025	0.00489553	0.00230456	0.00230745	0.00415046	0	0.00487726	0.0014767	0.00304761	0.00241859	0.00291643	0.00346147	0.0022681	0.00290744	0.00118283	0	0.00417749	0.00424232	0.00260934	0.00144249	0.00340157	0.00222431	0.00296687	0.00377328	0.00344668	0	0.000358256	0	0.00267148	0	0.000898229	0	0.00918456	0.00307565	0.00256764	0.00179751	0.00168447
MYLK2	0	0	0	0	0	0	0	0	0	0	0	0	0	0	0	0	0	0	0	0	0.00101545	0	0	0	0	0.000535474	0	0	0	0	0.000434194	0	0.000253296	0	0	0	0	0	0	0	0	0	0	0	0	0	0	0
FOXS1	0	0.000463664	0	0	0	0.00178761	0	0.000674328	0	0	0.000447886	0	0	0	0	0	0	0	0.000812586	0	0	0.000108111	0	0.000220392	0.000317197	0	0	0	0.000326806	0	0	0	0.000381391	0	0.000283167	0.00135452	0	0	0	0	0	0	0	0	0	0.000242427	0.000687232	0.00102544
DUSP15	0.0076411	0.0105362	0.013263	0.0141621	0.00990781	0.00651711	0.0163428	0.0137361	0.013542	0.0109916	0.0184982	0.00939037	0.0176195	0.00882193	0.0106721	0.0134265	0.00584544	0.00998601	0.0111518	0.011275	0.0126601	0.0126049	0.0125981	0.01201	0.0110586	0.0158707	0.00908003	0.0112045	0.00895844	0.00972208	0.012747	0.0109088	0.010525	0.0103475	0.00964995	0.01407	0.00653374	0.0128854	0.0130229	0.006945	0.0107384	0.00874015	0.0117738	0.0103388	0.00654479	0.0164763	0.00885221	0.069696
TTLL9	0.0809348	0.0584231	0.0755833	0.0618303	0.049595	0.0329695	0.0321575	0.0702657	0.0925809	0.0622333	0.0708391	0.0633048	0.061247	0.0629062	0.0735731	0.0817439	0.0513502	0.0496775	0.0684689	0.0561552	0.0569854	0.0732638	0.086868	0.0731751	0.0546693	0.0801723	0.0544763	0.0602164	0.0471468	0.0723359	0.0642604	0.0400424	0.0810551	0.0641549	0.0639746	0.0566042	0.00639375	0.0609186	0.017737	0.0559208	0.0786647	0.0955086	0.0398828	0.0722674	0.0591232	0.0840135	0.095978	0.17139
PDRG1	0.0133879	0.011521	0.0141692	0.0126059	0.012443	0.00809984	0.0268315	0.0132844	0.0110923	0.00732783	0.0139746	0.00545296	0.00553256	0.0076694	0.00952272	0.00927259	0.00347014	0	0.0148622	0.013794	0.00908854	0.0112634	0.00677072	0.013222	0.0103242	0.0102209	0.0196633	0.0121446	0.0101149	0.0179825	0.0138846	0.0118499	0.0129428	0.00914681	0.00701359	0.0108856	0.0169007	0.0118112	0.00756623	0.00618544	0.0089863	0.0145482	0.00711331	0.0086213	0.00354177	0.0132619	0.0101671	0.0267259
XKR7	0.00295218	0.00248571	0.00184546	0.00147861	0.00103912	0.00304038	0	0.00355037	0.00433193	0.000330463	0.000704591	0.00281945	0	0	0.00179452	0.00141413	0.00522805	0.0126043	0.00147785	0.00262616	0.00117395	0.00159919	0.00234012	0.00245341	0.00219493	0.00317034	0	0.00304958	0.00219117	0.00439345	0.00245485	0.0016331	0.00331291	0	0.00262019	0	0.00713683	0.00125973	0	0.00131061	0.00341472	0.00157624	0	0.0027144	0.000648007	0.000862282	0.00268365	0.0016857
CCM2L	0.00102709	0.00108423	0.00152023	0.00261379	0.00260398	0	0	0.0012108	0.0005902	0.00184476	0.000576257	0.00209427	0	0.0016742	0.000453454	0.00354291	0	0	0.000788337	0.000580998	0.000839213	0.00110396	0.000804705	0.000867875	0.00191095	0.000580417	0	0.00208365	0.00284433	0.0018824	0.00278323	0.00282709	0.000362472	0	0.000831175	0.00189535	0.0058038	0.000893755	0	0	0.00360342	0	0	0	0.000722364	0.000325069	0	0.00149416
HCK	0.00792045	0.00864023	0.0100771	0.00752438	0.00683514	0.00712736	0.00445544	0.00324967	0.00679534	0.00173625	0.000365674	0.000841217	0	0.00825721	0.00232699	0	0	0.00498035	0.00153436	0.00405616	0.00293219	0.00332576	0.00426346	0.00243512	0.00943872	0.0158515	0.0115926	0.00729611	0.00543185	0.00604777	0.00201061	0.0028975	0.00263257	0	0.000565624	0.000786005	0	0.00262575	0	0.00186149	0	0.00191251	0	0.00252794	0.00320278	0.00108472	0.00151626	0.00300124
TM9SF4	0.0520627	0.0908219	0.101091	0.0791122	0.0731515	0.056412	0.145432	0.103059	0.0940254	0.106006	0.101417	0.0817365	0.0906814	0.100073	0.101953	0.0745794	0.0759279	0.0733238	0.0973862	0.0904538	0.0825095	0.116683	0.0912288	0.111253	0.0956742	0.0723283	0.164338	0.0708626	0.0651158	0.0658201	0.103917	0.1087	0.112802	0.111836	0.0685364	0.0801534	0.126463	0.113671	0.0484136	0.128642	0.0905532	0.108768	0.0815626	0.0805906	0.0836154	0.118264	0.130265	0.159974
PLAGL2	0.0162057	0.00939165	0.0105516	0.0126221	0.00829798	0.0108571	0.0261982	0.0114952	0.00698819	0.0105881	0.014133	0.0118112	0.00311238	0.00753309	0.0114381	0.00792668	0.0211364	0	0.0141002	0.00785229	0.00780865	0.0118961	0.0133364	0.0113049	0.0083932	0.0075099	0.0048813	0.00930946	0.0051177	0.00972183	0.00969157	0.00879846	0.0129569	0.0151045	0.00640748	0.0132421	0.00661241	0.012202	0	0.0104278	0.0155519	0.00681713	0.00611609	0.0112762	0.00414137	0.0145129	0.0134584	0.0222056
POFUT1	0.0133582	0.0240227	0.0319028	0.0223928	0.0208431	0.0189747	0.0185563	0.0323873	0.0268847	0.0263314	0.0316793	0.0168806	0.0263191	0.0302515	0.0303304	0.0373668	0.0202596	0.0162851	0.0254021	0.0178832	0.02761	0.038044	0.0291199	0.0397058	0.018431	0.0202201	0.0573586	0.0204027	0.0127313	0.0239774	0.0253491	0.0331554	0.026619	0.0226026	0.0168888	0.0216208	0.066395	0.0317281	0.00708054	0.0247986	0.0417355	0.00907586	0.0158625	0.0150782	0.0172864	0.0376046	0.036795	0.048022
KIF3B	0.0434977	0.0520861	0.0425504	0.0390041	0.0477536	0.0456534	0.0470353	0.0617003	0.0625641	0.0484832	0.0464531	0.0440276	0.0390218	0.0418794	0.0566928	0.0495759	0.043113	0.0575032	0.0405594	0.0477247	0.0481044	0.0536752	0.0691649	0.0595142	0.0369059	0.0464723	0.0281949	0.038112	0.0380428	0.0362922	0.0641155	0.0501171	0.0557132	0.0484832	0.0403836	0.0691218	0.044938	0.0396095	0.0537406	0.0526219	0.052371	0.0264221	0.0627509	0.0508924	0.0353107	0.0451547	0.054362	0.0490245
ASXL1	0.18826	0.245048	0.253059	0.227019	0.261242	0.22025	0.286383	0.256705	0.300605	0.242384	0.275474	0.210823	0.217654	0.273944	0.229084	0.267539	0.18179	0.207998	0.232914	0.23173	0.237476	0.279115	0.216977	0.318681	0.252	0.206576	0.300028	0.23904	0.18462	0.235221	0.247803	0.315271	0.235617	0.275471	0.15834	0.247299	0.218601	0.261328	0.191106	0.252843	0.25478	0.211158	0.237313	0.217588	0.203561	0.270504	0.325333	0.215094
NOL4L	0.0959159	0.110496	0.181458	0.0801173	0.118246	0.0731166	0.104873	0.149055	0.153105	0.156322	0.105673	0.104188	0.15791	0.0934498	0.1554	0.137911	0.0913253	0.125483	0.120639	0.1092	0.120016	0.194736	0.190359	0.160729	0.10744	0.115117	0.12929	0.0891625	0.105528	0.111508	0.107863	0.119897	0.144324	0.121988	0.140907	0.115376	0.169821	0.202079	0.1158	0.212233	0.119339	0.122094	0.102954	0.0896002	0.131932	0.156802	0.196687	0.126002
C20orf203	0.00125515	0.00128493	0.00115068	0	0.0017485	0	0	0.000375203	0	0.00130482	0.000697797	0.000666083	0	0.00167107	0.000560247	0	0	0	0.000475274	0.000818819	0.000761278	0.000608183	0.00038498	0	0.00075947	0	0	0.000529551	0.000782078	0.00138845	0.00101016	0.0027318	0.00130606	0	0.000305994	0	0	0	0	0.000468993	0	0.000876118	0	0.00167222	0	0.000190951	0	0.000226122
FO393400.1	0.0218105	0.0250331	0.0226248	0.0136683	0.0118332	0.0131769	0.0117561	0.0176156	0.0150247	0.0165662	0.0171539	0.0196923	0	0.0234884	0.0252593	0.0136349	0.0207441	0.0120142	0.0192846	0.013704	0.0211925	0.0289322	0.0225754	0.0147508	0.011011	0.0185338	0.0192552	0.015855	0.0151957	0.0119273	0.0243939	0.0180163	0.0222007	0.0112064	0.0167772	0.0237048	0.00773517	0.0112137	0	0.0124942	0.0212251	0.0148112	0.0121678	0.00817558	0.0167905	0.0277775	0.017092	0.0282335
COMMD7	0	0	0	0	0	0	0	0	0	0	0	0	0	0	0	0	0	0	0	0	0	0.000152488	0	0	0	0	0	0	0	0	0	0	0	0	0	0	0	0	0	0	0	0	0	0	0	0	0	0
DNMT3B	0.0109769	0.00514372	0.00498402	0.0089028	0.00908542	0.00394093	0	0.00631396	0.00460237	0.00631373	0.00509895	0.00647231	0.00794875	0.00931431	0.00435788	0.00479992	0	0.00869605	0.00590172	0.00339867	0.0040118	0.00427611	0.0022928	0.00480907	0.00304663	0.00767025	0.00829977	0.00662478	0.003447	0.00916119	0.0103774	0.00525371	0.00378524	0.0044392	0.00392289	0.00655358	0	0.00327116	0.00948679	0.00383038	0.00426026	0.00457168	0.00427776	0.00107426	0	0.0027228	0.0105795	0.015036
MAPRE1	0.0204355	0.01829	0.0274849	0.0214454	0.0181602	0.0245045	0.0212517	0.0222087	0.0232422	0.0194688	0.0323602	0.0138456	0.0330756	0.0177828	0.0181145	0.0240621	0.0132643	0.0184895	0.0312068	0.016033	0.0213901	0.031248	0.0140222	0.0232888	0.0162051	0.0164514	0.0250624	0.016416	0.027525	0.0153108	0.0176149	0.0246615	0.0201579	0.0241348	0.015857	0.0165146	0.0325561	0.0256342	0.0391689	0.0319493	0.0120021	0.0112855	0.0188295	0.00444069	0.00401556	0.0278744	0.0208899	0.0350511
EFCAB8	0.00103774	0.00111996	0.00233821	0.00119149	0.00077935	0.00119923	0.00266917	0.000807024	0.00205211	0	0.00189442	0.000885055	0	0.00393706	0.00166989	0.0019281	0.00371903	0	0.00105693	0.000511167	0.00173512	0.00162955	0.00102221	0.00181228	0.000229669	0.00188262	0	0.000336197	0.00264573	0.00165786	0.0016637	0.00641536	0.000720843	0.00233527	0.000448702	0.00112295	0.00303934	0.00144325	0	0.00418861	0	0.00116806	0	0	0.000357061	0.00123491	0.00215212	0.00492633
SUN5	0	0.000618587	0.000472635	0	0.000163169	0	0	0	0	0	0	0	0	0	0	0	0	0	0	0	0	0.000112342	0	0.000176035	0.000383243	0	0	0	0.000190534	0	0	0	0.000191494	0	0	0	0	0	0	0	0	0	0	0	0	0.000224699	0	0
BPIFB2	0	0	0.000446644	0	0	0	0	0	0.000430529	0	0.000264409	0	0	0	0	0	0	0	0	0	0	9.89844e-05	0	0	0	0	0	0	0.000240469	0	0.000424134	0	0	0	0	0	0	0	0	0	0	0	0	0	0.000877769	0	0	0
BPIFB3	0	0	0.000225434	0	0	0	0	0	0	0	0	0	0	0	0	0	0	0	0	0	0	0	0	0	0	0.000466224	0	0	0	0	0	0	0	0	0	0	0	0	0	0	0	0	0	0	0	0	0	0
BPIFB4	0.00140571	0	0.000241304	0	0.000268978	0.00051112	0	0.000159496	0.000740624	0.000433035	0	0.000273525	0	0	0.000235142	0	0	0	0	0	0.000517606	0.00028974	0	0.000159243	0	0.0011228	0	0.00165441	0.000219676	0	0	0.00112172	0	0	0	0	0	0.000441287	0	0.00104952	0.00170153	0	0	0.00238611	0.000398487	0.000254984	0	0.000680342
BPIFA2	0	0.000443071	0.000371779	0.00133274	0	0.00108012	0	0.000105122	0	0.000599024	0	0.000423272	0	0	0	0	0	0	0	0	0	0.000192494	0	0.00035987	0.000438976	0	0	0	0.000254362	0.00027995	0.000474563	0.000614322	0.000336523	0	0	0	0	0.000183761	0	0	0	0	0	0	0	0.000284829	0	0
BPIFA3	0	0.000207077	0.000304834	0	0	0	0	0	0	0	0	0	0	0	0	0	0	0	0	0	0	0.000102743	0	0.000164924	0	0	0	0	0	0	0	0	0	0	0	0	0	0.000215995	0	0	0	0	0	0	0	0	0	0
BPIFB1	0.00285265	0.000333015	0.000998903	0	0.00126696	0.00065045	0	0.00308447	0	0.000586892	0.00175138	0	0	0	0	0	0	0	0	0.000660174	0.00241486	0.000207082	0.000879487	0.000666131	0	0	0	0.000585055	0.000829628	0.000274305	0	0.0026006	0.000400061	0.000772682	0.00375576	0	0	0	0	0	0.00175598	0.00152294	0.0160253	0	0	0.00105137	0	0.00041399
CDK5RAP1	0.0631243	0.0655398	0.0776607	0.0664308	0.0681074	0.0501927	0.0737739	0.0850276	0.100754	0.0704732	0.0787825	0.0607972	0.132314	0.10755	0.0933568	0.0877741	0.0567732	0.123642	0.0746978	0.0788055	0.0739652	0.087763	0.076333	0.103529	0.0574145	0.0673872	0.122747	0.0626439	0.0479592	0.0625713	0.093979	0.0837414	0.0749372	0.0722014	0.0469142	0.0887067	0.049259	0.0817442	0.112185	0.0634994	0.0636179	0.095701	0.0898129	0.0608271	0.0514136	0.0858828	0.0892082	0.138436
SNTA1	0.0233739	0.0312343	0.028992	0.0268312	0.0274034	0.0273539	0.0241084	0.0386747	0.0348272	0.0340224	0.0193455	0.0230309	0.0069885	0.019542	0.0376088	0.0223518	0.0401028	0.00815817	0.0254521	0.0199452	0.0222076	0.0275326	0.0324556	0.0240316	0.0324526	0.0338498	0.0152087	0.045167	0.0314798	0.0253306	0.0380719	0.0237476	0.0300152	0.0188464	0.0261138	0.0188373	0.0260048	0.0259923	0.0318286	0.0336668	0.0160162	0.0324834	0.0334076	0.0264473	0.0320847	0.0300809	0.0395129	0.0438333
CBFA2T2	0.31052	0.381164	0.470494	0.331828	0.346687	0.360057	0.233696	0.389869	0.363129	0.409895	0.342455	0.361381	0.346262	0.351622	0.35825	0.368296	0.288108	0.317048	0.337654	0.349964	0.371006	0.378512	0.378036	0.432053	0.368975	0.368082	0.408838	0.336648	0.382222	0.311162	0.360329	0.37197	0.394381	0.331758	0.366592	0.386707	0.364091	0.453104	0.22291	0.325627	0.387608	0.382493	0.358448	0.286505	0.373342	0.421996	0.47095	0.51453
NECAB3	0.0163871	0.0181996	0.0200322	0.011209	0.0152551	0.0115762	0.0180545	0.0292538	0.0252383	0.0099992	0.017706	0.0140087	0.0317749	0.0199746	0.0183653	0.0176014	0.0185151	0	0.0194687	0.0203529	0.0136946	0.0159087	0.0157608	0.0201518	0.0209987	0.015987	0.0123271	0.0118428	0.0170499	0.0162286	0.0409787	0.0323265	0.0253946	0.0115348	0.0161146	0.0138454	0.00322123	0.0104746	0.0149813	0.0112264	0.0073367	0.0128412	0.0156076	0.0109095	0.0113098	0.0166016	0.0176435	0.0136485
C20orf144	0	0.000366666	0.000243852	0.000902874	0	0	0	0.000384392	0.000637418	0	0.000225733	0.000420694	0	0	0.000882049	0	0	0	0.000441005	0	0.00148396	0.000203742	0	0.000277438	0	0	0	0	0.00072978	0.000517491	0.0004604	0.000446916	0.000207092	0	0.00195507	0.000551941	0	0	0	0	0.00138387	0.00100441	0	0	0	0.000632184	0	0.000423411
ACTL10	0	0.000237481	0.000397557	0.00102293	0	0	0	0.000373489	0.000902623	0	0.000514099	0	0	0	0.000256983	0	0	0	0.000189989	0	0	0.000367391	0.000124389	0.00118226	0.000694024	0	0	0	0	0.000357562	0	0.000719437	0	0	0	0	0	0.000299617	0	0.000667711	0.00144881	0	0.00315434	0	0.000531875	0	0.0015028	0.000844763
E2F1	0.00342376	0.00923029	0.0082205	0.00573775	0.00702513	0.00970829	0.00786285	0.00987435	0.0111936	0.0105346	0.00686395	0.00245071	0.0059862	0.0132185	0.0116255	0.00812326	0.00512743	0.011785	0.00841541	0.0185077	0.0115993	0.00711947	0.00689385	0.0110433	0.00551121	0.00396786	0	0.00649789	0.00634407	0.00574034	0.0082649	0.00998385	0.00928365	0.00601229	0.00712546	0.00980905	0.00453976	0.00624247	0.0284221	0.00579849	0.010234	0.00562915	0.00255852	0.00590279	0.00729609	0.0124462	0.00590971	0.00746952
PXMP4	0.0390079	0.0315234	0.0423821	0.0301564	0.0236394	0.0214479	0.0190277	0.0440416	0.0447403	0.0395722	0.0275613	0.0295129	0.0341153	0.0548572	0.0401957	0.0436613	0.0186696	0.0233435	0.0360746	0.0320879	0.0438901	0.0467114	0.0297609	0.0431112	0.0344326	0.0290472	0.051188	0.0219293	0.022681	0.0282005	0.0520119	0.0336506	0.0375028	0.042092	0.0207083	0.0405373	0.0124522	0.0377676	0.0403304	0.02546	0.0428032	0.0518926	0.0630984	0.0114497	0.0288065	0.0362834	0.0420629	0.0584728
ZNF341	0.014123	0.0292127	0.0356817	0.0245356	0.0281639	0.0192712	0.0367653	0.0334712	0.0313453	0.0295719	0.0257812	0.025927	0.0225463	0.0339721	0.0275814	0.0360645	0.0249968	0.036474	0.0318105	0.0341399	0.0226797	0.0348495	0.0258626	0.0332309	0.0230115	0.0274864	0.0292442	0.0185689	0.0246632	0.0208098	0.035021	0.041561	0.0369267	0.0275583	0.0191105	0.0420014	0.0338693	0.0343916	0.00910011	0.0409205	0.0293289	0.0422657	0.0287182	0.0434007	0.026486	0.0393311	0.045882	0.0357515
CHMP4B	0.0507599	0.0697876	0.0639753	0.0524323	0.0603222	0.051272	0.054606	0.0702868	0.0729218	0.0351976	0.0663407	0.0388642	0.0597062	0.0526641	0.0501818	0.0450837	0.025798	0.0300116	0.0633295	0.0521031	0.0548109	0.0660963	0.0485643	0.0556787	0.0475687	0.0681359	0.061069	0.0606645	0.0572196	0.0561143	0.0702296	0.0678462	0.0637005	0.0534608	0.0311295	0.0468038	0.0220415	0.049142	0.0565839	0.048144	0.0310439	0.0364171	0.0241959	0.0545805	0.0345093	0.068088	0.0660607	0.0599649
RALY	0.140611	0.151054	0.144387	0.132332	0.111704	0.0962334	0.257209	0.137132	0.165953	0.163479	0.192136	0.137636	0.161035	0.131748	0.170998	0.143138	0.0931217	0.166631	0.155562	0.150466	0.139109	0.222793	0.126509	0.174907	0.123362	0.0902604	0.164648	0.0990496	0.102435	0.119297	0.145994	0.208372	0.157751	0.138982	0.109957	0.147595	0.193152	0.155641	0.128916	0.196616	0.154081	0.1257	0.137831	0.114416	0.107456	0.204145	0.199534	0.225338
EIF2S2	0.0761053	0.0722445	0.0971894	0.0884192	0.0715868	0.0710318	0.124596	0.0841762	0.0880057	0.051905	0.0747803	0.0450412	0.0694972	0.0840658	0.0644171	0.0651549	0.0744194	0.0496519	0.0918971	0.0616841	0.0782726	0.0972143	0.0645784	0.0883553	0.0669935	0.0610895	0.0601246	0.0755192	0.0860904	0.0653804	0.0845981	0.1284	0.0737172	0.0816332	0.0441592	0.0571621	0.125532	0.0742791	0.0654902	0.0604935	0.0388628	0.059234	0.104931	0.0665186	0.0612719	0.106504	0.0859382	0.126101
ASIP	0.00299088	0.00588823	0.0109357	0.0117265	0.00799047	0.00606097	0.0128023	0.00445265	0.00755266	0.00336191	0.00698279	0.00345462	0	0.0173206	0.00374477	0.00645297	0.00276481	0	0.0047632	0	0.00628623	0.00696196	0.00091666	0.00734189	0.00430675	0.003283	0.0169633	0.00812202	0.0148481	0.00811894	0.00438826	0.00656255	0.00589421	0.00723656	0.000476123	0.00418862	0.0290969	0.00815686	0	0.00811092	0.0128553	0.0031628	0.00266353	0.00756576	0.00519237	0.0123081	0.00355066	0.00781974
AHCY	0.0194002	0.0144192	0.0270953	0.0187592	0.017649	0.0185079	0.0448205	0.0280227	0.0168249	0.013916	0.0204805	0.00988328	0.0334329	0.0206547	0.0210878	0.0179298	0.0235824	0.00895397	0.0180137	0.0176426	0.0140946	0.022161	0.0149732	0.0258515	0.0164155	0.0149545	0.0263426	0.0152953	0.0199083	0.0172237	0.0287327	0.0203206	0.0262209	0.0155983	0.00789998	0.0250803	0.0332458	0.0270265	0.0120428	0.0300892	0.0232666	0.0239185	0.0250088	0.0105922	0.0152053	0.0278581	0.0227273	0.0305124
ITCH	0.5139	0.495221	0.637933	0.449182	0.491697	0.458566	0.433479	0.546581	0.600397	0.581614	0.606463	0.561983	0.583349	0.580061	0.569128	0.565752	0.376386	0.447554	0.56575	0.58752	0.565919	0.672824	0.557609	0.697477	0.583355	0.477575	0.577296	0.414553	0.483749	0.51412	0.520869	0.587651	0.570718	0.585555	0.5284	0.603596	0.489414	0.581826	0.429971	0.593423	0.657275	0.612334	0.556486	0.403479	0.493077	0.653071	0.728403	0.482621
DYNLRB1	0.140203	0.129294	0.165126	0.137544	0.123866	0.121213	0.301218	0.187815	0.1815	0.117841	0.139706	0.109698	0.156126	0.164404	0.164255	0.120773	0.139157	0.111531	0.167102	0.124347	0.134468	0.176999	0.141076	0.157938	0.11323	0.115943	0.163056	0.152102	0.157473	0.133954	0.185588	0.176702	0.174614	0.145761	0.109698	0.117453	0.269102	0.176186	0.0956375	0.143026	0.146369	0.14149	0.166334	0.175887	0.132912	0.180154	0.149627	0.148451
MAP1LC3A	0.0871173	0.107152	0.111231	0.103235	0.0996986	0.0776061	0.0742526	0.132666	0.174574	0.0467884	0.0614029	0.0520095	0.0933218	0.154163	0.124157	0.168642	0.0702168	0.12765	0.116823	0.142054	0.124289	0.140855	0.0647819	0.13724	0.0894985	0.0840862	0.107102	0.0813331	0.119179	0.0651717	0.121806	0.22837	0.129906	0.0580021	0.0506829	0.0752133	0.11013	0.0895288	0.0903275	0.0982443	0.100112	0.0905117	0.140592	0.0788216	0.0865827	0.145384	0.077945	0.0941215
PIGU	0.23114	0.219261	0.238592	0.162757	0.179221	0.180675	0.118044	0.206089	0.234285	0.21048	0.240776	0.223903	0.225695	0.25573	0.254	0.249109	0.152844	0.245525	0.193792	0.225691	0.235573	0.231937	0.21259	0.259309	0.211911	0.165593	0.220506	0.156792	0.144154	0.201447	0.21185	0.223521	0.214254	0.214536	0.163792	0.205916	0.116711	0.181935	0.161107	0.192547	0.25558	0.197303	0.206108	0.143631	0.168207	0.206217	0.273422	0.178117
NCOA6	0.239111	0.288621	0.361501	0.25519	0.263519	0.252073	0.252054	0.291109	0.357823	0.330127	0.364517	0.301007	0.335361	0.311806	0.306195	0.309221	0.173819	0.269695	0.304424	0.287531	0.299356	0.409306	0.296414	0.410289	0.281674	0.282098	0.324281	0.240752	0.215797	0.273781	0.29391	0.355702	0.325001	0.301054	0.237497	0.288189	0.254355	0.355216	0.258775	0.332037	0.353774	0.277089	0.299502	0.198134	0.26421	0.379287	0.390377	0.272183
TP53INP2	0.0274715	0.0482013	0.0339003	0.0361056	0.0309683	0.0200233	0.00524364	0.0332414	0.0455314	0.017171	0.0345511	0.0118296	0.0191154	0.0243417	0.0421822	0.0292692	0.0218899	0.0230785	0.0334397	0.0451128	0.0449879	0.0619293	0.0217804	0.04276	0.0278409	0.0338211	0.0492402	0.0357014	0.0210812	0.0235118	0.0288423	0.0746249	0.0299938	0.0173726	0.0274022	0.0275309	0.0540598	0.0220917	0.0455901	0.0358582	0.0217049	0.0379087	0.0354226	0.024586	0.0366173	0.0306903	0.0504524	0.0343064
GGT7	0.112539	0.109	0.101001	0.0830299	0.0938506	0.0767283	0.131592	0.134084	0.168835	0.110709	0.105284	0.0971777	0.0890161	0.148861	0.140868	0.144996	0.0713598	0.084168	0.104587	0.0841979	0.112032	0.1416	0.130896	0.149173	0.0920983	0.100871	0.122378	0.100677	0.0923548	0.103162	0.149158	0.159665	0.147626	0.125899	0.0846382	0.0956553	0.177235	0.145016	0.0894016	0.114148	0.128803	0.14837	0.152899	0.118481	0.0853949	0.144552	0.140862	0.0980754
ACSS2	0.163933	0.234552	0.278505	0.200886	0.194369	0.153689	0.137849	0.198614	0.252956	0.200736	0.194837	0.140831	0.221976	0.253994	0.263698	0.249532	0.12242	0.1979	0.178942	0.213107	0.218761	0.225203	0.245004	0.244784	0.218622	0.157483	0.220833	0.178577	0.213004	0.171883	0.215848	0.358632	0.208069	0.197336	0.227678	0.227078	0.199274	0.264217	0.184032	0.193246	0.269198	0.219499	0.286441	0.139946	0.21698	0.210627	0.285949	0.17204
GSS	0.0226584	0.02613	0.0329322	0.0286542	0.0255251	0.0162493	0.020962	0.0318428	0.0402433	0.0138318	0.0204595	0.0172625	0.0434905	0.0377331	0.0352611	0.0318997	0.0138283	0.0171339	0.0239684	0.0291498	0.0270829	0.0352935	0.0188105	0.0355046	0.0193323	0.037362	0.036004	0.026275	0.0291335	0.0187603	0.0301227	0.0491658	0.0288151	0.0192493	0.0112348	0.023414	0.0108858	0.0250413	0.00746925	0.0427635	0.024498	0.0166683	0.0632456	0.0194827	0.0248152	0.0336669	0.0376771	0.0188973
MYH7B	0.0612671	0.053416	0.0725559	0.0406087	0.0413337	0.029019	0.0323977	0.0484972	0.0611517	0.0449786	0.0360051	0.0290125	0.0723697	0.113315	0.0708846	0.0704249	0.0233946	0.0307311	0.0466788	0.0555757	0.0492879	0.0797751	0.085167	0.0823557	0.0421764	0.0441806	0.0919586	0.0373003	0.0410489	0.0338613	0.0536296	0.0937637	0.0654504	0.0635381	0.0282614	0.0524509	0.0404125	0.0563215	0.0522188	0.0476291	0.0578596	0.0606865	0.0643068	0.0274989	0.0637899	0.0588759	0.0705414	0.0438277
TRPC4AP	0.402507	0.435222	0.449132	0.333575	0.332174	0.31371	0.384097	0.465961	0.431638	0.439632	0.428323	0.461044	0.461123	0.484092	0.513559	0.399456	0.312305	0.368142	0.391338	0.403174	0.442532	0.608894	0.443564	0.560506	0.408349	0.363891	0.511077	0.291883	0.326322	0.353872	0.3882	0.510977	0.44212	0.421672	0.473077	0.412893	0.36969	0.434598	0.406352	0.583612	0.419934	0.488758	0.476405	0.278725	0.353042	0.533777	0.520759	0.433264
EDEM2	0.0149857	0.0252471	0.0272017	0.0204886	0.0158936	0.0204618	0.00629765	0.0304095	0.016697	0.024661	0.0252476	0.0244863	0.0148999	0.0267809	0.023647	0.01538	0.00366212	0.0337395	0.0255601	0.0308559	0.0208143	0.0420677	0.0205411	0.0342895	0.0212016	0.0202064	0.0327755	0.018492	0.0170355	0.0182161	0.0329706	0.0308959	0.0270047	0.0227466	0.0135504	0.0247614	0.0170001	0.0290084	0.0119856	0.0398516	0.0236655	0.0192342	0.0289948	0.014263	0.0252083	0.0421129	0.0346035	0.0463042
PROCR	0.00499195	0.00730914	0.0207588	0.0117957	0.0128333	0.00287113	0.00853563	0.0111004	0.0129753	0.00525599	0.0126891	0.00391794	0	0.0116982	0.00465736	0.0181123	0.00366212	0.00513234	0.012857	0.00747835	0.0130543	0.0247583	0.00356408	0.0254931	0.00363571	0	0.00821785	0.00901826	0.0296561	0.0135978	0.00455983	0.0180581	0.00790367	0.0142	0.000170691	0.00851894	0.00370407	0.00939419	0	0.0121921	0.0176299	0.0102928	0.0276869	0.00240669	0.00582135	0.0290378	0.0110675	0.0131714
MMP24OS	0.0484333	0.0678069	0.072431	0.0441118	0.0283222	0.0308569	0.0434748	0.0596122	0.0440542	0.0456936	0.0630313	0.0529122	0.0544869	0.0368689	0.0433162	0.0556535	0.0498109	0.0308286	0.0596385	0.0511826	0.0380432	0.0783385	0.0578098	0.0612918	0.050602	0.0659026	0.0814484	0.0444712	0.0362293	0.0409711	0.0436121	0.071029	0.0680819	0.0375141	0.0380762	0.0568014	0.0295201	0.0657297	0.0312081	0.109229	0.0485389	0.0277622	0.0511122	0.0266482	0.0646734	0.086063	0.0538262	0.130467
MMP24	0.0166478	0.0230484	0.0580442	0.0365845	0.0279883	0.0144302	0.0327562	0.0302461	0.036458	0.00886266	0.0182224	0.00764522	0.0134106	0.0450274	0.0174838	0.0363248	0.0297461	0.00999732	0.033208	0.0242931	0.0302693	0.033003	0.010464	0.0387149	0.0276487	0.0146396	0.0570689	0.0217229	0.0340062	0.029993	0.024454	0.0487602	0.0299825	0.0320788	0.00847579	0.0170056	0.05864	0.0317944	0.0113559	0.040513	0.0187598	0.0164184	0.0411761	0.00842363	0.0137629	0.0435257	0.0256941	0.02445
AL121753.1	0	0	0	0	0	0	0	0	0	0	0	0	0	0	0	0	0	0	0	0	0	0.000269428	0	0	0	0	0	0	0	0	0	0	0	0	0	0	0	0	0	0	0	0	0	0	0	0.000153085	0	0.000210374
EIF6	0.00104607	0.00265801	0.00251132	0.00309904	0.00180162	0.00161067	0	0.00238143	0.00730032	0.00272814	0.00375035	0.00142571	0	0.00689684	0.00176733	0.00153245	0	0	0.00109998	0.00130569	0.00104231	0.00339262	0.00135831	0.00477233	0.00215017	0.00239181	0	0	0.00167165	0.00278095	0.00128636	0.00320142	0.00110367	0.00543784	0.000469917	0.00388872	0	0.00169607	0	0.00169273	0	0.000505476	0.00571105	0	0.000203814	0.00423694	0.0037888	0.00231993
UQCC1	0.108496	0.132217	0.152312	0.129035	0.10748	0.122562	0.106921	0.135121	0.152055	0.138494	0.147996	0.128651	0.112922	0.153774	0.120083	0.122333	0.0870409	0.080099	0.133119	0.142033	0.134336	0.160805	0.119735	0.142005	0.140825	0.0939215	0.117969	0.145408	0.117505	0.117586	0.127856	0.1661	0.133692	0.13175	0.0963837	0.109947	0.143973	0.120171	0.153112	0.15421	0.159875	0.126149	0.0959555	0.0955423	0.126344	0.134919	0.146752	0.22632
GDF5	0.000810001	0.00140289	0.00176065	0	0.00229671	0.00223152	0	0.000928507	0.000598878	0.00142486	0.00224116	0	0.00468933	0.00407521	0.00125382	0	0.00396701	0	0.00215518	0	0.00151728	0.00214928	0	0.00262915	0.000625036	0.000576067	0	0.0010176	0.00248977	0.00225234	0.00204879	0.00117233	0.00211359	0.00467185	0.00237495	0	0	0.00338644	0	0.00429758	0	0	0	0.00194376	0	0.00173248	0.00205932	0.00745801
CEP250	0.0280201	0.0317946	0.028974	0.0193112	0.0221456	0.0292527	0.0544634	0.035114	0.0266991	0.0279914	0.0374526	0.0270005	0.0284335	0.0384698	0.0355358	0.0372935	0.0399304	0.0105531	0.0297388	0.0296167	0.0305957	0.0381058	0.0328048	0.0327027	0.0225472	0.0213896	0.0272139	0.0209907	0.0204272	0.0246104	0.0424377	0.0451175	0.039049	0.034722	0.0221958	0.0302235	0.0442227	0.0413665	0.0349612	0.044813	0.0233972	0.02239	0.0283999	0.0259752	0.0207063	0.0333264	0.0407062	0.0632027
C20orf173	0	7.85145e-05	0.00039737	0.00102622	0.00105121	0	0	0.000143149	0	0	0	0	0	0	0	0	0	0	0.000209884	0	0.000438806	0.00022109	0	0	0	0	0.00322321	0	0.000272023	0.00052476	0	0	0	0	0	0	0	0	0	0.00198872	0	0	0	0	0.00171517	0.000308537	0	0
ERGIC3	0.0562129	0.0652885	0.0628321	0.0443264	0.0487241	0.052101	0.0763811	0.0739646	0.0746025	0.0461237	0.0924062	0.0667168	0.0971478	0.0710579	0.0783101	0.0562549	0.0245048	0.0909924	0.0487415	0.0546418	0.0927291	0.0559976	0.0795976	0.0544343	0.0525795	0.0939311	0.0606634	0.0516921	0.0395447	0.049227	0.0489775	0.054032	0.0830577	0.0411079	0.0366159	0.072794	0.0615212	0.0401804	0.0988955	0.042642	0.0756526	0.0497733	0.0467166	0.0553142	0.0313156	0.078033	0.0607851	0.0418962
SPAG4	0.00132661	0.00147504	0.000915158	0.000834283	0.00119126	0.00192602	0	0.00226575	0.00112123	0	0	0.00067634	0	0	0.00224446	0	0.0034662	0	0.000443719	0.00118034	0	0.000271244	0.00105591	0.00069549	0.000310509	0.000507929	0	0	0.00159184	0.000982858	0.00249638	0.00236013	0.00188402	0.00161396	0.000541365	0.00202289	0.00522057	0.000663965	0	0.000799615	0	0	0	0	0.00114	0	0.000440913	0.00106669
CPNE1	0.0648995	0.0673802	0.0718261	0.0864385	0.0754143	0.0612122	0.111371	0.0831405	0.0834742	0.0488633	0.0510074	0.044356	0.054118	0.0681371	0.074606	0.0598951	0.0574914	0.0664653	0.0676456	0.0721464	0.070411	0.0707484	0.050673	0.0774868	0.0688534	0.0634685	0.0616586	0.0664273	0.0730863	0.0683995	0.0848741	0.095956	0.0884832	0.0508863	0.0478833	0.0600467	0.141335	0.0744051	0.0628623	0.0550746	0.056504	0.0438648	0.0520758	0.0706962	0.0655947	0.0786307	0.0736998	0.0864154
AL109827.1	0	0	0.000417062	0	0	0	0	0.000216522	0	0.000421118	0.000537668	0	0	0	0.000482539	0	0	0	0	0	0	0.000116493	0.000289239	0	0	0	0	0	0.000193519	0	0.000751333	0	0	0.000672659	0	0	0	0	0	0	0	0	0	0	0	0.000187858	0	0.000189526
NFS1	0.0112223	0.00903884	0.0136947	0.00337666	0.0109938	0.00703683	0.0131858	0.0110144	0.0127476	0.00864648	0.0145355	0.0109589	0.00959881	0.012537	0.00833077	0.0131267	0.00926899	0.0119067	0.0147699	0.0103599	0.0135759	0.0197686	0.0116874	0.016829	0.00965829	0.00799808	0.0157298	0.00941996	0.0112555	0.00840531	0.0207205	0.0176132	0.0113879	0.0178043	0.00758874	0.0075711	0.0214591	0.0091573	0.0255541	0.0132675	0.00931896	0.0186591	0.0137846	0.00888651	0.00502191	0.01128	0.0146375	0.0229466
ROMO1	0.0106716	0.0179658	0.0180177	0.0308626	0.0284913	0.024319	0.016463	0.014578	0.0123331	0.00334786	0.00893904	0.00821083	0.00322761	0.0187828	0.0115553	0.00946742	0	0.00442121	0.0157468	0.0142048	0.0202708	0.0111543	0.00887848	0.0102295	0.0116824	0.00847124	0.0237479	0.0277584	0.0314117	0.0232363	0.0175478	0.0158085	0.0136863	0.0118337	0.00483507	0.00947225	0.0091296	0.00830989	0	0.00817849	0.00526043	0.00375728	0.0235032	0.00704757	0.0107581	0.00759956	0.01116	0.00661807
RBM39	0.365146	0.322807	0.390436	0.331512	0.327407	0.339627	0.374244	0.398087	0.430688	0.367947	0.38747	0.329246	0.362213	0.472491	0.349724	0.348974	0.277817	0.310618	0.374307	0.354729	0.370614	0.444815	0.285457	0.449203	0.298815	0.335891	0.341776	0.358051	0.36168	0.356774	0.377258	0.458035	0.398503	0.402343	0.27322	0.367439	0.33261	0.398436	0.204503	0.366276	0.357885	0.300882	0.384127	0.276673	0.265338	0.435039	0.389614	0.465012
PHF20	0.155341	0.163806	0.205215	0.13582	0.13722	0.11195	0.253372	0.182249	0.176431	0.152074	0.189667	0.169494	0.177813	0.153423	0.172953	0.131317	0.195641	0.155089	0.156151	0.135999	0.155536	0.18592	0.178463	0.185864	0.13067	0.139625	0.170019	0.122015	0.112598	0.172748	0.180358	0.18332	0.188706	0.18032	0.133493	0.177407	0.190889	0.207359	0.17373	0.180805	0.169536	0.145836	0.139533	0.137529	0.115208	0.172836	0.217721	0.23943
SCAND1	0.0324302	0.0477829	0.0441368	0.0449689	0.0318891	0.041453	0.0623639	0.052741	0.0540762	0.03401	0.0515458	0.0248243	0.0509897	0.0285157	0.0409596	0.0280586	0.039758	0.0583734	0.0611298	0.0554758	0.0409209	0.0323381	0.0327415	0.0449727	0.0411934	0.0372702	0.0288281	0.0357893	0.0372819	0.0291653	0.0539159	0.0523627	0.0487664	0.0375875	0.0298783	0.0296872	0.0439542	0.0314509	0.0421126	0.0301272	0.0291629	0.0265998	0.060568	0.0465535	0.0394443	0.0461285	0.034069	0.054246
CNBD2	0.00750667	0.00735464	0.0152913	0.0165655	0.0100625	0.0121944	0.00694691	0.0133786	0.0179868	0.00402465	0.0118498	0.00384576	0.0126697	0.0128375	0.00891456	0.014139	0.00833515	0.0325648	0.0126506	0.0058203	0.0116353	0.0135355	0.00614971	0.0154769	0.00706463	0.00513248	0.0123301	0.0128495	0.0177404	0.0151743	0.0167028	0.0162196	0.0100938	0.00825518	0.00781871	0.00659946	0.0231339	0.011275	0	0.00418639	0.00630031	0.0178819	0.0144315	0.00385401	0.00291803	0.0129923	0.0109174	0.0227914
EPB41L1	0.170113	0.185171	0.223404	0.155438	0.144764	0.100667	0.158843	0.192394	0.255886	0.151649	0.15996	0.169104	0.210465	0.16788	0.222574	0.181373	0.123977	0.191539	0.193365	0.190229	0.184349	0.310109	0.246459	0.249238	0.172295	0.171368	0.164498	0.125525	0.176835	0.115257	0.139082	0.275549	0.205098	0.172087	0.188345	0.221083	0.217437	0.235796	0.17287	0.250503	0.21771	0.0943151	0.177002	0.0963263	0.172865	0.287466	0.243797	0.13695
AAR2	0.0144535	0.024787	0.0282906	0.0309522	0.0193046	0.0140925	0.0479979	0.0319363	0.0293946	0.0185118	0.0288025	0.0202658	0.0301935	0.0261246	0.0280638	0.0209159	0.0258586	0.0355728	0.0277691	0.0306444	0.0258904	0.0282617	0.0214227	0.0259903	0.0175476	0.0233448	0.0371624	0.0242986	0.014645	0.0237891	0.0283185	0.0319298	0.0290543	0.0371461	0.00940038	0.0248843	0.142844	0.0336076	0.011964	0.0311807	0.0398808	0.0184774	0.0233425	0.0172748	0.0158854	0.0338992	0.0399529	0.0607357
DLGAP4	0.0456366	0.0561151	0.0657685	0.0477727	0.0549679	0.0424747	0.0817264	0.070936	0.0738229	0.0377322	0.0545046	0.0424048	0.051711	0.0532228	0.0616814	0.0497229	0.0865188	0.0638994	0.0515257	0.0552713	0.0587607	0.0635516	0.0620735	0.059842	0.0508052	0.0481554	0.0524151	0.0512527	0.0512658	0.0567443	0.0775848	0.0656235	0.0731899	0.0501474	0.0394304	0.038299	0.0742541	0.0537778	0.0434158	0.0492613	0.0485702	0.0802089	0.047616	0.0616294	0.0381107	0.0606597	0.0662573	0.204722
MYL9	0.00135121	0.00268753	0.00290673	0.00252762	0.00121159	0.0022248	0	0.00274385	0.00111517	0.00141083	0.00113783	0.00267148	0.0115981	0.00262236	0.0020432	0	0	0.00561071	0.000770561	0	0.000466249	0.000545423	0.000984671	0.000868629	0.00516702	0.00297955	0.00827707	0.000589669	0.000620685	0	0.00401555	0.003612	0.000830088	0	0.00052839	0.00270701	0.013235	0.00220771	0.0117667	0	0	0	0	0.00702679	0	0.001338	0.000415312	0.000513823
TGIF2-RAB5IF	0	0.00109393	0.00217333	0.00266863	0.00172422	0	0	0.00113642	0.00184972	0	0.00138331	0.0014756	0	0.00532891	0.000318239	0.00367178	0	0.00574514	0.00137805	0.000756649	0.00192224	0.00140638	0.000458788	0.00169257	0.000852264	0.000873516	0	0.00284467	0.00219665	0.00465354	0.000461055	0.00227269	0	0.000852516	0.000173066	0.000448591	0	8.72635e-05	0	0	0.00138493	0.00347898	0	0	0.000387375	0.0015344	0.00283	0.000311766
RAB5IF	0.0174008	0.0135117	0.0174074	0.0250154	0.0197644	0.012234	0.00329029	0.0224356	0.0208278	0.00405391	0.00858811	0.00657989	0.0140312	0.0220416	0.015518	0.0117153	0.0112333	0.0241563	0.0151381	0.0109315	0.019782	0.0139165	0.00948491	0.0257879	0.0137928	0.0107443	0.00599076	0.024567	0.0216521	0.0140359	0.0200178	0.0294641	0.0173925	0.00902329	0.00298783	0.00485033	0.0216689	0.0164675	0.0270896	0.0163064	0.0103557	0.00657141	0.0142836	0.00559699	0.00775147	0.0162629	0.00776645	0.00841331
SLA2	0.00491873	0.00611404	0.0117959	0.00766171	0.00457092	0.00332471	0.00937156	0.00660761	0.00520149	0.00745839	0.0075847	0.00475845	0	0.0214098	0.00691161	0.0109074	0	0.00792965	0.00720983	0.00667382	0.0102519	0.00626117	0.00354778	0.0064547	0.00550139	0.00157352	0	0.00583627	0.00636116	0.00374789	0.00839256	0.00436406	0.00440313	0.00827444	0.00194656	0.00605002	0.0140058	0.0113546	0.0116912	0.00753997	0.00353228	0.0068482	0.00822698	0.00146878	0.00568377	0.00831417	0.00353869	0.0102352
NDRG3	0.0816469	0.103304	0.123981	0.0984503	0.0865947	0.105165	0.114833	0.125099	0.123903	0.0851185	0.0984813	0.083605	0.0995227	0.103946	0.112326	0.0829499	0.0730285	0.0476175	0.0944464	0.106503	0.10199	0.0945337	0.107022	0.0938862	0.0825114	0.0879748	0.169961	0.0930437	0.0997086	0.101367	0.118105	0.11865	0.122901	0.132008	0.089788	0.0749929	0.120909	0.119904	0.0651213	0.0998357	0.0905103	0.0907709	0.117213	0.0992994	0.0933721	0.105576	0.0932699	0.0839023
DSN1	0.00949588	0.00948969	0.0143883	0.00517695	0.00726767	0.0106176	0.0117082	0.0184352	0.011429	0.00573692	0.00819551	0.00621167	0.0154504	0.00642877	0.0118689	0.0105189	0.0420076	0.00480609	0.00726196	0.00583303	0.00723489	0.0108743	0.00902009	0.00989127	0.00768951	0.0038698	0.0125828	0.019921	0.00799987	0.0091214	0.0160066	0.0147734	0.0130596	0.00981724	0.00615751	0.0186146	0.0226092	0.00964194	0.0193489	0.00910508	0	0.0128023	0.0323614	0.0160087	0.00492348	0.0123931	0.00718875	0.0329081
SOGA1	0.137393	0.200368	0.259786	0.17487	0.144856	0.119608	0.151572	0.204879	0.215741	0.17051	0.214398	0.168885	0.276968	0.229763	0.257016	0.21559	0.116345	0.376433	0.223276	0.263755	0.18204	0.265661	0.197763	0.256108	0.15375	0.142071	0.246763	0.110457	0.115163	0.192723	0.243236	0.217298	0.21413	0.221939	0.18684	0.177646	0.170096	0.179523	0.216857	0.173135	0.223668	0.256635	0.171089	0.0940811	0.151485	0.24714	0.302019	0.230477
TLDC2	0.000877485	0.000995009	0.00103053	0	0.0021555	0.00162171	0	0.00149756	0	0	0.000237061	0.000889109	0	0.00276423	0.00015401	0	0	0	0.00226009	0	0.000352451	0.00450204	0.000264509	0.00165528	0	0.000240737	0.00343769	0.000734856	0.00183294	0.00115072	0	0.00112616	0.00087257	0.000770066	0.000291561	0	0	0.000420451	0	0.0036615	0	0.00173016	0	0	0	0.00738999	0.000684245	0
SAMHD1	0.0521117	0.052964	0.0731789	0.0281299	0.0218693	0.0441671	0.0774332	0.0701599	0.0212597	0.0469643	0.0308724	0.0476374	0.0248123	0.0967249	0.0387342	0.00984163	0.0642841	0.0313938	0.0723872	0.0223451	0.0230609	0.1176	0.0542899	0.034643	0.0337534	0.0270928	0.120042	0.0315684	0.0452731	0.0295451	0.0376612	0.0729888	0.121951	0.019943	0.0545263	0.03424	0.0332911	0.0779199	0.0450632	0.226762	0.0185343	0.0945829	0.0471892	0.0288377	0.0847672	0.170661	0.0203545	0.0205573
RBL1	0.0465176	0.0607947	0.0625376	0.0408139	0.0459568	0.0456098	0.0660615	0.0544614	0.0576844	0.064551	0.0678828	0.0421393	0.0394195	0.0570834	0.0470861	0.0464164	0.0751971	0.0269989	0.0523609	0.0355534	0.0410452	0.0656827	0.056624	0.0587643	0.0519773	0.054588	0.0652333	0.0404519	0.0384997	0.0651361	0.0582167	0.0536042	0.0679659	0.0574033	0.0398771	0.0454964	0.0377964	0.0667028	0.110534	0.0746419	0.0467099	0.0718728	0.0298332	0.0394452	0.0451712	0.0545334	0.0645246	0.0906569
MROH8	0.0277927	0.0382165	0.0347403	0.0338708	0.0234437	0.0246172	0.0110001	0.0259097	0.0447775	0.0152737	0.0253396	0.0220194	0.0363734	0.0347635	0.0372925	0.0328593	0.00298869	0.0397947	0.035656	0.0288768	0.0285746	0.0432887	0.0314591	0.0376929	0.0309829	0.0271153	0.0299417	0.0251226	0.0286253	0.0287589	0.0288645	0.0427393	0.0298357	0.0219484	0.023495	0.0287326	0.0107284	0.0228811	0.0600132	0.0239331	0.019799	0.021959	0.0400175	0.00171847	0.0273345	0.03967	0.0290026	0.0272456
RPN2	0.0554816	0.0579614	0.0700474	0.0619858	0.0569822	0.0595183	0.0598246	0.0779758	0.080047	0.0582565	0.0660467	0.0456139	0.0543883	0.0707915	0.06356	0.061873	0.0943295	0.0628124	0.0639441	0.0521498	0.0477051	0.0725377	0.0691002	0.0659633	0.0613041	0.0502543	0.0724802	0.0505338	0.0501054	0.0602313	0.0742042	0.0871068	0.079026	0.0664319	0.0336318	0.0526084	0.115088	0.0741031	0.0546127	0.0775766	0.0571624	0.0489321	0.0813904	0.0512177	0.0409751	0.0701786	0.0777661	0.100289
GHRH	0	0	0.000572779	0	0.000251111	0	0	0.000275195	0	0	0.000286746	0	0	0	0	0	0	0	0	0	0	0.000139699	0	0	0	0	0	0	0.000603697	0.000577157	0	0	0	0	0	0	0	0	0	0	0	0	0	0	0	0.00048464	0	0.00029973
MANBAL	0.0186866	0.0261974	0.024053	0.0223475	0.0281239	0.0348765	0.0209097	0.0351239	0.0306203	0.0204553	0.0231911	0.0120211	0.0231876	0.0166173	0.0255577	0.0207372	0.0209239	0.0106793	0.0299616	0.0216603	0.0239167	0.0225403	0.0234459	0.0235519	0.0262754	0.0283625	0.0183876	0.0289531	0.0262295	0.0258832	0.0398149	0.0319785	0.0281395	0.0160303	0.0134206	0.0247126	0.0106974	0.0209779	0.0262408	0.0217545	0.0156036	0.0187639	0.0371831	0.021413	0.0136314	0.0276802	0.0204029	0.0322537
SRC	0.01609	0.00512896	0.00422223	0.00431297	0.00643892	0.00758893	0.00442269	0.00701067	0.00627686	0.0031914	0.00184509	0.00459661	0	0.00157796	0.00324685	0.000798485	0.00498151	0.0213012	0.0030144	0.00880341	0.00532389	0.00211389	0.00696475	0.00359282	0.00859614	0.00632782	0.00388866	0.00540253	0.00594107	0.00436716	0.0100394	0.00495472	0.00844266	0.00392559	0.00398554	0.00399158	0.0119113	0.0036287	0.0137419	0.000966501	0.00556313	0.00450125	0.0113695	0.00543057	0.00320298	0.00280852	0.000809961	0.00483169
BLCAP	0.0666601	0.0747386	0.0667635	0.0506965	0.0644514	0.048433	0.0564374	0.0895632	0.0951799	0.0463455	0.055064	0.043843	0.0689039	0.0819881	0.0703746	0.0364167	0.0691393	0.0879861	0.0515277	0.0569855	0.0523674	0.074018	0.0648385	0.0569476	0.0634033	0.0683388	0.0797926	0.0583521	0.0614881	0.0729588	0.0949295	0.0650879	0.0921281	0.0504808	0.0349006	0.0489178	0.0599635	0.0594117	0.109357	0.0481125	0.0464644	0.0360276	0.0399521	0.0537403	0.0551583	0.0649843	0.0645484	0.126907
NNAT	0.00681644	0.0138399	0.00741102	0.00876859	0.0159293	0.0241359	0.0140034	0.019363	0.0208683	0.00648244	0.00692048	0.0061771	0.0330644	0.018863	0.0168888	0.0156948	0.0213131	0.0176178	0.0125188	0.0149388	0.0151894	0.00650292	0.0158911	0.00783327	0.0117311	0.0153526	0.00984877	0.0173904	0.0163332	0.014625	0.0252684	0.0233386	0.0240276	0.00825104	0.0120751	0.00124925	0.0107054	0.0131863	0.0456512	0.0115738	0.0247982	0.00606623	0.0160002	0.0109365	0.0178367	0.00707886	0.0119361	0.00743569
CTNNBL1	0.0673093	0.0962113	0.0986864	0.10243	0.0926641	0.0715613	0.120519	0.100751	0.108401	0.110473	0.10901	0.0683125	0.113523	0.0658243	0.101041	0.0891077	0.0781352	0.0613512	0.0892828	0.075842	0.0893693	0.0996144	0.099176	0.115789	0.0982888	0.0764991	0.0815063	0.0856232	0.0677959	0.0967091	0.0866677	0.0884315	0.110596	0.120155	0.0750534	0.0801929	0.106548	0.104884	0.0738407	0.112635	0.0888997	0.0828068	0.0802424	0.0692129	0.115324	0.104286	0.112298	0.13237
VSTM2L	0.0213554	0.0301097	0.020845	0.0241018	0.0290809	0.0332051	0.0451937	0.038272	0.0479142	0.0125821	0.00833061	0.0114457	0.0181577	0.0284785	0.0305268	0.0160543	0.0305533	0.00823491	0.0212995	0.0221228	0.0176878	0.010956	0.0211349	0.0177739	0.0213642	0.0311913	0.0416902	0.0228129	0.0318546	0.029603	0.038214	0.0310061	0.0338106	0.0143334	0.0174288	0.0164825	0.0189807	0.0223853	0.0257742	0.0106007	0.0080441	0.00966313	0.0414975	0.0246681	0.024701	0.0133254	0.0106009	0.0135759
TTI1	0.0428204	0.0527007	0.0720369	0.0625353	0.0506177	0.0446473	0.081117	0.0752274	0.0739935	0.0688317	0.0624283	0.0497016	0.0715077	0.0611693	0.063715	0.0632866	0.0714145	0.0508831	0.0657729	0.0659504	0.0637252	0.0650463	0.072135	0.077827	0.0748563	0.0533534	0.0527896	0.0480584	0.0342928	0.058991	0.0662792	0.0595424	0.0723834	0.0678104	0.038667	0.0528658	0.0758091	0.0857962	0.09525	0.0757833	0.0805421	0.0483226	0.0418466	0.057933	0.0635399	0.0713509	0.0661125	0.136282
RPRD1B	0.098742	0.0950007	0.0999402	0.0817114	0.0898867	0.0714881	0.0887224	0.0997826	0.115033	0.0894899	0.121724	0.0804646	0.0591466	0.119482	0.101352	0.102831	0.0839842	0.0758846	0.105933	0.0944776	0.0983622	0.126933	0.0798232	0.133094	0.0972034	0.073882	0.0889412	0.070391	0.0729084	0.101826	0.090168	0.107728	0.088898	0.0894114	0.0621808	0.0813112	0.0935989	0.0826065	0.053918	0.0924428	0.0974498	0.0684625	0.0718212	0.0834957	0.0676268	0.114932	0.116889	0.129736
TGM2	0.00158704	7.70403e-05	0.00144128	0	0.00102829	0	0.00187496	0.00119451	0.00165741	0.000787367	0.000428284	0.000437997	0	0.00139686	0.000682975	0	0	0	0.000409062	0	0.00116486	0.00173349	0.000379018	0.000394582	0.000385245	0.00129828	0.00610774	0	0.00170596	0.00103248	0.000402888	0.00301408	0.00160823	0.000904996	0.00188365	0	0	0.00170972	0	0	0	0	0	0.0018255	0	0.00170182	0.00126945	0.000268452
KIAA1755	0.231024	0.428533	0.399899	0.265719	0.26253	0.314929	0.223711	0.36873	0.389345	0.406222	0.48671	0.36853	0.408276	0.272786	0.555544	0.407094	0.232143	0.331608	0.360351	0.406769	0.402121	0.292693	0.402174	0.459945	0.314323	0.325752	0.283969	0.241032	0.190019	0.322188	0.434435	0.285494	0.408582	0.397167	0.316944	0.415842	0.320886	0.385125	0.336383	0.178174	0.428429	0.443555	0.298723	0.273056	0.327638	0.392361	0.551296	0.169724
BPI	0	0.000124395	0.00120522	0	0.000388405	0	0	0.000198266	0	0	0.000231238	0	0	0	0.000344535	0.00137472	0	0	0.000242759	0	0.0004848	0	0	0.000405922	0.000172607	0	0	0.00253962	0.000774288	0.00123199	0	0.000659857	0.000419529	0	0	0.000683845	0	0.00103726	0	0	0	0	0.00219884	0.00113276	0	0.000760117	0.000421728	0
LBP	0	0.00138036	0.00155616	0	0.00185903	0.00418735	0	0.0005689	0.000867796	0.00138285	0.000864963	0.00062232	0	0.00256759	0.000547028	0.00222077	0	0	0.000184926	0	0.00038992	0.000764997	0.000204961	0.00114471	0.00105715	0	0	0.000893588	0.00171291	0.00101284	0	0.00112295	0.000832612	0.00213249	0.0014055	0	0	0.00101335	0	0.00200628	0	0.00108866	0	0	0.000598458	0.000871375	0	0.00163398
RALGAPB	0.155642	0.149207	0.160459	0.142822	0.137896	0.145524	0.232526	0.160423	0.143794	0.184887	0.194085	0.163484	0.14165	0.151619	0.149227	0.15938	0.109692	0.145475	0.157207	0.141845	0.168477	0.172059	0.136186	0.19296	0.177729	0.143821	0.178492	0.152086	0.133637	0.164726	0.165493	0.160942	0.165143	0.15875	0.107987	0.149275	0.219279	0.175109	0.149019	0.159225	0.14315	0.148006	0.117805	0.146694	0.130627	0.180058	0.17007	0.297292
ADIG	0.00112109	0	0	0	0	0	0	0	0	0	0	0	0	0	0	0	0	0	0	0	0	0.000103221	0	0	0.000386295	0	0	0	0.00020659	0	0	0	0.000124964	0	0	0	0	0	0	0	0	0	0	0	0	0	0	0
ARHGAP40	0.00157918	0.000544786	0.000783213	0	0.000617081	0	0	8.98137e-05	0.00086479	0	0	0	0	0	0.000641135	0	0	0	0.000789695	0	0	0	0	0	0.000714573	0.00104879	0	0	0.0019326	0	0.00087534	0.0006721	0.000437445	0	0	0.000541143	0	0	0	0	0	0	0.00398914	0	0	0.00138597	0.00033928	0.0014003
SLC32A1	0	0.00186796	0.00162898	0.0082458	0.00898759	0.00586796	0.00676657	0.00954105	0.00445721	0.000497647	0.00107962	0.00101186	0.0102539	0.00372338	0.00301073	0.00337321	0.0157931	0	0.0045511	0.00529301	0.00210885	0.00226537	0.00616363	0.0043718	0.00199255	0.0013535	0	0.00749952	0.00939045	0.00297891	0.0085485	0.0134194	0.00847457	0	0.00333845	0.00311905	0	0.00402773	0.0229663	0.00575066	0.0075433	0.00430052	0.00435209	0.00291423	0.00236816	0.00348671	0.00160539	0.00311745
ACTR5	0.0240644	0.0208321	0.0193319	0.0128925	0.0150479	0.0195645	0.016062	0.0266128	0.0329969	0.0179849	0.0233143	0.0190409	0.00860177	0.0235076	0.028312	0.0190681	0.0251597	0.0278828	0.0212598	0.0150403	0.0201486	0.0276807	0.0162162	0.0269564	0.023109	0.0227977	0.0306593	0.0177915	0.0188896	0.0226331	0.0225829	0.0230933	0.0230164	0.0141481	0.0132553	0.0203561	0.0257123	0.0236597	0.00837009	0.0368263	0.0236858	0.0262333	0.0159181	0.00592475	0.0214151	0.0259361	0.0127819	0.0271961
PPP1R16B	0.425278	0.487087	0.620913	0.410345	0.466835	0.365886	0.142088	0.58203	0.644846	0.545293	0.518899	0.489379	0.609855	0.601084	0.631247	0.59616	0.251955	0.684681	0.495733	0.541884	0.523041	0.655222	0.547116	0.689791	0.514021	0.426597	0.563042	0.392046	0.539535	0.446987	0.492734	0.62943	0.546682	0.541714	0.658261	0.487276	0.389284	0.55894	0.43696	0.465103	0.640874	0.608349	0.56923	0.321959	0.53089	0.64948	0.795259	0.360957
FAM83D	0	0.0024592	0.00354113	0.00201219	0.00315536	0.001227	0	0.00445519	0.00175012	0.00239021	0.00444413	0.00440183	0.00275852	0.00299721	0.0033209	0.00164442	0	0.00442121	0.00246012	0.00529019	0.00199811	0.00225797	0.0031589	0.00445096	0.00338312	0.00339383	0	0.00523911	0.00280203	0.00365244	0.00456354	0.00175829	0.00440989	0.00234126	0.00242398	0.00139691	0.00306949	0.00281242	0	0.00178919	0.00427426	0.00125294	0.00504468	0.00557947	0.00166862	0.00424329	0.0012912	0.0019071
DHX35	0.0461721	0.0428733	0.0594267	0.0559609	0.0457147	0.0610407	0.043992	0.0548591	0.0433861	0.0539195	0.0657985	0.0575761	0.0356968	0.0423271	0.0387908	0.054454	0.0640843	0.0372791	0.0491678	0.047004	0.0585509	0.0617681	0.0401391	0.0626522	0.0586927	0.0400813	0.0418031	0.0377696	0.0421848	0.0460835	0.0530453	0.0447676	0.0587273	0.0585129	0.0318432	0.0482767	0.0344684	0.0467307	0.0270449	0.0462633	0.0476335	0.0443816	0.0390651	0.0363375	0.0467033	0.0586996	0.0441326	0.0643294
MAFB	0.00287671	0.00325875	0.00602513	0.00279456	0.00734265	0.00281224	0.0226847	0.0113579	0.0124709	0.00891506	0.00978738	0.00527778	0.011375	0.00417106	0.0038436	0.00437309	0.00441926	0.00641639	0.00678445	0.00380056	0.00423642	0.00751353	0.00513874	0.00526922	0.00350157	0.00722639	0.00390103	0.00377491	0.00842261	0.00299268	0.00857987	0.011444	0.00904381	0.00772289	0.00318404	0.00563602	0.020875	0.00532399	0.0188009	0.00462023	0	0.00242327	0.00770502	0.00214571	0.0060977	0.00687136	0.00273212	0.0368308
TOP1	0.126279	0.175768	0.201638	0.179704	0.212125	0.175124	0.218647	0.208925	0.219088	0.182351	0.206027	0.203464	0.196799	0.176021	0.175068	0.173615	0.156381	0.157529	0.183624	0.176834	0.176038	0.264653	0.171999	0.225648	0.208097	0.181648	0.239129	0.203171	0.228883	0.202443	0.177283	0.25512	0.192163	0.201835	0.190711	0.164554	0.190944	0.202909	0.105579	0.260625	0.164991	0.216236	0.208602	0.17139	0.244713	0.22301	0.234306	0.392354
PLCG1	0.0319402	0.0480581	0.0726986	0.0619258	0.0495719	0.0508231	0.0649851	0.0770682	0.0766565	0.0483657	0.0647466	0.0507476	0.0548388	0.0713675	0.0867399	0.0660026	0.0615952	0.0447305	0.0657634	0.0512526	0.0661148	0.101331	0.0697078	0.0799096	0.043088	0.0434079	0.0355773	0.047698	0.0478035	0.0661344	0.0914004	0.0849728	0.0677891	0.081817	0.0504299	0.0617572	0.0758619	0.0705839	0.0826854	0.0648041	0.0791469	0.0857576	0.103746	0.0292002	0.061212	0.0789797	0.0928064	0.0910292
ZHX3	0.260976	0.315908	0.316693	0.256118	0.242473	0.246311	0.232081	0.354589	0.365363	0.350545	0.352608	0.354185	0.33393	0.36142	0.350103	0.346014	0.309454	0.328981	0.308637	0.281834	0.305302	0.372884	0.373225	0.372726	0.248659	0.29216	0.264322	0.254219	0.170862	0.321154	0.3424	0.322308	0.286947	0.310069	0.246673	0.321713	0.200129	0.307321	0.422878	0.290277	0.315084	0.305966	0.373382	0.23477	0.185596	0.312823	0.41374	0.299158
LPIN3	0.00427565	0.0018024	0.000534301	0.00298103	0.000758703	0.00328632	0	0.00098674	0.00133767	0.000307161	0.000855066	0.000269202	0	0.00159026	0.00191415	0.00110286	0	0	0.000655139	0.000628436	0.00537474	0.0033664	0.00172054	0.0018458	0.000537384	0.00258969	0	0.00235987	0.00336053	0.00316826	0.00202452	0.00320122	0.00102128	0	0.00131816	0.00164335	0.00312933	0.00203133	0	0.00196923	0	0	0.00291275	0.00305476	0.000608398	0.000855767	0.00263888	0.00125923
EMILIN3	0	0.00290258	0.00175587	0.00228468	0.00345169	0.000900246	0	0.00165729	0.0023589	0.00120785	0.00123735	0.00214464	0	0.00254831	0.00066834	0.000714405	0	0	0.000383258	0.000817279	0.00060362	0.000442436	0.000790491	0.000712052	0.000879964	0	0.00388866	0	0.00158927	0.000823213	0.00376809	0.000549286	0.00166889	0.000835611	0	0.00186386	0	0.00124429	0	0	0	0	0	0	0	0	0.000512594	0
CHD6	0.318503	0.325318	0.356801	0.360046	0.317995	0.319725	0.352097	0.35752	0.373105	0.337585	0.401448	0.33032	0.25182	0.363402	0.344694	0.316124	0.247039	0.351472	0.350837	0.326379	0.345971	0.399044	0.338788	0.399867	0.360714	0.306846	0.466797	0.314161	0.305647	0.333353	0.382836	0.353101	0.369198	0.416282	0.324265	0.35994	0.36239	0.356926	0.308552	0.352125	0.378923	0.360997	0.335661	0.307154	0.281025	0.398383	0.390608	0.453622
PTPRT	0.171082	0.15874	0.110472	0.121772	0.135649	0.1619	0.0902671	0.128013	0.111206	0.0961444	0.0718766	0.106808	0.0684173	0.102483	0.121276	0.0941514	0.135454	0.124724	0.0896369	0.0932688	0.0973381	0.0788763	0.14398	0.0805822	0.103199	0.174612	0.167659	0.134286	0.141474	0.132567	0.122139	0.098098	0.123545	0.068218	0.128462	0.1078	0.126524	0.0894745	0.214929	0.0805018	0.0836157	0.0949717	0.141244	0.123802	0.105323	0.0698535	0.106896	0.0769231
SRSF6	0.0729117	0.0783156	0.0932137	0.13851	0.11123	0.130935	0.127863	0.1391	0.154403	0.0989333	0.130837	0.0865193	0.193254	0.100732	0.0898967	0.116077	0.109579	0.111884	0.145583	0.0965126	0.110614	0.0797499	0.0934237	0.108367	0.0790132	0.0904099	0.0878755	0.132138	0.0765039	0.141283	0.124453	0.102486	0.136097	0.121919	0.048949	0.0699641	0.106842	0.123626	0.107238	0.0753477	0.112213	0.0420262	0.10884	0.140051	0.0666542	0.122835	0.0965316	0.130463
L3MBTL1	0.0615591	0.0770717	0.0839639	0.0452101	0.052519	0.0272553	0.0956267	0.0758482	0.084281	0.0532522	0.0913423	0.0648943	0.0755307	0.0661017	0.0913119	0.0737077	0.0520342	0.0786348	0.0583402	0.0592334	0.0702448	0.127094	0.0647145	0.116068	0.0649883	0.0364257	0.079107	0.0432649	0.0590229	0.0449719	0.0683732	0.137937	0.0760508	0.0662855	0.0743656	0.103844	0.0980575	0.0750304	0.0343124	0.106838	0.0574349	0.106159	0.0541922	0.0371488	0.06074	0.119451	0.0898295	0.146842
Z98752.3	0.0430016	0.0338758	0.031143	0.0114281	0.0152538	0.0160908	0.0219624	0.0279899	0.0194569	0.0130406	0.0412915	0.0258282	0.00937002	0.0334849	0.029011	0.0276759	0.0164293	0.0359613	0.0239925	0.0129944	0.0242589	0.0696679	0.0201317	0.0400197	0.0195819	0.0213512	0.0268859	0.0228642	0.0194816	0.0138686	0.00984442	0.0469427	0.0296879	0.0162258	0.0210186	0.0265517	0.0207365	0.0396575	0.0354521	0.05835	0.0215728	0.0222635	0.018684	0.0204228	0.0208118	0.0647051	0.0317905	0.0819138
SGK2	0.061079	0.0476864	0.0667687	0.0529411	0.0402621	0.0363579	0.0198834	0.0725364	0.0795904	0.0478536	0.0848967	0.0645453	0.0964896	0.0780022	0.0901383	0.0940064	0.0180849	0.152511	0.0565972	0.0767546	0.0771165	0.149348	0.0752637	0.11829	0.0498098	0.0419293	0.0437241	0.0298923	0.0517537	0.0486583	0.0382512	0.100311	0.0573762	0.0340807	0.0708759	0.0687781	0.00821146	0.0366814	0.0425192	0.0554885	0.081717	0.0721667	0.0692351	0.0131774	0.0337742	0.103661	0.0968951	0.0416592
IFT52	0.060464	0.0758143	0.090857	0.0587635	0.0559121	0.0518105	0.0558328	0.0722528	0.0708598	0.0777696	0.0744142	0.0616078	0.0695363	0.0987115	0.0800105	0.0680703	0.0647268	0.0664312	0.0694516	0.0637113	0.0723955	0.0885913	0.0887899	0.084155	0.068927	0.0603465	0.0635278	0.0480802	0.0501759	0.0693302	0.0657117	0.0781225	0.0780039	0.0935218	0.0593168	0.0767375	0.0828235	0.0756392	0.0505555	0.0675641	0.0929999	0.086853	0.0762865	0.0591939	0.0645281	0.0765954	0.110405	0.105661
MYBL2	0.00141279	0.00204099	0.00269368	0.00136573	0.00156035	0.0029362	0	0.000991302	0.00069606	0	0.00101336	0.0007209	0	0.00161084	0.00195942	0.00398681	0.0033894	0.00409461	0.000450854	0	0.00181196	0.00249213	0.00217514	0.00299459	0.00116886	0.00259559	0	0	0.00235608	0.0012041	0.00324209	0.00279404	0.00206005	0.00475147	0	0.00236666	0	0.00129457	0	0.00190585	0	0.00545441	0	0	0.00258768	0.00111736	0.00105258	0.00245228
TOX2	0.0184691	0.0186735	0.0178769	0.0125622	0.0203221	0.0146477	0	0.0106045	0.0157387	0.00471451	0.00463636	0.00742374	0	0.00701107	0.00812156	0.0067532	0.0150533	0.00436027	0.00456244	0.0021306	0.0045514	0.00557535	0.014446	0.00602033	0.0126705	0.0169565	0.00466853	0.0206783	0.0190462	0.0186956	0.0141269	0.0140219	0.00849919	0.0048323	0.0126086	0.00671252	0.00365128	0.00624122	0.0190053	0.00860513	0.011655	0.00648767	0	0.00211641	0.0103024	0.00502273	0.00730479	0.00554534
JPH2	0.00505772	0.00265961	0.00244979	0.00176917	0.00186525	0.00245252	0	0.00238955	0.00163219	0.000341491	0.00157268	0.00393316	0	0.00457838	0.00243142	0.00211982	0	0.00606046	0.00136297	0.00290834	0.00129033	0.00303239	0.00236452	0.00255509	0.00186802	0	0	0.00195364	0.00222395	0.00158825	0.000314761	0.0022656	0.00168953	0.00106644	0.000984157	0.00263379	0	0.00169138	0.00910011	0.00504272	0.00306453	0.00113651	0	0	0.00300542	0.00374938	0.000769926	0.00384713
OSER1	0.0233188	0.0137688	0.0181532	0.0155575	0.0115677	0.0173005	0.0184114	0.0212549	0.0210244	0.010162	0.023204	0.0113366	0.0119338	0.0291688	0.0121322	0.0174513	0.0123239	0.0375523	0.0225181	0.0200566	0.0135456	0.0208645	0.0125234	0.0240591	0.0137594	0.0117862	0.015841	0.0202233	0.0169514	0.0175594	0.0198149	0.0267332	0.0217491	0.020136	0.0132772	0.0200428	0.0279287	0.0189584	0.0224131	0.0210553	0.0129848	0.0167559	0.0186817	0.021962	0.0114186	0.022562	0.0142131	0.054614
GDAP1L1	0.0123913	0.0174485	0.0149038	0.0142861	0.0181608	0.0127206	0.0177677	0.030166	0.026712	0.0100928	0.0119366	0.0118467	0.0260678	0.0291028	0.0200315	0.0193474	0.019434	0.0229964	0.0192797	0.0129715	0.0158487	0.0134857	0.0220953	0.0157456	0.0110491	0.0228035	0.0209238	0.0173489	0.0253587	0.0211032	0.0318976	0.0286562	0.0260938	0.010424	0.011118	0.0189528	0.0116915	0.0196693	0.0117667	0.0100349	0.0134815	0.0113783	0.030637	0.00898077	0.0118006	0.0175231	0.0108189	0.0118445
FITM2	0.00445256	0.0126453	0.0187025	0.0184429	0.0132586	0.0199812	0.0302752	0.0169434	0.021098	0.0101802	0.0145358	0.00743297	0.00941612	0.020043	0.0200771	0.0141192	0.00825337	0.0229643	0.0126049	0.0139097	0.0143379	0.0133443	0.0115245	0.0170186	0.0110272	0.0151722	0.027141	0.0139799	0.0109786	0.00965627	0.0143036	0.0159917	0.0183635	0.0127428	0.00724357	0.0107368	0.0360918	0.0208141	0	0.00760919	0.0145374	0.0104681	0.0212475	0.0163192	0.0138365	0.0176353	0.0188437	0.0185702
R3HDML	0	0.000623637	0.000357445	0.000980013	0.000151508	0	0	0.000379657	0	0	0.000738106	0	0	0	0	0	0.0024256	0	0	0	0	0.000371193	0.00015864	0.000223692	0	0	0	0.000676531	0.000736716	0	0.000645021	0.000749991	0	0.00152167	0	0	0	0.000372668	0	0	0.00328009	0	0	0	0	0.000411208	0	0
HNF4A	0.00266882	0.00170041	0.00221911	0.00229126	0.00107868	0.000718274	0	0.00083851	0.00338379	0.00128099	0.000771904	0.000732242	0	0	0.00111116	0.00210436	0.00296584	0	0.00015215	0.00080667	0.000546946	0.00196445	0.000199512	0.00166412	0.0015799	0	0	0.000691561	0.00134122	0.000648684	0.00154135	0.00181449	0.00163763	0.00339605	0.000966511	0.00150602	0.00358476	0.00241719	0	0.00284471	0	0.00430431	0.00221632	0	0.000480087	0.00200622	0	0.00178941
TTPAL	0.0105904	0.0113961	0.024382	0.0214284	0.0107554	0.0111007	0.0134957	0.0200325	0.0162199	0.0209076	0.0269246	0.0114364	0.0190694	0.0267973	0.0161769	0.0123659	0.0231692	0.0223562	0.0248841	0.00994251	0.0157576	0.0210197	0.0160143	0.0241569	0.0181711	0.0093604	0.00289367	0.0140953	0.0143618	0.0194799	0.0200222	0.0219707	0.0192531	0.020234	0.0134254	0.00931146	0.0318865	0.0191836	0.0161542	0.0207572	0.0229512	0.0201214	0.022461	0.0127182	0.00909777	0.0221855	0.0176743	0.0252621
SERINC3	0.143381	0.195015	0.181637	0.188976	0.174735	0.192607	0.21426	0.22703	0.170358	0.153724	0.171935	0.11592	0.14204	0.176288	0.135587	0.113184	0.178712	0.105135	0.220049	0.158553	0.158483	0.162115	0.13593	0.134323	0.19306	0.170944	0.170842	0.179554	0.213156	0.189906	0.206374	0.204346	0.202156	0.143804	0.133974	0.134222	0.100868	0.167853	0.202603	0.137055	0.116438	0.158371	0.106677	0.208581	0.138591	0.192426	0.119459	0.158413
PKIG	0.0662985	0.076541	0.0913129	0.063861	0.0801717	0.0778329	0.0717246	0.111098	0.110347	0.0906798	0.0714823	0.0602208	0.0758798	0.0851216	0.0879513	0.0644522	0.077361	0.0964419	0.0804394	0.0811434	0.0774612	0.118599	0.0994843	0.088217	0.071285	0.0759406	0.124069	0.0810997	0.0943813	0.0795059	0.0765764	0.098444	0.093967	0.0778386	0.0821012	0.0833492	0.0343945	0.0794906	0.0597299	0.0772363	0.0797199	0.0515872	0.0672705	0.0562918	0.092296	0.0941315	0.10729	0.0897888
ADA	0.0145653	0.0329474	0.05953	0.0254409	0.0217848	0.0242622	0.0579905	0.0355747	0.0311794	0.0445452	0.0343157	0.0242572	0.0277408	0.0635611	0.0574502	0.0298367	0.067459	0.0351032	0.0346004	0.0314432	0.0410375	0.064191	0.050422	0.0527141	0.0509181	0.0342765	0.0468161	0.0240497	0.0299234	0.0150216	0.0262089	0.0328714	0.0289333	0.0589158	0.0410204	0.0346478	0.136106	0.0675462	0.00759825	0.0630057	0.0463845	0.015415	0.0277489	0.0461862	0.0585863	0.0465454	0.0574945	0.018259
KCNK15	0	0.000155395	0.000557402	0	0.000703745	0	0	0.000715389	0	0	0.000383209	0.000459764	0.00524278	0.00104302	0.000848973	0	0	0	0.000780951	0.00076833	0.00043673	0.000239688	0.000332828	0	0.000548972	0	0.00819358	0	0.000102137	0	0.000462238	0	0.000637218	0	0	0.000517764	0	0.000341349	0	0	0	0.001079	0.00231841	0	0.00132252	0	0.000512993	0.000285843
RIMS4	0.00871353	0.00652251	0.00540558	0.00620723	0.00394858	0.0039018	0	0.00774456	0.00844506	0.000547337	0.00310676	0.00254474	0	0.00163497	0.00571903	0.00429513	0.00978907	0	0.0020593	0.00256462	0.00417284	0.00325687	0.0056626	0.0019798	0.00374232	0.00399958	0.0119084	0.00412566	0.00364202	0.00386312	0.0101629	0.0108322	0.00966313	0.00457365	0.00409553	0.0042196	0.00287618	0.00407478	0.0119784	0.000500554	0.00877118	0.00341873	0.00619927	0.000620206	0.00243283	0.00164379	0.00546274	0.00482167
YWHAB	0.234199	0.256114	0.226929	0.268136	0.240908	0.213284	0.278333	0.276466	0.267579	0.202871	0.213918	0.201902	0.19206	0.178944	0.196974	0.130271	0.170394	0.097371	0.249611	0.210115	0.21889	0.203505	0.227595	0.179932	0.23455	0.248421	0.243203	0.234805	0.264261	0.223529	0.276118	0.265933	0.280205	0.204031	0.19681	0.198521	0.169528	0.191133	0.199783	0.162631	0.135644	0.170612	0.177862	0.220265	0.194876	0.221406	0.203182	0.221953
PABPC1L	0.00681427	0.011958	0.0113981	0.00911815	0.0087992	0.0129885	0.0108901	0.00614206	0.0083785	0.00888323	0.0170249	0.00740366	0.0177738	0.0142588	0.0155379	0.0131133	0.00247909	0.0154502	0.00851972	0.00709551	0.00980525	0.0171253	0.0136971	0.013076	0.0104017	0.00544144	0.0136812	0.00364997	0.00500949	0.00591298	0.0128886	0.0178028	0.018081	0.00717474	0.00932457	0.0104919	0.0551977	0.0123392	0	0.0141605	0.018624	0.0149947	0.00356734	0.00859393	0.00522114	0.015879	0.019562	0.00593557
TOMM34	0.0122018	0.014421	0.0118187	0.00699296	0.00824831	0.00797273	0.0225825	0.0129958	0.0196458	0.0108831	0.0156378	0.0071026	0.00311913	0.0108203	0.0141695	0.00967331	0.0070302	0.0129219	0.00837355	0.00675885	0.00893037	0.0123644	0.0119848	0.0105504	0.0126392	0.0101285	0.00384799	0.00744645	0.00920577	0.012582	0.0150087	0.0173542	0.0151512	0.01091	0.00541142	0.0033062	0.00302637	0.0186863	0.00685699	0.00947497	0.00731739	0.00538372	0.0157445	0.0124941	0.0104909	0.0134477	0.0116379	0.013888
STK4	0.0621424	0.0877944	0.0995832	0.089908	0.0963223	0.0878965	0.117007	0.107164	0.0941404	0.0814131	0.12349	0.0781217	0.104828	0.0949554	0.085085	0.0928554	0.0834823	0.082447	0.0914356	0.082516	0.100495	0.100324	0.0830228	0.118823	0.0975342	0.0709238	0.104786	0.0947585	0.0571994	0.0901118	0.0884733	0.0988865	0.0894868	0.108023	0.0642861	0.0891282	0.13359	0.0992169	0.10082	0.0781701	0.098354	0.0857757	0.0570869	0.0986893	0.0736186	0.10284	0.101141	0.118415
KCNS1	0.00267521	0.0102301	0.00405134	0.00829871	0.00866835	0.0139496	0.0208141	0.00671461	0.00792716	0.000515004	0.00132436	0.0027928	0.0028758	0.00281104	0.00721669	0.00242078	0.0033646	0	0.00351017	0.00619534	0.0050592	0.00189758	0.00585119	0.00186616	0.00348938	0.0162645	0	0.0108129	0.00974312	0.00949655	0.009205	0.00972712	0.00821081	0.00244255	0.00223489	0.00331847	0	0.00367865	0.027719	0.00330352	0	0.00354026	0.0202409	0.00798705	0.00481418	0.00300204	0.00336409	0.00151124
SLPI	0	0	0	0	0.000184613	0	0	0.000284895	0.0010065	0	0.00022595	0	0	0	0.00072759	0	0	0	0	0	0	0.00029678	0	0	0.000814093	0	0	0	0	0.000728869	0.000480342	0.00061588	0	0	0	0	0	0	0	0	0	0.0010937	0	0	0	0	0	0
MATN4	0.00342462	0.00270941	0.00171377	0.00958242	0.00241926	0.00645749	0	0.00311231	0.00325397	0.00145971	0.00232622	0.00104216	0	0.00255448	0.00213856	0.000932454	0.00599473	0	0.00184949	0	0.00158778	0.00175832	0.00131816	0.00156311	0.00349725	0.00260754	0	0.00146624	0.00316483	0.00413272	0.00429975	0.00586392	0.00361907	0.00540958	0.000619548	0.00297019	0	0.0012594	0	0	0	0.00512456	0.00783743	0	0.00209783	0.000892843	0.00125012	0.0016629
RBPJL	0	9.89327e-05	0.000722954	0	0	0	0	0	0.00139248	0.000976236	0.000302985	0.000388588	0	0	0.000445052	0	0	0	0.000165818	0	0	0	0.000332566	0	0.000622688	0.00103938	0	0.00179657	0	0	0	0	0	0	0.000471224	0	0	0.000294821	0	0	0	0.000975046	0	0	0	0.000410147	0.000389894	0.00039291
SDC4	0.0037723	0.0117235	0.0131251	0.00620728	0.00428416	0.00268676	0	0.00959488	0.00336037	0.00915008	0.00306473	0.00694462	0.00365062	0.00395613	0.00887152	0.0016117	0.00269488	0	0.00787836	0.00637881	0.00779141	0.00754669	0.00633511	0.00904674	0.0123883	0.00540187	0	0.00793623	0.00960998	0.00374706	0.00835909	0.0109379	0.00895138	0.00305598	0.00789455	0.01545	0	0.0067139	0	0.00688033	0.0017867	0.00920675	0	0.00196291	0.00477594	0.00876594	0.00654659	0.0117731
SYS1-DBNDD2	0.00759649	0.0211997	0.0423886	0.0445592	0.0330815	0.0174875	0.034889	0.0324459	0.0291696	0.019891	0.0265396	0.0163674	0.0138734	0.0721111	0.0210907	0.0333336	0.0231304	0.0189045	0.0416005	0.0238637	0.0302734	0.0610019	0.0168598	0.0649761	0.0214351	0.0101231	0.035873	0.0301272	0.0731761	0.0383806	0.0308354	0.0567608	0.0274926	0.0448106	0.0112231	0.0116692	0.0271699	0.0232332	0	0.0337064	0.0320302	0.0254554	0.0597515	0.0047186	0.0121	0.0612215	0.0378972	0.011393
TP53TG5	0.409255	0.393111	0.547719	0.336391	0.240456	0.232982	0.0730484	0.498971	0.421013	0.337185	0.311301	0.378297	0.41324	0.615546	0.503035	0.423864	0.151453	0.606363	0.389218	0.397474	0.385149	0.606636	0.325582	0.59068	0.318527	0.378343	0.450333	0.286036	0.517868	0.304995	0.442128	0.618659	0.350989	0.427863	0.337121	0.348233	0.111984	0.240403	0.278169	0.424275	0.510901	0.406024	0.572595	0.158229	0.234616	0.516083	0.488235	0.242353
PIGT	0.043623	0.0545619	0.0874142	0.05429	0.054499	0.0345573	0.174801	0.078555	0.0788416	0.0695609	0.0735228	0.0413308	0.0714811	0.0580514	0.0539602	0.0425908	0.0838787	0.0484347	0.0991157	0.0609718	0.0750509	0.070484	0.0538886	0.0796406	0.0868146	0.0460034	0.0709826	0.0507833	0.0542608	0.0643273	0.0938965	0.0956141	0.0789514	0.0679102	0.0323094	0.0409703	0.135603	0.103525	0.0724338	0.065148	0.0559964	0.0643543	0.0636643	0.0616534	0.0579514	0.105972	0.0579618	0.0938294
WFDC2	0.00251877	0.00401752	0.00489385	0.00910047	0.00389154	0.00583116	0.00447139	0.00670811	0.00493475	0.0017665	0.00194385	0.00236287	0.004722	0.0104446	0.00337727	0.00115288	0	0	0.0050911	0.00130766	0.00143405	0.00499888	0.00568696	0.00442202	0.0029126	0.00190868	0	0.00521237	0.00806864	0.00323029	0.00697455	0.00756453	0.00541	0.00731491	0.00354242	0.00222868	0.0112188	0.00568737	0	0.00602702	0.00224806	0.0043465	0.00330754	0.0058884	0.00380026	0.00548112	0.00549971	0.0137662
WFDC6	0	0	0	0	0	0	0	0	0	0	0	0	0	0	0	0	0	0	0	0	0	0	0	0	0	0	0	0	0	0	0	0	0	0	0	0	0	0	0	0	0	0	0	0	0	0	0	0
EPPIN-WFDC6	0	0	0	0	0	0	0	0	0	0	0	0	0	0	0	0	0	0	0	0	0	0	0.000334546	0	0	0	0	0	0	0	0	0.000434685	0	0	0	0	0	0	0	0	0	0	0	0	0	0.000205571	0	0
WFDC8	0.00100293	0.000240615	0.000656748	0	0.000388804	0	0	0.000163632	0.000769862	0.000747032	0	0	0	0	0.000181231	0.000996018	0	0	0	0	0	0.00039657	0	0.000304267	0	0	0	0.00112791	0.000886345	0.000408206	0	0.00148956	0.00022609	0	0.000389397	0	0	0.000290591	0	0	0.00179698	0	0	0	0	0.000190742	0.000595901	0
WFDC9	0	0	0	0.000812022	0.000380432	0	0	0.000152327	0	0	0.00019544	0	0	0	0.000353813	0	0	0	0	0	0	0.000334435	0	0	0	0	0	0	0	0	0	0.000409133	0	0	0	0	0	0.000274068	0	0	0	0	0	0	0	0	0	0.000341457
WFDC10A	0	0	0	0	0	0	0	0.000100932	0	0	0	0	0	0	0	0	0	0	0	0	0	0	0	0	0	0	0	0.00108568	0	0	0	0	0	0	0	0	0	0.000471787	0	0	0	0	0	0	0	0	0	0
WFDC11	0	0.00036887	0.000286149	0.000906826	0	0.00137677	0	0.000141425	0	0.000252488	0.000178699	0.00138296	0	0	0.000250671	0	0	0	0	0	0.000562263	0.000541967	0	0.000381232	0	0.000998257	0	0.00163898	0.000570394	0	0.000449684	0	0.000103485	0	0.00024394	0.000653712	0	0.000343945	0	0.000720949	0	0	0	0	0.000412657	0.000250185	0	0.000238816
WFDC10B	0.00253929	0.00153895	0.0017689	0.0026912	0.000780562	0.000740554	0	0.00377218	0.00263326	0.00419763	0.00207016	0.00604191	0	0.00456972	0.00404456	0.000634356	0.00191275	0	0.00194633	0.000628436	0.00137993	0.00172561	0.00353681	0.00273724	0	0.0010246	0	0.00199101	0.00211347	0.000355823	0.00263711	0.00335482	0.00221436	0	0.00123741	0.00433096	0	0.00191836	0	0.00165007	0.00267646	0.00130965	0	0.00182352	0.00156003	0.00301129	0.00269034	0.00292577
WFDC13	0.00102343	0	0	0.000906826	0	0.00179228	0	0.00013008	0	0	0.000224514	0	0	0	0.000177321	0.000655203	0	0	0.000235967	0	0	0	0	0	0	0	0	0	0	0	0.000536197	0	0	0	0	0	0	0	0	0	0	0	0	0	0	0	0	0
SPINT4	0	0.000465829	0.000320995	0.000498734	0.000592979	0	0	0.00050977	0.000657797	0	0	0	0	0	0	0.000948991	0	0	0.000395925	0	0.000553041	0.000467057	0	0.000289847	0.000301827	0	0	0	0.000354231	0.000795981	0.000172376	0	0	0	0	0	0	0.00016775	0	0	0	0	0	0	0	0.000279512	0	0
WFDC3	0.00444105	0.0037199	0.00611976	0.00470856	0.00352087	0.00438287	0	0.00322816	0.00410523	0.00248728	0.00424173	0.0018992	0.00557592	0.00882321	0.00445128	0.00531053	0.00552226	0.00456843	0.00338783	0.00141188	0.00334148	0.00449022	0.00252409	0.00382494	0.00384177	0.00533781	0.00848698	0.000529414	0.00305166	0.00435129	0.00161541	0.00680905	0.00290742	0.00474871	0.00185491	0.0028734	0.004292	0.00437569	0	0.00205576	0.00150759	0.00267292	0.00636016	0.0037202	0.00285761	0.00224922	0.00370705	0.00639046
DNTTIP1	0.0166816	0.0223169	0.0321846	0.0191536	0.021964	0.0137527	0.0139955	0.0286093	0.0325624	0.0180202	0.0291717	0.0173725	0.0161482	0.0397932	0.0259318	0.0244524	0.0250406	0.040745	0.0252707	0.0214825	0.0335352	0.0305499	0.0207289	0.032589	0.018728	0.0226127	0.032373	0.0179208	0.0154524	0.0211253	0.0289975	0.0296774	0.0272807	0.0292828	0.00921061	0.0269824	0.0426526	0.0297287	0.0273521	0.0208366	0.0271043	0.018948	0.0352812	0.0162607	0.0182564	0.0291338	0.0260539	0.0422221
UBE2C	0	0.000259117	0	0	0	0.00116002	0	0.000192394	0	0	0	0	0	0.00211848	0	0	0	0	0.000390319	0	0	0.000306445	0.000464145	0.000376292	0.000385648	0	0	0	0.000229428	0	0.000309342	0	0.000297989	0	0.00091477	0	0	0.000448007	0	0	0	0	0	0	0.000894585	0	0	0.000245023
TNNC2	0	0.0040711	0.00138244	0.00113952	0.00267305	0.00361307	0	0.00184911	0.00134145	0.00151674	0.000419931	0.00324709	0.00727391	0.00269536	0.00345552	0.00297051	0.0057353	0	0.00128996	0.00111858	0.00192235	0.00124546	0.00116943	0.00186144	0.000786325	0.00293666	0	0.0038037	0.00288719	0.00143041	0.00417621	0.0029705	0.00320158	0.0015515	0.00189204	0.000419847	0	0.00125895	0	0.00339203	0.00396995	0	0	0.0029062	0.00110833	0.00143511	0.00143899	0.00248538
SNX21	0.00895843	0.0162068	0.021082	0.0117334	0.0157838	0.0117178	0.0145135	0.0233334	0.0181694	0.018517	0.0152666	0.0122997	0.0148638	0.0195203	0.0205359	0.021501	0	0.0191654	0.0179908	0.0186626	0.0237197	0.0180228	0.0200077	0.0216987	0.016719	0.0227095	0.0142465	0.0106101	0.0126407	0.0136558	0.0174645	0.0237238	0.0224463	0.0225621	0.0145733	0.0158026	0.00331749	0.0129647	0	0.0171515	0.0247464	0.0107053	0.0159575	0.0178608	0.011342	0.0163839	0.0274723	0.0162094
ACOT8	0.0261178	0.0301152	0.0335711	0.0339225	0.0272134	0.0390574	0.0470135	0.0360036	0.0417742	0.0227988	0.0256124	0.0250818	0.0414074	0.0454	0.0400971	0.0318915	0.0203791	0.0361557	0.0315971	0.0191727	0.0292666	0.0361564	0.0281068	0.0366843	0.0270363	0.025563	0.0333204	0.0212174	0.0246452	0.0290948	0.0451029	0.0331775	0.0342738	0.0377819	0.0198621	0.0295955	0.0335333	0.0348002	0.00681404	0.0260335	0.0307736	0.0346914	0.0302982	0.0268324	0.0237858	0.0350036	0.0351324	0.0408118
ZSWIM3	0.0155619	0.0183483	0.0204321	0.0162689	0.015468	0.01656	0.019967	0.0165723	0.0275562	0.0217517	0.0256758	0.0127864	0.00652641	0.0243478	0.0177806	0.0267925	0.0177179	0.0140083	0.0197853	0.0129962	0.0208479	0.0163127	0.0140681	0.0179136	0.0137757	0.0137802	0.01726	0.0107669	0.0103673	0.0186135	0.0249489	0.0191877	0.0172914	0.0181327	0.00900336	0.0199578	0.0331751	0.0197065	0.00984977	0.0105404	0.0112863	0.0134972	0.0117783	0.00755616	0.0145772	0.0147494	0.0121038	0.0221992
ZSWIM1	0.00368478	0.00357516	0.0022813	0.00177336	0.00216181	0.00533709	0.00928836	0.00633846	0.00457781	0.00232648	0.00287175	0.00193574	0.00880767	0.00301259	0.00375525	0.00107877	0	0	0.0036094	0.00331498	0.00278208	0.00306097	0.00385153	0.00172988	0.00240855	0.00129621	0.00350289	0	0.00229206	0.00325913	0.00527413	0.00260071	0.00408209	0	0.00354652	0.00222486	0.00832271	0.00229962	0	0.00158894	0.00417363	0.00227992	0.00268628	0.00141642	0.00296673	0.00302436	0.00378692	0.00276182
SPATA25	0	0.000253981	0.000171441	0	0	0	0	0.000690615	0	0.000562922	0.00077264	0	0.00401682	0	0.000704533	0	0	0	0.00030638	0	0	0.000428465	0.000190791	0.00051655	0	0	0	0.00135108	0	0	0.00111466	0	0.000591285	0	0	0	0.00326706	0.000869394	0.00898755	0	0	0	0	0	0.00139954	0.000508473	0.000741424	0.00019578
NEURL2	0.00811634	0.00336305	0.00614037	0.00343544	0.00324642	0.00393736	0.00303615	0.00383978	0.00602374	0.0035065	0.00412424	0.00228406	0.00445782	0.00811196	0.00495254	0.00306161	0	0.0048489	0.00334744	0.00151247	0.0042254	0.00593698	0.00473851	0.006393	0.00360008	0.00540011	0.0119925	0.000888636	0.00372334	0.00804215	0.0041848	0.00647235	0.00468359	0.00325244	0.00095981	0.00132091	0	0.00438782	0	0.0066949	0	0.00403597	0	0.00209692	0.00120085	0.00605465	0.00669441	0.0029867
CTSA	0.0372296	0.0395915	0.0348229	0.0459857	0.0390438	0.0539107	0.0453657	0.0555309	0.0656339	0.0375062	0.0309655	0.0269707	0.0706302	0.0386734	0.0398689	0.0244447	0.0170635	0.0331128	0.0339446	0.0375317	0.0314814	0.0289337	0.028105	0.0229125	0.0343984	0.0327735	0.0191987	0.0357476	0.0359808	0.043009	0.0560193	0.0428407	0.0483121	0.0279273	0.0213949	0.0325062	0.024504	0.0358804	0.070657	0.0244064	0.0138803	0.0281916	0.0332474	0.0369325	0.0358921	0.0164962	0.0217852	0.0236361
PLTP	0.00822817	0.00496966	0.00493548	0.00358891	0.00449308	0.00683701	0.00892087	0.00623944	0.00861939	0.00111521	0.00230677	0.00436381	0.00252589	0	0.00330486	0.00139708	0.00637366	0	0.00299409	0.00230003	0.00550284	0.00493046	0.00466507	0.00241324	0.00353471	0.00261546	0	0.00178669	0.00499407	0.00380629	0.00874255	0.00421597	0.00473651	0.00457084	0.00408681	0.00588771	0.00589792	0.00279215	0.0123355	0.00281678	0.00274997	0.00489412	0.00352904	0.00602928	0.00479267	0.00322051	0.00331105	0.00408442
PCIF1	0.0177905	0.0150268	0.013555	0.0125075	0.0104985	0.00834674	0.0229468	0.0178974	0.017125	0.00704141	0.0159614	0.00428024	0.029124	0.0075144	0.0102663	0.00818006	0.00449902	0.00539169	0.0152202	0.00928453	0.0129969	0.0131422	0.00995207	0.0141773	0.0189866	0.0103928	0.00873736	0.0131751	0.0141771	0.011669	0.0230677	0.0166959	0.0168123	0.00990188	0.00810149	0.00993028	0.0254725	0.013498	0.0225441	0.0160408	0.00978101	0.00781152	0.012856	0.00817754	0.00735734	0.0166807	0.0149625	0.0125717
ZNF335	0.0263261	0.0365192	0.0438116	0.0279193	0.0280999	0.029797	0.0610481	0.0447626	0.044336	0.0287331	0.0406793	0.026935	0.0405989	0.0457949	0.0517965	0.03686	0.0519236	0.0444918	0.0328542	0.0517232	0.0430645	0.0450591	0.0362531	0.0591665	0.0239706	0.0297199	0.0246104	0.0360819	0.0317574	0.0290401	0.0374733	0.0486503	0.0456503	0.0416477	0.0235537	0.0499052	0.0473156	0.0631114	0.0426569	0.0438061	0.0319608	0.0373389	0.0420953	0.0255638	0.02602	0.0636099	0.0647805	0.0709745
MMP9	0	0	0	0	0	0	0	0.000143187	0	0	0	0	0	0	0.000183054	0	0	0	0	0	0	9.02128e-05	0	0.000153204	0	0	0	0	0	0	0	0	0.000294503	0	0	0	0	0	0	0	0	0	0	0	0	0	0	0
SLC12A5	0.0838347	0.0611092	0.0373585	0.0707958	0.0563928	0.08786	0.0769239	0.0836337	0.0889873	0.0180793	0.0178096	0.0297134	0.0468594	0.0485091	0.0514602	0.0205956	0.0608534	0.0168136	0.0318472	0.0375516	0.029204	0.0243313	0.0415547	0.0236316	0.0417012	0.0764948	0.0373952	0.0659973	0.0620541	0.0530296	0.0786709	0.0766556	0.0725762	0.0279731	0.034689	0.0286808	0.0440519	0.0374188	0.0713127	0.0385232	0.0191091	0.0145279	0.0552521	0.0440884	0.0443407	0.0224513	0.0271068	0.025258
NCOA5	0.0573882	0.0621322	0.0691012	0.0659146	0.06553	0.0651034	0.119745	0.0824035	0.0869446	0.0732472	0.0885718	0.0565914	0.0315401	0.0661353	0.0609391	0.0560049	0.0693625	0.054707	0.0692382	0.0542347	0.0594969	0.0607096	0.0564104	0.077834	0.0558611	0.0571224	0.0601822	0.0688185	0.0418784	0.0953661	0.0980174	0.0647633	0.0645227	0.0824764	0.0350418	0.0533662	0.0661727	0.0908982	0.0766183	0.0778776	0.0645455	0.063745	0.044614	0.093393	0.0650088	0.0652699	0.0758906	0.125783
CD40	0	0.000320301	0.000734993	0.00110274	0.000902109	0.00142236	0	0.00163297	0.00190369	0.00581372	0.00106952	0.000407649	0	0	0.00134071	0.00123717	0	0	0.000728799	0.000507826	0	0.00120251	0.000426837	0.000200963	0	0.00184371	0	0	0.00265118	0.000618684	0.00281642	0.00165664	0.00162763	0	0.00187259	0	0	0.00212658	0	0.00202423	0	0.00196554	0.00200647	0	0.00118305	0.00115361	0.00225647	0.00559601
CDH22	0.0135523	0.0218368	0.0112258	0.018781	0.0211128	0.0248176	0.026811	0.0256641	0.0243788	0.0127405	0.00683441	0.00712621	0.0440727	0.00893062	0.015503	0.0134511	0.0059425	0.0103017	0.0100137	0.00908141	0.0119266	0.0140026	0.0172113	0.016264	0.0147689	0.0265154	0.0315527	0.0231432	0.0174518	0.0158259	0.02787	0.0189328	0.0244682	0.0156038	0.0174149	0.016944	0.0058595	0.0143786	0	0.00953394	0.0183456	0.00844596	0.0179129	0.0185169	0.021164	0.00980233	0.0113226	0.0118482
SLC35C2	0.0283211	0.0538445	0.0457585	0.0310311	0.0399791	0.0429783	0.044886	0.0543621	0.0537415	0.0460689	0.043841	0.0305862	0.0704935	0.0371963	0.0601817	0.0336993	0.0380979	0.0343164	0.0405914	0.0320125	0.0483581	0.0561412	0.0359222	0.0572254	0.0387764	0.0382869	0.0412687	0.0469164	0.0329572	0.0369551	0.0629296	0.0592783	0.0648692	0.0517732	0.0298338	0.0408052	0.056617	0.0671938	0.0171357	0.0421729	0.030623	0.0483509	0.051383	0.023408	0.0390476	0.0627012	0.0583534	0.0616222
ELMO2	0.0686465	0.0835925	0.0934791	0.0428911	0.061464	0.0626752	0.0346042	0.0885041	0.0945655	0.0794729	0.0881102	0.0847655	0.060946	0.0844627	0.104593	0.0893468	0.0401449	0.0826155	0.0885486	0.0693726	0.0977531	0.121323	0.0842548	0.10896	0.0979465	0.0751831	0.120675	0.0521881	0.0594846	0.0606009	0.0821971	0.111067	0.10212	0.0836433	0.0757427	0.083933	0.11591	0.0939329	0.134857	0.0912244	0.0868853	0.0662774	0.0753741	0.0645949	0.0753112	0.117847	0.110728	0.0807806
ZNF334	0.0184153	0.0167021	0.0119354	0.0242213	0.0272253	0.0203234	0.00456705	0.0422699	0.0148131	0.0123218	0.0281538	0.0182781	0.00580186	0.016573	0.0102107	0.0274075	0.0111444	0.0405622	0.0260259	0.0136686	0.0220817	0.0173692	0.031812	0.0200379	0.0176891	0.0248912	0.0111511	0.0177899	0.0185283	0.0497733	0.022303	0.0195046	0.0272532	0.0127125	0.0129252	0.0316789	0.0040824	0.0249853	0.0163438	0.0168654	0.0158034	0.00884419	0.0199034	0.0174777	0.0153007	0.00962867	0.0190789	0.0241836
OCSTAMP	0	0.000217515	0.00103858	0	0	0	0	0.000123614	0.00185354	0	0.000195629	0.000390616	0	0.00134918	0.000224057	0	0	0	0.000225265	0	0.00173992	0.000691252	0.000373212	0.000277189	0.000560917	0.0013605	0	0	0.000818226	0.000479166	0	0.00130559	0.000525895	0	0	0.000533609	0	0.000607969	0	0	0	0	0	0	0.00162901	0.00119504	0.000378166	0
SLC13A3	0.250795	0.320957	0.353715	0.22861	0.26245	0.195471	0.100331	0.429109	0.378184	0.297016	0.245039	0.335562	0.388106	0.263939	0.375881	0.351682	0.151786	0.287649	0.358714	0.323909	0.290975	0.493645	0.420067	0.461334	0.299226	0.36624	0.248325	0.199173	0.273159	0.28661	0.183459	0.3088	0.294517	0.260782	0.299308	0.447648	0.131457	0.387176	0.133598	0.334936	0.354571	0.233968	0.298312	0.207445	0.363613	0.460988	0.46815	0.196913
TP53RK	0.00600233	0.00814309	0.0113248	0.0109224	0.00560224	0.00619004	0.0157695	0.0115056	0.0089364	0.00766162	0.010776	0.0065851	0.0108479	0.0057261	0.00538699	0.00914918	0.00815617	0	0.0146119	0.00529662	0.0081463	0.0118518	0.00768157	0.0130611	0.00945768	0.0100546	0.0156425	0.0108045	0.00951075	0.00798327	0.0107244	0.0111319	0.0100581	0.00777797	0.00483171	0.00541031	0.0210965	0.01148	0	0.00786838	0.00479888	0.00894321	0.00338822	0.00999292	0.00553995	0.0145473	0.00570479	0.0126273
SLC2A10	0.00353334	0.000718348	0.00124211	0	0.00114026	0	0	0.0012523	0.00225606	0	0.000518504	0	0	0	0.000272735	0.00171634	0	0	0.000533981	0	0	0.000269527	0.000204531	0.000429301	0.00131122	0.000745501	0	0	0.000860032	0.00108529	0.00116273	0.00108163	0.000930098	0	0.00118005	0.00058097	0	0.000543077	0	0	0	0.00243412	0	0.00192567	0.00214731	0.000938292	0.00116477	0.000910737
EYA2	0.00687135	0.00683491	0.00652207	0.00802937	0.0053516	0.00695428	0.00211648	0.00518078	0.00574	0.00973374	0.00844321	0.00641089	0.00271785	0.00617268	0.00436072	0.00264763	0	0.00984558	0.00313724	0.00678375	0.00298985	0.00579995	0.00561167	0.00707526	0.00673693	0.00645132	0.0149208	0.0105179	0.0124266	0.00545484	0.0052962	0.00738247	0.00594328	0.00365213	0.00636567	0.00728084	0.00304641	0.00531877	0	0.0014849	0.0128431	0.00399775	0.00667445	0.00555162	0.00423004	0.00648283	0.00864504	0.00875324
ZMYND8	0.324414	0.307808	0.397326	0.305078	0.287013	0.256396	0.440967	0.367918	0.392268	0.35778	0.34142	0.353447	0.346703	0.475123	0.341319	0.344439	0.393526	0.383873	0.32689	0.306255	0.31375	0.40722	0.449599	0.41018	0.262786	0.330186	0.422875	0.306997	0.250717	0.346348	0.42825	0.354095	0.430416	0.392584	0.384602	0.416573	0.535001	0.582513	0.377659	0.606291	0.405647	0.365228	0.394399	0.241487	0.36546	0.423053	0.424945	0.399603
NCOA3	0.0976933	0.113753	0.144299	0.134574	0.111221	0.105696	0.0775249	0.111085	0.129708	0.10328	0.142006	0.10299	0.152317	0.0990176	0.12123	0.150511	0.0658036	0.0932634	0.106616	0.115774	0.121961	0.144401	0.116945	0.134355	0.110185	0.122346	0.135079	0.0859444	0.0763429	0.110975	0.102829	0.124096	0.114668	0.132103	0.0707329	0.0952139	0.11576	0.120904	0.0448234	0.123403	0.131265	0.0830151	0.0950753	0.0896821	0.0774805	0.133209	0.160879	0.135134
SULF2	0.0075944	0.0103793	0.00671663	0.0115902	0.0119652	0.0113357	0.00919199	0.0163165	0.0140925	0.0088782	0.00714192	0.0116416	0	0.00494865	0.00816813	0.00539174	0	0.00937793	0.00585619	0.00726699	0.00949043	0.00579349	0.0132421	0.00895048	0.00598332	0.00797923	0.0158367	0.00851541	0.0108996	0.00951719	0.0145669	0.0124128	0.0114738	0.0110157	0.00956393	0.00532868	0.0103476	0.00863155	0	0.0108356	0.00192953	0.00176126	0.00768769	0.00419648	0.00516136	0.00800088	0.0140218	0.0103104
PREX1	0.308744	0.515162	0.577092	0.403921	0.338553	0.319315	0.620621	0.638406	0.544575	0.44878	0.513503	0.460497	0.468789	0.512691	0.536429	0.471703	0.308254	0.609167	0.531895	0.474818	0.513381	0.78945	0.418336	0.525749	0.511864	0.370319	0.548839	0.343396	0.463691	0.423032	0.413525	0.646512	0.612998	0.559893	0.489319	0.450329	0.656221	0.615587	0.262261	0.708806	0.497719	0.539092	0.433688	0.389857	0.561972	0.780166	0.638691	0.406027
ARFGEF2	0.155599	0.179438	0.182295	0.137887	0.149102	0.118218	0.184532	0.17225	0.191411	0.165607	0.20132	0.182301	0.168298	0.172501	0.197283	0.153155	0.15745	0.153205	0.171254	0.181105	0.17585	0.186446	0.158866	0.203739	0.163794	0.149872	0.150641	0.155245	0.14011	0.154936	0.162733	0.177321	0.191301	0.162634	0.133782	0.214104	0.15501	0.164386	0.0869065	0.173783	0.153076	0.144139	0.162644	0.13342	0.121432	0.185966	0.190861	0.219377
CSE1L	0.0746916	0.10104	0.11366	0.0752458	0.0939974	0.0656796	0.10856	0.1032	0.111471	0.0901113	0.102417	0.0833299	0.114675	0.130079	0.105596	0.109521	0.0744285	0.0987128	0.114047	0.0965718	0.119299	0.122518	0.0634004	0.106129	0.102771	0.0793352	0.0963323	0.0869754	0.104015	0.0844075	0.0818051	0.139115	0.106875	0.0743062	0.0705875	0.107924	0.0859568	0.107517	0.0509034	0.0893546	0.124347	0.122096	0.0949628	0.0692634	0.0874335	0.136201	0.097753	0.118297
STAU1	0.130663	0.137503	0.161312	0.126784	0.112844	0.111088	0.147754	0.138599	0.156988	0.149732	0.155354	0.126956	0.0998825	0.132015	0.123879	0.136622	0.109131	0.140548	0.145359	0.138052	0.12533	0.152644	0.140292	0.146826	0.112196	0.113683	0.170089	0.111299	0.109825	0.127252	0.126721	0.141573	0.116596	0.106542	0.0955995	0.13637	0.117127	0.141479	0.107729	0.155879	0.118065	0.108434	0.137773	0.101043	0.100339	0.156435	0.155367	0.16694
DDX27	0.0195629	0.0386888	0.0313891	0.0263423	0.0260984	0.0136792	0.0960331	0.0400912	0.0319051	0.0232124	0.0281825	0.0227973	0.0220363	0.0362107	0.034558	0.0217533	0.0193121	0.00471395	0.0242475	0.0218169	0.0296534	0.0417226	0.0404959	0.0339887	0.027316	0.0256235	0.0448046	0.0360224	0.0216077	0.0242564	0.0437045	0.0349058	0.0374089	0.0410202	0.0187028	0.0312096	0.0350936	0.0310708	0.0152079	0.0369382	0.0272284	0.0402874	0.0248676	0.031129	0.0321113	0.0390549	0.0377556	0.0816505
ZNFX1	0.0313865	0.0410722	0.0445819	0.0297958	0.0349054	0.0287813	0.0591886	0.0393518	0.0394575	0.041713	0.0459016	0.0449114	0.0261526	0.0635576	0.0441652	0.045561	0.0186469	0.0582204	0.0318812	0.0368244	0.0296032	0.0545323	0.0383023	0.0540707	0.0408991	0.0346073	0.053777	0.0304174	0.0345983	0.0319518	0.0479125	0.0502987	0.0462318	0.0265666	0.0269691	0.0332508	0.0440346	0.0385109	0.0331186	0.0420677	0.0390391	0.050955	0.0159093	0.0272924	0.0357476	0.0468423	0.0396454	0.0660514
KCNB1	0.0535705	0.0673544	0.0495047	0.0456795	0.0503274	0.0565147	0.0749726	0.0646614	0.0699514	0.03792	0.0270516	0.0497576	0.07888	0.0491957	0.0485258	0.0474792	0.0549888	0.0451123	0.0296834	0.0453967	0.0447771	0.0397258	0.0678475	0.0423519	0.0506206	0.0816475	0.0688055	0.0499632	0.0533974	0.0553376	0.0784826	0.059771	0.0642075	0.0332785	0.0494715	0.0324258	0.0772504	0.0382136	0.0647279	0.0355577	0.0233736	0.0325773	0.05485	0.0465836	0.0406753	0.0413244	0.0463421	0.0509225
PTGIS	0	0.00324144	0.00431217	0.00914739	0.00407467	0.00244365	0	0.00283588	0.00985038	0.00424241	0.00172609	0.00340268	0	0.00312845	0.00211123	0.00187914	0	0.00728595	0.0027424	0.00307079	0.00328137	0.00230399	0.0038585	0.00177632	0.00195638	0.000980586	0	0.00337384	0.00502701	0.00324678	0.00326394	0.00324057	0.00370217	0.00449024	0.00051449	0.00161886	0.00499861	0.00325271	0	0.000840684	0	0.00148026	0.00735905	0.00169213	0.00108473	0.00248923	0.0027589	0.00268188
B4GALT5	0.0801353	0.0884321	0.0949526	0.101913	0.102559	0.0850174	0.15098	0.102781	0.107829	0.103825	0.12132	0.073843	0.0863603	0.0710441	0.0870236	0.101461	0.076983	0.0810433	0.0892519	0.109753	0.0864349	0.158256	0.0747965	0.106538	0.0986674	0.085304	0.111866	0.0956823	0.102753	0.0824428	0.0959593	0.150026	0.095973	0.105429	0.0781659	0.0865698	0.217899	0.102065	0.0602938	0.131251	0.0945284	0.0882556	0.0961232	0.0761929	0.0916636	0.100815	0.134127	0.144692
SLC9A8	0.0590196	0.0796371	0.0820517	0.063217	0.0571105	0.0564738	0.0901922	0.0781531	0.0851866	0.0873377	0.116244	0.104727	0.104118	0.0973235	0.081668	0.0850016	0.013562	0.0835887	0.0595252	0.0877034	0.096633	0.0982741	0.103468	0.0984274	0.0555585	0.0643954	0.0913632	0.0489278	0.0583131	0.0641425	0.079979	0.0907228	0.0796558	0.0669154	0.0703448	0.0922968	0.0336554	0.0638114	0.0479756	0.0599395	0.0729519	0.0943799	0.0633883	0.0487362	0.0344947	0.0868683	0.116138	0.108304
SPATA2	0.0105756	0.026371	0.0316589	0.013204	0.0181714	0.0239367	0.027763	0.0257247	0.030839	0.0125434	0.019034	0.0162491	0.0233513	0.0201013	0.0214749	0.0117264	0.0210785	0.00730511	0.0214781	0.0236244	0.0168875	0.0195084	0.020621	0.0260562	0.0203428	0.0224146	0.0374255	0.0242322	0.0147891	0.0222328	0.0244552	0.0242543	0.0242787	0.0165246	0.0140881	0.0234437	0	0.0154065	0.0319969	0.0127692	0.00419414	0.0180256	0.0201713	0.00786507	0.014279	0.0255052	0.0231523	0.0264412
RNF114	0.0508052	0.0558873	0.0888865	0.0575735	0.0575048	0.0525966	0.120702	0.0966563	0.071573	0.0675972	0.0749883	0.0409388	0.0649634	0.0899516	0.0607344	0.0766917	0.0807273	0.0309875	0.073286	0.0633412	0.0583681	0.102664	0.0556615	0.0941234	0.0619203	0.0404826	0.103505	0.0657589	0.0575368	0.0449971	0.0753402	0.111214	0.0818058	0.0797381	0.0388192	0.0320468	0.0951429	0.0914379	0.0845875	0.108779	0.0861296	0.0916569	0.0688674	0.0445007	0.0465101	0.0938544	0.0886502	0.134834
SNAI1	0	0.0027755	0.0020635	0.000894525	0.00124154	0	0.0130036	0.0048496	0.00266261	0	0.00341242	0.00118934	0	0	0.000927467	0.000768975	0.00419945	0	0.00166277	0	0.00196434	0.00588023	0.0028651	0.00255738	0.00109737	0.000475679	0.00428737	0.00105961	0.00188195	0.00046903	0.000470425	0.00563009	0.00299421	0	0.00150139	0.00176952	0	0.00262776	0	0.00306228	0.00184326	0.00254609	0.00387518	0.00119473	0	0.00301444	0.00203721	0.00467883
TMEM189-UBE2V1	0	0.000142298	0.000384058	0	0	0	0.00246728	0	0	0	0	0	0	0	0	0	0	0	0	0	0	0	0	0	0	0	0	0	0	0	0.000363654	0	0	0	0.000946566	0	0	0.00045804	0	0	0	0	0	0	0	0	0	0
CEBPB	0.0143394	0.0104285	0.00657612	0.0157565	0.0183509	0.0176744	0.00757586	0.0236662	0.0212226	0.00487492	0.00533144	0.00832817	0.0189482	0.00963872	0.00847666	0.00721134	0.00676793	0.0128283	0.0066053	0.00229484	0.00820163	0.00761876	0.0111717	0.00693905	0.00884671	0.0152217	0.00729237	0.0108897	0.0149795	0.0182557	0.0236588	0.0189228	0.0191335	0.00834634	0.0111714	0.00706759	0.00759387	0.0102338	0.00564669	0.00226278	0.00843402	0.00551626	0.00960526	0.0112157	0.0129758	0.00753419	0.00727606	0.00744319
PTPN1	0.0745794	0.0920912	0.0878985	0.106279	0.0808303	0.0913539	0.150641	0.0980981	0.11488	0.0853414	0.157779	0.0663384	0.0982267	0.0886975	0.104146	0.066685	0.0542651	0.0883829	0.087897	0.0979664	0.0921325	0.114554	0.0799398	0.10416	0.0818066	0.0662794	0.108178	0.0940745	0.0996388	0.0673027	0.0999512	0.0959237	0.0905792	0.0972911	0.0709961	0.0660743	0.113276	0.112104	0.0385132	0.107177	0.107147	0.117179	0.0729375	0.0789092	0.0650655	0.14099	0.103424	0.190021
RIPOR3	0.00134727	0.00417242	0.00618373	0.00491178	0.00357326	0.00568202	0.00682258	0.0015137	0.00270605	0.000761495	0.00353168	0	0.0127831	0.00765737	0.00197711	0.00238953	0.00878035	0	0.00206571	0.000953421	0.00141367	0.00461568	0.00330367	0.00367672	0.00385494	0.00143238	0.0103087	0.00185363	0.0059207	0.00639713	0.00395393	0.00538357	0.0020012	0	0	0.000789321	0	0.00419667	0	0.00336954	0.0064295	0	0.00280366	0.00165201	0.00187442	0.00652379	0.00281171	0.0148987
PARD6B	0.0129957	0.0134188	0.0149138	0.0133647	0.0134618	0.00646354	0.0119453	0.0128513	0.0122514	0.0145427	0.00955472	0.00644	0.00875295	0.00976063	0.00982824	0.00566494	0.0163207	0.00771666	0.015091	0.00795046	0.0118297	0.0145155	0.0138542	0.0118367	0.00932129	0.00582987	0.0230014	0.0125539	0.0149623	0.0101927	0.0143455	0.0133311	0.0149807	0.00672778	0.00713311	0.00718817	0.00848269	0.0113243	0.0058367	0.0193218	0.00374458	0.004121	0.0201858	0.0136514	0.00639531	0.0139852	0.0106786	0.0471507
BCAS4	0.00874256	0.0107124	0.0124828	0.0112332	0.0101861	0.0140155	0.0176419	0.0131818	0.0104962	0.00955772	0.00585404	0.00964899	0.00557592	0.0203632	0.0101847	0.00866643	0.0154206	0	0.00714106	0.00592741	0.0100784	0.00516434	0.012142	0.00747958	0.00854767	0.00944004	0.00571422	0.00894189	0.0147891	0.0160959	0.00942644	0.0149235	0.0161715	0.00570043	0.00928266	0.00726578	0.00851215	0.00692415	0.0107313	0.00611147	0.00770544	0.00653897	0.0139704	0.0109812	0.00860718	0.0103919	0.011967	0.0395338
ADNP	0.268767	0.254643	0.285939	0.207803	0.252647	0.235338	0.244547	0.258869	0.264339	0.23857	0.253145	0.240442	0.225277	0.271027	0.231419	0.269558	0.203185	0.171684	0.265491	0.265858	0.244081	0.29859	0.226975	0.276304	0.27724	0.277583	0.207823	0.234964	0.245308	0.24614	0.231599	0.258534	0.25882	0.243198	0.204237	0.252349	0.288014	0.263207	0.224452	0.255558	0.238069	0.271273	0.211355	0.254164	0.279835	0.289048	0.27867	0.281301
DPM1	0.0862446	0.0851917	0.0857396	0.0760372	0.073164	0.0722322	0.0878472	0.0902979	0.0874912	0.0903966	0.0780929	0.0799973	0.0615038	0.051107	0.0644277	0.0703866	0.105181	0.0987967	0.0796495	0.0475092	0.0702328	0.0866768	0.0756078	0.077891	0.0834373	0.0678936	0.0296798	0.0988511	0.0763676	0.0826923	0.101315	0.101238	0.0858891	0.0857206	0.07768	0.067665	0.099069	0.0712366	0.0783308	0.0866535	0.0710727	0.071591	0.0638531	0.0967935	0.0692456	0.0854855	0.0733069	0.183361
MOCS3	0.00300936	0.00320004	0.00317229	0.00272756	0.00251911	0.00306787	0.0100847	0.00539309	0.00172643	0.0023312	0.00403158	0.00250322	0	0.00532028	0.0017112	0.00125889	0.00845129	0	0.00357941	0.00353091	0.00471819	0.00240427	0.00285925	0.00496351	0.00357198	0.00435122	0	0.00150936	0.00413373	0.00427917	0.00574336	0.00431429	0.0057715	0.00297586	0.0014501	0.00124598	0.00358476	0.00174557	0	0.00264234	0.00361666	0.0057722	0.0108428	0.00423857	0.00294865	0.0050677	0.00169716	0.00647779
KCNG1	0.0125453	0.00333112	0.00127054	0.0105918	0.00315783	0.00885189	0.00657127	0.00679978	0.011002	0.000660056	0.00323882	0.00141566	0	0.00950626	0.00384268	0.00412979	0.00498151	0	0.00371295	0.00316601	0.0023043	0.00402053	0.00429312	0.00308487	0.000753403	0.0092168	0	0.00711612	0.00486691	0.00379777	0.00847148	0.00366028	0.00506219	0.00482755	0.00272048	0.00439293	0	0.00568199	0	0.00126293	0.00889269	0.00511079	0	0.0105075	0.0029303	0.00545609	0.00279138	0.0015747
NFATC2	0.00833419	0.00496116	0.00779483	0.00913858	0.00688596	0.00422175	0.00501187	0.00365169	0.0096843	0.00323973	0.0100309	0.00151666	0.00913767	0.0110643	0.00432114	0.0115267	0	0.0159277	0.00681428	0.00955282	0.00384819	0.0111711	0.00569059	0.00715171	0.00247088	0.00354208	0.00640645	0.00564921	0.00745435	0.0112891	0.00436197	0.0060141	0.00472762	0.00386893	0.00159326	0.00318895	0	0.00284902	0	0.00185484	0.010179	0.0117676	0.0180365	0	0	0.0148031	0.00501886	0.00410748
ATP9A	0.266999	0.276399	0.321048	0.266101	0.270232	0.254741	0.255608	0.331659	0.317563	0.268377	0.298914	0.283485	0.345577	0.335095	0.305804	0.31431	0.216764	0.285961	0.290886	0.292208	0.283557	0.3772	0.277477	0.35463	0.274777	0.278071	0.322868	0.292648	0.281683	0.24137	0.365846	0.348511	0.336218	0.281801	0.306714	0.27036	0.251754	0.298642	0.212085	0.271479	0.253523	0.390111	0.276534	0.225652	0.271656	0.345134	0.361925	0.326955
SALL4	0.00263785	0.00141624	0.00113034	0	0.00049504	0	0.00329029	0.00159472	0.00073309	0.000492123	0.000600554	0.00200991	0	0	0.00214695	0.00123971	0	0	0.000997475	0.00124334	0.00160246	0.00089432	0.000895395	0.00182688	0.00307694	0.00115362	0	0.00227194	0.00301744	0.00137551	0.00131614	0	0.0012869	0.00187688	0.00153	0.0029509	0	0.000945622	0	0.0017135	0	0.00299269	0	0	0.00192673	0.00124787	0.00044597	0.00353296
ZFP64	0.0689445	0.0570481	0.0618229	0.0629875	0.0556169	0.0505677	0.0261314	0.0631189	0.070329	0.0639123	0.0709725	0.0736997	0.0610576	0.0418466	0.0648967	0.0821644	0.0673187	0.0726631	0.0629491	0.0571715	0.0604744	0.0789959	0.054545	0.0783098	0.0557879	0.0610155	0.0552824	0.0418088	0.0606854	0.0441899	0.0641568	0.0713369	0.0700374	0.0628027	0.0482587	0.0655837	0.0381714	0.0622501	0.0928405	0.0665326	0.0730348	0.0700635	0.0550127	0.0414345	0.0430451	0.0693999	0.0767027	0.0560605
TSHZ2	0.0768485	0.0587177	0.0455855	0.061153	0.054381	0.0591104	0.0447758	0.0450767	0.0390405	0.0290395	0.0227292	0.0460192	0.0400484	0.0467581	0.0489474	0.0275887	0.0472294	0.0302556	0.0282126	0.0386598	0.0289657	0.0327207	0.0534227	0.0365519	0.0444148	0.0744939	0.040011	0.0568618	0.0574338	0.0566418	0.058939	0.050857	0.0474709	0.0350911	0.0499721	0.0359343	0.0240325	0.0388412	0.12017	0.0411929	0.0266946	0.0239432	0.0299471	0.0591703	0.0316112	0.0349421	0.0365237	0.0335148
ZNF217	0.028449	0.00883199	0.0121493	0.00523302	0.00919509	0.0119662	0.00591341	0.010719	0.00553306	0.011456	0.0171988	0.00376982	0.0122775	0.00612685	0.00715474	0.00812649	0.0134971	0	0.0111573	0.0102265	0.00715834	0.011791	0.00790698	0.00904353	0.0118361	0.00930702	0.00442848	0.00834214	0.0128878	0.0106403	0.0140574	0.0128766	0.0104393	0.0148138	0.00952389	0.00891421	0	0.010869	0	0.0112219	0.00360331	0.0158081	0.00644209	0.0130991	0.00547686	0.0136235	0.0132999	0.0173323
BCAS1	1.0432	0.842126	0.827799	0.895418	0.832143	0.763684	0.707579	0.838438	0.88745	1.03708	1.04355	1.032	1.04815	0.947983	0.859725	1.02215	0.525587	1.01322	0.980312	1.10203	0.958212	1.04092	0.919945	1.00856	0.993268	0.838319	0.861603	0.726517	0.599757	1.05481	0.733508	0.706744	0.848558	0.929571	0.759718	0.749609	0.81793	0.721781	0.505859	0.7967	1.01751	0.806023	0.815553	0.869578	0.784159	0.898357	0.96214	0.745522
CYP24A1	0	0.00112178	0.000707152	0.00164847	0.000281818	0	0.00398967	0.00100279	0	0.00130635	0	0	0	0	0.000161909	0.000879747	0	0	0	0	0	9.15054e-05	0.000654445	0.000179767	0.000511925	0.00125882	0	0.0016727	0.000384941	0.0011185	0.00063382	0	0.00045297	0	0	0	0	0	0	0	0	0	0	0	0	0.000194311	0.00109711	0
PFDN4	0.0261061	0.0240461	0.0185532	0.0275375	0.0255203	0.0287471	0.0365879	0.0312876	0.0374942	0.0209045	0.0247188	0.0236844	0.0271676	0.038046	0.0234448	0.0222043	0.0178182	0.0193093	0.031603	0.0251415	0.0169777	0.0246894	0.0226392	0.0216634	0.0255447	0.0270534	0.0133891	0.0250176	0.028924	0.0350625	0.0394011	0.0250361	0.0356793	0.0284625	0.0173128	0.0192508	0.0275643	0.0276517	0.0283936	0.0213923	0.0201816	0.03658	0.0120665	0.0227934	0.0176237	0.0229141	0.0179193	0.0419591
DOK5	0.0197868	0.0199904	0.0172868	0.0346352	0.0203857	0.0170446	0.0146063	0.0172484	0.0226326	0.00611044	0.0116593	0.00906111	0.0155334	0.012417	0.0130641	0.0129784	0.0333754	0.0134886	0.0110668	0.00937906	0.0144747	0.0129391	0.0181926	0.0133454	0.0154042	0.0213384	0.0169187	0.0257516	0.0253107	0.0192276	0.0180108	0.0198016	0.02106	0.00527582	0.0152308	0.0153821	0	0.0111966	0.00885563	0.0156079	0.00624742	0.00938983	0.0133587	0.0278675	0.0219163	0.0104829	0.0175669	0.0127912
CBLN4	0.0229799	0.0143941	0.011204	0.0174338	0.024365	0.0162183	0.0156775	0.022407	0.0208887	0.00715245	0.00430941	0.00962385	0.0142657	0.00934899	0.0137784	0.00826411	0.00931504	0.0195447	0.00990558	0.0133603	0.0122739	0.00566186	0.0116258	0.00713671	0.0144991	0.0184524	0.0184952	0.0190252	0.0202715	0.0161259	0.0189523	0.0178281	0.0235251	0.00755363	0.0115937	0.016462	0.00394747	0.00932052	0.0191783	0.0114067	0.00996324	0.0100714	0.00868616	0.00873947	0.0128658	0.00619236	0.0117078	0.00870593
FAM210B	0.00783271	0.0171366	0.021017	0.0225548	0.0181306	0.0201001	0.0168844	0.0200023	0.0171666	0.0205566	0.0263665	0.0156355	0.013304	0.0152431	0.0137365	0.0144121	0.019237	0.0137876	0.0249297	0.0142026	0.0219485	0.0220186	0.0129143	0.0146793	0.0178791	0.020249	0.0260738	0.0215751	0.0253658	0.0129987	0.0223292	0.0196836	0.0216252	0.0309272	0.0120211	0.0164565	0.0285126	0.0171377	0.00933458	0.0234081	0.00321207	0.0255237	0.00782005	0.0225749	0.0125298	0.0209201	0.0161199	0.037742
AURKA	0	0.00442009	0.00420503	0.00780761	0.00349855	0.00423138	0.00318361	0.00533551	0.00600774	0.00300347	0.0083731	0.00101119	0	0.00406408	0.00216115	0.00541856	0.00229058	0.00429816	0.00518169	0.0015846	0.00166638	0.00402581	0.0049064	0.00449995	0.00574312	0.00353298	0.00440024	0.00363263	0.00360082	0.00719065	0.00555066	0.00304702	0.00556638	0.0088049	0.00300768	0.00450128	0.0106151	0.00695671	0.00872418	0.0101809	0.00506562	0.00365047	0.00361419	0.00457857	0.00225227	0.00403058	0.00390818	0.0103902
CSTF1	0.00613167	0.0128469	0.0149896	0.0237802	0.0140662	0.0227697	0.0121442	0.017058	0.0167989	0.0132331	0.019341	0.00787715	0.0207888	0.0119345	0.0128714	0.014824	0.00629338	0.0180013	0.0202045	0.015361	0.0167726	0.0181734	0.0123082	0.0158807	0.0106321	0.0106737	0.0103721	0.0180017	0.0136971	0.017623	0.0222003	0.0212114	0.0157423	0.0130088	0.0073498	0.0158358	0.013994	0.018411	0	0.0175535	0.0167249	0.0180427	0.0305879	0.0058467	0.0130141	0.0195225	0.0175253	0.0276765
CASS4	0.00250382	0.0028744	0.00325169	0.00454217	0.00239581	0.00225381	0.00847003	0.00642791	0.00398494	0.00427628	0.00771658	0.00452471	0.00431539	0.0016856	0.00486753	0.00282162	0.0119613	0	0.00452984	0.00118171	0.00110515	0.0061471	0.00782682	0.00070869	0.00140057	0.00223742	0	0.0068705	0.00387282	0.00404894	0.00447785	0.00566905	0.00710222	0.00328367	0.00228425	0.00498217	0.0289438	0.00901725	0	0.0117931	0.00248495	0.0082561	0	0.00568628	0.00367793	0.00870773	0.00736831	0.0406288
RTF2	0.0353576	0.0281594	0.0444627	0.022347	0.0293042	0.0294699	0.0486372	0.045638	0.0523738	0.0465994	0.0599584	0.038667	0.0499892	0.0397486	0.0391101	0.0463813	0.0520099	0.0472435	0.0448288	0.0319011	0.0447042	0.0624151	0.0483131	0.0641662	0.0381837	0.0333913	0.0604652	0.0435447	0.0246505	0.0339306	0.0495013	0.0457104	0.0512906	0.0495786	0.0292369	0.03927	0.0488913	0.0447398	0.0287346	0.055948	0.0514159	0.0545655	0.0192851	0.0500843	0.0360512	0.0488656	0.0485825	0.103502
GCNT7	0.00368386	0.00207381	0.00544244	0.00500851	0.00288679	0.00144808	0.00477451	0.00371392	0.00708405	0.00168813	0.00617975	0.00162735	0.00412443	0.0131213	0.00149948	0.00677212	0	0	0.004882	0.000867128	0.00218595	0.00629213	0	0.00558479	0.00187371	0.00201115	0.00681009	0.00291384	0.00660959	0.00517861	0.00259997	0.00558667	0.00308685	0.0109026	0	0.00235022	0	0.00195102	0	0.00383469	0.00467211	0.00381494	0.0127824	0	0.000547158	0.00737324	0.00226109	0.00533053
FAM209A	0.0014811	0.000842828	0.000445476	0.00108384	0.000727024	0	0	0.00140612	0	0.000819598	0.00457169	0.00130359	0	0.00394288	0.000896882	0.0014821	0	0	0.00183738	0.00109129	0.000331927	0.00133776	0.000811648	0.000886985	0.00114158	0.00247246	0	0.000503487	0.000451707	0	0.00155399	0.00172781	0.00194665	0	0.000622074	0.000554154	0	0.00103332	0	0	0	0.00247598	0	0	0.00246373	0.0012473	0.00167381	0.00232591
FAM209B	0.00174907	0.000316018	0.000782135	0.00210986	0.00038196	0	0	0.000415066	0.00183021	0	0.000213757	0	0	0	0.000916434	0.000460849	0	0	0.00120394	0.000415735	0.000429445	0.000481595	0.000329449	0.00140905	0.000684776	0.000598355	0	0.00133815	0.000410658	0.00134822	0.000315302	0	0.00103979	0	0.00195225	0	0	0.000662521	0	0	0.00156603	0	0	0	0	0.000833591	0	0.000818345
TFAP2C	0	0	0	0	0.000432042	0	0.0053744	0.000417215	0	0	0	0.000269202	0	0	0.000340542	0.000841816	0	0	0	0	0	0.000244691	0	0.000220754	0	0.00112711	0	0.000985498	0.000462604	0	0	0.000630819	0	0	0	0	0	0.000245637	0	0	0	0	0	0	0	0.000219648	0	0
BMP7	0.0118223	0.0115807	0.0191566	0.0299306	0.0121538	0.00585519	0.0340805	0.0193128	0.0381469	0.0205283	0.0167558	0.0238585	0.0182219	0.0120409	0.0386762	0.0414135	0.00679589	0.00471218	0.016062	0.0050203	0.0184652	0.0194192	0.0246569	0.0253622	0.00579467	0.0194203	0.00272472	0.013532	0.0472848	0.0158616	0.0159321	0.016753	0.0107456	0.0213256	0.0158923	0.0283808	0.0231788	0.0233442	0.01405	0.0133857	0.0439101	0.0282169	0.0487743	0.00569359	0.0087917	0.00875637	0.0527979	0.0482214
RAE1	0.0461847	0.0394367	0.0341653	0.0215762	0.0480184	0.037897	0.039252	0.0403469	0.0334575	0.0299613	0.0401563	0.0236522	0.0231686	0.0321801	0.0351627	0.0236406	0.0403372	0.0630081	0.0404625	0.0417839	0.0452306	0.0392714	0.0256292	0.0381994	0.0235197	0.0305026	0.0380436	0.0420868	0.0273772	0.0320701	0.0363532	0.0458451	0.0391719	0.031793	0.0192994	0.0325004	0.0388902	0.032496	0.011624	0.0260475	0.0434332	0.021891	0.0201457	0.0358395	0.0284787	0.0327564	0.0328275	0.0594211
MTRNR2L3	0	0.00128753	0.000472392	0	0	0	0	0	0	0.00128828	0.000297894	0	0	0	9.44805e-05	0	0	0	0	0	0	7.31985e-05	0	0	0.000783823	0.000362695	0.00289367	0	0	0.000475987	0	0	0	0	0	0	0	0	0	0	0	0	0	0	0	0	0	0
RBM38	0.00569804	0.0114395	0.0200863	0.00828196	0.0108487	0.00544722	0.0395586	0.0129609	0.0138154	0.00982024	0.00940609	0.00205433	0.00676331	0.0157581	0.0145008	0.00929499	0.00297531	0.00442121	0.0142906	0.011429	0.0138525	0.0241817	0.0115662	0.0164008	0.00587585	0.00739241	0.0233748	0.0109998	0.00889645	0.00387316	0.0190409	0.0166269	0.00866356	0.012054	0.0128534	0.010725	0.0476323	0.0133066	0.0148719	0.017976	0.00765548	0.0123223	0.0251954	0.00895589	0.00963985	0.0160792	0.0163806	0.0232155
CTCFL	0	0.000725977	0.00106343	0	0.000470927	0	0	0.000415677	0.000694786	0.000901574	0.00019647	0.000335453	0.00252589	0	0	0	0	0	0.00035422	0.000953421	0.000268745	0.000309159	0.000273922	0.000468816	0	0.000399651	0	0	0.000452813	0.000984468	0	0.00062504	0.000172161	0	0	0.000425538	0	0.000361908	0	0	0	0	0	0	0	0.000854534	0.00102218	0.000813963
ZBP1	0	0.000408603	0.000594244	0.00098538	0.000291121	0	0	3.72212e-05	0	0	0	0	0	0	0	0	0	0	0	0.000866323	0	0.000839536	0	0.000353099	0.000452762	0	0	0.000743149	0.000858464	0.000475987	0.00058846	0.000518182	0.000432773	0	0	0	0	0.000378271	0	0.000720949	0	0	0	0	0	0.000253395	0	0.000469224
PMEPA1	0.0180432	0.0357044	0.039349	0.023617	0.0257019	0.016413	0.0206685	0.0516353	0.0416878	0.0219613	0.0285282	0.015033	0.0144726	0.044095	0.0264681	0.026895	0.0420729	0.0591441	0.0361121	0.031562	0.0217626	0.0737285	0.032711	0.040736	0.0309083	0.0332912	0.0233396	0.0146173	0.0482092	0.0178089	0.0247464	0.0487151	0.0436422	0.0179451	0.0498448	0.0175843	0.0601385	0.0360341	0.0381168	0.03942	0.0255595	0.026772	0.0174527	0.0225837	0.0224766	0.0698715	0.028155	0.0351041
C20orf85	0	0	0.000321928	0	0	0	0	0.000144098	0	0	0.000253144	0	0	0	0	0	0	0	0	0	0	0.000229282	0	0.000386942	0	0	0	0.000855565	0	0	0	0	0	0	0	0	0	0	0	0	0	0	0	0	0	0.000196896	0.00057674	0
RAB22A	0.0497032	0.0689673	0.07844	0.0526958	0.0726316	0.0642023	0.0934444	0.0750648	0.0678562	0.0808515	0.0869038	0.0712056	0.0912591	0.100245	0.0735502	0.0771092	0.0714249	0.0732129	0.0785113	0.0663699	0.0713212	0.0953506	0.0691422	0.0760186	0.0783363	0.052433	0.0845349	0.066502	0.0527146	0.0684168	0.0758824	0.0771245	0.0746118	0.0736086	0.0496813	0.0677434	0.120037	0.0742032	0.0893502	0.0950166	0.0656182	0.087729	0.0653904	0.0608335	0.0484844	0.0861967	0.0804726	0.0985695
VAPB	0.0823685	0.0881352	0.10157	0.101476	0.089721	0.0776947	0.0575592	0.109634	0.123991	0.0995947	0.114297	0.0837196	0.088664	0.0869726	0.0912303	0.105667	0.0872575	0.0756183	0.0967415	0.105626	0.091076	0.111352	0.0881229	0.111744	0.0799414	0.0755551	0.11257	0.079482	0.0823106	0.108631	0.0965333	0.104216	0.106787	0.0842599	0.0635582	0.0881159	0.134924	0.103569	0.0207344	0.0835496	0.111529	0.0686295	0.0744748	0.0816505	0.0715249	0.0986484	0.114268	0.145258
APCDD1L	0	0.000946326	0.00123503	0.000985718	0.00196683	0.000918918	0.0035158	0.00159302	0.0038572	0.000412692	0.0012576	0.000823772	0	0.00179428	0.00111946	0.00594689	0.0027191	0	0.000504254	0.000924492	0.00151638	0.0025135	0.000694755	0.00351683	0	0	0	0.00359709	0.00116093	0.00125366	0.000886841	0.00166361	0.00061884	0.00258946	0.000159087	0.000675953	0.00329751	0.000516821	0	0	0	0	0.00221632	0.00225964	0.000479118	0.00340531	0.00139118	0
STX16	0	0.000350291	0.00157358	0.00223049	0.000607443	0	0	0.000400761	0	0	0.0014738	0	0	0.00283787	0.000472317	0.00303306	0	0	0.00179587	0.000887014	0.00165351	0.000543271	0.000400592	0.00211079	0.000553177	0	0	0	0.0012026	0.00176717	0.000355169	0.00114201	0.0013329	0.00096458	0	0.00191407	0	0	0	0	0.00118162	0.00104019	0	0.00152481	0	0.0020501	0.00122244	0.00158933
STX16-NPEPL1	0.0125884	0.00924953	0.0143182	0.00759106	0.00667374	0.0127679	0.0129207	0.00963625	0.00999225	0.00742947	0.0161164	0.00919673	0	0.0244659	0.01469	0.00739569	0.0166587	0.0160716	0.0152383	0.00527453	0.0147517	0.01616	0.0140234	0.0160664	0.00705524	0.0144398	0.0193254	0.00674136	0.00453245	0.00660409	0.00887536	0.0141211	0.0128222	0.0121515	0.00377591	0.0107326	0.0220289	0.0138255	0.0209858	0.0255844	0.0148097	0.00896715	0.00203703	0.0051299	0.00854085	0.022677	0.0150067	0.011267
NPEPL1	0.0385443	0.0258637	0.024003	0.0126625	0.0265909	0.0143086	0.0288609	0.0253629	0.029518	0.0177911	0.0202519	0.0157145	0.0131796	0.0338312	0.0259374	0.0141069	0	0.0396324	0.0153055	0.0200372	0.031758	0.0178607	0.0126358	0.0300645	0.0226099	0.0269707	0.0430595	0.017628	0.0144635	0.0180969	0.0263636	0.0417839	0.0238527	0.0129493	0.0176207	0.0274442	0	0.0135155	0.00892448	0.0150503	0.0248624	0.0136743	0.0153083	0.0102438	0.0130071	0.0129053	0.028512	0.0164632
GNAS	0.549466	0.532745	0.439548	0.548522	0.540432	0.577181	0.781619	0.673709	0.695878	0.458063	0.429996	0.542863	0.522211	0.516603	0.600643	0.340519	0.441776	0.35499	0.409141	0.445278	0.40036	0.392063	0.547926	0.396045	0.377122	0.575318	0.50842	0.580451	0.580695	0.522091	0.67611	0.638425	0.669358	0.466323	0.641113	0.55085	0.638326	0.503318	0.577688	0.374862	0.30513	0.367925	0.484733	0.496383	0.45552	0.391349	0.406907	0.467956
NELFCD	0.0478047	0.0563678	0.0660497	0.0410752	0.0593819	0.0415156	0.0756199	0.0819848	0.0852253	0.063651	0.0669486	0.0553031	0.0935659	0.0842902	0.0789823	0.0675994	0.0502759	0.0593315	0.0711653	0.0534952	0.0650976	0.0829731	0.0553112	0.0907164	0.0446082	0.0587983	0.0533377	0.0543858	0.0527711	0.0664298	0.0851957	0.0844475	0.0712434	0.070969	0.0423776	0.0790311	0.084235	0.077531	0.0614656	0.0502995	0.0664449	0.0731987	0.0811069	0.0462308	0.0501466	0.0898165	0.0754047	0.0647182
CTSZ	0.00338643	0.00970326	0.0070135	0.0105846	0.00755803	0.00960271	0.0100578	0.0118848	0.0107454	0.00215396	0.00255034	0.003693	0.014135	0.0045703	0.0119056	0.00886806	0.00490779	0.0161053	0.00601039	0.0105983	0.00761045	0.0104192	0.00784755	0.00857607	0.00571211	0.00727247	0.0039361	0.00534888	0.00856681	0.00898828	0.00920233	0.0140638	0.0135114	0.0065254	0.00646745	0.00764412	0.00651538	0.00675729	0	0.0126991	0.00772584	0.00411875	0.007568	0.00814066	0.00788567	0.00759734	0.0054121	0.00596733
TUBB1	0	0.000700852	0.000928676	0	0.000270436	0	0	0.00115775	0	0	0.000435014	0	0	0	0.000468405	0.00113823	0	0	0.00130236	0	0.00142399	0.000989741	0	0.00169271	0	0	0.00431363	0.000629106	0.000603347	0.00128393	0.000432579	0	0.000380997	0.00355049	0	0	0	0.000439776	0	0	0	0.000846365	0.00269038	0	0	0.00161085	0.000402564	0.000722364
ATP5F1E	0.0772697	0.0631006	0.085126	0.129206	0.129061	0.110101	0.0746996	0.0844084	0.0737872	0.0542681	0.0660533	0.0412638	0.0716618	0.0834258	0.0732016	0.0350191	0.014972	0.0315139	0.0955925	0.0605581	0.0778919	0.0595803	0.0545827	0.0566427	0.0554159	0.0585102	0.0713628	0.119087	0.15975	0.118615	0.0916561	0.10187	0.0786755	0.0469153	0.0476128	0.0394602	0.130118	0.0664056	0.0794055	0.0485937	0.0225107	0.0357784	0.0787819	0.102219	0.0739377	0.0574049	0.0473945	0.0527826
PRELID3B	0.0136702	0.0110544	0.0148998	0.00993138	0.00919791	0.0089492	0.0273861	0.0141128	0.00708044	0.0135756	0.0139455	0.00974252	0.019219	0.0110957	0.00704933	0.00566062	0.00512407	0	0.0142049	0.00738902	0.00708439	0.0123459	0.00969667	0.00699867	0.0124893	0.0113572	0.0136983	0.012735	0.0116743	0.0154283	0.0112514	0.00669728	0.0102735	0.00682588	0.00844314	0.0040983	0.0279256	0.0132246	0	0.0173815	0.00638376	0.0139079	0.00639993	0.00854774	0.00949094	0.0144698	0.00492215	0.0144585
ZNF831	0.0106095	0.00621625	0.00657503	0.0124219	0.00715853	0.00766303	0.00552195	0.00898008	0.0079615	0.00966741	0.00308635	0.00482702	0.00560516	0.00175759	0.00782263	0.00639696	0.0124095	0	0.00487516	0.00557817	0.00342017	0.00793524	0.00748158	0.00578262	0.00746918	0.00881577	0.0173598	0.00861554	0.0121156	0.00863241	0.0102172	0.00608641	0.00709277	0.00539414	0.00449872	0.0036009	0.00704817	0.00450294	0.00668437	0.00515404	0.00256571	0.00917897	0.00559878	0.00986578	0.00460466	0.00811308	0.00266637	0.00741835
EDN3	0	0.00108192	0.00069895	0.00068905	0	0.000775162	0	0.000896418	0.00137091	0.000632088	0.000142672	0	0	0	0.000538501	0	0	0	0.000838282	0	0	0.000850001	0.000603328	0.00138816	0	0.00100446	0	0	0.000413072	0	0	0.000731697	0.000472224	0	0.000606616	0	0	0.000278914	0	0	0	0.000727883	0	0	0	0.000554349	0.00069043	0.00051955
PHACTR3	0.476883	0.61194	0.750802	0.578141	0.603063	0.513111	0.523729	0.790143	0.696343	0.713194	0.715907	0.65444	0.626468	0.823093	0.688061	0.569675	0.556946	0.582306	0.651699	0.594569	0.610493	0.909703	0.707357	0.828997	0.650349	0.478897	0.600343	0.552729	0.646359	0.613951	0.666789	0.760484	0.817303	0.716669	0.7563	0.677354	0.598	0.750581	0.570623	0.757618	0.711819	0.864262	0.606813	0.4687	0.754208	0.93717	0.819208	0.45988
SYCP2	0.0408983	0.0214804	0.0284972	0.0455878	0.0372621	0.0362617	0.0267377	0.0303886	0.0253929	0.023351	0.0280121	0.0241756	0	0.0378904	0.016309	0.0249959	0.0370679	0.0123666	0.0406261	0.0159922	0.0195706	0.0488544	0.018571	0.0441847	0.0274456	0.0311795	0.0580383	0.045545	0.062296	0.0342915	0.0351065	0.0516975	0.0295885	0.03297	0.0167886	0.0183106	0.024763	0.0255628	0.0124848	0.0258124	0.0289213	0.0189322	0.0517788	0.0246586	0.0177186	0.0548248	0.0367309	0.0279064
FAM217B	0.0842741	0.101859	0.106981	0.0832928	0.0764129	0.0910127	0.110481	0.110935	0.100037	0.0839475	0.083324	0.066709	0.118194	0.0841386	0.0867619	0.074714	0.0668305	0.0569209	0.0978704	0.0643882	0.0929773	0.131567	0.0826416	0.0880015	0.108685	0.10438	0.133267	0.0773975	0.089897	0.0980622	0.0988597	0.115802	0.101262	0.102956	0.0597539	0.0678642	0.09929	0.081867	0.0428054	0.115264	0.0660454	0.0667367	0.100067	0.07451	0.0742633	0.115279	0.0759353	0.105322
PPP1R3D	0	0.00499418	0.00273665	0.00482504	0.0041657	0.00651669	0	0.00425708	0.00490384	0.00473862	0.00642196	0.00117078	0.0143144	0.00954248	0.00362326	0.00624937	0.00908141	0	0.00368231	0.00168706	0.00321382	0.00721541	0.0020565	0.00773505	0.00124641	0.000871388	0	0.0083836	0.00172691	0.00391012	0.0066093	0.00732366	0.000961444	0.00255705	0.0023198	0.0027625	0.00668738	0.00402893	0.0198799	0.00643963	0	0.0029531	0	0.00582329	0.00174077	0.0058564	0.00623555	0.0149192
CDH26	0.0586863	0.0339758	0.0464856	0.0300882	0.0425229	0.0400351	0.0354876	0.0529197	0.0348293	0.0395918	0.0386046	0.0474167	0.0358977	0.0420058	0.0397211	0.0217126	0.0328892	0.038491	0.0401887	0.0304824	0.0371453	0.0941065	0.0284678	0.0475436	0.0409488	0.0392113	0.0179662	0.037119	0.0436567	0.0267956	0.0413362	0.0707038	0.0348292	0.0421119	0.0448658	0.0448263	0.0813461	0.0448123	0.0598892	0.0750399	0.03586	0.0295445	0.0219327	0.0305606	0.0319419	0.0638309	0.0321633	0.0962394
CDH4	0.0509174	0.0586542	0.0843517	0.144576	0.0428033	0.0564472	0.0506235	0.0445755	0.0995493	0.0589335	0.0223219	0.0569233	0.0244065	0.0129316	0.0247339	0.0799464	0.0170145	0.0280921	0.0404072	0.0119575	0.0442418	0.107422	0.0315781	0.0295566	0.0573985	0.0748301	0.0549259	0.021484	0.042406	0.0331489	0.0596677	0.235108	0.0784099	0.0748337	0.0822404	0.0311087	0.197381	0.125879	0.0755656	0.0254115	0.0407135	0.119128	0.107743	0.0242574	0.0176441	0.0732639	0.236882	0.05108
TAF4	0.043524	0.0466014	0.0693446	0.0476696	0.05754	0.0473142	0.0782553	0.0653918	0.06896	0.0744873	0.0726748	0.0495448	0.0733939	0.0491885	0.0632931	0.0468534	0.0492938	0.0759858	0.0491211	0.0490629	0.0527351	0.0886763	0.0606116	0.0795476	0.0484099	0.0352713	0.0909823	0.0510952	0.0391747	0.0463896	0.0799797	0.0768659	0.0854037	0.0760768	0.0388305	0.0834167	0.0894719	0.0920559	0.0344441	0.0904109	0.0884303	0.0618617	0.0232003	0.0583999	0.0578222	0.0966073	0.102103	0.124447
LSM14B	0.0166133	0.0287389	0.0245414	0.0264252	0.0166416	0.0239444	0.0171377	0.0346942	0.0335824	0.0245943	0.02305	0.0107534	0.0156847	0.0355549	0.0206656	0.014605	0.0339014	0.0109246	0.0257751	0.0256504	0.0222916	0.0262046	0.0226477	0.0232892	0.0192525	0.0234525	0.0326405	0.0187922	0.0236369	0.0295474	0.03526	0.0251027	0.0327455	0.0307574	0.0190477	0.0184559	0.0248585	0.0256195	0.0313552	0.0246641	0.0266427	0.0287756	0.0286234	0.0188325	0.0198197	0.031319	0.0292235	0.0533764
PSMA7	0.0604295	0.0558564	0.0747984	0.0673054	0.0814675	0.0892526	0.0800947	0.0981001	0.0995051	0.0486035	0.0753435	0.0464336	0.0734092	0.0758346	0.0808023	0.0679307	0.0553578	0.0755061	0.0783724	0.0680515	0.0646387	0.0971791	0.0687961	0.0777119	0.0601562	0.0560633	0.046922	0.0744151	0.100802	0.06711	0.087483	0.113464	0.0884853	0.069989	0.0728873	0.0762134	0.127356	0.0798075	0.0445749	0.0769838	0.0648451	0.0572115	0.0687144	0.0506677	0.0761359	0.0923154	0.0688507	0.0832002
SS18L1	0.0706999	0.059898	0.0836614	0.0470969	0.0586482	0.0485237	0.043214	0.078755	0.0839957	0.0549405	0.07148	0.05932	0.0455833	0.0779717	0.0735191	0.0688108	0.0632022	0.093914	0.0589435	0.0508846	0.0632799	0.119076	0.0670025	0.0718278	0.0521078	0.0601345	0.0558645	0.0599686	0.0760245	0.0534072	0.0554825	0.0906766	0.0808058	0.0642162	0.075717	0.046181	0.117421	0.083541	0.0735198	0.0951052	0.0739188	0.0618779	0.0466385	0.0548623	0.0521231	0.0815556	0.0982746	0.220846
MTG2	0.0452579	0.048015	0.0692068	0.0529783	0.0393736	0.0331179	0.047267	0.0712926	0.089679	0.0600774	0.0722914	0.0410607	0.0567861	0.0935484	0.0765547	0.0782059	0.0552952	0.088035	0.0657437	0.0404482	0.0647116	0.0679412	0.0603597	0.0903392	0.0448648	0.0373321	0.0697984	0.0445096	0.0343741	0.0496269	0.0841912	0.0712252	0.0629354	0.0878679	0.0207322	0.0636372	0.126276	0.0651062	0.0678562	0.0807282	0.0460151	0.0597599	0.0732566	0.0440027	0.0480158	0.0779183	0.0802794	0.0992596
HRH3	0.00891783	0.00844315	0.00518431	0.00601077	0.00748155	0.0136466	0.0134671	0.0115382	0.0156643	0.00140836	0.00219779	0.00586851	0.00433185	0.00315944	0.00367695	0.00529129	0.00608898	0	0.00344398	0.0036746	0.00358495	0.00225092	0.00502875	0.00126718	0.00766446	0.00589594	0.0131301	0.0122561	0.00795647	0.00611368	0.00987885	0.012371	0.0159031	0.00388616	0.00664317	0.00598972	0.00329751	0.0042426	0.00898755	0.00594246	0	0	0.00820244	0.00812745	0.00142385	0.0025243	0.00363232	0.0027654
OSBPL2	0.0325575	0.0405996	0.0434026	0.0343503	0.033266	0.0232369	0.0481884	0.0554769	0.0492589	0.039603	0.0461447	0.0310066	0.0723271	0.0536784	0.0584387	0.0353866	0.0517634	0.0529211	0.0434431	0.0393167	0.0418343	0.0569826	0.0413375	0.0534617	0.0399868	0.0535489	0.0323786	0.0307822	0.0319252	0.0372124	0.0551722	0.0624136	0.0541318	0.0372082	0.0361098	0.0431482	0.0613973	0.0477225	0.0217586	0.0460244	0.0494722	0.045346	0.023124	0.0221488	0.0335916	0.0537399	0.0538225	0.0638285
ADRM1	0.0159837	0.0310958	0.0304349	0.0295937	0.0243535	0.0275093	0.0112471	0.0289318	0.0385457	0.0178255	0.0295805	0.0098488	0.0163426	0.026624	0.032296	0.0151654	0.00912271	0.0102778	0.0325005	0.0235154	0.0313669	0.0225288	0.0199941	0.0260704	0.0313558	0.0198407	0.0441881	0.0229924	0.0285136	0.0262674	0.0355036	0.0201134	0.0281851	0.0238632	0.0151721	0.0272817	0.0318469	0.0242993	0.0539434	0.025928	0.0174375	0.0251904	0.0157343	0.0143487	0.0192931	0.0209487	0.0128341	0.022307
LAMA5	0.00469953	0.00765923	0.00663678	0.00678743	0.0105244	0.00249276	0.0138044	0.00878704	0.00984116	0.00440062	0.0035152	0.00419521	0.00775748	0.00155502	0.00713467	0.00767564	0.00978454	0	0.00317011	0.00186554	0.00659828	0.00607607	0.0065081	0.00750552	0.00568921	0.00543174	0.0170036	0.00970961	0.00792092	0.00543111	0.0107933	0.0291227	0.0119353	0.00382386	0.00793493	0.0044649	0.0195752	0.00756252	0.0200812	0.0273907	0	0.0033443	0.0139639	0.00159816	0.0108435	0.00447327	0.0039779	0.00788113
RPS21	0.0230465	0.0294802	0.0350202	0.0764114	0.0483928	0.0348872	0.0341571	0.0207332	0.0249599	0.00755585	0.0108105	0.00618733	0.0290531	0.0150831	0.017685	0.0163032	0.0213676	0.0199373	0.0181578	0.0144789	0.0196429	0.018343	0.00630975	0.0230066	0.0272551	0.026835	0.0493057	0.0572872	0.0636707	0.0450495	0.0209597	0.0241569	0.0226535	0.014615	0.0127034	0.00729234	0.0305603	0.0191132	0.0166895	0.0155997	0.0145497	0.0160208	0.0140614	0.0109712	0.0129097	0.0219736	0.0122829	0.0192674
CABLES2	0.0127836	0.0170123	0.0158872	0.00808795	0.0119618	0.00742724	0.0126703	0.0146122	0.0140533	0.0118284	0.0137624	0.0121436	0.00966515	0.0132216	0.0183801	0.0070303	0.00703679	0.00724081	0.012259	0.0107433	0.0156179	0.0125261	0.0115735	0.0125691	0.00885717	0.00751076	0.0215604	0.00769547	0.0103377	0.0125316	0.0153989	0.00834214	0.0186994	0.0152801	0.00399097	0.0226868	0.00854481	0.0105377	0.0372472	0.00968649	0.013261	0.00587058	0.0057375	0.00429414	0.0107226	0.00724172	0.0143911	0.0166412
RBBP8NL	0	0.000381703	0	0	0	0	0	0.0001403	0	0	0	0	0	0	0	0	0	0	0	0.00112407	0	0.000122223	0	0	0	0	0	0	0	0.000731633	0	0	0.000238656	0	0.000589938	0	0	0	0	0	0	0	0	0	0	0	0	0
SLCO4A1	0.00236734	0.00345525	0.00219346	0.00505989	0.00313938	0.00457874	0.00784874	0.00330817	0.00328293	0.00276806	0.00139385	0.00165113	0	0.00440495	0.00289786	0.00225619	0.00555157	0.00413584	0.00349174	0.000653755	0.00309453	0.00180174	0.00416388	0.00039365	0.00173085	0.00388166	0.00384799	0.00502502	0.00349149	0.00544105	0.00329276	0.00696471	0.00226249	0	0.00315488	0.00340055	0.00250863	0.00280586	0	0.0015752	0	0.00209609	0.00376806	0.00573733	0.00266926	0.000857611	0.0011634	0.00297573
NTSR1	0	0.00225354	0.00245351	0.00104001	0.00231148	0.000814246	0	0.00169077	0.00110722	0.000674911	0.00120686	0.000773385	0	0.00290184	0.00058141	0.00428052	0	0	0.000405913	0.000744072	0.00241557	0.00174209	0.00158097	0.000610942	0.00222822	0.000830708	0.0039361	0	0.0020237	0.000397879	0.00135392	0.00157917	0.00180085	0.0024414	0.00105468	0	0.00355167	0.000586673	0	0	0.0036762	0.00158789	0	0	0.00103466	0.00350718	0.00134783	0.00166664
MRGBP	0.00964351	0.0163062	0.0160435	0.0103796	0.00900082	0.0102122	0.0129667	0.0196849	0.0126271	0.0121228	0.0112787	0.00675956	0.0208889	0.0221585	0.0181186	0.0192618	0.0136348	0.0180471	0.0227605	0.0108266	0.0151349	0.0164362	0.0104514	0.0172232	0.0114432	0.0170251	0.00866988	0.00913091	0.0132988	0.00635788	0.0253444	0.019804	0.0156346	0.00985324	0.0127614	0.0122503	0.0223131	0.0170756	0.00899522	0.0137126	0.0181536	0.00781628	0.0176954	0.0164666	0.0185338	0.017283	0.0127641	0.0101054
OGFR	0.0493115	0.0524166	0.0473203	0.0386441	0.0309187	0.0357127	0.082129	0.066038	0.0567588	0.0413318	0.0361142	0.0187133	0.0684496	0.0714839	0.0717508	0.0332069	0.0496577	0.024245	0.0485519	0.0358236	0.0386635	0.0889948	0.0422523	0.0669792	0.043237	0.0449534	0.0618339	0.0370527	0.0512297	0.0365256	0.0648513	0.109042	0.0621469	0.0527663	0.0541395	0.0596655	0.108205	0.0740357	0.0176131	0.0921168	0.0365941	0.0641935	0.0485185	0.0316585	0.0490324	0.0567948	0.0512057	0.0765991
COL9A3	0.0661331	0.0845991	0.0971901	0.119923	0.110105	0.0837701	0.0564077	0.12145	0.184138	0.0580957	0.117261	0.073526	0.14648	0.228012	0.165339	0.214804	0.0312614	0.10773	0.120974	0.119471	0.12966	0.141084	0.0587031	0.166449	0.078589	0.0625138	0.101778	0.0880876	0.09606	0.109405	0.0761135	0.101941	0.0864123	0.118348	0.0527527	0.10657	0.035137	0.0490395	0.049968	0.0383869	0.163581	0.152487	0.161471	0.0517557	0.0436524	0.111076	0.128586	0.0232351
TCFL5	0.0562358	0.0813728	0.108311	0.0664966	0.0698302	0.0488321	0.0544319	0.104425	0.0926087	0.0720075	0.0836922	0.0589916	0.0861057	0.107368	0.0838223	0.0857883	0.0550491	0.0828315	0.093836	0.0691005	0.0768718	0.160282	0.0675598	0.109379	0.0761629	0.0672829	0.0527806	0.063645	0.0705803	0.066653	0.0765441	0.153923	0.0880559	0.080058	0.0867395	0.0718746	0.0924286	0.0791748	0.08149	0.114404	0.0774538	0.130394	0.0971226	0.0421082	0.0915203	0.145179	0.120068	0.169398
DIDO1	0.115829	0.10398	0.137879	0.103041	0.100665	0.0754901	0.147103	0.133072	0.135234	0.136597	0.14033	0.108181	0.120297	0.119695	0.132169	0.126491	0.0961416	0.0863426	0.132232	0.104777	0.115493	0.172629	0.114042	0.150345	0.0956081	0.0964023	0.148079	0.102512	0.0945717	0.111925	0.120587	0.151168	0.141352	0.15418	0.0879194	0.122929	0.224028	0.130123	0.0709481	0.159544	0.148123	0.138406	0.112244	0.0864692	0.0952241	0.157159	0.149075	0.28622
GID8	0.0345867	0.0454077	0.052253	0.0518857	0.039897	0.0386824	0.082244	0.0588743	0.0600807	0.0426668	0.0495679	0.033721	0.0675734	0.0707067	0.0455851	0.0396819	0.0428581	0.0268888	0.0505242	0.0370589	0.041248	0.0545617	0.033021	0.0652024	0.0417027	0.0309466	0.053778	0.0334237	0.0411044	0.0341673	0.05217	0.0453521	0.0533714	0.058278	0.0290864	0.0373749	0.0521118	0.0484053	0.0294413	0.0356117	0.0408157	0.0435996	0.0456686	0.0310343	0.032709	0.0628078	0.0492145	0.102374
SLC17A9	0	0.000795842	0.000224146	0	0.000238262	0	0	0.00149303	0.000647857	0	0.000713306	0	0	0	0.00083202	0.00115288	0	0	0.000408898	0.000548843	0.00133214	0.000445535	0.00172216	0.000362824	0	0	0	0	0.00103477	0	0.000446594	0	0.00133673	0	0.000706955	0.000714492	0	0.0005384	0	0.00259575	0	0.00283951	0	0	0	0.000609112	0.0010368	0.00109173
YTHDF1	0.0430803	0.0512491	0.0623247	0.0351306	0.0459207	0.0362191	0.067541	0.0657255	0.0596293	0.056165	0.0632514	0.0449973	0.07973	0.0514922	0.0543707	0.045519	0.0437752	0.0380243	0.0530348	0.0429169	0.0486344	0.0915667	0.0470236	0.065691	0.045879	0.0417893	0.0729718	0.0470852	0.0459296	0.0464868	0.0521484	0.0828719	0.0658524	0.0604307	0.0348948	0.0498404	0.0780892	0.0637884	0.0442368	0.0860805	0.0579363	0.0475569	0.03216	0.0562325	0.034271	0.0688127	0.0639065	0.123421
BIRC7	0	0	0	0	0	0	0	0	0.000801578	0	0	0	0	0	0	0	0	0	0	0	0	0	0	0.000199521	0	0	0	0	0	0	0	0	0	0	0	0	0	0	0	0	0	0	0	0	0	0	0	0
NKAIN4	0.0046814	0.0031802	0.00636343	0.00222977	0.00562276	0.00717292	0.0110207	0.00591412	0.00429387	0.00224212	0.00223835	0.00612519	0	0.00326352	0.00341256	0.00254008	0	0	0.00261908	0.00186762	0.00473381	0.0054342	0.00598762	0.00470469	0.00288736	0.00635555	0	0.00628749	0.00711568	0.00823472	0.00578455	0.00640616	0.00965577	0.00529906	0.00345009	0.00869751	0.0166908	0.00379487	0.0110214	0.00639768	0	0.00816262	0.00231841	0.00153087	0	0.00396904	0.00252621	0.00766728
ARFGAP1	0.0748542	0.154323	0.0736452	0.0754438	0.0830159	0.0789006	0.0563068	0.0816482	0.0850471	0.0602502	0.0719938	0.0610547	0.102377	0.0827191	0.140277	0.0566074	0.07148	0.0697807	0.0608234	0.0892968	0.0902064	0.0718768	0.0622343	0.0731358	0.0911952	0.112891	0.0649847	0.0892131	0.0567454	0.0660634	0.0783903	0.130567	0.0925769	0.0667097	0.0535372	0.153337	0.0514467	0.0776061	0.0849428	0.120811	0.0741857	0.0765484	0.0463411	0.066759	0.0764568	0.0706117	0.103576	0.0550415
COL20A1	0.00553442	0.00359569	0.00168718	0.00177693	0.00313482	0.0028997	0.00378838	0.00527565	0.00292498	0.00158408	0.00254091	0.00103213	0.0038402	0.00236294	0.00150527	0.00284081	0.00891876	0	0.000720701	0.00181937	0.00123943	0.00096038	0.00352101	0.00123804	0.000898487	0.0010196	0.00510072	0.00436493	0.00377985	0.00225938	0.00593022	0.0048707	0.00597344	0.00107934	0.00229366	0.00292037	0	0.00179389	0	0.0028364	0	0.00228904	0.0049325	0.00154729	0.0031275	0.00191998	0.00173799	0.0143869
CHRNA4	0.00812821	0.00613489	0.00534008	0.00338773	0.00573774	0.00448444	0.0230464	0.00643546	0.00652709	0.00492017	0.00473574	0.00439703	0.00645537	0.00455947	0.00528042	0.00399331	0	0.0107304	0.00598561	0.00423121	0.00647173	0.00367598	0.00361292	0.00218137	0.00799256	0.00521096	0	0.00660526	0.00480416	0.00433791	0.00993906	0.020763	0.00942204	0.00261739	0.0042794	0.00616112	0.0125799	0.00605497	0.00756623	0.0102112	0.00174445	0	0	0.00715284	0.00628184	0.00401988	0.00447743	0.00196064
KCNQ2	0.0500382	0.0461177	0.0294353	0.0399845	0.0368384	0.0375408	0.0455505	0.0701398	0.0638731	0.0217659	0.0216845	0.042735	0.0377955	0.0336811	0.0359363	0.0167955	0.0323955	0.00416836	0.0227921	0.0274513	0.0271455	0.0177691	0.046603	0.0223745	0.0347922	0.0492276	0.0380926	0.0312316	0.0430874	0.0264498	0.071649	0.0582726	0.0620609	0.0395264	0.0421996	0.0258612	0.0561547	0.0238727	0.0349635	0.0130053	0.0318267	0.0148458	0.0182166	0.0316945	0.0371306	0.0254861	0.0283998	0.0258513
EEF1A2	0.137267	0.156603	0.102738	0.130504	0.137323	0.162023	0.186378	0.181822	0.17789	0.0801343	0.0648563	0.0919885	0.151999	0.10278	0.152893	0.0522402	0.12381	0.0466309	0.0951692	0.10626	0.112	0.0571037	0.110837	0.0633136	0.115278	0.151874	0.121962	0.131134	0.141513	0.109178	0.184894	0.173895	0.18159	0.0919095	0.127943	0.114504	0.145194	0.0925119	0.086835	0.0674912	0.045841	0.059258	0.119455	0.113604	0.131552	0.0525886	0.0610355	0.0678284
PPDPF	0.0468566	0.0716059	0.0931874	0.129461	0.0887781	0.0681144	0.0632912	0.082466	0.116539	0.0294045	0.0619177	0.0241384	0.124728	0.112557	0.0948736	0.115136	0.0469963	0.082564	0.0823347	0.0743555	0.0642177	0.073742	0.0441307	0.115578	0.0543006	0.0531138	0.0582392	0.0786801	0.129624	0.0765642	0.0758218	0.0676856	0.0774059	0.070066	0.0332579	0.0511002	0.0453802	0.0660343	0.0553712	0.060831	0.0857737	0.108438	0.0786339	0.069019	0.0534015	0.0787383	0.0432335	0.0883643
PTK6	0.00323004	0.00155974	0.00777931	0.00692513	0.00161452	0.000973164	0	0.0031454	0.00344773	0.00447387	0.00317041	0.00183797	0	0.00951663	0.0022008	0.00609684	0.00306354	0	0.00647901	0.000578445	0.00137492	0.0102934	0.000757053	0.00699093	0.00123778	0.000997126	0	0.00276896	0.00821069	0.00561262	0.00232678	0.0047707	0.00373546	0.00380243	0.00145908	0.00377409	0	0.00181161	0	0.00228787	0.00124396	0.00716344	0.00168419	0.00233335	0.00208412	0.0107138	0.0081464	0.0114722
FNDC11	0	0	0.000249608	0	0	0	0	9.77204e-05	0	0	0	0	0	0	0.000169872	0	0	0	0	0	0	0.000210419	0.000361372	0	0	0	0	0	0	0.000867566	0	0	0	0	0	0	0	0	0	0.000994644	0	0	0	0	0	0.000290173	0	0
HELZ2	0.00290449	0.00090257	0.00244507	0.000906826	0.00239608	0.0013576	0.00797856	0.00193143	0.00325756	0.00134189	0.00195549	0.000313033	0	0	0.00263124	0.00328385	0	0.0056718	0.000999564	0.000780677	0.00158186	0.00506666	0.000618273	0.00285887	0.00167175	0.000704292	0	0.000821906	0.00196322	0	0.00145709	0.00377858	0.0023845	0.000676268	0.00190712	0.00191834	0.0217024	0.00241061	0	0.00540676	0.0013558	0.00331833	0	0	0	0.00208447	0.000578906	0.0118781
GMEB2	0.0157869	0.0203138	0.0185086	0.018636	0.0111753	0.0113015	0.0510693	0.0204435	0.0260046	0.0110317	0.0157632	0.0138963	0.0316587	0.0143357	0.0216264	0.0155835	0.0458616	0.0122149	0.0162256	0.0231216	0.0167007	0.0227681	0.0143774	0.0235503	0.0119301	0.0131362	0.00970575	0.0131034	0.0116269	0.00889876	0.0190401	0.0145552	0.0191055	0.0131198	0.00848418	0.0200594	0.0271798	0.0188028	0.00748999	0.0147241	0.0155259	0.0230512	0.00321641	0.0104812	0.0126707	0.0201202	0.026536	0.0467343
STMN3	0.0452404	0.055959	0.0487245	0.0539853	0.0662728	0.0653697	0.102889	0.0878051	0.0735329	0.0309423	0.0259468	0.0276449	0.0551848	0.0712255	0.0582027	0.043255	0.0331432	0.0353414	0.0466516	0.0462558	0.0519365	0.0299865	0.0490386	0.0371534	0.0599177	0.0577661	0.0477398	0.0719242	0.0738138	0.0593353	0.0785305	0.0723583	0.0771764	0.0333136	0.035182	0.0366967	0.0313649	0.0566241	0.0730413	0.0322345	0.061403	0.0508736	0.0614146	0.0771856	0.0461062	0.0282849	0.0302748	0.0438963
RTEL1	0	0	0	0	0	0	0	0.000308743	0	0	0	0	0	0	0.00023439	0.000900332	0	0	0.000263953	0	0.00050463	0.000349232	0	0.000515042	0	0	0	0	0.00029736	0	0	0	0.00028803	0	0	0	0	0	0	0	0	0	0	0	0	0.000211259	0	0.000234814
ARFRP1	0.0400355	0.0504886	0.0424247	0.0465627	0.0372911	0.0338794	0.0361893	0.0469934	0.0435192	0.0173988	0.0304479	0.0229746	0.0288061	0.0378596	0.0406798	0.0226231	0.0267153	0.0575824	0.0364975	0.0360018	0.0455004	0.0372825	0.0307957	0.0432163	0.0362699	0.0368063	0.0427588	0.035306	0.0415112	0.0363753	0.0558761	0.0422666	0.0437718	0.0359434	0.02985	0.0403474	0.0344616	0.0319284	0.0598007	0.0354294	0.0297265	0.0508695	0.0376192	0.0366156	0.0209833	0.0400159	0.0405768	0.0319493
ZGPAT	0	0.000496967	0.000176804	0	0	0	0	0.000296919	0.00065384	0.000745884	0.000631871	0	0	0	0.000320437	0	0	0	0	0	0	0.000885504	0.000157038	0.000631523	0	0	0	0	0.000181666	0.000544707	0.00061794	0	0.000600038	0.00162825	0	0	0.00335885	0	0	0.000434481	0	0	0	0.000417966	0	0.000774323	0.000344067	0.000398785
AL121845.3	0	0	0	0	0	0	0	0	0	0	0	0	0	0	0.000365581	0	0	0	0	0	0	0	0	0	0	0	0	0	0	0	0	0	0	0	0	0	0	0	0	0	0	0	0	0	0	0	0	0
AL121845.2	0	0.000857034	0.00054775	0.00092714	0.000223642	0	0	0.000787881	0.00170587	0.000320539	0	0	0	0.000732814	0.00042829	0.00092551	0	0	0.000178362	0	0	0.000628387	0.000890982	0.000333028	0.000681616	0.0015451	0	0.000893588	0.000263953	0	0.00127192	0	0.00109104	0.000792209	0	0	0	0.00167334	0	0.000739455	0	0.0010698	0	0	0.000867879	0.000225283	0.000378166	0.00164225
SLC2A4RG	0.0164059	0.0193838	0.0218471	0.0175471	0.0233833	0.0125381	0.0123141	0.0223805	0.025583	0.0123642	0.0123255	0.0116933	0.0221074	0.0276659	0.0201115	0.0265787	0.0216879	0.0284397	0.0169417	0.0124953	0.0122249	0.0248148	0.00936832	0.0206758	0.0157637	0.0257817	0.0370014	0.0134874	0.0158343	0.0194336	0.0274986	0.0265534	0.0237564	0.0113603	0.0117449	0.024395	0.0267023	0.0205045	0.0306395	0.0167625	0.015468	0.0388442	0.00669405	0.0119571	0.018338	0.018342	0.0219933	0.0510622
ZBTB46	0.012344	0.0115686	0.0132806	0.0137957	0.0129849	0.0123668	0.0159102	0.0173243	0.0187075	0.00542491	0.0101432	0.0103183	0.0103685	0.01156	0.0136743	0.0109827	0.0227025	0.0213718	0.0102736	0.00862116	0.0104388	0.0115794	0.0174458	0.0160986	0.00900578	0.0150402	0.0135944	0.0151741	0.0152503	0.0105551	0.0232728	0.0184763	0.0188257	0.0212093	0.0109271	0.00926547	0.0167358	0.0112669	0.0307927	0.00863759	0.00407168	0.0164463	0.0170847	0.0116203	0.0106082	0.0115017	0.0132874	0.0156182
TPD52L2	0.0425137	0.0731533	0.0889157	0.0763987	0.0755901	0.0715455	0.0644457	0.119314	0.135992	0.0589515	0.0700954	0.0787213	0.0942063	0.0824213	0.104172	0.0751935	0.0602049	0.104	0.0899994	0.0908281	0.0957032	0.0998784	0.0730413	0.107109	0.0796552	0.0623224	0.073987	0.0498273	0.0588842	0.0769011	0.0744543	0.0885865	0.106854	0.075576	0.0506135	0.0774891	0.0677053	0.0737755	0.0977894	0.0719291	0.105299	0.0541766	0.0887474	0.043617	0.0718152	0.0925265	0.115326	0.1508
DNAJC5	0.0961461	0.111889	0.132483	0.068154	0.0763846	0.0851558	0.137795	0.129387	0.114918	0.101308	0.109253	0.0749523	0.0948797	0.0846128	0.12602	0.0896477	0.102892	0.0603658	0.0961063	0.122494	0.116791	0.123847	0.162228	0.10541	0.0871568	0.0914068	0.119474	0.0663245	0.0740424	0.0841617	0.114627	0.119657	0.136301	0.0981059	0.0953966	0.103769	0.141682	0.142554	0.101081	0.12167	0.0972267	0.11837	0.0850178	0.109062	0.104584	0.130034	0.144686	0.14605
UCKL1	0.0219233	0.0279149	0.0355256	0.0432735	0.038059	0.0342628	0.0451785	0.0482195	0.0445488	0.0284938	0.0313363	0.0185375	0.0517306	0.0192695	0.0341769	0.0331901	0.0312443	0.019708	0.0383263	0.0387266	0.0395408	0.0339946	0.0157041	0.044255	0.0246271	0.0208891	0.0255278	0.0326458	0.0381342	0.0352194	0.0359342	0.0390442	0.0439006	0.03501	0.0125238	0.0365851	0.0509946	0.0345668	0.0280984	0.0232821	0.0197962	0.0231576	0.0410014	0.025002	0.0313786	0.0409995	0.0370867	0.03219
ZNF512B	0.0201601	0.024532	0.019434	0.0238467	0.020071	0.0175997	0.0290871	0.0311497	0.0406662	0.0220538	0.019058	0.0204143	0.0262205	0.0448857	0.0464389	0.0125412	0.0105542	0.0177976	0.0135106	0.031063	0.0278245	0.0168725	0.0180419	0.0236793	0.0186095	0.0142975	0.0249101	0.0112245	0.0195165	0.015092	0.0265773	0.0415644	0.0238341	0.022715	0.0109378	0.0171513	0.0257531	0.0159678	0.00640587	0.0147332	0.0274555	0.0280162	0.0193448	0.0113312	0.0136733	0.0342955	0.0270965	0.0249105
SAMD10	0.00107756	0.00181395	0.00281383	0.00433601	0.0034973	0.00396717	0.00946366	0.00283482	0.00471424	0.00254467	0.000441557	0.00159245	0.0068293	0	0.00138767	0	0	0	0.000610413	0.000852306	0.00105635	0.000799681	0.00202299	0.00102784	3.51885e-05	0.00280842	0	0.00293217	0.00216694	0.00109085	0.00331091	0.00177716	0.00271573	0	0.00150049	0	0	0.0018944	0	0.0024435	0	0.00320615	0.00616455	0	0.00174473	0.00042379	0.00153476	0.000752072
PRPF6	0.0763992	0.0931362	0.0922552	0.0531554	0.0651375	0.0775935	0.0990709	0.0960954	0.0954109	0.0625249	0.0708523	0.0677656	0.0837307	0.11454	0.102478	0.0674603	0.094133	0.0710486	0.0832197	0.0720165	0.0851829	0.11563	0.0818701	0.0950269	0.0669776	0.0687108	0.145903	0.0648019	0.068602	0.0788102	0.0886168	0.0922867	0.0939306	0.0848954	0.0679034	0.079782	0.0965482	0.0807631	0.0800369	0.0983486	0.0798255	0.0880922	0.105063	0.0840181	0.0624579	0.0986083	0.102902	0.246755
C20orf204	0.0111167	0.00612714	0.0018634	0.00333958	0.00194473	0.00285025	0.00456705	0.00477244	0.00587963	0.00382762	0.00133263	0.00172008	0.00397943	0.00163258	0.00714014	0.00309259	0.0115109	0.00498633	0.00349081	0.00284656	0.00432012	0.00526675	0.00397221	0.00409358	0.00181824	0.00235475	0	0.00467366	0.0028347	0.00471291	0.00607863	0.00171063	0.0050821	0.00280999	0.00479815	0.00331421	0.0038892	0.00470688	0	0.0104105	0	0.00104397	0.0038557	0.00507126	0.00410827	0.00174678	0.00177697	0.0229902
SOX18	0	0	0	0	0	0	0	0	0	0	0.000282078	0	0	0	0.000335405	0	0	0	0	0	0.000551454	0	0	0	0	0	0	0	0	0	0.000172376	0	0.000473583	0	0	0	0	0	0	0	0	0	0	0	0.00143228	0.000302896	0	0.000580421
TCEA2	0.050837	0.0561576	0.053477	0.0606556	0.0555847	0.0603628	0.0608786	0.0610485	0.0640317	0.026386	0.0308891	0.0218941	0.0452128	0.0574145	0.0532237	0.0435697	0.0237677	0.0308137	0.0482402	0.0504123	0.053645	0.0377876	0.0313642	0.0483583	0.0524164	0.0404763	0.047622	0.0447122	0.0672136	0.0478742	0.0668588	0.0726123	0.0603527	0.0437492	0.0209047	0.0430695	0.0524217	0.0405909	0.0270412	0.0442005	0.052815	0.0369964	0.0687224	0.0304179	0.0477971	0.0373608	0.0365563	0.041527
RGS19	0	0.00120734	0.000972581	0.00109216	0.00128452	0	0	0.00151447	0.00137045	0	0.000521769	0	0	0.00121954	0.000958927	0	0	0.00311858	0.000793433	0.000706337	0.00119565	0.000477996	0.00258305	0.00184074	0.000717115	0.000488489	0	0	0.00033981	0.00153444	0.000593551	0.00211395	0.00202958	0.000799355	0.000891154	0.00137037	0.00337287	0.00221725	0	0	0	0.00154608	0	0	0.000967176	0.000743225	0.00112799	0.000994619
OPRL1	0.00148372	0.00249598	0.0019547	0.0047473	0.0061168	0.00417209	0	0.00634345	0.00791879	0.001756	0.00341715	0.00296478	0	0.0010487	0.00288038	0.000726578	0.00432822	0.00498035	0.00246026	0.00396548	0.0038736	0.00204959	0.00325373	0.00238928	0.00360442	0.00540629	0.00801318	0.00429053	0.00460766	0.00272992	0.00435209	0.0108991	0.0074262	0.00183496	0.00463835	0.00296744	0.00305023	0.00322683	0	0.00229713	0	0.00222078	0.00981115	0.00226605	0.00477705	0.00166997	0.00173882	0.00208154
LKAAEAR1	0	0.00292162	0.00236225	0.00381155	0.00318573	0.00326473	0.00853563	0.00359079	0.00210368	0.000676859	0.000794719	0.00182134	0	0	0.00219729	0	0.0104645	0	0.00218917	0.00205058	0.00280741	0.000810758	0.00290382	0.000721132	0.00349522	0.00303055	0	0.00113077	0.00255942	0.00216379	0.00237499	0.00449966	0.0034566	0.00160109	0.00222699	0.00110272	0.0036497	0.00145928	0	0.00238771	0.00509027	0	0	0.00348304	0.00422372	0.00171039	0.000922668	0.000325048
MYT1	0.00443028	0.00390416	0.00385146	0.00538737	0.00640219	0.00225719	0	0.00514455	0.0052097	0.00198652	0.00199408	0.0054005	0	0.00302142	0.00239745	0.00115639	0.00799882	0	0.00184883	0.00549816	0.0034789	0.00264414	0.00328996	0.00149809	0.00288447	0.00440274	0	0.00834267	0.00605296	0.00327905	0.00282559	0.00623676	0.0028708	0	0.00299353	0.00350293	0	0.00316272	0.00853122	0.00243919	0.00270411	0	0.003691	0	0.00445014	0.00181871	0.00412698	0.00297286
PCMTD2	0.092048	0.0950991	0.106694	0.137103	0.106374	0.163303	0.190606	0.158973	0.114007	0.163647	0.138943	0.0972483	0.0789396	0.0715215	0.0693537	0.0742788	0.159728	0.0484701	0.137455	0.102506	0.0804988	0.095908	0.114032	0.0930484	0.103575	0.0901916	0.117532	0.187552	0.117994	0.193117	0.187319	0.0842315	0.15105	0.186617	0.0867751	0.0894898	0.0675549	0.11779	0.187439	0.0756469	0.111228	0.149617	0.0636061	0.192958	0.14483	0.114543	0.0927173	0.187276
PLPP2	0.0847471	0.0844737	0.155168	0.0956755	0.0859673	0.0771537	0.120251	0.151288	0.143905	0.0886292	0.160759	0.0834238	0.17347	0.178869	0.151376	0.152548	0.0748285	0.1802	0.151636	0.107538	0.13886	0.13938	0.0616453	0.186535	0.118768	0.0867925	0.12592	0.0708916	0.107181	0.10384	0.0979256	0.111156	0.146774	0.113952	0.0557425	0.0832572	0.0979054	0.124866	0.0873915	0.0709174	0.143094	0.110686	0.143931	0.0892536	0.0810581	0.190254	0.131117	0.0683952
MIER2	0.0167777	0.0270096	0.0327968	0.0239044	0.0257638	0.0105024	0.0296409	0.0241121	0.0218703	0.0232601	0.0255812	0.0231722	0.0172022	0.0145051	0.0316621	0.0241248	0.0125631	0.0225022	0.0196926	0.0153381	0.0227193	0.0247819	0.0186625	0.0315667	0.0254225	0.0232594	0.0364894	0.0204557	0.0189244	0.0214274	0.0236178	0.0333908	0.0282129	0.0278244	0.0120265	0.0181481	0.0367971	0.0371133	0	0.027624	0.0250813	0.0231013	0.0197232	0.0219476	0.0314418	0.0262322	0.033889	0.040599
THEG	0	0.00103369	0.00101598	0.00246474	0.000301558	0.00157411	0	0.000949552	0.0021674	0.000661483	0.00193154	0.00113328	0	0	0.000157877	0	0	0	0	0	0.000564629	0.000849668	0.000285885	0.000973642	0	0.000575472	0	0.000479929	0.000953402	0	0	0.000487785	0.000756184	0.000986555	0	0.000805817	0	0.000550799	0	0	0	0.00214005	0	0	0.000758353	0.000320444	0.000458425	0.000244371
C2CD4C	0.0122864	0.00432236	0.00416856	0.00361292	0.00607914	0.0104337	0.011107	0.00757404	0.0060548	0.00462461	0.00385917	0.00372933	0.00353934	0.000741177	0.00676317	0.00109223	0	0	0.00319541	0.00179873	0.00256948	0.00433527	0.00623561	0.00137137	0.00775219	0.00351287	0.00396668	0.00431179	0.00335166	0.00538699	0.00718338	0.0106096	0.00788946	0.00368319	0.00546342	0.00379396	0	0.00323154	0	0.00258036	0.00150422	0.00300296	0	0.00807225	0.00491647	0.00422987	0.00208655	0.000964312
SHC2	0.0954301	0.0329926	0.102688	0.063749	0.0228513	0.0416796	0.0889902	0.126507	0.103195	0.0811215	0.0609231	0.0402789	0.0651632	0.0400547	0.0531433	0.0237086	0.0907295	0.0553311	0.0504533	0.0964555	0.129178	0.14297	0.0288891	0.0206155	0.0695348	0.061792	0.0852186	0.0835376	0.0222484	0.0385418	0.070388	0.19464	0.154346	0.043476	0.0956541	0.0573342	0.0667776	0.0641459	0.0506391	0.087882	0.0544091	0.0126431	0.0825463	0.0992121	0.113273	0.0811686	0.0124612	0.0327018
ODF3L2	0.00223176	0.00158803	0.0043001	0.000804651	0.000474326	0.000740357	0	0.0042658	0.00478205	0.000784003	0.00137297	0.00379458	0	0.00384858	0.00597329	0	0	0	0.00145471	0.00187044	0.00371805	0.00583151	0.00111533	0.000978449	0.000757352	0.000723566	0	0.00165302	0.00132116	0.00176278	0.00334655	0.0040827	0.00295727	0.00134217	0.001595	0.00140344	0	0.00312168	0	0.00268304	0.00374748	0.00146968	0	0.000707938	0	0.00226538	0	0.00409092
MADCAM1	0.0408487	0.0191313	0.0658229	0.0304996	0.0213481	0.0280092	0.0465358	0.0506468	0.0453442	0.0385775	0.0277109	0.0292702	0.0441789	0.0772603	0.0353268	0.0462012	0.0124917	0.0425731	0.048855	0.0338967	0.0458925	0.0787912	0.0202864	0.0305663	0.0274183	0.0176856	0.0502444	0.0282814	0.0467201	0.0359558	0.0439857	0.0440368	0.0607566	0.0548332	0.025586	0.0253011	0.0468706	0.0460715	0.0101388	0.0625164	0.0311333	0.074903	0.0493106	0.0165291	0.0304386	0.0687413	0.0339766	0.101951
TPGS1	0.0230107	0.0302825	0.0428329	0.0204483	0.0149746	0.0179447	0.0538982	0.0451002	0.0390645	0.0387461	0.0362215	0.0179394	0.0413701	0.0276313	0.0351268	0.0296996	0.0289966	0.0188024	0.0362005	0.0280133	0.0466781	0.0442203	0.0276782	0.03624	0.0257572	0.0218369	0.0387805	0.0188554	0.0228251	0.020488	0.0358578	0.0440526	0.0288402	0.0415725	0.0135448	0.0421148	0.030573	0.0376614	0.0600636	0.024762	0.0248176	0.0146367	0.0379686	0.0164052	0.0322038	0.0422407	0.0319439	0.0445082
CDC34	0.0329191	0.030245	0.0365683	0.0292849	0.031533	0.0225861	0.0349112	0.0453598	0.0366648	0.0301927	0.0335113	0.0175497	0.0323536	0.0226164	0.0469671	0.0254726	0.0175616	0.0246498	0.0355124	0.0323575	0.0308389	0.0241539	0.0172698	0.0392311	0.0361754	0.0318873	0.0143012	0.0260808	0.0277521	0.0310372	0.0336409	0.0326395	0.0427797	0.0271482	0.0165919	0.0368301	0.0150054	0.0297415	0.0281601	0.0206672	0.0286903	0.0262687	0.0401121	0.0338724	0.0235086	0.0324086	0.027958	0.0590393
GZMM	0	0.00146238	0.00155669	0	0.000830912	0	0	0.00145919	0.000790849	0	0.00113323	0.00205603	0	0	0.00278771	0	0	0	0.00115108	0.00103413	0	0.0013698	0.000858433	0.00259682	0.000141915	0	0	0	0.000557053	0	0.000666775	0.00158495	0.00138741	0.00627218	0.000721874	0.00383009	0.00418503	0.0019907	0	0.000803097	0	0.000969007	0	0.00510544	0.00297043	0.000905905	0.00100332	0.00359019
BSG	0.0812695	0.119251	0.113677	0.0906317	0.0988218	0.0972417	0.144107	0.164827	0.147806	0.0740634	0.0846571	0.0705795	0.12957	0.118454	0.113924	0.0743343	0.122909	0.0792636	0.142135	0.113329	0.101396	0.0973825	0.0890258	0.0829284	0.103637	0.113323	0.11692	0.102259	0.0962513	0.0957901	0.154025	0.158274	0.147436	0.0856714	0.0892396	0.0870461	0.0809473	0.108272	0.231665	0.115098	0.0860651	0.0763933	0.102931	0.12326	0.0989319	0.0936139	0.0757565	0.135744
HCN2	0.0541746	0.0705961	0.115919	0.103822	0.0785646	0.0569482	0.125391	0.118513	0.161172	0.0739874	0.137492	0.080565	0.163424	0.173602	0.106002	0.153532	0.0467866	0.157755	0.127561	0.180438	0.144451	0.208071	0.0732072	0.112198	0.0957017	0.0731923	0.032369	0.0464264	0.0672091	0.0674857	0.0420412	0.142166	0.112605	0.0815857	0.0793806	0.0885885	0.0905272	0.0952471	0.143354	0.0809667	0.0994968	0.0271342	0.0950808	0.0960299	0.0697235	0.128956	0.0993741	0.0459604
POLRMT	0.0132047	0.0155109	0.0124197	0.0139074	0.00936172	0.00904842	0.0152671	0.0161693	0.0123606	0.0106455	0.00955454	0.0113132	0.00857896	0.0193967	0.0111422	0.0148676	0.0143669	0.0184401	0.0119252	0.0187128	0.0126033	0.0137801	0.00975717	0.0134878	0.0155983	0.0230581	0.028485	0.00708021	0.0149953	0.00739601	0.0121599	0.0237014	0.0125102	0.00946734	0.0098086	0.0149652	0.0134931	0.010863	0.0102699	0.0129253	0.0071768	0.0103381	0.0241223	0.00778051	0.0131893	0.0111239	0.0126685	0.0130174
FGF22	0.00948505	0.00991809	0.0207366	0.00712499	0.00830635	0.00908446	0.00325521	0.0198889	0.0133041	0.00967299	0.011591	0.00549175	0.00421092	0.026074	0.0114873	0.0147564	0.0027191	0.0299733	0.0174079	0.0205235	0.00886103	0.0470517	0.00983511	0.0115946	0.00576693	0.00989343	0.0157568	0.011564	0.0143511	0.0164365	0.0145433	0.0296097	0.0142197	0.0178666	0.0123985	0.0149026	0.00365128	0.00808386	0.011964	0.0189572	0.0106347	0.0214596	0.0137995	0.00782168	0.0110853	0.0225096	0.0120229	0.0475703
RNF126	0.0217966	0.0396489	0.0595569	0.0294025	0.0349727	0.0273066	0.0711318	0.0496618	0.0635152	0.0320668	0.037571	0.0250922	0.0648596	0.0522605	0.0484226	0.0441592	0.0212534	0.0516167	0.0495197	0.0393971	0.0452547	0.0622604	0.0310454	0.0699299	0.0278998	0.0249615	0.0549527	0.0456181	0.0444554	0.042187	0.0419283	0.0777646	0.0467247	0.0474514	0.0223943	0.0303877	0.0639699	0.0485299	0.099276	0.0554608	0.0659105	0.047963	0.0659212	0.0250074	0.0336977	0.0641067	0.0457965	0.097384
FSTL3	0.00721265	0.0180509	0.0136223	0.0096135	0.0128493	0.0146204	0.0300473	0.0158874	0.0192098	0.00825382	0.00849288	0.0127178	0.00352122	0.00939494	0.0149667	0.0209018	0.00324039	0.0156627	0.00924786	0.0137769	0.0145751	0.0277598	0.00908078	0.0215769	0.00965961	0.00853379	0.0296328	0.0128742	0.0130623	0.0105168	0.0144077	0.0408583	0.0184696	0.00553555	0.00862358	0.012346	0	0.0105126	0.018842	0.0316785	0.0165085	0.00820791	0.0125478	0.0126195	0.00805021	0.0237225	0.0143856	0.0173787
PRSS57	0	0.000432517	0.000916878	0.00108798	0.000346915	0	0	0.000306672	0.000511449	0	0.000231427	0.000437482	0	0	0	0	0.0033894	0.00739789	0	0	0	0.000233952	0.000198431	0.000634501	0	0.000843042	0.00514415	0	0.00073132	0.000905	0.000431319	0	0.000772387	0.000828357	0	0	0	0.000450935	0	0	0	0	0	0	0.000343917	0	0.001816	0.000530963
PALM	0.0220472	0.0302589	0.0443757	0.0252004	0.0279042	0.0173323	0.0507838	0.0443825	0.0459923	0.0297157	0.0120491	0.0371353	0.0452536	0.0156108	0.0349599	0.0194306	0.0127727	0.00283392	0.0175889	0.0173887	0.0167681	0.0525431	0.0388921	0.0462896	0.0221394	0.0428459	0.0111406	0.0278817	0.0252022	0.0159773	0.0192821	0.0436219	0.0418578	0.0114587	0.0182223	0.0295411	0.0183425	0.0306893	0.0297506	0.0499832	0.0126018	0.01109	0.0324668	0.0311307	0.0437923	0.0658269	0.0411786	0.0182087
MISP	0.00204175	0.000675615	0.0011645	0	0.000298367	0	0	0.000308817	0	0	0	0.000376859	0	0.00129221	0.000195411	0	0	0	0.000758108	0	0.000746853	0.000908283	0.00121492	0.000626496	0	0	0	0	0.000351449	0.000882579	0	0.000515041	0.000700536	0	0	0	0	0.000367182	0	0.000733239	0	0.000965032	0	0	0	0.000711424	0	0.000626355
PTBP1	0.0325492	0.0516881	0.0431813	0.0298235	0.0247877	0.0298892	0.0614137	0.0525674	0.0566017	0.0383064	0.0323323	0.0274096	0.0247634	0.0426022	0.0406906	0.0448866	0.0414367	0.0349632	0.04444	0.0337408	0.0371763	0.0411261	0.0256757	0.0384533	0.0320271	0.0344309	0.0222145	0.0428194	0.0278864	0.0359803	0.0565885	0.0584972	0.0489609	0.0507957	0.0282501	0.0319129	0.0919505	0.0662273	0.0419851	0.0702839	0.0340492	0.0367445	0.0431969	0.033036	0.0385005	0.0428813	0.0378316	0.0736848
PLPPR3	0.00876862	0.0107574	0.00575257	0.0122264	0.010907	0.0109089	0.00350381	0.016053	0.0105342	0.00478886	0.00569245	0.00713905	0.0265569	0.00563796	0.00900214	0.0133232	0.0148041	0.0136002	0.0063144	0.0123001	0.00924504	0.00452541	0.00672805	0.00542474	0.00596729	0.017262	0.0076939	0.0139589	0.00918109	0.0112277	0.0158569	0.0154355	0.0145203	0.00722458	0.00906329	0.010238	0	0.0121318	0.0413864	0.00662637	0.00712183	0.00916307	0.00715865	0.0136647	0.00441205	0.00540421	0.00455646	0.00500736
AZU1	0.00394655	0.00147177	0.0018076	0.000855328	0.000895857	0.00286052	0	0.00263688	0.000784063	0.00103853	0.000792857	0.00478964	0.0030492	0.00378826	0.00179901	0	0	0	0.00166611	0.00273853	0.00135808	0.000686712	0.00206297	0.00128812	0.000728183	0.00234144	0.00383596	0.00408936	0.002111	0.000646951	0.00153175	0.00350204	0.00231374	0.000779471	0.0028019	0.00394702	0	0.00075467	0	0.00191753	0	0	0	0	0.000599995	0.00110012	0.00105235	0.00123201
PRTN3	0	0.000837186	0	0	0.00226702	0.00110953	0	0.000524129	0	0.000650242	0.000224443	0	0	0.000843497	0.000406935	0	0	0.00570488	0.000752608	0	0.000975512	0.000774883	0.00130649	0.000839397	0.000348068	0.0014659	0	0.00155826	0.00151702	0.00190436	0.00222647	0.00328774	0.000628668	0.00101244	0.00136449	0	0	0.000583882	0	0	0	0	0	0	0	0.000491795	0	0.000861308
ELANE	0.000858202	0.000827414	0.00123902	0	0	0.0010673	0	0.000549554	0	0	0	0.000584189	0	0	0.000588883	0	0	0	0.000458034	0	0	0.000503808	0.000201758	0.000356181	0.00163487	0	0	0	0.00230644	0	0	0.000954861	0.000198006	0	0	0.000487262	0	0.000245467	0	0	0	0	0.0068934	0	0	0	0.000676055	0.000291947
CFD	0.000980125	0.000327615	0.000997087	0.00110104	0.000517552	0	0	0.00122542	0.00135183	0.000651799	0.000457552	0	0.00433185	0	0.000682682	0	0	0	0.000173295	0	0.000288652	0.000654973	0.000937315	0.000404552	0.000396352	0	0	0.00168201	0.00109828	0.00156005	0.000172376	0.00140606	0.000636838	0	0	0	0	0.00152085	0	0.000777719	0	0.00136348	0	0	0.00136748	0.000988063	0.00126694	0.00102656
MED16	0.0116386	0.0271583	0.0214634	0.0173141	0.0197014	0.0213546	0.031432	0.0333635	0.0221546	0.0130316	0.0224366	0.0124917	0.0480234	0.0136488	0.0224236	0.0143246	0.0315057	0.0089249	0.0240682	0.03028	0.0236703	0.0240756	0.0145842	0.0216323	0.0289251	0.0253851	0.00872266	0.0319238	0.0193018	0.0197999	0.0353896	0.0361107	0.0367467	0.027748	0.0159278	0.0221773	0.018125	0.0316102	0.0267622	0.0246798	0.0220886	0.0145129	0.0328107	0.0361174	0.0221543	0.017968	0.0164085	0.0215322
R3HDM4	0.0167554	0.0193523	0.0186181	0.0126833	0.0151062	0.00510347	0.0242067	0.0187989	0.0197597	0.0120027	0.0123437	0.00796528	0.0131499	0.0185483	0.0111809	0.00795018	0.0229378	0	0.0152474	0.0179786	0.0170645	0.0138638	0.0159453	0.00922281	0.0168593	0.0174458	0.0357368	0.0124737	0.00696083	0.0106248	0.0297852	0.0255049	0.0216026	0.0125213	0.0125422	0.0113396	0.0426341	0.0152443	0.026613	0.0196989	0.0132809	0.00586244	0.015797	0.0180896	0.0102351	0.0159912	0.0145412	0.0149904
KISS1R	0	0.000487245	0.000182777	0	0.0015116	0	0.0061758	0.00167148	0.00188396	0	0.000281231	0.00134921	0	0.0016742	0.000718401	0	0	0	0.000640638	0.0012848	0.00119818	0.000319253	0.00163901	0.000690211	0.000766834	0	0	0.0007129	0.000675197	0.00178065	0.00198842	0.000533463	0.0016833	0	0.000852979	0.000913925	0.00303934	0.000525544	0	0	0	0	0	0	0	0.00108795	0.000429949	0.000308274
ARID3A	0.020563	0.0115169	0.0175953	0.0137533	0.0136219	0.0100126	0.0101978	0.0147787	0.0124603	0.012134	0.0127532	0.00508351	0.0106738	0.0193507	0.0160953	0.0148165	0.00522805	0.0253234	0.0134174	0.00605675	0.0127312	0.0392715	0.0162249	0.0199731	0.00858844	0.00711932	0.0141531	0.00948712	0.015926	0.014358	0.0188932	0.0528376	0.0158114	0.00621961	0.021285	0.0140318	0.0521032	0.0232625	0	0.051932	0.0240127	0.0152686	0.0285355	0.00248595	0.00927062	0.0195979	0.0264925	0.0246092
WDR18	0.0270588	0.0200624	0.0200001	0.0116519	0.0131442	0.0181137	0.0111221	0.0294418	0.0357331	0.0192166	0.0158817	0.0168151	0.0169429	0.0256543	0.0265109	0.0161944	0.00737569	0.0103575	0.0311918	0.0159631	0.0182151	0.0144996	0.0160647	0.0164279	0.0207117	0.0189129	0.00395728	0.0208397	0.0162147	0.0159734	0.0379722	0.0316628	0.0227184	0.0168233	0.0117488	0.0205487	0.0242961	0.0265279	0.0383436	0.0256297	0.0272106	0.0211534	0.0239648	0.0287095	0.0178743	0.0166917	0.00886171	0.0280014
GRIN3B	0	0.000214983	0.000924363	0.00194168	0.00130137	0	0	0.000721284	0.0013386	0.000549771	0.000962918	0.00118199	0.0030492	0	0.000926975	0.000768975	0	0	0.00105254	0.000839738	0.000588739	0.00215835	0.000753414	0.00169206	0.00119768	0	0.00427138	0.000577858	0.000931857	0.00133405	0.000402893	0.000568742	0.00111067	0.00165248	0.000289356	0	0	0.00100665	0	0.00137791	0	0.00391543	0.00198779	0	0	0.00271963	0.00233577	0.00414556
TMEM259	0.156773	0.188949	0.217803	0.155115	0.163929	0.124277	0.130944	0.173079	0.231954	0.110059	0.136661	0.132123	0.146404	0.261662	0.290331	0.171746	0.0690013	0.238415	0.169036	0.19111	0.219919	0.182226	0.0830064	0.247684	0.136318	0.152751	0.171871	0.120075	0.15903	0.115331	0.168348	0.285049	0.193749	0.123764	0.0808712	0.211779	0.143123	0.171808	0.205029	0.182874	0.221586	0.174092	0.238544	0.122241	0.126821	0.19545	0.174034	0.0890658
CNN2	0.00047491	0.00244321	0.00503998	0	0.000803441	0.00142236	0	0.00408412	0.00148247	0.00395652	0.0025097	0.000659748	0.00559552	0.00131454	0.00446512	0.00167611	0.00246678	0	0.00238197	0.003756	0.0013938	0.00392937	0.000556928	0.00237483	0.00265587	0.00404183	0	0.00454585	0.0037454	0.00289888	0.00672455	0.00291894	0.00315341	0	0.00344257	0.0024859	0	0.00222641	0	0.00815311	0.0010936	0.0102462	0.00652394	0.00433611	0.00487316	0.0104866	0.00594846	0.0111576
ABCA7	0.00442955	0.0271374	0.0210129	0.0131328	0.0115134	0.0146586	0.0231685	0.0199188	0.0123373	0.0116276	0.00704159	0.00902915	0.00279186	0.0215544	0.0167521	0.012813	0.013679	0.00436027	0.00892424	0.01221	0.00633664	0.00777084	0.0154024	0.0118798	0.0128299	0.0186758	0.0198053	0.0187142	0.0117363	0.00937796	0.0287677	0.0254127	0.0151939	0.00987576	0.0109337	0.013336	0.0606351	0.0216668	0.0368206	0.0159475	0.0128025	0.0126883	0.00426455	0.00942809	0.018365	0.0171503	0.0201722	0.0209392
ARHGAP45	0	0.00110752	0.00139327	0.000801126	0.00182159	0	0.00511549	0.00120259	0.00263093	0.00216914	0.00122491	0	0.00604574	0.00104115	0.000840992	0.00306075	0	0	0.00240955	0.00063489	0.00102412	0.000649967	0.000623298	0.00154128	0.000653327	0	0.00798347	0.00154401	0.00161013	0.000370156	0	0.00337369	0.00274869	0.00158635	0	0	0	0.00144361	0	0.000578767	0	0.00245848	0	0	0.00154038	0.00161791	0.000408522	0.00175131
POLR2E	0.0228469	0.0263059	0.0412331	0.016183	0.0279207	0.0219237	0.0644984	0.0439262	0.0371532	0.0221057	0.0353108	0.0168309	0.0342282	0.0472897	0.0362613	0.0322913	0.0198489	0.0212997	0.0340576	0.0219175	0.0326549	0.0401928	0.0179749	0.0345614	0.030302	0.01946	0.0420154	0.0205076	0.0270515	0.0256129	0.044738	0.0400104	0.0439248	0.0206385	0.0140362	0.0211675	0.037328	0.0329657	0.0414254	0.033431	0.0227466	0.0363752	0.0342041	0.0244338	0.0211687	0.0402288	0.0303898	0.0515101
GPX4	0.0694707	0.0685413	0.10044	0.114808	0.110479	0.0854294	0.0967786	0.110753	0.106357	0.0343413	0.0642467	0.0318688	0.0793595	0.0904572	0.0804018	0.0980719	0.0728962	0.0395535	0.0875332	0.0663118	0.0936595	0.0877763	0.0422021	0.0852745	0.058234	0.0785798	0.0667842	0.0810449	0.124731	0.0781504	0.105053	0.120932	0.103631	0.0580203	0.0397948	0.0402048	0.144175	0.102607	0.0772468	0.0833317	0.0576542	0.0809958	0.109292	0.0658866	0.0573927	0.119582	0.0605588	0.0649138
SBNO2	0.0173008	0.0211832	0.0274304	0.0158603	0.0154643	0.0169198	0.0457389	0.0243488	0.02607	0.0240227	0.0206508	0.0173062	0.0246579	0.0289079	0.0304216	0.0289825	0.0178757	0.0155745	0.0236418	0.0158484	0.0281267	0.0343646	0.0255366	0.0394812	0.0170823	0.0157447	0.0207949	0.0224735	0.0165277	0.0143746	0.0232462	0.0312574	0.0273215	0.0269834	0.00946206	0.0124767	0.0598565	0.0352596	0.01505	0.0247876	0.0230456	0.0254361	0.0280792	0.0156219	0.0182895	0.0290976	0.0355737	0.063296
STK11	0.0202795	0.0380494	0.0270409	0.0204025	0.0220604	0.0268944	0.0561572	0.0356386	0.0269635	0.0160957	0.025369	0.0260209	0.0321741	0.0308439	0.0289472	0.0251385	0.0241055	0.0290142	0.0291736	0.0242475	0.027609	0.027168	0.0257916	0.0302212	0.032617	0.0369316	0.0281733	0.0215594	0.0216343	0.0207556	0.044912	0.0427173	0.0442694	0.0270827	0.019829	0.0317835	0.0443149	0.0441178	0.0637965	0.0268395	0.0191961	0.0434279	0.0163317	0.0426943	0.0318634	0.0296837	0.034851	0.0461502
CBARP	0.0122821	0.0103457	0.00517861	0.00292722	0.00687089	0.00632923	0.0153825	0.0165931	0.0178461	0.00585676	0.00337068	0.0106399	0.0171519	0.00539569	0.0111716	0.00199139	0.0057155	0	0.00517629	0.00360584	0.00522118	0.00576648	0.00615428	0.00429192	0.00848873	0.00471658	0.00906531	0.00416654	0.00728136	0.00419056	0.0114892	0.0126308	0.0133014	0.00429893	0.00531075	0.00921727	0.0178172	0.00448045	0.00648377	0.00362788	0.00476558	0.00289814	0	0.00449623	0.00535831	0.00604105	0.00524125	0.00567987
ATP5F1D	0.0858429	0.0679388	0.0786231	0.0716005	0.0763111	0.0591316	0.108469	0.0915031	0.0745674	0.0460371	0.0663091	0.0464598	0.0598673	0.0837193	0.0618714	0.0358692	0.076186	0.0352163	0.0865063	0.0588562	0.0558021	0.0609765	0.05379	0.0678497	0.0615416	0.0557656	0.0851761	0.0754985	0.0824849	0.0573498	0.0928178	0.090901	0.0750802	0.0514876	0.047304	0.0519954	0.0835457	0.069563	0.0305969	0.0669491	0.04247	0.0582509	0.0665816	0.0577822	0.0750666	0.0803313	0.0371675	0.0620897
MIDN	0.0843109	0.0651847	0.0448163	0.0481121	0.0355938	0.0544486	0.0475458	0.0517796	0.05618	0.0400727	0.0519444	0.0447811	0.0641826	0.0523025	0.0410201	0.0409765	0.0465226	0.0483736	0.0501045	0.0761636	0.0418145	0.138804	0.0422556	0.0299826	0.0443265	0.0573654	0.0672699	0.0344591	0.0595197	0.0511327	0.0235976	0.101885	0.0783154	0.0290233	0.069467	0.0258643	0.0812642	0.0272661	0.037647	0.10569	0.0423601	0.0349898	0.0579242	0.0280694	0.0295134	0.0776878	0.0383031	0.0853197
CIRBP	0.415891	0.495487	0.398062	0.449977	0.418514	0.421144	0.15661	0.493283	0.539023	0.317694	0.396458	0.360893	0.476583	0.447609	0.523841	0.383169	0.218802	0.341953	0.421002	0.51017	0.445977	0.456159	0.342076	0.46924	0.362779	0.510107	0.422221	0.282017	0.316489	0.403331	0.339741	0.427224	0.433444	0.256743	0.267536	0.49542	0.148382	0.213485	0.363964	0.351993	0.375167	0.301837	0.410544	0.182802	0.185196	0.436812	0.364589	0.230951
EFNA2	0.000847306	0.000822892	0.00220512	0	0.000847147	0	0	0.00157726	0.00142445	0.00177151	0.00155754	0.0026908	0	0	0.00256192	0.00246467	0	0	0.000745306	0	0	0.000993219	0.00250922	0.0029836	0	0.000526041	0	0	0.00164354	0.00167456	0.00336951	0	0.0021295	0.00198379	0.00125833	0.00235466	0	0.00220852	0	0.00074578	0.00242216	0.000357291	0	0.000996409	0.00176668	0.0027391	0.00512247	0.00210068
NDUFS7	0.0926319	0.120079	0.159939	0.123671	0.115076	0.0824417	0.149429	0.13954	0.122164	0.0719597	0.0980924	0.0682972	0.0992579	0.166844	0.118044	0.117641	0.0772503	0.075773	0.149129	0.108719	0.133838	0.117877	0.084686	0.147429	0.128035	0.111031	0.154261	0.0990857	0.138887	0.0801779	0.117177	0.158642	0.124099	0.103868	0.064895	0.0839997	0.116147	0.129098	0.120421	0.0999064	0.0882338	0.094175	0.132356	0.129185	0.0964398	0.142735	0.111615	0.0780947
GAMT	0.052944	0.0678323	0.0908091	0.0697274	0.0714117	0.0381432	0.0347086	0.0835838	0.0919909	0.0455203	0.0956943	0.0441106	0.0848239	0.103366	0.0954428	0.0965214	0.0272878	0.0987202	0.0837226	0.0776676	0.0713357	0.0662577	0.0647727	0.144151	0.0768683	0.0657693	0.107571	0.036484	0.0795462	0.0389694	0.0657469	0.0803766	0.0681311	0.0570979	0.0506453	0.052095	0.0134245	0.0676634	0.0595463	0.0570094	0.0927656	0.0616537	0.107099	0.0694788	0.0409078	0.0911378	0.0916154	0.02805
DAZAP1	0.135156	0.128065	0.122806	0.102379	0.123607	0.0929764	0.112599	0.149061	0.148441	0.116181	0.123438	0.111445	0.140679	0.140506	0.180601	0.11697	0.12047	0.157479	0.128423	0.151755	0.131561	0.182663	0.1264	0.165787	0.132662	0.122438	0.0945933	0.106382	0.128625	0.103997	0.116038	0.167109	0.150347	0.11718	0.145785	0.134087	0.125107	0.11492	0.0224372	0.14215	0.126827	0.137951	0.16002	0.122039	0.154434	0.154659	0.169233	0.227586
RPS15	0.106311	0.131579	0.168277	0.198218	0.166657	0.153295	0.288376	0.219223	0.187472	0.0863164	0.100759	0.0570682	0.171451	0.192511	0.171169	0.102305	0.0983498	0.118713	0.230286	0.145397	0.163208	0.136859	0.100291	0.122935	0.130074	0.107519	0.171683	0.154713	0.227429	0.15003	0.223316	0.221706	0.190834	0.142975	0.0848173	0.0851118	0.138832	0.184317	0.159062	0.137517	0.0736437	0.126806	0.229273	0.143812	0.125659	0.166297	0.101337	0.141228
APC2	0.030211	0.0853302	0.074647	0.0442112	0.062485	0.0693581	0.0562031	0.0930549	0.0686249	0.0541501	0.0525414	0.0450201	0.153546	0.0781263	0.0950378	0.065845	0.0295437	0.031059	0.0484676	0.0521718	0.0483305	0.147366	0.0482444	0.0533982	0.0618374	0.0559697	0.100152	0.0607891	0.0425832	0.062053	0.0455754	0.199928	0.0867693	0.0292087	0.0573226	0.05452	0.0337405	0.0392342	0.0909915	0.175859	0.0646033	0.0965049	0.102675	0.0278761	0.0423076	0.103373	0.0829563	0.0374746
C19orf25	0.0279337	0.0424793	0.0772899	0.0540538	0.0464364	0.0405201	0.116741	0.0537574	0.0590452	0.0497329	0.0596233	0.0329775	0.0459644	0.109688	0.0791958	0.0726024	0.0662603	0.0526055	0.0596525	0.0510718	0.0587646	0.0838298	0.0457104	0.0924414	0.0367796	0.0418762	0.0750288	0.0304753	0.0420785	0.0560214	0.0653084	0.0957928	0.0643187	0.069262	0.0311363	0.0434791	0.120431	0.075039	0.0637308	0.0631232	0.0578624	0.0589433	0.0849124	0.0304314	0.0349535	0.0819642	0.0874007	0.121186
PCSK4	0.001123	0.00578503	0.00685933	0.00745613	0.00250294	0.00379586	0	0.00596355	0.00577332	0.0025346	0.0025176	0.00444011	0.00929939	0.00260552	0.00434377	0.00507344	0.00341714	0.00536823	0.00444445	0.00194491	0.00321197	0.00272531	0.00266527	0.00395779	0.00432094	0.00257688	0.00822347	0.00310657	0.00290067	0.00335828	0.0053982	0.00455787	0.00542598	0.00888892	0.00497591	0.00475508	0	0.00440844	0.0106531	0.0062992	0	0.0074489	0.00696125	0.00307824	0.00217582	0.00228672	0.00732549	0.00822851
REEP6	0.00171689	0.00261384	0.00211951	0.00300722	0.00224619	0.00227471	0	0.00665282	0.00692779	0.00368046	0.00199607	0	0.0124586	0.00474859	0.00361761	0.00440426	0.00568027	0	0.00211682	0.00523024	0.00508942	0.0027646	0.00051764	0.00345558	0.00298431	0.00349825	0.00641108	0.00381843	0.00358664	0.00274003	0.00895691	0.0134757	0.00560883	0.00167652	0.00366378	0.0015133	0.00889633	0.00171287	0	0.00970533	0.0026135	0.00293844	0.00649366	0.00349839	0.00392119	0.00281708	0.000928895	0.00331289
ADAMTSL5	0	0	0	0.00179313	0.000699017	0	0	0.000319841	0.000679856	0	0.000323303	0	0	0	0	0	0	0	0.000203042	0	0.000408277	0.000136348	0.000282381	0	0	0	0	0.000624023	0.00122687	0.000408424	0	0.000452651	0.000354616	0	0	0	0	0.000241731	0	0	0	0	0	0	0.00128098	0.000375073	0	0.000809728
PLK5	0.00824189	0.00342544	0.00308454	0.00616713	0.00518205	0.00352414	0.00540893	0.00609394	0.0102694	0.00172587	0.000970474	0.00327788	0	0.00278809	0.00186297	0.00287899	0.00835506	0.010025	0.00186028	0.00236548	0.0016347	0.00373664	0.00321396	0.0027885	0.00223983	0.00589572	0	0.00674224	0.00393947	0.00412748	0.00405343	0.00551655	0.007054	0.000882667	0.00128514	0.0058046	0.00250863	0.00214245	0	0.00425027	0.00198792	0.00538807	0.00601265	0	0.00192304	0.00167551	0.00197575	0.00255061
MEX3D	0.0104283	0.0183962	0.0259824	0.0113834	0.00885787	0.0022949	0.00690621	0.0166958	0.0162745	0.0119212	0.0112527	0.00972973	0.0129211	0.0253321	0.0166301	0.0244897	0.0159327	0	0.020282	0.0138379	0.0136819	0.0258102	0.0128474	0.0215517	0.013742	0.0131443	0.0288263	0.00861877	0.0185775	0.0119064	0.0127096	0.0198694	0.0167799	0.00857382	0.0109699	0.012279	0.0215598	0.0135049	0.0130229	0.00869091	0.00851683	0.0119908	0.0117256	0.00596046	0.00710204	0.0286257	0.0145726	0.0203456
MBD3	0.0334189	0.0506945	0.0318749	0.0215612	0.0254723	0.0255971	0.0478562	0.0306815	0.0336377	0.0273005	0.036512	0.0308198	0.0284882	0.0349425	0.041076	0.025988	0.0587276	0.0139591	0.0335853	0.0428014	0.0292822	0.0237436	0.0211645	0.0241561	0.0359982	0.041293	0.0214954	0.0246521	0.0152014	0.0301919	0.042648	0.0347411	0.0413458	0.0343137	0.0314885	0.0404914	0.0348719	0.0415807	0.038127	0.0263874	0.0303297	0.0175957	0.0220923	0.0352287	0.027784	0.0329625	0.0346031	0.04339
AC005943.1	0.000718781	0.00448697	0.00668124	0.00384633	0.0019681	0.0016486	0	0.00362763	0.000587477	0.0030674	0.00588061	0.00465947	0.00495296	0.000896623	0.00303844	0.00797685	0.00378102	0	0.00418995	0.00146147	0.00264394	0.00589159	0.00679354	0.00419273	0.00189003	0.00460451	0.00629312	0.00121248	0.00156227	0.00158547	0.0054585	0.0036862	0.00582463	0.00286214	0.00184565	0.00515973	0	0.00491258	0.00961337	0.00298341	0.00286315	0.00524445	0.00597968	0.00525829	0.00367308	0.00506569	0.00680004	0.00727062
UQCR11	0	0.00051913	0.000478214	0.0018706	0.000582837	0	0	0.00140104	0.00141567	0.000838468	0.00102222	0.000881498	0	0	0.00124677	0.00104677	0	0	0.00169695	0.00151695	0.00337014	0.00100212	0	0.000850289	0.00103428	0.00122123	0	0	0.000349774	0	0.00258724	0.00154535	0.00212079	0	0.000474083	0	0	0.00157603	0.0075822	0.00227329	0	0.00123082	0	0.000683153	0.000459218	0.000708354	0.000525386	0.000440822
TCF3	0.0091911	0.0230652	0.0242272	0.0107909	0.0208077	0.0106321	0.0401603	0.0227971	0.0261925	0.01797	0.0247215	0.0154348	0.0362381	0.0316937	0.0289313	0.0268352	0.0186352	0.0257257	0.0178893	0.0238674	0.0254658	0.0293931	0.0181981	0.0281427	0.0186761	0.0134813	0.00682396	0.0215404	0.0181645	0.0182887	0.0233594	0.0241818	0.0242238	0.0179414	0.0185222	0.0283646	0.0199316	0.0276322	0.0399683	0.0247427	0.0223085	0.028909	0.0136042	0.00867842	0.0082474	0.0279673	0.033216	0.054025
ONECUT3	0	0.00101559	0.000763573	0	0.000254775	0	0	0.000168485	0.00070218	0	0	0	0	0	0.000306351	0	0	0	0.00025308	0	0	0.000162408	0	0.00069604	0	0	0	0	0.000797697	0.000312009	0.000485101	0	0.000295664	0.00301766	0	0	0	0.000677827	0	0	0	0	0	0	0	0.00042608	0.000431632	0.000990087
ATP8B3	0.000937761	0.00019974	0.000935393	0.00317273	0.00139611	0	0.0029691	0.00128244	0.00116979	0.000362965	0.0010194	0.000539314	0	0	0.000163472	0.00200969	0	0	0.000928261	0.000550188	0.000363677	0.00110993	0.00116173	0.000969556	0.00194967	0	0	0.00211413	0.00168927	0.00163592	0.00293993	0.000503429	0.00117543	0.00070457	0	0	0	0.00044205	0	0.00209827	0.00108407	0.00324872	0	0	0	0.000766626	0.00185911	0.000874869
REXO1	0.0310234	0.0381863	0.0408175	0.0140038	0.0221097	0.0408826	0.0648378	0.0327579	0.0416809	0.0262935	0.0294291	0.0254184	0.0253943	0.0398335	0.0484947	0.0394819	0.0601381	0.00907252	0.0323643	0.04461	0.0366387	0.0363762	0.0266265	0.0358721	0.0350742	0.0295946	0.0365223	0.0205988	0.0214247	0.0187013	0.0457516	0.0435194	0.040513	0.0409336	0.013362	0.0356928	0.0792854	0.0439989	0.0164689	0.0414941	0.0267143	0.0309019	0.0453793	0.0340078	0.0326343	0.0363705	0.0402517	0.0656406
KLF16	0.00457974	0.00764049	0.00744709	0.00430006	0.00888733	0.00356298	0.00641926	0.0100962	0.00500108	0.00552196	0.00525252	0.00486951	0.0084586	0.00392749	0.00781419	0.00705467	0.00306354	0.0149815	0.00392111	0.00409564	0.00414064	0.00922439	0.0046847	0.0066769	0.00377864	0.0109918	0	0.00459475	0.00651486	0.00450773	0.00931462	0.0126518	0.00925057	0.00637456	0.00623676	0.003282	0.0175544	0.00774834	0.0214078	0.00970532	0.00207875	0.00302351	0.0135717	0.00206451	0.00668078	0.00640238	0.00403151	0.0118003
ABHD17A	0.116731	0.128009	0.15441	0.135868	0.132301	0.091627	0.0605363	0.170851	0.171063	0.0646073	0.124771	0.0894478	0.203792	0.133661	0.163901	0.149951	0.0490471	0.0785189	0.152976	0.16792	0.159116	0.159286	0.0739021	0.172758	0.141417	0.13481	0.110529	0.0643532	0.122383	0.10696	0.113725	0.13484	0.117553	0.0849915	0.0748096	0.103389	0.0897754	0.111165	0.0684768	0.0810926	0.122807	0.104986	0.140094	0.0820625	0.092244	0.170296	0.155364	0.0743007
SCAMP4	0.0241147	0.0386261	0.0455228	0.0390355	0.0237841	0.0206483	0.0322529	0.0674727	0.0489145	0.0299563	0.0315162	0.0272343	0.0478305	0.0425099	0.060361	0.0418094	0.0754997	0.019747	0.0558883	0.0435156	0.0599686	0.0611369	0.0343913	0.0492909	0.0320818	0.0167321	0.0262646	0.0387759	0.0312224	0.0318922	0.0501656	0.0711461	0.040002	0.0500567	0.0242278	0.0316209	0.0320953	0.0440458	0.0329306	0.0568385	0.0370908	0.030089	0.0607866	0.0279856	0.0286736	0.0526007	0.0519882	0.0372242
CSNK1G2	0.0143636	0.0375914	0.0484676	0.0260192	0.0334116	0.0261813	0.0369678	0.0469315	0.0583042	0.037407	0.0308602	0.0280252	0.0717273	0.0499011	0.0594625	0.0527918	0.0341806	0.0570792	0.0330578	0.0373448	0.0380638	0.0638531	0.0587698	0.0554065	0.0237367	0.0311967	0.0375935	0.0301105	0.0249621	0.0240339	0.0497948	0.066602	0.0509735	0.0529186	0.0317743	0.0429063	0.025713	0.043639	0.0317697	0.0379426	0.0269557	0.0448964	0.0586952	0.0335306	0.0316438	0.0575697	0.0492841	0.076186
BTBD2	0.0523965	0.0746496	0.0759543	0.0508803	0.0508798	0.0283036	0.0702781	0.0734126	0.0549022	0.0440379	0.0481173	0.0567887	0.0805049	0.0510881	0.0863632	0.0550078	0.0604137	0.090856	0.0527375	0.0676981	0.0447262	0.082218	0.0752736	0.0731971	0.0481777	0.0691293	0.0456398	0.0476007	0.0488007	0.0492854	0.0711077	0.0798639	0.0665257	0.0517973	0.0532477	0.086637	0.059205	0.061975	0.0720019	0.0574562	0.064043	0.0628874	0.0604076	0.0615935	0.0655534	0.0659009	0.0920513	0.0823395
MKNK2	0.0168825	0.0124781	0.0203461	0.0160374	0.0104817	0.00909033	0.129301	0.024082	0.0169974	0.0208529	0.0154499	0.0119332	0.0073233	0.0186591	0.0152683	0.00615785	0.0644308	0	0.0210708	0.0121275	0.0205874	0.0307495	0.0136997	0.0156989	0.0138216	0.00607166	0.0551538	0.0174213	0.0166296	0.0147509	0.0282382	0.0328842	0.0324509	0.0195041	0.0202413	0.0202633	0.0274293	0.0373172	0.00872059	0.0355873	0.0169897	0.0131375	0.00999642	0.0682783	0.0534203	0.0218862	0.0124812	0.0488957
MOB3A	0.0140812	0.0272358	0.0316342	0.0200264	0.018768	0.0201193	0.0146866	0.0273119	0.0392667	0.0212294	0.0219769	0.017524	0.022116	0.020631	0.035371	0.020698	0.0342709	0.00448716	0.0317939	0.0194568	0.0256792	0.0379982	0.0396804	0.0324201	0.0159962	0.0152279	0.0304238	0.0178584	0.0183114	0.0159049	0.0278087	0.0342423	0.0280973	0.0196943	0.0176324	0.0274863	0.0104039	0.025722	0.0278407	0.0335273	0.0178218	0.0265564	0.0330313	0.0125206	0.0108083	0.026541	0.0354522	0.0244377
IZUMO4	0.0509529	0.065682	0.0871483	0.0500677	0.0439117	0.0682461	0.020469	0.0721351	0.0737972	0.0384249	0.0272157	0.0379686	0.0580831	0.0802974	0.056115	0.0713404	0.02012	0.0431635	0.0904633	0.0625609	0.0676996	0.104116	0.0168745	0.0593288	0.0357353	0.0513166	0.0761535	0.0935938	0.0787071	0.0604112	0.0503496	0.0997528	0.0542086	0.0313655	0.0330685	0.0512798	0.0109086	0.0385107	0.0269212	0.0479202	0.0574736	0.0612372	0.1347	0.0426445	0.0573426	0.099426	0.0408046	0.0262472
AP3D1	0.0711942	0.114759	0.130695	0.0827636	0.0982089	0.104887	0.144173	0.112709	0.125449	0.109786	0.0994669	0.0915964	0.114794	0.0995177	0.153627	0.0987767	0.156638	0.0894355	0.0784919	0.100657	0.0785108	0.115268	0.122606	0.105804	0.0858195	0.0948485	0.125554	0.0691394	0.0869353	0.0827451	0.111147	0.135099	0.126004	0.0987953	0.082542	0.120124	0.174026	0.13257	0.113008	0.106459	0.0924723	0.0685564	0.0735429	0.0940614	0.108657	0.10224	0.147408	0.175443
DOT1L	0.038636	0.0719512	0.0722867	0.0383591	0.0485818	0.0379743	0.0627271	0.0606847	0.0687927	0.0505032	0.065673	0.0445568	0.0648081	0.0616445	0.0950827	0.0426258	0.0497402	0.0839669	0.0511098	0.0556069	0.0604118	0.118143	0.061832	0.0757571	0.0346216	0.0367449	0.0839562	0.0370392	0.0300861	0.0356306	0.0663061	0.117599	0.0745525	0.0521219	0.0429152	0.0598398	0.0469193	0.0706396	0.0818795	0.115504	0.0632584	0.0793575	0.0719426	0.0423935	0.0435949	0.0748891	0.0895795	0.0756843
PLEKHJ1	0.0192551	0.0248741	0.0238299	0.0275629	0.0322693	0.0311274	0.0407876	0.0338018	0.0374972	0.0147396	0.022333	0.0184837	0.011353	0.0275858	0.032499	0.0281503	0.0244964	0.0274841	0.0282884	0.0317704	0.0219417	0.0320522	0.0182461	0.0273341	0.01733	0.0217134	0.00892508	0.0210133	0.0240773	0.0286383	0.0315758	0.0395025	0.030928	0.0213701	0.0161887	0.0272124	0.0580019	0.0232181	0.0430409	0.0260124	0.0238879	0.0194297	0.0161988	0.0251978	0.020027	0.0247348	0.0212451	0.0268844
SF3A2	0.0140752	0.0194312	0.0280128	0.0153588	0.0120947	0.0103145	0.0347601	0.0258004	0.0299851	0.00746574	0.0214367	0.0144552	0.023513	0.030597	0.0321737	0.0263386	0.0141797	0.0199053	0.027248	0.0287357	0.0207342	0.0296806	0.0224978	0.0292325	0.0210778	0.0178525	0.0563715	0.0189718	0.0236543	0.0167212	0.0266412	0.0315019	0.0252739	0.0271729	0.0145813	0.014802	0.0203595	0.0269828	0.00568162	0.0280685	0.0259098	0.0291344	0.026093	0.0138787	0.0123557	0.0247283	0.0209629	0.0849164
AMH	0.01093	0.00862229	0.00528547	0.00402727	0.00421051	0.0208016	0.0027769	0.00670501	0.0129917	0.00921455	0.00642997	0.00905779	0	0.0184059	0.00947697	0.00602765	0.0130688	0.00448716	0.00774768	0.00625579	0.00371217	0.00825619	0.00388833	0.00251779	0.00833347	0.00309028	0.0143548	0.0113746	0.00419476	0.0101205	0.0135926	0.0060936	0.0170484	0.017489	0.00354079	0.00523132	0	0.00525036	0	0.00450758	0.00175888	0.0160241	0	0.00318009	0.000623659	0.00393094	0.00436804	0.0359591
JSRP1	0.00311766	0.00110124	0.00100058	0.000959461	0.000704227	0	0	0.000813445	0.00218188	0	0.00157289	0.00028388	0	0.00140769	0.000612967	0.00200712	0	0	0.000208842	0	0	0.00239598	0.000477701	0.00115216	0.000275772	0.00127628	0.00830998	0.00174608	0.00139511	0.00276872	0.00081396	0.00124831	0.000995919	0.00140881	0.000493505	0	0	0.000393372	0	0.000494795	0	0	0	0	0.00102784	0.000890681	0	0.00284193
AC005258.1	0.00238815	0.00446144	0.00483412	0.0027731	0.00276883	0.00064213	0.00486806	0.0028264	0.00457985	0.00210486	0.00944121	0.00354696	0	0.0096003	0.00948242	0.00380685	0	0	0.00574764	0.00276879	0.00315201	0.00608035	0.00351776	0.00481666	0.00330042	0.000279768	0.00885379	0.00295444	0.00540148	0.00405169	0.00375226	0.0171643	0.00614399	0.00418332	0.00410748	0.00493547	0.0121114	0.0043874	0.0130579	0.00678329	0.00221054	0.00503652	0.015993	0.00210647	0.0050968	0.005909	0.00450122	0.00482345
PEAK3	0.000667746	0.000724631	0.000767457	0.00102622	0.000751831	0	0.00293175	0.000407563	0	0	0.000935754	0.0013678	0	0	0.00132264	0	0	0	0.000635618	0	0.00139196	0.00105214	0	0.000605904	0	0.000399651	0	0.000642403	0.000876496	0.000297823	0	0.00169909	0.000634445	0	0	0	0	0	0	0	0	0.00123618	0	0	0	0.000432818	0.000458425	0
LINGO3	0.00342169	0.00104289	0.00103511	0.00124827	0.00146902	0	0	0.00100816	0.0032062	0.00269469	0.00047895	0.00191306	0	0	0.00117589	0	0.0026045	0	0.000338022	0	0.000520041	0.00068051	0.000502746	0.000641765	0.000654639	0.00257904	0	0.00259668	0.000717059	0.000512703	0.00100077	0.000945119	0.00238186	0	0.0015472	0.00273712	0	0.00113972	0	0	0	0	0	0	0	0	0	0.000934309
LSM7	0.027351	0.0319858	0.0428724	0.0568193	0.0482896	0.0300014	0.0531448	0.0428736	0.0537964	0.0340234	0.0451068	0.0210621	0.0758659	0.0549037	0.0354551	0.0385459	0.0421862	0.0602824	0.0502466	0.0392517	0.051312	0.038575	0.0266574	0.0337082	0.0338692	0.0268767	0.0565743	0.0406634	0.0478404	0.0417729	0.044988	0.0343509	0.0486775	0.037198	0.0221749	0.0278031	0.0711543	0.0448773	0	0.0387742	0.027578	0.0264275	0.061745	0.0263918	0.042047	0.0495213	0.0351709	0.0638314
SPPL2B	0.0567646	0.100683	0.0777563	0.0665207	0.0741522	0.0566878	0.0540756	0.0850426	0.104718	0.0548262	0.108793	0.069044	0.097379	0.11498	0.124383	0.0583155	0.0286331	0.109027	0.0949001	0.0955454	0.108243	0.129075	0.055855	0.0807325	0.0524807	0.0619198	0.0613437	0.0505986	0.0547065	0.0748906	0.0854038	0.095874	0.113006	0.0499549	0.0526356	0.0979696	0.0530653	0.0649894	0.0704973	0.091836	0.09644	0.0829751	0.0856946	0.0355741	0.04581	0.126238	0.0876819	0.0834851
TMPRSS9	0.00646601	0.00699111	0.00937981	0.00364325	0.00581251	0.000795799	0.00539302	0.00508087	0.0132432	0.00660217	0.0122832	0.00330244	0	0.0242264	0.00668239	0.0123419	0.00357734	0.00382262	0.00613669	0.00527645	0.00987689	0.00962365	0.00213578	0.00850629	0.00256352	0.00397858	0.0165753	0.0043676	0.00692941	0.0081665	0.0038476	0.0102106	0.00656104	0.00481382	0.00203294	0.00884401	0.0035472	0.0025819	0	0.00540639	0.00678895	0.0044836	0.00954207	0	0.00324981	0.00759322	0.0124786	0.0088747
TIMM13	0.0312568	0.0308925	0.0403669	0.0347609	0.0322319	0.0173689	0.0470229	0.0393587	0.055464	0.01439	0.0298758	0.0201022	0.0246586	0.0560213	0.0346317	0.0263329	0.0115968	0.0333961	0.0416627	0.0332556	0.0273718	0.0306462	0.017633	0.0391341	0.028776	0.0236691	0.0429117	0.0268101	0.0377673	0.0272901	0.0427198	0.0387316	0.0368106	0.0279259	0.00941981	0.0187759	0.0369607	0.0284443	0.0181523	0.0272157	0.0168649	0.0405553	0.039521	0.018775	0.0325245	0.0342557	0.0187917	0.0263794
LMNB2	0.00112655	0.0109413	0.0144013	0.00973869	0.00685281	0.00410533	0.0050936	0.0110625	0.0083853	0.00810898	0.0111677	0.00468727	0.0130358	0.00858398	0.0132927	0.00715819	0.0136453	0.0091063	0.0112757	0.00403744	0.00713256	0.0164368	0.00844874	0.0124592	0.0109188	0.0087268	0.0239374	0.00489224	0.00791741	0.00681368	0.0158281	0.011229	0.0126269	0.0106279	0.00557629	0.00378413	0	0.0121583	0.00858641	0.0253475	0.00449131	0.00977256	0.00660759	0.00279444	0.00873604	0.0129983	0.0159077	0.030213
GADD45B	0.00678066	0.00480808	0.0107482	0.00294204	0.00538434	0.00965449	0.016889	0.00884854	0.00426811	0.00344332	0.0142936	0.00401477	0.014438	0.0097626	0.00468674	0.00149251	0.0109829	0.0180091	0.00764071	0.00274163	0.00192432	0.0308641	0.00628488	0.00380721	0.00585261	0.00509362	0.01247	0.00502283	0.00931622	0.00417499	0.00736509	0.0473634	0.00805299	0.00175804	0.00647312	0.00378757	0.0116812	0.00927313	0	0.0978233	0.00517482	0.0092953	0.0131428	0.00318976	0.00327308	0.00897364	0.00375055	0.0210163
GNG7	0.372194	0.425289	0.547184	0.425808	0.404213	0.345321	0.455821	0.477548	0.588836	0.490927	0.597008	0.600662	0.59518	0.626494	0.663679	0.614227	0.321573	0.747751	0.426186	0.627673	0.522037	0.619855	0.724679	0.493751	0.355058	0.449985	0.403807	0.244501	0.400174	0.435687	0.360265	0.353969	0.595525	0.455384	0.66907	0.562003	0.680248	0.5686	0.412414	0.304266	0.619466	0.450373	0.409862	0.334963	0.387403	0.547189	0.746314	0.341534
DIRAS1	0.0418737	0.02661	0.018326	0.0205081	0.0264188	0.0245532	0.02386	0.0429622	0.0332798	0.0105081	0.00730406	0.0150741	0.017942	0.0283675	0.0235989	0.012182	0.0256229	0.0227015	0.0253412	0.0217714	0.0224835	0.0193694	0.0216366	0.00938115	0.0210542	0.0384026	0.0396807	0.0220202	0.025946	0.020673	0.0467055	0.0325887	0.0394571	0.0093059	0.0163671	0.00955548	0.0388492	0.02013	0	0.0120819	0.0288795	0.00970379	0.0366119	0.025073	0.0248768	0.0146932	0.012271	0.0119446
AC006538.2	0.00112241	0.00386754	0.00397781	0.00196456	0.00195967	0.00275057	0.00420011	0.00389094	0.00253452	0.000693486	0.00229389	0.00222488	0	0.00140334	0.00299405	0.000813604	0	0	0.00203913	0.00217861	0.00133838	0.00294807	0.00248802	0.00115571	0.00297089	0.000868919	0	0.0031276	0.00345245	0.0010867	0.00216382	0.00316792	0.00365879	0.00243317	0.00231312	0.000942024	0.00358476	0.0037974	0	0.00495746	0.00177891	0.000962045	0	0.00306116	0.00457312	0.00213643	0.00173964	0.0131548
SGTA	0.13347	0.135966	0.134861	0.0999394	0.109054	0.0889394	0.0859704	0.148127	0.120524	0.108666	0.0990639	0.0924747	0.182848	0.0923473	0.12912	0.0787669	0.0891417	0.0604074	0.130751	0.136167	0.126108	0.144794	0.105309	0.117739	0.129402	0.132586	0.133063	0.0893056	0.104373	0.0802726	0.119443	0.158394	0.120518	0.0842385	0.117557	0.118417	0.079355	0.1023	0.0482463	0.113342	0.0878949	0.115441	0.144443	0.0981304	0.16296	0.155845	0.129324	0.184333
THOP1	0.0429211	0.0495219	0.0443765	0.0438069	0.0385473	0.0264097	0.0461648	0.0523958	0.0561364	0.033412	0.0365458	0.0291366	0.053617	0.0431067	0.0578424	0.0270789	0.0451225	0.0680643	0.0423218	0.0483583	0.0367012	0.0378594	0.0270534	0.0412699	0.0435096	0.052444	0.0876062	0.0375993	0.0365675	0.0335606	0.0562008	0.0431528	0.0568554	0.0313192	0.0315388	0.0339026	0.0596861	0.047319	0.0462693	0.0434843	0.0390223	0.0501997	0.0255936	0.027533	0.0388358	0.0384146	0.0381917	0.0493089
ZNF554	0.0121441	0.0106581	0.00923076	0.002579	0.00831726	0.00760208	0	0.010497	0.00843917	0.0112556	0.0124492	0.0122571	0.00967457	0.0216682	0.00993506	0.0113976	0.00649036	0.00828724	0.00962179	0.00851451	0.00927986	0.0142275	0.0107334	0.0104197	0.00837014	0.00726319	0.0035992	0.00908913	0.00618613	0.00786427	0.0156789	0.0173873	0.0128032	0.00654661	0.00582906	0.00834842	0.00339107	0.00546348	0	0.00871517	0.00940644	0.0129598	0.0255162	0.00729418	0.00410942	0.00960048	0.0110706	0.0152883
ZNF555	0.0370201	0.0269441	0.0304455	0.0188266	0.0214821	0.025438	0.0374453	0.0267886	0.0330161	0.025267	0.0391131	0.0263881	0.0178794	0.0332198	0.0337191	0.0237527	0.0320327	0.0133146	0.0351276	0.0310751	0.0258864	0.041299	0.0224309	0.0336508	0.0331841	0.0252298	0.00985779	0.0173899	0.0202128	0.0203083	0.0278171	0.0319358	0.0307301	0.0233358	0.024185	0.0317726	0.0359591	0.0287763	0.0119469	0.0453131	0.0304107	0.0181344	0.0472187	0.0192928	0.0179504	0.0354228	0.0243239	0.0917977
ZNF556	0.000979457	0.00343275	0.00446908	0.00358225	0.0023639	0.000867359	0.00378838	0.00215568	0.00247995	0.00173736	0.00299647	0.00256184	0.0028758	0.00482908	0.00276106	0.00359317	0.00366654	0	0.00250063	0.00383802	0.00186029	0.00283856	0.0025194	0.00201455	0.00145208	0.00351745	0	0.000899441	0.00312165	0.00349914	0.00102695	0.00331802	0.00125486	0.00218266	0.00126803	0.000814476	0	0.00184419	0	0.00216012	0.00440689	0.00101759	0	0.00237178	0.000837028	0.00398404	0.00215677	0.00559044
ZNF57	0.00462772	0.00206429	0.00313711	0.00586941	0.00152637	0.00661482	0	0.00474627	0.00722631	0.00739285	0.0044297	0.00266408	0	0.0051893	0.00221274	0.00353147	0	0.00561071	0.00404107	0.00376603	0.00142992	0.00419601	0.00432818	0.00505108	0.0036611	0.00266641	0.00446198	0.00451974	0.00412633	0.00364566	0.00542562	0.00864013	0.00411442	0.000697038	0.00311739	0.00554231	0	0.00380658	0	0.0039491	0.00335343	0.00982172	0.00334866	0.000996409	0.0031821	0.00580629	0.00349693	0.0110517
ZNF77	0.00544885	0.0101241	0.0112357	0.0066267	0.00665014	0.00469059	0	0.0103304	0.00946731	0.00618652	0.00983358	0.00366057	0	0.0101958	0.00982173	0.0053629	0.00232202	0	0.00854405	0.0077148	0.00552369	0.00692456	0.00701202	0.0103836	0.00545888	0.00568268	0.0116265	0.00570174	0.00600985	0.00534669	0.00500966	0.00994845	0.00732109	0.00575169	0.00635934	0.0120091	0.00871646	0.0051721	0.00756623	0.00276758	0.00512884	0.00679415	0.0147608	0.0014062	0.0105147	0.00781118	0.011019	0.0151986
TLE6	0.00200792	0.00148936	0.00249424	0.00270313	0.00316066	0.00184889	0.00495635	0.00211617	0.00192441	0	0.000953411	0.00113462	0	0.00102772	0.00189151	0.00208982	0	0	0.000640975	0.000442673	0.00112019	0.00171371	0.000450252	0.00139266	0.00187535	0.00045183	0.00829309	0.000693006	0.00233194	0.00165254	0.00256748	0.000543057	0.00293839	0.00161771	0.000737623	0.00245832	0	0.000440925	0	0	0.00406668	0.000836613	0	0	0.0016953	0.00273166	0.000927397	0.000805671
TLE2	0.0123529	0.0283219	0.0313749	0.0203707	0.0171411	0.00670755	0.0292461	0.0459188	0.0257408	0.0203079	0.00916682	0.0269884	0.00788502	0.0151125	0.0218252	0.016973	0.00689656	0.00532425	0.0127138	0.0219744	0.0115197	0.0328745	0.0181309	0.0234688	0.0175494	0.0268625	0.00437446	0.0111627	0.0162175	0.0156315	0.0164287	0.0252423	0.0223911	0.0116188	0.0219986	0.0399445	0.0100811	0.0301385	0	0.020937	0.0185996	0.00336837	0.0425373	0.0278923	0.0223019	0.022549	0.0190556	0.00750876
GNA11	0.0349906	0.0677576	0.0570186	0.0273878	0.0309233	0.01956	0.0434417	0.0673495	0.070643	0.0470164	0.0471366	0.0335713	0.0575392	0.0501655	0.0680482	0.0390143	0.0350644	0.0409929	0.0583701	0.0567278	0.0456491	0.0688403	0.032059	0.0512008	0.0549272	0.0371568	0.0542431	0.0190213	0.0302124	0.0375111	0.0714188	0.0522221	0.0608711	0.0580348	0.0389127	0.0408559	0.0625485	0.0527724	0.0613989	0.0516058	0.0344285	0.0407399	0.0336214	0.0298116	0.0405837	0.0588908	0.0696	0.0831378
GNA15	0.00333187	0.00240361	0.0027071	0.0018637	0.00259897	0.00231918	0.00849826	0.00197011	0.00333006	0.00123512	0.00136203	0.00101003	0	0.00130253	0.00194576	0.0039793	0	0	0.00120853	0.00127753	0.000958974	0.00058268	0.00105955	0.00190294	0.000411514	0	0.00289367	0.00498555	0.00260095	0.00112033	0	0.00233962	0.00124636	0	0.00129989	0.000946887	0.00211264	0.00150172	0	0.000976241	0.00238481	0	0.00422328	0	0.00148065	0.00124255	0.00094274	0.00229131
S1PR4	0	0	0	0	0.000342014	0	0	0	0	0	0	0	0	0	0	0	0	0	0	0	0	0	0.000268042	0	0	0	0	0.000897341	0.000140066	0	0	0	0.000203026	0	0	0	0	0	0	0	0	0	0	0	0	0	0	0
NCLN	0.0322818	0.0461198	0.0359694	0.0276032	0.0342241	0.0353086	0.0465109	0.0429022	0.0408902	0.0251282	0.0341336	0.0344004	0.0568989	0.0433347	0.0547187	0.0348592	0.0436496	0.0258939	0.0333636	0.0304409	0.0335951	0.0365547	0.0314714	0.0418027	0.0362397	0.0297575	0.0397367	0.0341573	0.0263193	0.0410648	0.0405034	0.0344258	0.0437905	0.0329332	0.0140804	0.0350894	0.0481316	0.032151	0.0486634	0.0410986	0.0410486	0.0366753	0.0287196	0.0431047	0.03467	0.0336335	0.0386022	0.0637832
CELF5	0.0619105	0.0554875	0.0401124	0.0575821	0.0580596	0.0637074	0.0608695	0.0725972	0.0622558	0.0351011	0.0279032	0.0381565	0.0264311	0.0421344	0.0459806	0.0412305	0.0816839	0.0527887	0.0331254	0.0453895	0.0363164	0.0382032	0.0673997	0.0433455	0.0354442	0.0566813	0.0459758	0.0739927	0.052507	0.0453041	0.0748878	0.0682257	0.062766	0.0256181	0.0480687	0.0446993	0.0348305	0.044434	0.0580408	0.0406592	0.0405632	0.0412225	0.0638298	0.0570619	0.0328366	0.0370061	0.0497743	0.0408565
NFIC	0.190764	0.20857	0.289601	0.146427	0.126198	0.104431	0.169269	0.190926	0.192906	0.1721	0.181046	0.147877	0.246124	0.179984	0.231173	0.16386	0.179521	0.173694	0.192855	0.183279	0.177601	0.394131	0.216415	0.208182	0.173734	0.147621	0.238869	0.129921	0.183857	0.12712	0.174642	0.264872	0.196294	0.215939	0.195786	0.204407	0.30005	0.220629	0.175597	0.323793	0.192326	0.219995	0.174732	0.0809498	0.15533	0.286508	0.250819	0.254416
SMIM24	0.00181103	0.00198855	0.000658081	0	0.000577883	0.00358897	0.00473673	0.00115698	0.000590656	0.00127602	0.000489895	0.00379367	0.00801686	0	0.0033175	0.000857516	0.00444793	0	0.00128848	0	0.001126	0.000634418	0.0013377	0.000644792	0.00119555	0.00069538	0	0.00184606	0.00165099	0.000730929	0.00432089	0.00244156	0.00178834	0.00187079	0.00127937	0	0.00287618	0.0014165	0.0075822	0	0.00156603	0.00205961	0	0.00363737	0.00281751	0.0015704	0.000921659	0.000979634
DOHH	0.0619526	0.121675	0.0892797	0.0624356	0.0647759	0.0471646	0.0850644	0.0823445	0.110293	0.0522602	0.0739444	0.0408046	0.0935181	0.0649831	0.101403	0.0576559	0.0706286	0.0227813	0.0786995	0.0997927	0.0853056	0.0800977	0.0458371	0.0757181	0.0838563	0.0814564	0.0989605	0.041931	0.0648498	0.0697159	0.0651315	0.0906341	0.0860772	0.0628657	0.0491036	0.082931	0.0941496	0.086713	0.121623	0.0604489	0.0534357	0.0564481	0.0394529	0.0577275	0.0767258	0.0889592	0.0743657	0.0370247
FZR1	0.0313218	0.0489314	0.0496713	0.0264607	0.034259	0.0254776	0.043782	0.0517237	0.0481583	0.0259383	0.039711	0.0364154	0.0615296	0.0430151	0.0605605	0.0409215	0.0341796	0.0415206	0.0441512	0.0500972	0.0447626	0.055496	0.0358513	0.0523203	0.0336247	0.0332164	0.0351938	0.0305184	0.0357913	0.0271624	0.0443503	0.0599489	0.0503333	0.0277286	0.0301568	0.0514406	0.0470244	0.0470972	0.0163903	0.0322334	0.0485617	0.0321881	0.0386782	0.0145201	0.0505697	0.0526269	0.0574178	0.0697625
MFSD12	0.0644867	0.100945	0.0885596	0.0613026	0.0760985	0.0479615	0.116904	0.0901388	0.094638	0.0633394	0.053346	0.0481512	0.035965	0.0707513	0.0943261	0.0931513	0.0581813	0.092663	0.0702855	0.0754234	0.0808152	0.075216	0.0645906	0.096049	0.0664941	0.0687433	0.100836	0.071507	0.0788051	0.060275	0.0783351	0.123616	0.0738203	0.0787342	0.0480005	0.0796216	0.087712	0.149253	0.0696962	0.0740045	0.0713633	0.0688565	0.0839591	0.0666169	0.0805557	0.102194	0.095464	0.0758639
C19orf71	0.00888069	0.00889198	0.00709169	0.00293681	0.00813909	0.00167642	0.00445544	0.00761886	0.00790804	0.00306379	0.00458506	0.00911172	0.0122555	0.00413456	0.00565906	0.00715133	0	0	0.00515614	0.0075563	0.00647138	0.00914345	0.00533218	0.00869816	0.00184749	0.00371968	0.00508213	0.000923492	0.00764782	0.0077259	0.00171987	0.0107644	0.00747771	0.00226211	0.0123247	0.0072708	0	0.00316821	0	0.00354242	0.00569279	0.0106216	0.00319504	0.00147562	0.00563571	0.00934357	0.00955352	0.00744889
HMG20B	0.0169958	0.0351019	0.0304507	0.0199097	0.0221201	0.0182255	0.0388805	0.0255356	0.045233	0.0178034	0.0184228	0.0136271	0.0257032	0.0277253	0.0446867	0.0249981	0.00848487	0.0200238	0.0336964	0.0285427	0.0270382	0.035021	0.0160426	0.0361734	0.0335007	0.0257041	0.0269288	0.0231092	0.0257017	0.0192422	0.0381795	0.0510908	0.0230172	0.0185742	0.016098	0.0295544	0.0589837	0.0408438	0.064096	0.0348485	0.0226606	0.0321619	0.024763	0.030789	0.0408699	0.0459733	0.0247298	0.0205879
GIPC3	0	0.000411821	0.000787525	0	0.000624544	0	0	0	0	0	0.000464449	0.000398437	0	0	0	0	0	0	0.000197387	0.000834242	0.0015444	0.00148102	0	0.000873682	0.00104868	0.000429804	0.00656039	0.000779023	0.000493465	0	0	0.00107325	9.75448e-05	0	0	0.000609535	0	0	0	0	0.00269072	0	0.00266353	0	0	0.00100697	0.000457314	0
TBXA2R	0	0.00118201	0.00245199	0.000904281	0.000758487	0	0.00369284	0.00147279	0	0.00035968	0.00185275	0	0.004969	0	0.00129429	0.00295505	0.00315526	0	0.00164164	0.00306776	0.00204514	0.00469497	0.00135856	0.00136986	0.00159823	0.000958147	0.00616682	0.0004686	0.0012244	0.00303235	0.000255046	0.00473998	0.000448942	0.000612357	0.00112434	0.000806621	0	0.000724228	0	0.000648403	0.0018242	0.00122778	0	0.0012674	0.00170528	0.0028484	0.000589725	0
CACTIN	0.0133658	0.0198145	0.0137886	0.0117345	0.0163049	0.0162309	0.0170045	0.0220636	0.0148204	0.00807762	0.014421	0.0111343	0.0119569	0.0193898	0.0182308	0.0127603	0.0211426	0	0.0129868	0.0175209	0.0165082	0.0181234	0.00673775	0.0185505	0.00801712	0.00762663	0.0176349	0.0135432	0.0101017	0.0117339	0.0242164	0.0203594	0.0210728	0.0167298	0.00740427	0.00685221	0.0353495	0.0197655	0	0.0170949	0.0150601	0.0145028	0.011635	0.014515	0.0112511	0.020217	0.0201934	0.0283615
PIP5K1C	0.0376211	0.0477213	0.049506	0.0256936	0.0321989	0.0394436	0.0421407	0.0496015	0.0434369	0.0337367	0.0432069	0.0279678	0.0206292	0.0349017	0.053848	0.0356083	0.0319047	0.0380592	0.0316469	0.0323384	0.0352729	0.0433294	0.0455888	0.0394679	0.0369402	0.0286611	0.060378	0.0426581	0.0334931	0.0332702	0.0584528	0.0466782	0.0470427	0.0469693	0.0269925	0.0397029	0.0463784	0.0484601	0.00684836	0.0356191	0.0300467	0.0459676	0.0232165	0.0259469	0.0474363	0.0404241	0.0660641	0.0979197
TJP3	0.0020187	0.0027527	0.010956	0.00267591	0.00502136	0.00271592	0	0.00439112	0.00508395	0.000688128	0.00332029	0.00179457	0	0.0063853	0.00357466	0.00472301	0.00391019	0.00981942	0.00506682	0	0.00254687	0.00583847	0.00233404	0.00488559	0.0028465	0.00500567	0.00395728	0.00838561	0.00735824	0.00199289	0.00454546	0.00637024	0.00387867	0.0129938	0.00217028	0.00513638	0.00312933	0.00662545	0	0.00335982	0.00347668	0.0102179	0	0.00162307	0.00312647	0.00693788	0.00651779	0.0105377
APBA3	0.00782818	0.0177374	0.0165218	0.0152788	0.00901482	0.0156946	0.0185214	0.0172805	0.0237366	0.014881	0.00920576	0.01208	0.0235442	0.0142	0.0205771	0.0102403	0.0229312	0.0318645	0.0123103	0.0163668	0.0193464	0.0177712	0.0144483	0.0171959	0.0111954	0.0155949	0.0131683	0.0153221	0.0121729	0.0133955	0.0206026	0.0182613	0.0163224	0.0098536	0.0109781	0.00575267	0.0265694	0.0150802	0.0332158	0.0170111	0.00872688	0.0158451	0.00492757	0.011356	0.0143048	0.0108845	0.0218344	0.0318599
MRPL54	0.0164583	0.0148537	0.0160515	0.0216335	0.0204185	0.016911	0.0126716	0.0258241	0.0201349	0.0130249	0.0150321	0.0158801	0.0314576	0.0283077	0.0193792	0.0220118	0.0113249	0.0112357	0.0265918	0.0209546	0.0155668	0.0158827	0.0131586	0.0178973	0.0126812	0.00870786	0.00692351	0.00870029	0.0197978	0.0196147	0.0243273	0.0201066	0.0224394	0.0167616	0.0121258	0.0149256	0.0223254	0.0111399	0	0.0130591	0.0145666	0.012804	0.0185295	0.0295929	0.0179422	0.0173644	0.00942566	0.00983318
RAX2	0	0	0.000144956	0	0	0	0	0.000146606	0	0	0	0	0	0	0	0	0	0	0	0	0	0	0	0	0	0	0	0	0	0	0.000709259	0	0	0.00070566	0	0	0	0	0	0	0	0	0	0	0	0	0	0.000415619
MATK	0.0188414	0.0190226	0.01198	0.0149203	0.0175674	0.0226209	0.0392644	0.0264569	0.0247824	0.00676845	0.00840179	0.0135299	0.0334546	0.0142965	0.0127252	0.00613408	0.0233562	0.00513446	0.0125138	0.0109383	0.0127094	0.00568935	0.0129422	0.0086486	0.00978578	0.0154745	0.00431363	0.0119563	0.0169141	0.0168262	0.024222	0.0268903	0.0243677	0.00876202	0.0150494	0.0117662	0.0164203	0.0106345	0.0160013	0.00693008	0.0107855	0.0104584	0.0120358	0.00838805	0.0185519	0.00962308	0.00642032	0.00627481
ZFR2	0.0266842	0.0196744	0.0130802	0.0245528	0.0211303	0.0115151	0.0417469	0.0288767	0.0294449	0.0119647	0.00915269	0.0197878	0.0112625	0.00958817	0.0222747	0.0153618	0.0206083	0.00796934	0.0132532	0.0223792	0.0160988	0.0152155	0.028244	0.0159278	0.0178735	0.0148379	0.0174574	0.0178931	0.0249054	0.0246828	0.0292413	0.0290204	0.0313801	0.0109613	0.0158237	0.0184215	0.0185986	0.0126104	0.0379713	0.0134481	0.0104402	0.0199668	0.00409652	0.0127801	0.0186245	0.015796	0.0191676	0.0132856
ATCAY	0.0451363	0.0437499	0.0310619	0.0450872	0.0463653	0.0400605	0.0697869	0.0608816	0.0564509	0.0232015	0.0161968	0.0274947	0.0711137	0.0553097	0.0533962	0.0335864	0.0155147	0.0261089	0.0284552	0.047392	0.0360958	0.0289793	0.0487483	0.02681	0.0334473	0.0408683	0.027283	0.0563442	0.0452226	0.0419741	0.0639794	0.0560854	0.0584353	0.0210344	0.0347577	0.0256652	0.0307389	0.0356279	0.0705662	0.0289172	0.0454208	0.0374996	0.0381044	0.0486226	0.0422878	0.0279433	0.0399572	0.0310991
NMRK2	0	0.000701813	0.00156378	0	0.000276339	0.000486838	0	0.000507769	0.000661947	0	0.000222465	0	0	0.00119011	0.000151674	0	0	0	0.000276461	0	0	0.00101175	0	0.00020208	0.000518763	0	0	0	0.00103659	0.000383215	0	0.00118255	0	0	0	0.000517764	0	0	0	0	0	0	0	0	0	0.000192536	0	0.00116711
DAPK3	0.0241665	0.0345285	0.027582	0.0264946	0.0218067	0.0219532	0.0158959	0.0376873	0.0430851	0.015643	0.0290924	0.013524	0.0327198	0.0435459	0.036224	0.0320431	0.0295997	0.034911	0.0276491	0.0317438	0.0276656	0.0371302	0.0281093	0.0320019	0.0226076	0.0203987	0.0257605	0.021248	0.0249796	0.0214554	0.0387539	0.0448817	0.0354298	0.0320609	0.020532	0.0270131	0.0188333	0.0250941	0.0148323	0.0391857	0.0288665	0.033846	0.0190479	0.0154945	0.0303648	0.0273617	0.0366054	0.0373199
EEF2	0.0778549	0.132236	0.137492	0.110483	0.0886653	0.0841473	0.277672	0.151198	0.129512	0.0879439	0.112613	0.047019	0.147918	0.1191	0.109907	0.0565184	0.111185	0.0389634	0.151138	0.0925986	0.120264	0.120736	0.0609175	0.0892954	0.142429	0.0870994	0.128261	0.0971867	0.125151	0.087972	0.139113	0.167904	0.135494	0.114721	0.0690865	0.0685978	0.142507	0.14173	0.102864	0.109227	0.0655261	0.10354	0.11841	0.0837189	0.0955865	0.140739	0.0908337	0.108121
PIAS4	0.070068	0.0828804	0.0930467	0.0730106	0.0565343	0.0489012	0.157818	0.0868974	0.0892219	0.0627313	0.0788505	0.0580872	0.0824668	0.0529959	0.0966509	0.0651927	0.0887564	0.0796593	0.0802455	0.057917	0.0764368	0.0883322	0.0768613	0.0812742	0.0838046	0.0471399	0.10057	0.0585079	0.0535035	0.0552344	0.0916868	0.0866524	0.106976	0.0560722	0.0702957	0.0795862	0.116136	0.116311	0.0921005	0.0789996	0.0768065	0.051124	0.0368386	0.0905056	0.123921	0.0949946	0.0759711	0.0747427
ZBTB7A	0.126152	0.143309	0.154607	0.1004	0.0858271	0.0919853	0.21048	0.151821	0.137115	0.0973992	0.125707	0.0908083	0.114988	0.118371	0.156863	0.10601	0.220461	0.109317	0.113605	0.117412	0.103603	0.133695	0.166923	0.131494	0.111331	0.122026	0.163587	0.0927635	0.0789476	0.101069	0.177562	0.140039	0.141066	0.149241	0.104626	0.117707	0.29387	0.189024	0.183341	0.133597	0.132193	0.106217	0.125896	0.0944581	0.118773	0.148106	0.161297	0.165864
MAP2K2	0.0686351	0.0832161	0.0898703	0.0832471	0.0735751	0.0681741	0.133554	0.11409	0.118149	0.0638954	0.0907913	0.0630713	0.0696057	0.110012	0.103114	0.066802	0.053386	0.0631078	0.0913637	0.0753279	0.0693819	0.100632	0.0631224	0.114818	0.0703497	0.0593629	0.0735137	0.0695967	0.0842393	0.066698	0.124605	0.112762	0.110947	0.0899177	0.0645568	0.0959604	0.0846853	0.0907698	0.111096	0.0930197	0.0698832	0.0882278	0.136015	0.0667057	0.0740321	0.0916033	0.0972402	0.0924419
CREB3L3	0	0.00191857	0.00289261	0.00285576	0.00280765	0.00228144	0	0.00131653	0.00270591	0.00268804	0.00159634	0.000657225	0	0.00267679	0.00126767	0.0038079	0	0	0.000909822	0.00148513	0.000426184	0.0028876	0.00139323	0.00113839	0	0.00147272	0.0109777	0.00177903	0.00296748	0.000464127	0.00382926	0.00221784	0.000722603	0.00105676	0.000726335	0.00183204	0.00195456	0.000925287	0	0.00154558	0.0035441	0	0.00472421	0	0.000645303	0.000946931	0.000978182	0.00132882
SIRT6	0.0103822	0.0130963	0.0196949	0.016696	0.0163949	0.0228683	0.0691629	0.0197881	0.0337522	0.0133106	0.0120277	0.0118119	0.00591852	0.0303316	0.0176752	0.0177168	0.00656799	0.018879	0.023351	0.0200371	0.0247453	0.021077	0.011018	0.0193705	0.0155785	0.0138656	0.00742312	0.0163541	0.0175411	0.0209639	0.0222502	0.0194194	0.0238929	0.0175917	0.00882231	0.00831326	0.0120686	0.0129622	0.0195775	0.00796946	0.0183579	0.0197931	0.0248912	0.0136304	0.0126451	0.0206182	0.0225598	0.0322097
ANKRD24	0.0301635	0.0389412	0.0329553	0.0153666	0.0177133	0.0225144	0.0209705	0.0440685	0.0567412	0.0424773	0.0178352	0.0283739	0.0196279	0.0176105	0.0452547	0.0373141	0.0312235	0.0283201	0.0211496	0.0384018	0.0258052	0.0328172	0.0567491	0.0275831	0.0229988	0.0256929	0.0444502	0.020107	0.0233474	0.0239247	0.065593	0.0440334	0.0576292	0.0395376	0.0271705	0.0364808	0.0155562	0.0306501	0.0512611	0.0279184	0.0346871	0.0265859	0.0335723	0.0335115	0.0347716	0.0351524	0.0518389	0.152347
EBI3	0.00145538	0.000820327	0	0.00113042	0.000569032	0	0	0.00161047	0.000752416	0	0.000170074	0	0	0	0	0	0	0	0.000269931	0.00107012	0.000675793	0.001296	0.000514232	0.000547273	0.000256798	0.000776281	0	0	0.000993432	0.000413186	0.000578647	0.000486606	0.000704196	0.000941619	0.000587081	0.00166245	0	0.000571334	0	0	0.00234869	0.0032174	0	0	0.000584077	0.000783782	0.000977509	0.00100876
YJU2	0.00874321	0.0151935	0.0239156	0.0114487	0.0111398	0.011141	0.026508	0.0185374	0.017605	0.0123225	0.0175831	0.0114463	0.0181546	0.0271669	0.0193591	0.0227757	0.0142504	0.0186736	0.0209531	0.0197459	0.0155142	0.0163863	0.0145487	0.022103	0.0196913	0.0169353	0.00640645	0.0194784	0.0109238	0.00903469	0.0269607	0.0113822	0.0216789	0.0149723	0.0142408	0.0127636	0.0279004	0.0203749	0.0130229	0.0160931	0.00757059	0.0121087	0.0123277	0.00870653	0.00892898	0.0147387	0.0279125	0.0255151
SHD	0.00546317	0.00677836	0.00317485	0.00115535	0.00492281	0.00236785	0.00396644	0.00416595	0.00805146	0.00137696	0.000949717	0.000818388	0	0.000843497	0.00203579	0.00172687	0.0061351	0.00442121	0.0043594	0.00221202	0.00164846	0.00136324	0.00273315	0.00164736	0.00423265	0.00904637	0	0.00436891	0.0030046	0.00477504	0.00525471	0.00536523	0.00486827	0.00175593	0.00163325	0.000756007	0.00376011	0.00216216	0	0.00138165	0.00527627	0.0012565	0.00308048	0.00369234	0.00141104	0.00119694	0.000522672	0.00139826
TMIGD2	0	0.000304751	0.00107407	0.00105304	0.000386231	0.000974207	0	0.00100464	0	0	0.000634518	0	0	0	0.000654023	0	0	0	0	0.0011348	0	0.000745362	0.000487366	0.000679452	0	0.00068118	0	0.000577198	0.000240993	0.000416463	0	0.000751827	0	0.00224961	0.0015913	0	0	0.000170945	0	0	0	0	0.00312818	0.00361206	0.00141767	0.000155195	0	0.000683333
FSD1	0.0367987	0.062002	0.0534912	0.0637894	0.0485753	0.0579322	0.147309	0.0717622	0.0746194	0.031332	0.0394417	0.0408972	0.0318104	0.0396945	0.0624321	0.0339586	0.0370885	0.0240362	0.0429576	0.0435273	0.0463077	0.0266554	0.0368663	0.0464054	0.055757	0.0616448	0.0581712	0.057782	0.0572149	0.0477647	0.0744157	0.0742011	0.0619428	0.0418811	0.0447659	0.0414552	0.0646102	0.073364	0.0975252	0.0466096	0.044962	0.0349828	0.0679202	0.0460124	0.047357	0.036439	0.050571	0.0346743
STAP2	0	0.00636774	0.021652	0.00646582	0.00811946	0.00607589	0.00434004	0.00921144	0.00997143	0.00644243	0.00501731	0.003455	0.00252406	0.0248826	0.00583599	0.0129266	0	0.00948964	0.00746795	0.00727971	0.0120248	0.0142874	0.00467098	0.0132941	0.00184012	0.00178016	0.0138055	0.00375588	0.0193814	0.00598559	0.00598815	0.020384	0.00697131	0.00653672	0.0043889	0.00522417	0.00195456	0.00593337	0.00513282	0.0120179	0.0074529	0.00658908	0.0351697	0.00698843	0.00476975	0.0154478	0.0135706	0.0147724
MPND	0.0105301	0.00870427	0.0115181	0.00941483	0.00685028	0.00682161	0.00908843	0.00723127	0.0103513	0.00668222	0.00796815	0.00599544	0.00632756	0.00841146	0.00739432	0.0101241	0.00285248	0.00383981	0.00785874	0.00895543	0.0124536	0.00787998	0.00710123	0.00722132	0.00581617	0.0112164	0.0131198	0.00949118	0.00479953	0.00430576	0.00848125	0.0168703	0.00968591	0.0121896	0.00468505	0.0120833	0.0106151	0.0078968	0	0.00880862	0.0021394	0.00571323	0.0103914	0.00944348	0.00624792	0.00616698	0.008595	0.00738205
SH3GL1	0.0379924	0.0551658	0.0589404	0.034965	0.0359786	0.0335846	0.0357608	0.0479873	0.0523814	0.0461052	0.0418541	0.0286058	0.0458856	0.0427898	0.0616673	0.0543154	0.0443711	0.0204142	0.0482624	0.0431117	0.0440188	0.0495817	0.059069	0.047068	0.033782	0.0520113	0.0496361	0.0334857	0.0356288	0.0292769	0.0538788	0.0470773	0.0483784	0.0491411	0.0460286	0.0500134	0.0630774	0.0577419	0.075354	0.0408676	0.0517848	0.0457231	0.018727	0.03786	0.0460893	0.045204	0.0708307	0.0647568
CHAF1A	0.0134494	0.0099647	0.0144788	0.0130812	0.0113134	0.0239609	0.0217552	0.014016	0.0136193	0.00843075	0.0179593	0.0128875	0.0128288	0.023063	0.0143151	0.0175887	0.0155813	0.0122276	0.0115857	0.0140735	0.0117906	0.013297	0.0126953	0.0212882	0.0113794	0.00818069	0.0112694	0.0168432	0.012324	0.0154421	0.0154973	0.0125018	0.0125551	0.0142994	0.0158358	0.017334	0.0105685	0.00610695	0.00684836	0.00866572	0.0161675	0.0148683	0.0129325	0.00886117	0.01071	0.0134675	0.0137115	0.0291422
UBXN6	0.0557876	0.0526273	0.0387912	0.0347549	0.0384547	0.0484447	0.049501	0.0465405	0.0369449	0.0322546	0.0366728	0.0141785	0.0635568	0.0358803	0.0518184	0.0278961	0.0575343	0.0428504	0.0362151	0.0475403	0.0362317	0.0382223	0.0294862	0.0344236	0.0487394	0.0581223	0.0279819	0.0342974	0.0337828	0.0410426	0.044223	0.0390143	0.0416122	0.019936	0.0298561	0.0401871	0.0295212	0.0382915	0.0504666	0.0393429	0.0304516	0.0188498	0.0256342	0.043472	0.0294737	0.0354762	0.0334953	0.0295981
HDGFL2	0.0391178	0.0415565	0.0475536	0.0369501	0.0322529	0.0205184	0.0350347	0.0484493	0.0546136	0.0381906	0.0304607	0.0288591	0.0327672	0.0574344	0.04764	0.0414894	0.026083	0.0449644	0.0387616	0.0446671	0.0341807	0.0420317	0.0315947	0.047441	0.0332811	0.0306794	0.0571438	0.0397352	0.0324717	0.0180791	0.0435074	0.0389861	0.0458889	0.0314296	0.0223958	0.0322665	0.0640787	0.0473003	0.0446669	0.0271341	0.0231708	0.0332166	0.0401357	0.0260873	0.0323893	0.0424036	0.0537224	0.060733
PLIN4	0.000667746	0.00124128	0.00159932	0.00222446	0.00107861	0	0	0.00125965	0	0.0011417	0.00107317	0.00075651	0.00518618	0	0.00066572	0.000689158	0.00284035	0	0.000159053	0	0.00139709	0.00100293	0.00155009	0.000509651	0	0.00068118	0.00504538	0.00101129	0.00144451	0	0.00289234	0	0.00149186	0.00160206	0.000410948	0	0	0.00111646	0	0.00327249	0	0.00150076	0	0	0.00118695	0.003066	0.000576233	0.00146559
PLIN5	0.00352895	0.00266233	0.00567105	0	0.00162627	0.00364642	0	0.0051998	0.00406317	0.00389416	0.00272193	0.00236326	0	0.00496458	0.00315133	0.00405068	0	0.00382262	0.00202766	0.00221859	0.00687778	0.00416751	0.00222163	0.00589565	0.00464754	0.0057111	0.00770949	0.0012832	0.00482954	0.00403463	0.0100618	0.00791456	0.00518379	0.00176533	0.00174242	0.00106566	0.00460989	0.005343	0	0.0126632	0.0047101	0.00667235	0.0113145	0.00183349	0.00175039	0.00692502	0.0023969	0.00316729
AC011498.4	0	0	0.000187413	0	0	0	0	0	0	0	0	0	0	0	0	0	0	0	0	0	0	0	0	0	0	0	0	0	0	0	0	0	0	0	0	0	0	0	0	0	0	0	0	0	0	0	0	0
LRG1	0	0	0	0	0	0	0	0	0	0	0	0	0	0	0	0	0	0	0	0	0	0	0	0	0	0	0	0	0	0	0	0	0	0	0	0	0	0	0	0	0	0	0	0	0	0	0	0
SEMA6B	0.0157098	0.0137471	0.0150506	0.0124472	0.0131302	0.0190201	0.026763	0.025198	0.0211385	0.00873958	0.00621411	0.0120393	0.0179794	0.0165249	0.018138	0.00421745	0.00344149	0.0139083	0.0113616	0.0109509	0.0114073	0.00734352	0.00997183	0.00693818	0.00837553	0.0189142	0.00659213	0.0216642	0.0132504	0.0107778	0.0259879	0.0294163	0.0238263	0.00854803	0.00950219	0.00594418	0.00304641	0.0114265	0	0.00802936	0.0111762	0.00812085	0.00981541	0.0105687	0.0109107	0.00780937	0.00922425	0.00965633
TNFAIP8L1	0.0103312	0.00726301	0.014748	0.00703868	0.0117856	0.00491019	0.0214379	0.0102	0.0102436	0.00616695	0.00722116	0.00439036	0.00395186	0.0117231	0.00707887	0.00526129	0.00555526	0.0319054	0.0079371	0.00419087	0.00955032	0.00815296	0.00730206	0.00898697	0.00865535	0.0103133	0.0252102	0.0089191	0.0115638	0.0112023	0.0109923	0.0157018	0.00909875	0.00483729	0.00499282	0.00531335	0.00735988	0.00809388	0	0.00691779	0.016894	0.00526514	0.00592518	0.00147006	0.00491165	0.0105454	0.00997087	0.00847653
MYDGF	0.0158376	0.0208588	0.0448503	0.0350247	0.0262978	0.0158238	0.0373208	0.0456187	0.0348921	0.0283229	0.0302447	0.0215685	0.0428776	0.0682888	0.0474696	0.0318278	0.0210788	0.0518864	0.0410763	0.0277506	0.0346109	0.0403515	0.0314455	0.0563609	0.0348357	0.0209353	0.0289454	0.0261556	0.0347833	0.0237491	0.0502448	0.0403115	0.0387438	0.0311442	0.0192004	0.0278566	0.043153	0.0389531	0.00578607	0.0257214	0.0454204	0.0380616	0.0312029	0.0220141	0.0301323	0.0428263	0.0340846	0.0432
DPP9	0.0249486	0.0446659	0.0696374	0.038708	0.0379631	0.0200531	0.0933475	0.0601902	0.0705796	0.0546226	0.0536327	0.0343385	0.0315185	0.0562107	0.068209	0.047302	0.0359663	0.0686453	0.0554779	0.0457528	0.0564175	0.0771367	0.0601646	0.0685641	0.0367736	0.0299762	0.0513913	0.0364644	0.0288294	0.0287537	0.0651497	0.0559882	0.0555495	0.0525014	0.036321	0.0500334	0.0758325	0.0645877	0.0379461	0.0710713	0.057345	0.0450548	0.043717	0.0404885	0.0370173	0.074491	0.0820741	0.0767691
FEM1A	0.0114184	0.0213226	0.0244554	0.0130162	0.0134783	0.0162347	0.0180672	0.0205324	0.0105158	0.0236235	0.0243888	0.0166868	0.0312202	0.0171536	0.0203182	0.0118787	0.0407126	0.002837	0.0206539	0.0163286	0.020509	0.0173273	0.0189278	0.0171685	0.0260936	0.0164884	0.0441087	0.0125899	0.013374	0.0174486	0.0268281	0.0187029	0.0257928	0.0304236	0.0141925	0.00824802	0.0247943	0.0257357	0	0.0153786	0.0129199	0.0190432	0.0163799	0.0134673	0.0206364	0.0239506	0.0204699	0.0383634
TICAM1	0.0102772	0.00599074	0.00835287	0.00489281	0.00441862	0.00139026	0.00234513	0.00639249	0.00572718	0.0058197	0.00518663	0.00402283	0	0.00708828	0.00845542	0.0077695	0	0	0.0039359	0.00620266	0.00376556	0.00456366	0.00792199	0.0067084	0.00689011	0.00387111	0	0.00790213	0.00679322	0.00369886	0.00925959	0.0089407	0.00425964	0.0029352	0.00356973	0.00682982	0.00303934	0.00730247	0.0157126	0.00773842	0.00426477	0.011588	0.00559577	0.00865495	0.0038534	0.00409566	0.00406868	0.00265321
PLIN3	0.0409414	0.0892524	0.118824	0.0473121	0.0283531	0.0229937	0.0481032	0.100142	0.0553277	0.0647343	0.0581037	0.0639342	0.0497816	0.0666094	0.058921	0.0452902	0.0321045	0.0280338	0.0976332	0.0281914	0.0514702	0.135788	0.0891301	0.0692373	0.0677839	0.0388239	0.0499347	0.0414849	0.0658805	0.04536	0.063216	0.135446	0.0632744	0.0391419	0.0914413	0.0526125	0.0519323	0.108121	0.108264	0.107734	0.0338671	0.0421654	0.0939263	0.0373568	0.0778631	0.0894778	0.0573867	0.0224974
ARRDC5	0.00220893	0.000498651	0.0013843	0.00132758	0.000191836	0.00119545	0.00447632	0.000323552	0	0	0.000173949	0.000393657	0	0	0.000195925	0	0	0	0.000665938	0	0.000706523	0.00010674	0	0.000251997	0	0	0	0	0.00114179	0	0.00043431	0.000345232	0.000557009	0	0	0	0	0.000194192	0	0	0	0	0	0	0.000946509	0.000456743	0	0.0003946
UHRF1	0.0122723	0.0108246	0.0243247	0.0145192	0.00451778	0.00770168	0.0102876	0.0177858	0.00475934	0.0199353	0.0150199	0.0143797	0	0.0156913	0.0117796	0.00137186	0.0260961	0.0044792	0.0152568	0.00512974	0.00815591	0.0281059	0.0212462	0.012929	0.00542278	0.00652729	0.024267	0.0102108	0.0136623	0.00822475	0.0107752	0.0216152	0.0299652	0.0148447	0.0197518	0.0098221	0.00661383	0.0431207	0.0386263	0.0300769	0.0120353	0.00551772	0.0143767	0.0034815	0.0087144	0.0280088	0.00799727	0.00254386
KDM4B	0.0920549	0.140369	0.155152	0.0794317	0.0870636	0.0695068	0.125403	0.168352	0.178425	0.150091	0.140818	0.128115	0.149817	0.129337	0.192795	0.12909	0.180943	0.102527	0.142874	0.125087	0.116731	0.188204	0.210937	0.176677	0.095087	0.108842	0.135673	0.0771189	0.0616679	0.09356	0.148276	0.156705	0.174829	0.16221	0.141707	0.116573	0.225171	0.179599	0.210543	0.191084	0.149338	0.165913	0.142072	0.10474	0.135358	0.188092	0.215393	0.264466
PTPRS	0.216411	0.265796	0.306349	0.261308	0.250323	0.214729	0.324654	0.280745	0.313881	0.273173	0.340873	0.226308	0.337214	0.285626	0.356144	0.275866	0.233646	0.339685	0.265033	0.298097	0.327593	0.348145	0.302715	0.354741	0.231608	0.232051	0.332507	0.227209	0.262726	0.199202	0.264074	0.319852	0.299521	0.274966	0.220594	0.277897	0.363689	0.299872	0.23665	0.267285	0.275809	0.211239	0.275785	0.187801	0.267284	0.365047	0.374793	0.430057
ZNRF4	0	0	0	0	0	0	0	9.9199e-05	0	0	0	0	0	0	0	0	0	0	0	0	0	0	0	0	0	0	0	0	0	0	0	0	0	0	0	0	0	0	0	0	0	0	0	0	0	0	0	0
TINCR	0.00540538	0.00873532	0.00686601	0.00953688	0.00672049	0.004285	0.00795381	0.0112431	0.0131477	0.0128684	0.00828922	0.00702094	0.0132101	0.019166	0.0141836	0.00631568	0	0.0260062	0.0126617	0.00406519	0.00999505	0.0218467	0.0103612	0.0136918	0.0047383	0.00272792	0.0160573	0.00422792	0.00633961	0.00463445	0.0123168	0.0296123	0.0119366	0.00481488	0.00469666	0.00729627	0.0223229	0.0075519	0	0.00873097	0.00924895	0.00271785	0.00685526	0.0137943	0.0167854	0.0129306	0.00806561	0.0203987
SAFB2	0.0840113	0.104978	0.116756	0.0859615	0.0894762	0.072971	0.18943	0.106906	0.115345	0.119804	0.111071	0.0879957	0.123611	0.100695	0.127947	0.0958213	0.108596	0.0891161	0.093352	0.0875105	0.0786938	0.147695	0.138947	0.119332	0.107627	0.0975733	0.122148	0.0810166	0.0759928	0.088575	0.126269	0.136887	0.137666	0.116947	0.0854849	0.142594	0.153956	0.161444	0.121765	0.167563	0.124008	0.106973	0.0707808	0.134551	0.13798	0.121642	0.1461	0.271105
SAFB	0.0915064	0.103859	0.124038	0.0995363	0.0883637	0.0853205	0.13777	0.147113	0.146542	0.139592	0.148533	0.116293	0.106274	0.124429	0.142225	0.117935	0.0859134	0.0937999	0.124578	0.104356	0.110609	0.155372	0.135883	0.166454	0.0985831	0.106724	0.129865	0.0949417	0.0842578	0.0913091	0.13963	0.123146	0.134362	0.128103	0.123963	0.161382	0.173523	0.130643	0.0963671	0.140214	0.135209	0.10942	0.108857	0.102081	0.118678	0.151915	0.164817	0.235221
RPL36	0.0721373	0.0801314	0.0798807	0.142908	0.122597	0.125092	0.119444	0.101733	0.0964258	0.0416098	0.0403863	0.038931	0.0654065	0.0600503	0.0715748	0.0450956	0.0559248	0.0102674	0.108528	0.0778695	0.0861391	0.0574738	0.0507499	0.0515677	0.0770184	0.0775308	0.111332	0.129438	0.156703	0.109563	0.0961635	0.121486	0.0930976	0.0691419	0.0408475	0.0621144	0.0788402	0.0693705	0.0533956	0.0527829	0.0359713	0.0371045	0.0956393	0.0897738	0.0875456	0.0629303	0.0419971	0.0684517
LONP1	0.0381201	0.0622346	0.056366	0.0426776	0.0382382	0.0476385	0.0566957	0.0613295	0.0700538	0.0404968	0.0600136	0.0386636	0.0521781	0.0662357	0.0882967	0.0468333	0.0409279	0.0501884	0.0474573	0.0513038	0.0507732	0.0637477	0.046801	0.0592067	0.049836	0.0482414	0.066332	0.0297541	0.0452633	0.0537803	0.0736721	0.0656284	0.05811	0.0413704	0.0339219	0.0588591	0.0591829	0.0629075	0.0506833	0.0703719	0.0509803	0.0521374	0.0424197	0.060017	0.0604976	0.0550544	0.0537726	0.0992585
CATSPERD	0.00740241	0.00359505	0.0043503	0.00632742	0.00468118	0	0	0.00262251	0.00190902	0.00112163	0.00263246	0.00512106	0	0.00717897	0.00378803	0.00270779	0.00664102	0	0.00322475	0.00240049	0.00382563	0.00320079	0.00242056	0.00410177	0.00248005	0.00404338	0.00390103	0.00299484	0.00668663	0.00252759	0.00600208	0.00299013	0.00301642	0.00480282	0.00141677	0.00262105	0	0.00388006	0.00984977	0.00335336	0.00137055	0.00270791	0	0	0.00244627	0.00383137	0.00373651	0.00826617
PRR22	0.0132477	0.00958282	0.00354231	0.00321121	0.0110652	0.0172997	0.00293175	0.00718019	0.00407829	0.00353979	0.00689498	0.00983632	0.0310578	0.00290406	0.0122717	0.00620226	0.0052735	0.00784455	0.00433674	0.0113895	0.00670714	0.00453779	0.0084789	0.00634175	0.00713207	0.00715189	0	0.0052764	0.00167854	0.00682539	0.0102743	0.0092719	0.00483326	0.00341225	0.00476431	0.0122803	0	0.00111732	0.0368813	0.00186309	0.0141488	0.000896046	0.00748857	0.00360929	0.00457448	0.00418769	0.00950988	0.00518944
DUS3L	0.00087289	0.00477873	0.00851009	0.00226638	0.00395623	0.00153844	0.0027769	0.00809959	0.0085485	0.00665655	0.00918545	0.00548265	0.00568383	0.030472	0.0105865	0.00951011	0	0.0150228	0.00770108	0.00519786	0.0104706	0.00777615	0.00796959	0.0162468	0.00322638	0	0	0.00133452	0.00241075	0.00245352	0.00947556	0.00700936	0.00600572	0.00450709	0.00298498	0.0058575	0.0213714	0.0175641	0	0.01054	0.00864295	0.00618116	0.0126494	0.00199286	0.000353648	0.0104758	0.00893296	0.0124062
NRTN	0.00256663	0.00137456	0.00288039	0	0.00367445	0.00140872	0.0029691	0.00295424	0.0051365	0.00143609	0.00171952	0.00177189	0.00270428	0.00125221	0.00364023	0.00351965	0	0	0.00407819	0.00199416	0.00453991	0.00291338	0.00112759	0.00433811	0.00298973	0.000734163	0	0.000649064	0.00389308	0	0.00283625	0.00510756	0.00176624	0.00475219	0.00150634	0	0.00706155	0.00111367	0	0.00446243	0.0026126	0	0.00976149	0.00171603	0.00198143	0.00553717	0.00230054	0.00461993
FUT6	0	0.000344058	0.000716726	0	0.000591316	0	0	0.000585054	0	0.000430345	0.000749011	0	0	0	0	0.000539552	0.00293686	0	0.000404745	0	0	0.000305276	0.000415761	0.000461497	0	0	0	0	0.000847384	0	0.000379544	0.00198699	0.000508388	0	0	0	0	0.000561385	0	0	0	0	0.00359894	0	0	0.000459452	0.000737825	0.00182446
FUT3	0	0.000863147	0.000709268	0	0.000379485	0	0	0.000810206	0.000588495	0	0	0.00108873	0	0.00307406	0.00177181	0	0	0	0.000218128	0	0.000504794	0.00563774	0.000396675	0.00151623	0.000823468	0.00173947	0	0.00221048	0.000545601	0	0.00123522	0.00105815	0.000153296	0.000882882	0	0.00129207	0	0.000702589	0	0.00424265	0	0.000950287	0	0	0	0.000609952	0	0.00596573
AC024592.3	0.00339907	0.00287462	0.00352885	0.000969134	0.000579033	0.0021027	0	0.00187945	0.00233221	0.00111857	0.00125758	0.00141145	0	0.00290717	0.001254	0	0	0	0.00152594	0	0.00232871	0.0045673	0.00187484	0.00222495	0.000465072	0.00199747	0	0.00100476	0.00567411	0.000930237	0.00174429	0.00332201	0.00173979	0.000721995	0.00138767	0.000404505	0.00367668	0.00158838	0	0.00194949	0.000963635	0.000628349	0.0032045	0	0.00254635	0.00345197	0.00196101	0.00383834
AC104532.1	0	0.00162249	0.00157352	0.00125868	0.000750903	0	0	0.00163519	0.00226992	0.00364701	0.00212538	0.00533131	0	0	0.00124305	0.000686614	0	0	0.00272522	0.00108632	0.000667664	0.00140295	0.000736287	0.0027563	0.00146402	0.00350669	0.00483845	0.00114079	0.00190934	0.000554879	0.00147729	0.00275396	0.00272748	0.00442693	0.000858321	0.00187228	0	0.00222397	0	0.00141531	0.00203582	0	0	0.0019495	0.00162446	0.000964492	0.00436666	0.00143732
CAPS	0.021156	0.0271461	0.0347014	0.0231775	0.0278678	0.0308526	0.0396384	0.0418626	0.0330317	0.0419069	0.0365619	0.0220062	0.0341314	0.0156661	0.0424627	0.0308602	0.0492368	0.0136689	0.0310904	0.0352883	0.0235218	0.0218994	0.0197808	0.0334092	0.0253158	0.0379689	0.0263172	0.0325488	0.0218426	0.0223228	0.0477981	0.0333665	0.043598	0.0327473	0.0161862	0.0425877	0.0172309	0.0394424	0.0324461	0.0309573	0.0398373	0.0386125	0.0270315	0.0413255	0.0550053	0.018247	0.0244607	0.0343935
RANBP3	0.044439	0.052084	0.0559079	0.0326739	0.0419878	0.0410456	0.080408	0.0591867	0.0564787	0.0609415	0.0558093	0.0477393	0.0561924	0.0376009	0.0527997	0.0357415	0.0389537	0.024351	0.0439046	0.0491793	0.0449699	0.0640591	0.0415425	0.0546446	0.0539379	0.0374237	0.0502496	0.0369046	0.0323541	0.0381377	0.0689424	0.0527568	0.0552402	0.0568236	0.0442038	0.0570977	0.0709222	0.0622773	0.0502669	0.0506149	0.0430854	0.0538631	0.0456724	0.0594189	0.0587665	0.0622768	0.0638716	0.109032
RFX2	0.0330283	0.0479272	0.040614	0.0296714	0.035352	0.0369949	0.0262807	0.0368855	0.0277616	0.0252534	0.0375033	0.0332007	0.0441583	0.0451604	0.0456028	0.0318787	0.0530157	0.0340299	0.0304275	0.0342059	0.0331636	0.0324214	0.0439001	0.0424865	0.0277803	0.0321532	0.0263729	0.0440204	0.0375216	0.0362987	0.0372037	0.0442171	0.0324658	0.0425728	0.0283535	0.0443991	0.014956	0.0261339	0.0146054	0.0253866	0.0291097	0.0407024	0.0236442	0.0219917	0.0241156	0.0325108	0.0381659	0.0654814
ACSBG2	0.0378529	0.037812	0.0386891	0.0232266	0.0234968	0.0190291	0.00318361	0.00461453	0.00527078	0.00123093	0.00527732	0.00125974	0.00529484	0.0130123	0.0034638	0.00832331	0.00489113	0.0218189	0.00543315	0.00168183	0.00527752	0.00701817	0.00121729	0.0100042	0.0371364	0.0326766	0.0200473	0.0265454	0.0220192	0.01949	0.00587033	0.00702211	0.0020338	0.00573022	0.00141552	0.00425156	0.00286314	0.00396104	0	0.00167732	0.00327855	0.00843113	0.0130912	0.00192679	0.00343538	0.00868836	0.00707455	0.00386778
MLLT1	0.0409487	0.0490667	0.0457709	0.0375788	0.0421844	0.0321479	0.0742196	0.0548574	0.0532301	0.0452526	0.0463484	0.0394128	0.104722	0.0348929	0.0515445	0.0347563	0.0487805	0.0197583	0.0464568	0.0512536	0.0386183	0.0525277	0.0402482	0.0524042	0.0470339	0.0450439	0.0556683	0.0428345	0.039557	0.0318848	0.0784304	0.057982	0.0452945	0.045543	0.0301593	0.0480271	0.0461963	0.0575137	0.0189685	0.0484041	0.0247375	0.0364973	0.0432182	0.0366345	0.0550104	0.0362114	0.0595021	0.085632
ACER1	0.00179905	0.0027386	0.00200532	0.00326804	0.00386199	0.00241048	0	0.00265131	0.0013185	0.00359128	0.00280244	0.00178163	0.00297828	0.0033095	0.00281464	0.00174999	0	0.00352675	0.00051999	0.00470523	0.00321925	0.003158	0.00386101	0.00302212	0.0012336	0.000605855	0	0.00384534	0.00139239	0.00120291	0.00315806	0.00227608	0.00265678	0.0016472	0.000919381	0.00193084	0	0.00256396	0	0.00470518	0.00387431	0.00223525	0.00312818	0.00180637	0.00495452	0.00267282	0.00260513	0.00361055
CLPP	0.0170721	0.0203979	0.0252689	0.0186456	0.019173	0.00956232	0.031559	0.0250434	0.0303196	0.01107	0.0182566	0.00899327	0.0264642	0.0291162	0.02092	0.0183181	0.00841695	0.0083637	0.0260779	0.024361	0.0229608	0.0267035	0.0130659	0.0244118	0.0139148	0.0082794	0.025759	0.0102778	0.0256453	0.0148077	0.0198921	0.0349982	0.0230461	0.0163837	0.0162387	0.0155306	0.00311671	0.0184858	0.0202019	0.0257711	0.00843534	0.013535	0.0264893	0.0096459	0.0109566	0.0254165	0.0228807	0.0306719
ALKBH7	0.00646239	0.0170042	0.0240737	0.0264799	0.0227904	0.0213043	0.045079	0.0258268	0.0240821	0.0115055	0.0238605	0.0117289	0.0157587	0.0230357	0.0158485	0.0174693	0.00513668	0.00884013	0.0337882	0.0280589	0.0193965	0.0234164	0.0204566	0.0307148	0.0194405	0.0186492	0.0114713	0.0291383	0.0318438	0.020649	0.0284627	0.0269491	0.0223593	0.0151434	0.00743702	0.013315	0.0184859	0.018502	0	0.012032	0.014446	0.0141324	0.0270589	0.0118524	0.0205885	0.0300033	0.0170574	0.0247606
PSPN	0.00681314	0.00240098	0.00494821	0.00211389	0.00165916	0.00340951	0.00505756	0.00245978	0.00403231	0.00151452	0.00183574	0.000846602	0	0.00333047	0.00138724	0.0019003	0.0144183	0	0.0019537	0.00196564	0.00321719	0.00197906	0.0044856	0.00183119	0.0022223	0.00381781	0.0051958	0.00290453	0.00157144	0.00251903	0.00372623	0.00248045	0.00460233	0.00224827	0.00111888	0.00241005	0.00835582	0.00107627	0.0206568	0.000687916	0	0.000924773	0	0.00407759	0	0.00358052	0.00105253	0.00423961
GTF2F1	0.0183337	0.0208071	0.0218706	0.0173895	0.0184248	0.0123738	0.0377269	0.0279246	0.0223488	0.012337	0.0180215	0.0109157	0.0469999	0.0245747	0.0246461	0.0229128	0.0031802	0.0396742	0.0285894	0.0204843	0.0207765	0.023714	0.0294314	0.0224834	0.0164631	0.0302257	0.0392434	0.0205271	0.016776	0.0133187	0.0366673	0.0269723	0.0227427	0.0105704	0.0186467	0.0194906	0.0208087	0.0207893	0.0500658	0.0196988	0.0063681	0.0166708	0.0314007	0.0117197	0.0127333	0.0198017	0.020615	0.0359063
KHSRP	0.0536052	0.0733377	0.06083	0.0513048	0.0383801	0.0494632	0.0918423	0.0749351	0.0668043	0.0602019	0.0718182	0.048906	0.0928973	0.0375116	0.0676672	0.0418094	0.0924773	0.0414474	0.0697215	0.0425191	0.0549932	0.0723259	0.0463654	0.0574671	0.0722252	0.0507387	0.036276	0.05347	0.0519061	0.0414036	0.0735735	0.0702212	0.074935	0.0699681	0.0433266	0.0629323	0.130234	0.0796422	0.0538478	0.102529	0.048625	0.0441437	0.0373173	0.0558899	0.0530029	0.0700782	0.054372	0.123033
SLC25A41	0.0110205	0.00581539	0.00738634	0.00328404	0.0076841	0.0123998	0.00681242	0.00862634	0.0175533	0.00346266	0.00600534	0.00592494	0	0.00440206	0.0107676	0.00828159	0.0163888	0.00613548	0.0036317	0.00396782	0.00362668	0.00417182	0.00736433	0.0046628	0.004945	0.00410477	0.00971952	0.005259	0.00790967	0.00453235	0.00869097	0.00819865	0.0102717	0.00671878	0.00258039	0.00235286	0.00468623	0.012634	0.00746925	0.00975068	0.00322713	0.00405058	0.00542823	0.00526904	0.00704653	0.00909076	0.00532696	0.0174904
SLC25A23	0.0279455	0.0334471	0.0587998	0.0274388	0.0240338	0.0189921	0.0720799	0.0591642	0.052227	0.0365575	0.0301907	0.035524	0.0321926	0.0456248	0.0502005	0.0360181	0.0567548	0.0377165	0.0435134	0.0329676	0.0424406	0.0471155	0.0380625	0.053065	0.0319245	0.030467	0.0555679	0.0271449	0.0361243	0.0308575	0.0461358	0.0665199	0.0494071	0.0506188	0.0416308	0.0382743	0.0916281	0.0733468	0.0556195	0.0413181	0.0301508	0.0434917	0.0629681	0.0340001	0.0484347	0.0516452	0.0649735	0.114086
CRB3	0	0	0.000798175	0	0	0.00128635	0	0.000244646	0	0	0.000531985	0	0	0	0.000316521	0.00185621	0	0	0	0	0	0.000111333	0.000137447	0.000131449	0.000367737	0	0	0	0.000164143	0	0	0.000431232	0	0	0	0	0	0.000451984	0	0	0	0	0.00436361	0	0	0	0.00049192	0
DENND1C	0.00145538	0.00158312	0.00173923	0.00272652	0.00114739	0	0	0.00175378	0.00174796	0	0.00228416	0.00154023	0	0.00520654	0.00324606	0.00334217	0.00673864	0.00383981	0.00121021	0.0032631	0.00210302	0.0017453	0.000415976	0.000975127	0.00173027	0.00209884	0	0.00223318	0.0020985	0.00148424	0.00169196	0.00209112	0.0013367	0.00148557	0.000478555	0.00205465	0.00433975	0.000647464	0	0.00311755	0.00121291	0.000974575	0	0	0.000543684	0.00215443	0.00122996	0.00163721
TUBB4A	0.168727	0.311293	0.307112	0.253226	0.221714	0.261089	0.417464	0.336466	0.27815	0.154225	0.331622	0.160343	0.314518	0.173066	0.228456	0.166391	0.138903	0.101035	0.387907	0.210956	0.275687	0.347634	0.144149	0.200334	0.420515	0.206401	0.251252	0.254335	0.342579	0.230542	0.22348	0.272631	0.3402	0.209876	0.163758	0.168823	0.282069	0.298419	0.206428	0.212363	0.125341	0.190119	0.199804	0.192329	0.183357	0.447503	0.187171	0.113563
TNFSF9	0.00603496	0.00572511	0.00726418	0.0105723	0.00864168	0.0070484	0.00772226	0.00818619	0.00657574	0.00425081	0.0079364	0.00183221	0.0114276	0.0102144	0.00787444	0.00440873	0.0163137	0	0.00607043	0.00424991	0.00510233	0.00758	0.0012596	0.00333259	0.009904	0.00149794	0.0249894	0.00844704	0.00867073	0.00732134	0.00853696	0.0143657	0.0059767	0.00407416	0.00704325	0.00337887	0.00751335	0.00882397	0	0.00897863	0.00107915	0.00403096	0.0043962	0.00303062	0.00324374	0.00831558	0.00642089	0.0127618
CD70	0	0.000565543	0.00084323	0	0.00197775	0.00301199	0	0.00118477	0.00126574	0.000578221	0.000183386	0	0	0.00127597	0.00104001	0.00092331	0	0	0.000923335	0	0.000226367	0.000881956	0.00025896	0.00119261	0.00164746	0	0.00390103	0.000854433	0.00153258	0.00073501	0.000414647	0.00115409	0.00067721	0	0	0.00147353	0	0.000589546	0	0.00115291	0	0	0.00524225	0	0.000468951	0.000518379	0.00132365	0.00266165
TNFSF14	0	0.000912874	0.000256491	0	0.000356692	0	0.00460992	9.28155e-05	0	0	0	0	0	0	0	0	0	0	0	0	0	0.000108866	0.000129356	0.000312898	0	0	0	0	0.000203096	0	0	0.000500694	0.000207549	0	0	0	0	0.000474181	0	0	0	0	0	0	0	0.000579471	0	0.000323675
C3	0.0104283	0.00464677	0.00356272	0.00676411	0.00983298	0.00476883	0	0.0107788	0.00922319	0.00243754	0.00366328	0.00426254	0.0038402	0.00131114	0.00806414	0.00454208	0.00389332	0.00772189	0.00277438	0.00805805	0.0035362	0.00597456	0.0072625	0.00598158	0.00582248	0.00402524	0.00717372	0.0114651	0.00888732	0.0105377	0.00973148	0.0105805	0.0112311	0.00158659	0.00269137	0.00364604	0.00374927	0.00474751	0	0.00458837	0.00586366	0.00225704	0.0109937	0.00611756	0.0052367	0.00678204	0.00654247	0.00573321
GPR108	0.00250239	0.00147746	0.00784484	0.00247206	0.00312099	0.00146468	0.0133046	0.00487028	0.00884747	0.00414159	0.00639319	0.00469854	0.00720007	0.00668143	0.00930478	0.00503648	0	0.0087103	0.00775239	0.00119775	0.00441965	0.00737535	0.00519097	0.0137935	0.0022491	0.00512299	0.0117095	0.00318612	0.00164785	0.00387637	0.00991257	0.00469345	0.00584843	0.0194163	0.00181878	0.00338204	0.0288167	0.0199998	0.0169222	0.0090363	0.00960107	0.00912095	0.00670803	0.00337666	0.00803524	0.0115801	0.00681265	0.0151388
TRIP10	0.000395572	0.000825594	0.00194649	0.000994579	0.0008107	0.000914022	0.0191323	0.00269616	0.00242964	0.00116876	0.00379002	0.00240857	0.00457671	0.00195078	0.00431917	0.00352422	0.00490372	0	0.00319379	0.00450564	0.00144547	0.00261896	0.000741496	0.00235658	0.00241199	0.00171374	0	0.000597884	0.00204128	0	0.00393389	0.00377881	0.00398809	0.0026414	0.00398633	0	0.0188554	0.00669207	0	0.00485186	0.00109689	0.00460811	0.0121139	0	0.00213534	0.00227284	0.00261374	0.00365059
SH2D3A	0	0.000482346	0.000525101	0.00169586	0.000413791	0	0	0	0	0	0.000427373	0	0	0	0.000402107	0.000604751	0	0	0.000317264	0	0	8.52021e-05	0	0.000701996	0.000400492	0	0	0	0	0.000486759	0	0.000928342	0.000432328	0	0	0.000349294	0	0	0	0	0	0.00187164	0	0	0	0.00020228	0.000601242	0.000414061
VAV1	0.00329497	0.00297614	0.00562081	0.00822607	0.00607394	0.0048266	0	0.00332078	0.00342174	0.00202759	0.00297386	0	0	0.00523488	0.00336104	0.00766804	0.0111082	0	0.00325833	0.00264507	0.00235409	0.00450921	0.00192472	0.00795286	0.00694637	0.00725382	0.00423094	0.00574618	0.00442591	0.0022353	0.00395535	0.0055909	0.0033242	0.00188521	0.00183098	0.00214563	0.00512683	0.00244232	0	0.00176504	0.00392074	0.00153745	0.0040865	0.00550832	0.0015342	0.00370213	0.00438132	0.00332927
ADGRE1	0	0.00121497	0.00464681	0.00391566	0.000578886	0	0.00246728	0.000656775	0.00283817	0.00169536	0.00123736	0.000404035	0	0.00466889	0.000860121	0.00415828	0	0	0.00120453	0.000875469	0	0.00165848	0.000208419	0.00217833	0.00112817	0.00164217	0.00338604	0	0.00309259	0.00189909	0.00108976	0.00201428	0.00134796	0	0.000445332	0.000675953	0	0.000686408	0	0.0010905	0	0.00335054	0	0	0.00175423	0.00139871	0	0.00136862
ZNF557	0.0236147	0.0187339	0.0231178	0.0195523	0.0223521	0.0230032	0.0262811	0.024543	0.0247935	0.023888	0.0221192	0.0166647	0.0106746	0.0329073	0.0197272	0.0221862	0.00706305	0.0358186	0.0148555	0.0199144	0.0250523	0.0232762	0.0202887	0.0243788	0.0174007	0.0182403	0.0206658	0.0197297	0.0125703	0.0149093	0.0188957	0.0225454	0.0215517	0.0315799	0.017372	0.0196157	0.0248523	0.0227453	0.0279956	0.0152064	0.0206744	0.0249249	0.0203985	0.0158182	0.0165453	0.0255303	0.0289475	0.0474034
INSR	0.298247	0.436368	0.527202	0.384735	0.403603	0.375456	0.38182	0.44457	0.433769	0.476685	0.415466	0.417527	0.360787	0.350275	0.463764	0.372216	0.422955	0.286685	0.443529	0.435354	0.395646	0.401477	0.533151	0.447398	0.378411	0.431833	0.529286	0.432887	0.329203	0.393301	0.46836	0.408455	0.405447	0.487636	0.408344	0.488961	0.366115	0.522762	0.52477	0.455034	0.464983	0.465402	0.380024	0.375644	0.500333	0.448443	0.571937	0.472265
AC119396.1	0.000877485	0.0072683	0.0157283	0.009322	0.00820539	0.00185662	0	0.00553639	0.00828941	0.00183249	0.00517701	0.00292613	0	0.0173838	0.00423558	0.0166294	0.0116933	0.0100364	0.00620618	0.00641738	0.00870858	0.0114257	0.00275199	0.0132537	0.00334135	0.00068118	0.0071047	0.0037971	0.0195373	0.0100387	0.00405714	0.0140671	0.00725407	0.0128295	0.00207722	0.00561349	0.00847193	0.00418369	0	0.0032753	0.00324706	0.00661993	0.0307903	0.00157984	0.00215482	0.00791932	0.00807055	0.00339393
AC008878.3	0.000847306	0.0035272	0.00520428	0.00186333	0.00355942	0.00370532	0.00330679	0.00213697	0.00458316	0.00373573	0.00355342	0.00216939	0	0.00985947	0.00308832	0.00439304	0.00683699	0	0.00238169	0.00341766	0.00327476	0.00316511	0.00199735	0.00658576	0.00318135	0	0	0.00163864	0.00846213	0.00169619	0.00062484	0.00674894	0.00243263	0.00234627	0.00247899	0.00657512	0	0.00468486	0	0.00335537	0	0.000561498	0	0.00167632	0.00242596	0.00378955	0.00550997	0.00376848
PEX11G	0.0305464	0.0321561	0.0300808	0.0154334	0.0155521	0.0195891	0.019096	0.0232259	0.0202255	0.0287123	0.0299343	0.0304456	0.0571856	0.0289922	0.033935	0.0246255	0.0164716	0.0259602	0.02209	0.0350207	0.0261181	0.0281917	0.0210555	0.0278458	0.00747993	0.013667	0.0387878	0.017521	0.0144006	0.0142689	0.0214075	0.0213577	0.0251729	0.0304654	0.0391249	0.0325684	0.00903806	0.0127024	0.00822479	0.015194	0.0201939	0.0412361	0.0314435	0.00969427	0.0159077	0.0222746	0.0225547	0.0394545
TEX45	0.00157621	0.00307936	0.00678028	0.00565875	0.002275	0	0.00410911	0.00356054	0.00391644	0.00519971	0.00480447	0.00288521	0.00649847	0.00956695	0.00312527	0.00879406	0	0.00639579	0.00497059	0.00152895	0.0070344	0.00423173	0.00181711	0.00622294	0.00238549	0.00331303	0	0.00706865	0.00964531	0.00201286	0.00159135	0.00827328	0.00427205	0.00607343	0.00274832	0.00317752	0.00329751	0.00178841	0	0.000756058	0.00457114	0.00693785	0.0187013	0.00389919	0.00205489	0.00635779	0.00510465	0.0066357
AC008878.1	0.00379738	0.00201124	0.00176948	0.00343637	0.0012993	0.00421543	0.0040201	0.0025724	0	0.00093345	0.00161336	0.000913729	0	0.00139772	0.00155987	0	0	0	0.00167305	0.000953421	0.00217585	0.00172971	0.00316273	0.00234383	0.000339699	0.00266484	0.00571422	0.0027029	0.00185265	0.00212974	0.00124278	0.00240834	0.00284443	0.00165414	0.00189794	0.00314793	0	0.00115867	0	0	0.00126715	0.00280883	0	0.00419573	0.00178154	0.002008	0.00188957	0.00365747
ZNF358	0.0263016	0.047603	0.043531	0.0264739	0.0277234	0.0363379	0.0916885	0.0464915	0.0425527	0.0215921	0.0394311	0.0185597	0.0601195	0.0335157	0.0418856	0.0239034	0.0553854	0.0186488	0.0458144	0.0318805	0.0372308	0.0226216	0.0199928	0.0285389	0.0403884	0.0339028	0.0519411	0.0251117	0.0347033	0.0274823	0.0356991	0.0330942	0.0380867	0.0263825	0.0178815	0.0360806	0.0145994	0.0565016	0.0393305	0.0193551	0.044514	0.0369952	0.034347	0.050332	0.0336758	0.0364575	0.0294733	0.047325
MCOLN1	0.00902567	0.015914	0.0254114	0.0219068	0.0148283	0.00544131	0.0590711	0.0288388	0.0390431	0.0192401	0.0239048	0.0151169	0.0408447	0.0498195	0.0448552	0.0466106	0.0379424	0.0331226	0.0183592	0.0204418	0.0262718	0.0276804	0.0198997	0.0484824	0.0136611	0.00509107	0.0194068	0.00823372	0.0137585	0.00988933	0.0268935	0.025102	0.0264474	0.0300306	0.0112201	0.0294882	0.0348708	0.0335413	0.0247228	0.0201124	0.0163893	0.0217192	0.0328063	0.0180294	0.0165418	0.0362772	0.0434314	0.0305675
PNPLA6	0.0543791	0.0705441	0.0720354	0.0516247	0.050723	0.0506366	0.074139	0.0873271	0.0738991	0.0493746	0.077924	0.0509078	0.066878	0.0506482	0.0854479	0.0521004	0.0666367	0.0555717	0.0637917	0.068454	0.0640823	0.0585826	0.06172	0.0722526	0.0625728	0.0608311	0.0622658	0.0574246	0.0605704	0.0414781	0.110127	0.105747	0.0895031	0.0441749	0.0574876	0.057955	0.136746	0.11139	0.107462	0.0792996	0.060984	0.0616609	0.0475398	0.0363995	0.0906299	0.0786471	0.0724826	0.0938989
CAMSAP3	0.00956821	0.00892354	0.00653754	0.0136122	0.0120674	0.0103443	0.00969549	0.0120979	0.0132679	0.00677751	0.00296931	0.00653536	0	0.00896567	0.0068303	0.00703107	0.0104327	0	0.00438181	0.00520205	0.00546057	0.00422701	0.00747578	0.00399601	0.00450937	0.0115761	0	0.0150214	0.00750097	0.0068256	0.0100564	0.00568465	0.01346	0.00533678	0.00398325	0.0054485	0.0074245	0.0085563	0	0.00471657	0.00393398	0.00567386	0	0.0094112	0.00694639	0.00492452	0.00435594	0.00661581
XAB2	0.0195814	0.0169946	0.0147539	0.0120857	0.0129467	0.0256813	0.0177519	0.0202133	0.0260686	0.0190327	0.0174699	0.0162932	0.0263159	0.0152165	0.024734	0.0121079	0.0191849	0.0109305	0.0179767	0.0125285	0.0165485	0.0171062	0.0159581	0.0145584	0.013108	0.0209573	0.0174448	0.0162812	0.0124344	0.012944	0.0223671	0.0180524	0.0225587	0.0188937	0.00723712	0.0155948	0.0261695	0.0205564	0.0108453	0.0153369	0.00526465	0.0122739	0.00639501	0.0216392	0.011386	0.014582	0.0220055	0.0317441
PET100	0.00531822	0.00156868	0.000749783	0.00270671	0.000523746	0.00378456	0	0.00234113	0.00108926	0.000833614	0.00168539	0.00176557	0	0.0011479	0.00243324	0.00137282	0	0	0.00329272	0.00491555	0.00728516	0.00168525	0.000521743	0.00127207	0.000476825	0.00312494	0	0	0.00149313	0	0.0019651	0.000959585	0.00292958	0.00409405	0.00163328	0.00210558	0	0.00221634	0	0.00218947	0.0030096	0.00103993	0.0112324	0.00752686	0.00441707	0.00111323	0.00210169	0.000218219
AC008763.2	0.0018289	0	0.000956827	0	0.000308767	0	0.00547379	0.00036362	0.00176652	0.000201422	0.000447886	0	0	0	0.000157073	0	0	0	0.00021759	0	0.000428976	0.00123525	0.000239971	0.000640319	0	0	0.00385606	0.00132992	0.0005185	0.000629612	0.000420524	0	0.000400846	0	0.00118801	0	0	0	0	0.000875086	0	0.00172067	0	0	0.000542746	0.000841919	0.000606823	0.00356014
PCP2	0	0	0	0	0	0	0	0	0	0	0	0	0	0	0.000317096	0	0	0	0	0	0	8.04745e-05	0	0	0	0	0	0	0.000219848	0	0	0	0.000217637	0.00110924	0	0	0	0	0	0	0	0	0	0	0	0	0	0
STXBP2	0.00191161	0.00135567	0.000357053	0	0.000702788	0	0.00456705	0.00152586	0.000922999	0	0	0	0	0.000732814	0.00151436	0	0	0	0	0	0	0.000462603	0.000498155	0.00124212	0.00176822	0.000525794	0	0	0	0.000516241	0.000450432	0.00133486	0.00175173	0.000758038	0.000220608	0.00302139	0	0.0010539	0	0.00181795	0	0	0.00353196	0	0.000543998	0.000174078	0.000611794	0.002249
TRAPPC5	0.00633718	0.00501616	0.00496003	0.00662209	0.00515641	0.00322754	0.00746771	0.00464784	0.00574396	0.00405803	0.00420534	0.00498715	0	0.00762069	0.00481739	0.00374924	0.00426176	0	0.00530382	0.00304699	0.00319125	0.00497186	0.00578868	0.00347772	0.00288547	0.000918151	0.005051	0.00390644	0.00304499	0.00420635	0.00972674	0.00382113	0.00839734	0.00718738	0.000634821	0.00224048	0.0144469	0.00428392	0	0.00662293	0.00169882	0.0039245	0	0.00433917	0.00680178	0.00391568	0.00401418	0.0171397
FCER2	0	0.000478067	0.00109018	0.00167349	0.000311458	0	0	0.000428858	0	0	0.00131742	0	0	0	0.000469141	0.00261314	0	0	0.000570674	0	0.000424802	0.00107467	0.000194868	0.00143933	0.000243739	0	0	0.00050561	0.00126765	0.000524024	0.000514209	0	0.000202735	0.00121026	0	0	0	0.000519361	0	0.000430762	0	0	0	0	0.000326385	0.000801616	0.000592662	0.00160468
CLEC4G	0	0.00116878	0.000314915	0.00159706	0.00153992	0	0.0037875	0.0016231	0.000617286	0	0	0	0	0.00126363	0.00077241	0	0	0	0	0.00160083	0.00055928	0.00117368	0.000975674	0.000637141	0.000627991	0.00103731	0.0112438	0.00180964	0.000668189	0.00104967	0.00170622	0.00190512	0.00171773	0	0.000254452	0	0	0.000664261	0	0.00237588	0.00404179	0	0	0.00140226	0.00335479	0.000241792	0.000519576	0.000877915
CD209	0	0.000250352	0.000200416	0	0.000272374	0.000972124	0	0.000194096	0	0	0	0	0	0	0.000116731	0	0	0	0	0	0	0	0	0	0.000403213	0	0	0	0.00025307	0	0.000316631	0	0	0	0	0	0	0	0	0	0	0	0	0	0	0.000491223	0	0
CLEC4M	0	0.000141889	0.000350187	0	0.000277591	0	0	0	0	0	0.000174141	0	0	0	0	0	0	0	0	0	0	0	0	0	0	0	0	0	0	0.000539964	0	0	0	0	0.000419917	0	0	0	0	0	0	0	0	0	0.000987827	0	0	0.000878835
EVI5L	0.124914	0.175945	0.288152	0.141506	0.14578	0.126485	0.0864096	0.221774	0.235254	0.22556	0.191727	0.178083	0.268093	0.181859	0.305631	0.274256	0.123961	0.211124	0.233738	0.230584	0.315214	0.275307	0.265623	0.28325	0.190956	0.146679	0.26048	0.120009	0.131765	0.15252	0.235729	0.207568	0.252762	0.242485	0.12345	0.255614	0.152931	0.299542	0.233435	0.187354	0.233574	0.183127	0.250388	0.145838	0.17365	0.299903	0.349719	0.151279
PRR36	0.015912	0.0151374	0.010524	0.0160235	0.0155035	0.0154529	0.03507	0.0197186	0.0211635	0.00691919	0.00775192	0.0114318	0.030274	0.006667	0.0138615	0.00785353	0.0106044	0.0203018	0.0108863	0.0103484	0.00796067	0.00592205	0.00783649	0.00632659	0.0142879	0.0196117	0.0214105	0.010414	0.0135885	0.0114517	0.0233873	0.0241434	0.0210191	0.0120925	0.0105219	0.0132409	0.0091882	0.01268	0	0.00437526	0.00642284	0.00477793	0.0152443	0.00919185	0.00654161	0.00607812	0.00655898	0.0143579
LRRC8E	0	0	0.00137948	0	0.000315208	0	0	0.000208904	0	0	0	0	0	0	0	0	0	0	0.000265645	0	0	0.000136552	0	0.000439057	0.000516628	0	0	0.00229109	0.000468307	0	0	0	0	0.001664	0	0	0	0	0	0.000843336	0	0.00138312	0	0	0	0.0002029	0.000508535	0.000471429
MAP2K7	0.0626701	0.074117	0.0807547	0.0478938	0.0559589	0.0518212	0.0758449	0.0865937	0.0840951	0.048639	0.0731159	0.0478395	0.115935	0.0711609	0.0993018	0.0861146	0.075261	0.0733805	0.0773179	0.0598354	0.0668474	0.0902086	0.0739555	0.0858003	0.0563586	0.048659	0.100103	0.0673987	0.0529614	0.0634529	0.082248	0.0807814	0.0850768	0.0773945	0.0462766	0.0707984	0.0814273	0.0949102	0.0439649	0.0576084	0.0562981	0.112698	0.067723	0.0491692	0.0476077	0.0765654	0.103712	0.100234
TGFBR3L	0.0087447	0.0129338	0.00774973	0.0199613	0.0182557	0.0204275	0.0212356	0.016797	0.0179132	0.00500777	0.00663704	0.010804	0.00804936	0.0134329	0.0130221	0.00763913	0.0165029	0.00383981	0.0101732	0.0129516	0.0140919	0.00994625	0.0153108	0.00588476	0.0102959	0.00904092	0.00846964	0.0203537	0.0165885	0.0147511	0.0206362	0.0213247	0.0219037	0.00678988	0.0125631	0.00658486	0.00946401	0.00704875	0	0.00580641	0.0132918	0.00821873	0.0202946	0.021293	0.0121836	0.0063892	0.00632906	0.00733894
SNAPC2	0.00239848	0.00598275	0.00819986	0.0102367	0.00474358	0.00469021	0.013418	0.00892672	0.012154	0.00635904	0.00808468	0.00308552	0.00711471	0.0102915	0.00560975	0.00929338	0	0.00302418	0.0104079	0.00385898	0.00796777	0.00736021	0.00312337	0.00913472	0.00532167	0.00508127	0.0104143	0.00389333	0.00527823	0.00296941	0.00780745	0.00485124	0.00952049	0.00660075	0.00282888	0.00387897	0.00460989	0.00881056	0.00789115	0.00892318	0.0101286	0.00601277	0.00335257	0.00486427	0.00112717	0.0110372	0.00602241	0.0029572
CTXN1	0.0534785	0.0331336	0.0216687	0.035427	0.0338621	0.0317476	0.047578	0.0466199	0.036431	0.015514	0.0105352	0.0151116	0.0258859	0.0412469	0.0336586	0.0114371	0.0105901	0.0168061	0.0249857	0.0247516	0.0343221	0.0116432	0.0212575	0.0140743	0.0167804	0.0400848	0.0252709	0.0531547	0.0325033	0.030454	0.0429894	0.0455962	0.042246	0.0148585	0.02681	0.0161581	0.0172594	0.0289335	0.0617226	0.011041	0.0108692	0.0138251	0.0507032	0.0382367	0.032502	0.0152884	0.019407	0.0128108
TIMM44	0.0218736	0.0437408	0.0363956	0.0328699	0.031444	0.0409106	0.0451278	0.0406146	0.0487558	0.0315178	0.04355	0.0249686	0.0486474	0.0247891	0.0506876	0.0339155	0.0420399	0.0536448	0.0422642	0.0326671	0.0424491	0.0447213	0.0303254	0.0436902	0.0269245	0.0299498	0.0294888	0.0380304	0.0721194	0.0204339	0.0452052	0.0513191	0.0453624	0.0409175	0.0236162	0.0361163	0.0692832	0.0796663	0.0108836	0.030263	0.0206412	0.0412781	0.0191053	0.0458003	0.036391	0.0459211	0.0737171	0.0937169
ELAVL1	0.0573401	0.0770553	0.0814232	0.0573098	0.0570132	0.0452089	0.131678	0.0861999	0.0993015	0.0911468	0.0880523	0.0756566	0.0911584	0.111064	0.0937575	0.0973571	0.0709736	0.0755915	0.0850866	0.0701101	0.0724586	0.115212	0.0964984	0.113471	0.0757928	0.0475975	0.0839958	0.0576601	0.0681334	0.0558527	0.100033	0.10493	0.0945983	0.079844	0.0622715	0.0710499	0.0999037	0.111895	0.0964578	0.0995554	0.0661144	0.087953	0.10469	0.0678019	0.0840975	0.102783	0.113608	0.171488
CCL25	0.000644119	6.00631e-05	0.000286075	0.000856585	0	0.00159952	0	0.000543173	0.00101724	0.00197157	0.000275171	0.00145197	0	0	0.000386423	0.00260234	0	0	0.00020106	0	0.00107825	0.000784774	0.000374356	0.000476207	0.000385648	0.00133494	0	0	0.000371329	0.000369532	0	0.000562917	0.000732898	0.000821418	0.00167688	0	0.00317549	0.000180038	0	0.00058716	0.00129834	0.00416294	0.00335257	0.000857733	0.000609391	0.000452266	0.000316962	0.000546217
FBN3	0.00150942	0.0024702	0.0026313	0.00343231	0.00204426	0.00414883	0	0.00112875	0.00431812	0.00208974	0.00178247	0.00112268	0	0.00145377	0.00125159	0.00345982	0	0	0.000787801	0	0.00318549	0.00227617	0.00195743	0.00332367	0.00132527	0	0.0035992	0.00434638	0.00363577	0.00327042	0.00223809	0.00170648	0.00116931	0.000639506	0.00087355	0.000552677	0	0.00234015	0.0058367	0.0031622	0.00233419	0.00228085	0	0.00419085	0.000634504	0.0026614	0.00196268	0.00114593
CERS4	0.196153	0.276184	0.31674	0.160068	0.168196	0.140264	0.378006	0.228426	0.263052	0.256244	0.264128	0.215169	0.218278	0.231975	0.316719	0.204229	0.264169	0.284984	0.194963	0.236276	0.220848	0.273217	0.303687	0.257068	0.20552	0.172457	0.315312	0.178927	0.152833	0.139962	0.24033	0.405759	0.274626	0.234697	0.298584	0.295699	0.429798	0.366187	0.206565	0.310786	0.333506	0.263087	0.288506	0.150849	0.23394	0.240653	0.365704	0.375329
CD320	0.0283029	0.0205568	0.0194329	0.017322	0.017062	0.0188753	0.0445725	0.0254249	0.0301213	0.0145267	0.0183283	0.0142242	0.015719	0.030276	0.0227552	0.014352	0.0326804	0.0167511	0.0179043	0.0188178	0.0184581	0.0169616	0.0196987	0.0206092	0.0198051	0.0218075	0.0356591	0.0187537	0.0206262	0.0169139	0.0291892	0.0273025	0.0209916	0.0178361	0.0104851	0.014156	0.0236332	0.0222846	0.0182333	0.034314	0.0152435	0.0222479	0.00458303	0.0153552	0.0119471	0.0238398	0.0150841	0.0385357
AC010323.1	0	0.00182356	0.00239016	0.000984874	0.0012828	0.00187544	0	0.00144508	0.00218882	0.000739296	0.000668095	0	0	0.0061624	0.00114648	0.00129305	0	0	0.00165998	0	0.000853837	0.00223318	0.00111975	0.00366631	0.00138612	0	0	0	0.00152189	0.000640067	0.000931989	0.000804955	0.00127303	0.00378606	0	0.00182092	0	0.00123384	0	0.00113277	0.00193307	0.000934269	0.00325761	0	0	0.0012743	0.00343063	0.000863992
RPS28	0.0325164	0.0332789	0.0548751	0.062313	0.0510504	0.0442668	0.0809682	0.0407444	0.0513802	0.0176618	0.0245375	0.0117979	0.0104767	0.0554269	0.0317328	0.0236253	0.00906228	0.0238626	0.0363924	0.0340036	0.0480981	0.0392017	0.0154625	0.0310452	0.0414759	0.02526	0.0621591	0.0621	0.0904438	0.0621409	0.042417	0.0551371	0.0456875	0.0429556	0.0139095	0.0192135	0.0835401	0.0522523	0.0466764	0.0332184	0.030013	0.0269207	0.0362288	0.0239692	0.0150827	0.0284475	0.0286919	0.0249128
KANK3	0.00142645	0.00385758	0.00457294	0.00431472	0.00252447	0.00351059	0	0.00351165	0.00275082	0.00313969	0.00546221	0.00361448	0.00528567	0.00407811	0.00565725	0.00780984	0.00357734	0	0.00306825	0.00152102	0.00154104	0.00468518	0.0038212	0.00481397	0.00201399	0.00148616	0.00387229	0.00243546	0.00553012	0.00265321	0.00604779	0.00590532	0.00224881	0.00173422	0.00374259	0.000942396	0.0034938	0.00593581	0	0.00243626	0.0023108	0.00646148	0	0.000857733	0.00483375	0.00672179	0.00340568	0.0063109
ANGPTL4	0.00643455	0.00671737	0.0182347	0.00621355	0.0112173	0.00421249	0.0196076	0.00947178	0.0157547	0.00623217	0.00948958	0.00721878	0.0167313	0.0080853	0.0108063	0.0147174	0.0165449	0.030358	0.0102911	0.0118016	0.00819274	0.014827	0.00945056	0.0161012	0.00217723	0.00716689	0.0162673	0.00604665	0.0108044	0.0112529	0.0152813	0.0148815	0.0120136	0.0111008	0.007181	0.00928672	0.0172201	0.00857344	0.0112109	0.0057191	0.0229683	0.00126411	0	0.00368617	0.00940173	0.0123415	0.0218905	0.00917044
RAB11B	0.0756262	0.107744	0.0943574	0.0979635	0.0750184	0.0786182	0.0656288	0.135121	0.11606	0.0715479	0.0788294	0.065841	0.0999407	0.10993	0.0969763	0.0870614	0.0732457	0.0628934	0.130407	0.0986016	0.103103	0.0841166	0.0665665	0.0712614	0.120004	0.0890509	0.0736422	0.0960609	0.0950031	0.0915552	0.11501	0.116845	0.117409	0.0715199	0.0487863	0.0606551	0.0961019	0.102481	0.0966077	0.0765169	0.0656326	0.0856629	0.101672	0.0993244	0.0815799	0.0859332	0.0699089	0.0453335
MARCH2	0.059956	0.0603934	0.0776388	0.04392	0.0386309	0.0332034	0.0156689	0.0515551	0.0518369	0.0317086	0.0386664	0.0417913	0.0642689	0.0741431	0.0727648	0.0788721	0.0382887	0.0513388	0.048439	0.0575138	0.0608611	0.0725641	0.0671228	0.0692701	0.0437944	0.042616	0.0641305	0.0311527	0.0376962	0.043464	0.0459636	0.0879153	0.0463201	0.0453819	0.043834	0.0509642	0.0379835	0.036494	0.0750788	0.0630414	0.0531994	0.0539663	0.0453908	0.0274321	0.0273532	0.0418374	0.0707933	0.0355887
HNRNPM	0.122846	0.174818	0.221664	0.165478	0.173298	0.135308	0.21334	0.19521	0.20959	0.180942	0.205674	0.157379	0.11116	0.19222	0.197171	0.195567	0.173798	0.157455	0.186992	0.193598	0.191101	0.240707	0.145905	0.220448	0.154889	0.160122	0.154411	0.143004	0.152644	0.179022	0.181153	0.23244	0.194923	0.201539	0.114404	0.190585	0.202069	0.194479	0.148769	0.203293	0.189281	0.188397	0.147614	0.123535	0.135486	0.231442	0.23969	0.284516
PRAM1	0.0141126	0.0208058	0.015076	0.0094167	0.0078008	0.00198557	0	0.0112947	0.00967774	0.00435439	0.0090317	0.0138818	0.00933834	0.00854196	0.017446	0.0160493	0.00746447	0.00847512	0.0125604	0.0101457	0.0118305	0.0237008	0.0157388	0.0154363	0.00883781	0.00744783	0.00395728	0.00828944	0.00969275	0.00749233	0.013218	0.0110337	0.0156766	0.00586529	0.00970297	0.0119413	0	0.00683283	0.00513282	0.00787658	0.0133402	0.0098036	0.00961966	0.00370977	0.0143946	0.0123315	0.0160312	0.020094
ZNF414	0.0134287	0.0222174	0.0229818	0.0149735	0.0208752	0.0146534	0.0537787	0.0238049	0.0240977	0.00961035	0.0224435	0.0123022	0.0251718	0.0224162	0.0242971	0.0257728	0.00533313	0	0.0241914	0.0266116	0.0253224	0.0238894	0.0140771	0.0288857	0.0171351	0.0168558	0.0242252	0.00952978	0.0191318	0.0156476	0.0202655	0.0184041	0.0198323	0.0177747	0.0119707	0.0246042	0.0161103	0.0168962	0	0.0178827	0.00655307	0.0239628	0.0229211	0.00625998	0.0147818	0.0228185	0.017544	0.0133716
MYO1F	0.00666637	0.0114961	0.028229	0.0125475	0.0126089	0.00817522	0.00498704	0.00982851	0.0149386	0.00432809	0.00929116	0.00612864	0.0162448	0.0144628	0.00972231	0.0108179	0.0178022	0.015287	0.0112202	0.00537874	0.0096441	0.0147533	0.00628048	0.0154779	0.00669551	0.00601819	0.0295417	0.0123185	0.0199835	0.00815562	0.00861083	0.0175301	0.0114659	0.0119303	0.00542528	0.00572891	0.00734122	0.0135998	0.0094739	0.00997431	0.0167131	0.00539271	0.0276113	0.00326817	0.00672971	0.0185629	0.0200831	0.0131356
ADAMTS10	0.0112817	0.0128905	0.0102139	0.00686445	0.0111795	0.0137161	0.0286409	0.0200169	0.020743	0.00569419	0.00914147	0.0101365	0.0272659	0.0102188	0.0117254	0.00649962	0	0	0.00632987	0.00340514	0.00571305	0.00752636	0.0126047	0.00862367	0.0075187	0.0204896	0.0326963	0.0104371	0.0159579	0.0102567	0.0233961	0.0180623	0.0246965	0.00649287	0.00882016	0.0110561	0	0.00642772	0.0107937	0.00917807	0.00668919	0.00884741	0.00780261	0.00563832	0.00794323	0.00802056	0.00489157	0.00881
LINC01862	0	0.00107625	0.000164722	0	0	0	0	0.000511512	0	0.00040045	0.000339936	0	0	0.00114419	0	0	0	0	0.000566817	0	0	0.000261495	0.000733837	0.000269469	0	0	0	0.00187408	0.000538075	0	0	0	0.00043171	0	0	0	0	0.000214437	0	0	0	0	0	0	0	0.000246303	0	0.000420122
OR2Z1	0	0.000170054	0	0	0	0	0	0	0	0	0	0	0	0	0.000394938	0	0	0	0	0.000462098	0	9.84926e-05	0	0	0	0	0	0	0.000159508	0	0.000453705	0	0.000178197	0	0	0	0	0.000229894	0	0	0	0	0	0	0	0	0	0
ZNF558	0.0157227	0.0259589	0.0227345	0.02091	0.0205147	0.019015	0.0408175	0.0285177	0.0253591	0.0176196	0.0242504	0.0113585	0.0250068	0.0364505	0.0157992	0.0232552	0.0190711	0.0174036	0.0259233	0.0170968	0.0227525	0.0290474	0.0150117	0.0209301	0.0223076	0.0228993	0.0162922	0.0247517	0.0255348	0.0141301	0.0299086	0.0322837	0.0293026	0.0169671	0.0141534	0.0161841	0.02946	0.0291707	0	0.0319679	0.0129766	0.0209255	0.0152254	0.00816616	0.018336	0.0245571	0.0253082	0.0367336
MBD3L1	0	0.000785983	0.00164241	0.000925362	0.00113764	0.000711512	0.00369284	0.00118091	0.000859336	0.00291702	0.00178912	0.000280092	0	0	0.000863375	0.00134229	0.00198678	0	0.000252058	0.000702737	0.000959161	0.00137655	0.00139312	0.00109228	0.000712316	0	0	0	0.00107718	0.00199613	0.00211576	0.000947072	0.000882797	0	0.000358519	0	0	0.00209579	0	0.00113821	0	0.000690517	0	0.00292342	0	0.00135405	0.000488457	0.00193123
MUC16	0.000564953	0.00246887	0.00110749	0	0.00187038	0	0.00511549	0.00101407	0.00175114	0.000575254	0.00108741	0.000218016	0	0.00120638	0.00129787	0.000731975	0.00412953	0	0.000600788	0	0	0.00153779	0	0.00108005	0.000587218	0	0	0	0.00240232	0.00130278	0.00046356	0.00157189	0.000396987	0.00259166	0.000521202	0	0	0.000910099	0	0	0	0.00242844	0.00700489	0.000857331	0.0013219	0.00230412	0.000962348	0.000578846
OR1M1	0	0.000335427	0.000548069	0	0.000669516	0	0	0	0	0.00100718	0.0002248	0	0	0	0	0	0	0	0.000163929	0	0	0.000281583	0	0.000177915	0	0.000729104	0	0.00088659	0.000175103	0.00112835	0.000364379	0	0	0	0	0	0.00370407	0	0	0	0.0018242	0	0	0	0.000731893	0.000628568	0	0.000649796
OR7G2	0	0	0.000110935	0	0	0	0	0	0	0.00106747	0	0	0	0	0.000277538	0	0	0	0	0	0.000707195	0.000114469	0	0.000279443	0	0.000746449	0	0	0.000288351	0.000362202	0	0	0	0.00115539	0	0.00126179	0	0	0	0	0	0	0	0	0	0	0	0.000269389
ZNF317	0.0156942	0.0263423	0.0238941	0.0128141	0.0208251	0.0105671	0.0446343	0.024251	0.0271564	0.025478	0.0299367	0.0195783	0.0270075	0.0299684	0.0231517	0.0224653	0.0273673	0.0132596	0.0293557	0.0264108	0.0209267	0.028898	0.0176533	0.0294463	0.0133716	0.0271274	0.0267272	0.0127608	0.0154771	0.0242692	0.0215118	0.02337	0.0223085	0.0266182	0.0132278	0.0291662	0.0276395	0.0259092	0.029598	0.0154548	0.0190189	0.0152818	0.0163489	0.0134548	0.0178105	0.0280281	0.0315699	0.0273493
OR7D2	0	0.000592888	0.000990813	0.00147301	0.00134731	0	0	0.00132057	0	0.000892456	0.000191068	0.00845206	0	0	0.000121962	0.00101535	0	0	0	0	0	0.000368309	0.000507278	0.000582745	0.00042817	0.000986093	0	0.00267566	0.00162397	0.00550684	0.000335285	0.00115625	0.00232053	0.00246157	0.00346528	0.000763819	0.012091	0.000631167	0	0.00171543	0	0.00139936	0.00374971	0	0	0.000274557	0.000970526	0.000934912
OR7D4	0	0	0.0005869	0.00100819	0.00026629	0	0	0.000255202	0	0	0	0	0	0	0.000226822	0	0	0	0.000217536	0	0	0	0.000239971	0.000198516	0	0	0	0	0.000186721	0.000993753	0	0	0	0.000690973	0	0	0	0.000541259	0	0	0	0	0	0	0	0.000216868	0	0.000383608
ZNF699	0.0118833	0.00618737	0.0184501	0.0105873	0.0121764	0.00529545	0.00866525	0.0154002	0.0203332	0.0151428	0.0164234	0.00828838	0.0123014	0.0265636	0.0131475	0.010699	0	0.0192245	0.0127815	0.00802211	0.0139114	0.0232787	0.011939	0.0228925	0.011201	0.00814206	0.0122822	0.0104458	0.013202	0.00929988	0.0172385	0.022475	0.0136986	0.0222753	0.00775849	0.00699646	0.0260351	0.0204708	0.0218868	0.00844978	0.0247668	0.0227827	0.026935	0.00880073	0.00639112	0.0221441	0.0131666	0.0275784
ZNF559-ZNF177	0.0457274	0.0525878	0.0590502	0.0564097	0.0437908	0.0493547	0.0505393	0.0433012	0.055312	0.0493659	0.0467491	0.0492797	0.0589613	0.0527813	0.0417256	0.0411789	0.062207	0.0656084	0.0551699	0.037708	0.0518778	0.0466733	0.0427021	0.0631742	0.0434085	0.0457992	0.0668451	0.0544326	0.0309619	0.0614457	0.0455687	0.0557737	0.0650803	0.0513107	0.026672	0.0443467	0.042935	0.0518703	0.00792615	0.0360519	0.0556147	0.0424051	0.0351741	0.038143	0.0314227	0.0645442	0.0667058	0.100303
ZNF266	0.0397619	0.0376755	0.0352806	0.0281718	0.0233371	0.0482876	0.0395925	0.0506563	0.0511099	0.0412352	0.0402821	0.0352811	0.0408333	0.0462689	0.0524787	0.0534599	0.0514079	0.0706421	0.0430747	0.0455971	0.0349082	0.0675175	0.0404744	0.0469854	0.0357224	0.0357625	0.0358787	0.0216096	0.0326348	0.0228781	0.0451298	0.0778708	0.0521615	0.0300804	0.0516544	0.0489405	0.0251136	0.0463265	0.0304657	0.0272456	0.0334434	0.043803	0.0363674	0.0259813	0.025626	0.0543361	0.0673533	0.0669971
ZNF560	0	0	0.00112108	0.00322686	0.000348321	0.0011446	0	0.000642702	0	0	0.00101697	0.000542979	0	0.00121084	0.000559253	0	0	0	0.000300806	0	0.000417033	0.0011844	0.000638398	0.000910768	0.000825028	0	0	0.00119757	0.000579856	0.000569596	0.00018059	0	0.000624252	0.00101387	0	0	0.00385454	0.000565776	0	0.000969079	0	0	0	0	0.000678408	0.000484034	0.000773048	0.00130676
ZNF426	0.0118372	0.0175344	0.0304337	0.0134262	0.0134411	0.0115152	0.0242076	0.024479	0.0186547	0.0246583	0.0329917	0.0149287	0.0528941	0.0304644	0.0249021	0.0325227	0.0192885	0.0177965	0.0228066	0.0163909	0.0159219	0.0366351	0.0213727	0.0311701	0.0140782	0.0109192	0.0239058	0.0152045	0.0155776	0.0149206	0.03174	0.0328783	0.0244247	0.0264906	0.0107522	0.0185466	0.022208	0.0285671	0.0160005	0.0184959	0.045406	0.0284905	0.0331626	0.0151338	0.0174986	0.0246269	0.0201264	0.0561869
ZNF121	0.0293386	0.0295352	0.0399841	0.0249009	0.0256847	0.0213974	0.0490758	0.0375959	0.0388093	0.0268635	0.0322891	0.0206856	0.0320964	0.0394969	0.0274702	0.0340121	0.0394332	0.0126529	0.0351736	0.0260912	0.0282352	0.0411588	0.0233617	0.045227	0.030343	0.0173081	0.0324471	0.0326755	0.0234937	0.0319925	0.0338977	0.0410249	0.0357068	0.0301827	0.0136208	0.0312271	0.0624449	0.0433149	0.0318508	0.0425141	0.030546	0.0269726	0.0416823	0.0213448	0.0238654	0.0389637	0.0260338	0.0540897
ZNF561	0.020977	0.0247216	0.0298225	0.0225617	0.0170289	0.0272263	0.0421966	0.028296	0.0346493	0.0301912	0.0372908	0.0197158	0.0288359	0.037595	0.0300271	0.0295456	0.0406377	0.0148507	0.0305636	0.0210805	0.0188068	0.0338899	0.0242519	0.030929	0.0143249	0.0165516	0.0204562	0.0172194	0.0158741	0.0159151	0.0379881	0.0298493	0.0350546	0.0327994	0.0150555	0.021494	0.038075	0.0425738	0.0190502	0.0169018	0.0332905	0.0172367	0.0161798	0.0202635	0.0235965	0.0378048	0.0342964	0.0510863
ZNF562	0.0745913	0.0610224	0.0871251	0.051323	0.0630696	0.0589963	0.0926143	0.0683469	0.0690791	0.0668137	0.0749224	0.0625926	0.054503	0.0958524	0.0622997	0.0744656	0.119727	0.0324958	0.0729648	0.0634539	0.0597956	0.0840577	0.0656907	0.0931007	0.0538194	0.0581873	0.10299	0.0658445	0.0672395	0.0760007	0.0762913	0.082038	0.0737168	0.0808636	0.0474712	0.0561468	0.0901454	0.0786124	0.0802861	0.0580966	0.0646889	0.0665497	0.0730741	0.0329426	0.0487855	0.080924	0.102185	0.126871
ZNF846	0.0496012	0.0429498	0.048038	0.0325606	0.0314113	0.046511	0.0300044	0.0460632	0.047236	0.0510828	0.0409271	0.0445673	0.0150815	0.0410593	0.0483666	0.0418736	0.0279655	0.0340336	0.0448593	0.0377776	0.0290472	0.046663	0.0413742	0.0451704	0.0359022	0.0497533	0.0674786	0.0431367	0.0384027	0.0386883	0.0466611	0.0477956	0.046856	0.0461644	0.0415444	0.0442769	0.0371039	0.0476099	0.0324495	0.045591	0.0342941	0.0591317	0.058873	0.0360338	0.0484741	0.0442612	0.0569019	0.0845152
FBXL12	0.0148418	0.0264826	0.0289622	0.0310242	0.0197469	0.0340561	0.0254646	0.0346242	0.0434895	0.0224245	0.0340062	0.0252098	0.0360459	0.0303777	0.038398	0.0353514	0.0104466	0.0324711	0.0320621	0.0314431	0.0406825	0.04058	0.0216127	0.0406796	0.0292299	0.0298008	0.0373025	0.0196099	0.0344473	0.0208738	0.0406614	0.0512761	0.0321243	0.029271	0.0214643	0.0284926	0.0117221	0.031203	0.0334228	0.0274686	0.0488582	0.0309278	0.042921	0.0128504	0.0300504	0.03875	0.0399628	0.0471023
UBL5	0.0261265	0.0312127	0.0402346	0.0668136	0.0670587	0.0665095	0.0513631	0.0433557	0.0379692	0.0129601	0.0258939	0.0168495	0.0396111	0.0301097	0.0233606	0.0107339	0.0226339	0.0104755	0.0395314	0.0284561	0.0316623	0.0259135	0.0225764	0.0261477	0.0271411	0.0229802	0.0192363	0.0555908	0.0749581	0.0539015	0.0467049	0.0412228	0.0322477	0.021535	0.0143244	0.0127658	0.0187354	0.0203707	0.0276012	0.0186959	0.0206135	0.0257963	0.0527734	0.0215091	0.0215656	0.0289355	0.0152796	0.0245091
PIN1	0.0707601	0.0737206	0.0760606	0.0754248	0.0576986	0.0739576	0.0862028	0.108722	0.104689	0.0506657	0.0585561	0.0534408	0.0713701	0.0864277	0.103227	0.0836843	0.104654	0.093653	0.0868806	0.090547	0.0707901	0.0653964	0.0693165	0.068729	0.0556807	0.0783153	0.115121	0.0549011	0.0815154	0.0690792	0.117366	0.0966365	0.0971024	0.0424213	0.0463666	0.0512324	0.0767235	0.0723004	0.0981487	0.0788895	0.0642255	0.0665318	0.0758532	0.0775038	0.0821683	0.0690081	0.0586085	0.0688699
OLFM2	0.0165778	0.0177042	0.0175274	0.0251162	0.0288803	0.0218976	0.0123866	0.029702	0.0308264	0.0124467	0.0110805	0.018677	0.0279276	0.0253227	0.026457	0.0170975	0.0219856	0.0223321	0.0154611	0.0203577	0.0196789	0.0204502	0.0252295	0.0199326	0.016543	0.0146095	0.022323	0.0247184	0.0236149	0.0131924	0.0311553	0.038043	0.0302109	0.0146458	0.0200755	0.00984527	0.0309387	0.0168419	0.0585476	0.011083	0.0118354	0.0133874	0.0149708	0.0244485	0.0230691	0.0192094	0.0188532	0.019052
COL5A3	0.0249755	0.0155901	0.0165894	0.0130207	0.015104	0.019623	0.0257373	0.0267633	0.0307578	0.0106582	0.0088418	0.0160534	0.0206701	0.0150071	0.0159493	0.00256173	0.0290016	0.00401466	0.00795101	0.00926957	0.00979465	0.0124641	0.0270675	0.0110445	0.0193101	0.0206937	0.0310898	0.0272937	0.0188035	0.0156047	0.0323999	0.028376	0.0277603	0.00940376	0.0162296	0.0128901	0.00485412	0.0118762	0.0180422	0.0105459	0.00841473	0.00368011	0.0121862	0.00879189	0.00724679	0.0124359	0.0153773	0.012455
RDH8	0	0	0.000682709	0	0.000572903	0	0	0.000133012	0.000289895	0	0	0	0	0	0.000153074	0	0	0	0	0	0.00075259	0.000431093	0	0	0	0	0	0	0	0	0	0.000400535	0	0	0	0	0	0	0	0	0	0	0.00234655	0	0	0	0	0.000843915
ANGPTL6	0	0.00171732	0.00142765	0.00154124	0.000289526	0.0022243	0	0.00136983	0	0.000750035	0.000630823	0.000765352	0	0.00119011	0.00112465	0.00142648	0	0	0.000768511	0	0.00124653	0.000453262	0.000651204	0.00126842	0.000766861	0.000972451	0	0.0023708	0.000382655	0.000559906	0.00124267	0.0016044	0.00231801	0.000792555	0.000571239	0.00135812	0	0.00122996	0	0	0	0	0	0	0	0.000858313	0.00322595	0.00257761
P2RY11	0.00989349	0.0135666	0.00810958	0.00810909	0.00601871	0.00857105	0.0155374	0.0110691	0.0121347	0.0104312	0.00560325	0.00778963	0.0153169	0.00279314	0.00776095	0.00664396	0.00917068	0.0152002	0.00443424	0.0069535	0.00887899	0.00905847	0.00626584	0.00651448	0.0108908	0.0127393	0	0.0125193	0.00535866	0.00542604	0.0153776	0.0139635	0.0117909	0.00334964	0.00726992	0.00988638	0.0149665	0.0100184	0	0.0148266	0.00971314	0.00639943	0	0.00239352	0.00998044	0.00633565	0.00462892	0.022315
EIF3G	0.0336628	0.0236987	0.0245077	0.0192572	0.0274267	0.0196389	0.0505147	0.0270952	0.029216	0.0181125	0.0267125	0.0158761	0.0400701	0.0230508	0.0298698	0.0183242	0.043023	0.0235197	0.0281137	0.0270805	0.023646	0.0188891	0.015084	0.0216345	0.0247422	0.0164179	0.0211785	0.0204812	0.0219623	0.0207679	0.0340831	0.0247595	0.0234685	0.0130681	0.0138562	0.0187757	0.0345708	0.0241679	0.020374	0.0162199	0.0141169	0.0108158	0.0214947	0.0198231	0.0228578	0.0267792	0.0184236	0.0284638
DNMT1	0.0475127	0.0624793	0.0708313	0.0516182	0.0474147	0.0477193	0.111613	0.075543	0.0829914	0.0619536	0.0778578	0.0547126	0.0669029	0.0867908	0.0834859	0.0760807	0.0440852	0.0806214	0.0748078	0.0729501	0.0625612	0.085705	0.065388	0.0749393	0.0502173	0.0493134	0.0588744	0.0501366	0.0432092	0.0519713	0.0823475	0.0734113	0.0900199	0.087051	0.0583438	0.092433	0.166176	0.0874759	0.0680046	0.0591472	0.0612887	0.0677308	0.0445985	0.04268	0.0487047	0.0778098	0.0942679	0.101577
MRPL4	0.0379293	0.0318616	0.0309229	0.0216531	0.0335402	0.0290636	0.0412598	0.0414786	0.0333897	0.0206136	0.027664	0.0195535	0.0240563	0.064541	0.040691	0.0300817	0.0178283	0.0293148	0.0349643	0.0251843	0.038312	0.0312637	0.0220663	0.0373642	0.0237871	0.0235328	0.0359564	0.0191956	0.0304221	0.0248265	0.036524	0.0446998	0.0342452	0.0274161	0.0100488	0.0289009	0.0571582	0.0417853	0.0246997	0.0385466	0.0280582	0.0268832	0.0338957	0.018729	0.0254495	0.0364019	0.0272285	0.0510233
ICAM1	0	0.00114042	0.00229396	0.0021481	0.000867904	0.00216974	0.00441668	0.0018462	0.00215964	0	0.000207826	0.00122591	0	0.00307214	0.000918827	0.00387624	0	0	0.00055954	0.00271277	0	0.00196257	0.00294484	0.00213889	0.0018611	0.00120517	0	0.00342564	0.00305117	0.00201884	0.000598011	0.00262646	0.000678025	0	0.000619147	0	0.0110347	0.00108648	0	0.00129877	0.00343372	0.00189851	0	0.00115241	0.00183874	0.00159123	0.00284826	0.00206193
ICAM4	0	0.000161981	0	0	0	0	0	0	0	0	0	0	0	0	0	0	0	0	0	0	0	0	0	0	0	0	0	0	0	0	0	0	0	0	0	0.000882009	0	0	0	0	0	0	0	0	0	0.000228399	0	0
ICAM5	0.0236001	0.0226475	0.0139404	0.0192381	0.0232729	0.0118229	0.0369979	0.0426378	0.0431488	0.0118951	0.0110012	0.0152827	0.0120502	0.00886782	0.0188166	0.0123469	0.0266963	0.0136922	0.00898723	0.0147485	0.016843	0.00972115	0.0189954	0.0117189	0.019892	0.0319011	0.016981	0.0162187	0.0141319	0.015953	0.0433067	0.036398	0.0418026	0.00686131	0.0318398	0.0189729	0.0309371	0.0130385	0.00858641	0.00944746	0.010003	0.011682	0.0200874	0.0118206	0.0226261	0.0128677	0.0149739	0.0113049
ZGLP1	0.0034308	0.00797171	0.00359871	0.00644485	0.00777599	0.00724338	0.0313284	0.0102833	0.015856	0.00996152	0.0042345	0.00954921	0.0037154	0.00299803	0.0060678	0.000857516	0	0	0.00524455	0.00757286	0.00382166	0.00424118	0.00836164	0.00531489	0.00890773	0.00662423	0	0.00754902	0.00585103	0.00794516	0.0195178	0.00941904	0.0161778	0.0109165	0.00622165	0.00424181	0	0.00815588	0	0.00378366	0.00348466	0.00468756	0.00834415	0.00730181	0.0107153	0.00320268	0.00200877	0.0202143
AC011511.1	0.00250547	0.00132928	0.0027003	0.000914839	0.00110233	0.0011139	0.00667698	0.00261263	0.00433377	0.000988718	0.0024441	0.00162485	0	0	0.00340991	0.00633537	0.0106164	0.00677906	0.00191164	0.0025279	0.00302691	0.00375473	0.002655	0.00391408	0.00157557	0.000935099	0	0.00184925	0.00353475	0.00416648	0.00399092	0.00339607	0.00538718	0.0113612	0.00104668	0.00195616	0.0145534	0.00735382	0.0102699	0.00440369	0.0034541	0.010112	0.00275873	0.00316373	0.0026994	0.00384062	0.0023048	0.0211138
RAVER1	0.00666125	0.00714562	0.00884221	0.00357989	0.00394128	0.00337629	0	0.00639875	0.00648871	0.00399719	0.00500965	0.00976545	0.00322761	0.0111793	0.00708251	0.0049714	0.00615703	0	0.00518884	0.00534709	0.00531704	0.00911014	0.00610441	0.00755331	0.000798446	0.00323682	0.0108204	0.00691277	0.00398346	0.00424475	0.0070164	0.00555549	0.00578557	0.002818	0.00465188	0.00891606	0.0119934	0.00626162	0.012958	0.00860036	0.00562433	0.00275514	0.00821631	0.000433581	0.00528929	0.00754768	0.00441966	0.0116215
ICAM3	0.00210874	0.000468401	0.000547276	0.00056876	0.00154652	0.00101389	0	0.000908518	0	0.000450167	0.000231313	0	0.00591852	0	0.000554752	0	0	0	0.000583416	0.000838114	0.000465832	0.000450557	0.000614033	0.000460697	0.000961415	0.00254397	0	0.00101746	0.00013061	0.00115632	0.000958345	0.000539071	0.000921331	0	0.0011326	0.00140426	0	0.000242391	0	0.000928899	0	0.0010946	0	0.00403099	0	0.00021226	0.0005276	0.00124821
TYK2	0.0426923	0.0386888	0.0312812	0.0431022	0.033861	0.0333332	0.0756295	0.0424589	0.0451823	0.0291829	0.0322377	0.0321897	0.0396725	0.0412273	0.0580776	0.0448622	0.0292409	0.0528422	0.0297563	0.0288521	0.0350897	0.0344561	0.0364702	0.0350748	0.0303233	0.0393676	0.0245008	0.0339511	0.0283526	0.0372584	0.0323472	0.0443286	0.0401145	0.0390262	0.0270591	0.0435388	0.0594506	0.0400217	0.0635303	0.0330755	0.0391067	0.0278293	0.0166565	0.0317668	0.0303475	0.0346766	0.050486	0.0568425
CDC37	0.0718495	0.0811825	0.090078	0.0863272	0.0886853	0.0740096	0.0896683	0.0971965	0.114202	0.0457701	0.0529497	0.0583523	0.0427008	0.12757	0.116067	0.111962	0.0410042	0.141368	0.0857416	0.0732802	0.11225	0.0785311	0.0652991	0.11193	0.0651048	0.0640219	0.0803124	0.0523407	0.0864657	0.0629877	0.106027	0.121314	0.0827101	0.0627602	0.0477998	0.0669544	0.0865717	0.0839534	0.0811378	0.0927296	0.0869517	0.0782435	0.0892509	0.0575421	0.0763775	0.0846558	0.0815663	0.0714554
PDE4A	0.0269121	0.0264024	0.0201715	0.0201835	0.0207041	0.0265428	0.0383183	0.0237067	0.023779	0.009599	0.00871341	0.0154568	0.0135741	0.0157197	0.0186297	0.0190798	0.0284358	0.0148083	0.0122522	0.0187318	0.0140699	0.0112061	0.0180106	0.0123414	0.0197825	0.0266147	0.034866	0.0228886	0.0212154	0.020401	0.0273264	0.0169533	0.0214248	0.0145368	0.0121378	0.016929	0.0115579	0.0110369	0.0271096	0.0045466	0.0100662	0.00901748	0.0252523	0.0144159	0.0209857	0.0101148	0.0132667	0.00980677
KEAP1	0.0575429	0.0550155	0.0736925	0.0437874	0.0370909	0.026711	0.112013	0.0569439	0.0602745	0.0322468	0.0549976	0.0227438	0.0450512	0.0409268	0.0503049	0.0381775	0.0505792	0.0505289	0.051	0.0457538	0.0494698	0.0516186	0.0429526	0.052078	0.045765	0.0323513	0.0364594	0.0453845	0.0363069	0.0348028	0.0579516	0.0578153	0.0516657	0.0545228	0.0203801	0.0439766	0.15016	0.0699446	0.0299461	0.059339	0.0422876	0.0363775	0.0667922	0.0657192	0.0507277	0.0604696	0.0476015	0.0786111
S1PR5	0.00857529	0.0435442	0.0582066	0.030398	0.0259877	0.0191622	0.0343914	0.0563386	0.0444183	0.0345214	0.0332742	0.0145021	0.0227919	0.0318953	0.0445961	0.0336845	0.0294401	0.0232095	0.0555874	0.0275247	0.0371051	0.0564267	0.0189646	0.0448431	0.0420531	0.0252159	0.0383657	0.026095	0.0384612	0.0179617	0.0256441	0.0480144	0.0330798	0.029749	0.0185669	0.0415701	0.0218152	0.0529421	0.035492	0.033312	0.0312395	0.0277696	0.0300484	0.0165394	0.0386293	0.0731464	0.0420398	0.0151613
ATG4D	0.022376	0.0297501	0.0331472	0.0199867	0.0241898	0.0266784	0.0444471	0.0340686	0.0355207	0.019643	0.0184454	0.0123496	0.0343727	0.0433798	0.0406964	0.0309487	0.02765	0.0170564	0.0305202	0.0295954	0.0294586	0.0304983	0.0247303	0.0310602	0.028988	0.0250523	0.0462816	0.0162028	0.0214525	0.0276634	0.0356827	0.0356877	0.0290219	0.0287562	0.0198493	0.0312811	0.0405517	0.0395293	0.0242426	0.0255041	0.0480974	0.0186524	0.0383638	0.029432	0.0270065	0.0226757	0.0279895	0.0230423
KRI1	0.0368525	0.0407175	0.0395113	0.0349414	0.0360258	0.0170069	0.0455486	0.0414293	0.0314178	0.0189947	0.024148	0.0244014	0.0676099	0.0193433	0.0353484	0.0240692	0.028601	0.0404712	0.0304807	0.0301999	0.0265699	0.0395521	0.0334104	0.0341221	0.0259187	0.0284528	0.0320213	0.0310872	0.0216825	0.032264	0.0362508	0.0389711	0.0356023	0.0284164	0.0246749	0.0318548	0.0697676	0.0367198	0.0297246	0.0390307	0.0166025	0.0395997	0.0470036	0.0392629	0.0389275	0.0355437	0.0309386	0.0596523
CDKN2D	0.0421006	0.0361294	0.0342551	0.0346703	0.0301793	0.0282215	0.0617759	0.046606	0.0445568	0.024525	0.0211587	0.0156324	0.0277075	0.0299537	0.0288355	0.0232379	0.0712711	0.0188238	0.0287957	0.0242801	0.0244152	0.040045	0.0240504	0.0259085	0.0284553	0.0324245	0.024835	0.0250818	0.0368713	0.0247854	0.0456746	0.0698105	0.0432921	0.0309858	0.0238878	0.0148335	0.0204243	0.0275964	0.0282508	0.032964	0.0182131	0.0303257	0.0300975	0.0215005	0.0130024	0.0292019	0.0198209	0.0272345
AP1M2	0.00179431	0.00106814	0.00222377	0.00166334	0.00132648	0.00174617	0	0.00209042	0.00165397	0.00042055	0.000917012	0	0	0	0.000717574	0.00288255	0	0	0.000401436	0	0	0.000722762	0.00050277	0.00113414	0.000270483	0	0	0.00113112	0.00118726	0.000898451	0.00123514	0.00110145	0.000724707	0.00128541	0.00111991	0	0	0.000488883	0	0.00182311	0	0	0	0.00401369	0.000193588	0.000401818	0	0.000200104
SLC44A2	0.0633975	0.0808938	0.0884326	0.0477032	0.0447367	0.0604571	0.00420011	0.048444	0.0645168	0.0576787	0.0478761	0.0322208	0.0436119	0.0653458	0.0701266	0.0599371	0.0161909	0.0446693	0.060948	0.0765783	0.0445358	0.0686385	0.0643952	0.0447241	0.0456752	0.0489696	0.0713022	0.0558876	0.0536393	0.044397	0.0492238	0.0659519	0.0616077	0.0420258	0.0718399	0.0501437	0	0.0639348	0.0427949	0.0549899	0.044424	0.0992565	0.0699114	0.0480712	0.0545857	0.0634941	0.0509997	0.125454
ILF3	0.0740815	0.076273	0.089081	0.0843464	0.073493	0.0746314	0.0992717	0.0967804	0.0927491	0.0699456	0.091217	0.0665711	0.0654943	0.0880711	0.101906	0.0679101	0.0740445	0.0584435	0.0955975	0.0752537	0.0787068	0.0948422	0.0727288	0.107773	0.0808524	0.0725131	0.110789	0.0614689	0.0758199	0.0759489	0.101938	0.0923443	0.100054	0.0829456	0.0557107	0.0759658	0.0854642	0.0887484	0.0537666	0.0775392	0.0947805	0.0920375	0.0512412	0.0640626	0.0659986	0.108817	0.101397	0.105956
QTRT1	0.0771387	0.0923194	0.078378	0.079596	0.0887354	0.0828845	0.0658285	0.0958115	0.0990218	0.0471369	0.0584406	0.0612276	0.0667151	0.164478	0.108032	0.105215	0.0284786	0.100509	0.0610549	0.0845962	0.0713118	0.0589109	0.0515773	0.0937771	0.0479836	0.0589462	0.0459115	0.0593134	0.0699294	0.0782134	0.0980291	0.0975893	0.0875078	0.0674734	0.0572695	0.069921	0.0376268	0.0622966	0.0523587	0.0735933	0.0879178	0.085956	0.116123	0.0510852	0.0635776	0.0691098	0.0733373	0.0536456
DNM2	0.223587	0.293919	0.376216	0.191704	0.196548	0.173828	0.243479	0.297448	0.324249	0.260537	0.3101	0.282156	0.364259	0.296963	0.407572	0.294409	0.185097	0.281848	0.265608	0.269167	0.311924	0.323607	0.396044	0.332782	0.238681	0.251206	0.319391	0.163883	0.213705	0.187026	0.231995	0.282867	0.312611	0.261206	0.347909	0.279465	0.272546	0.330447	0.203015	0.253575	0.332549	0.263452	0.236851	0.19399	0.307073	0.346973	0.441163	0.196656
TMED1	0.0061297	0.00521828	0.0110163	0.00941653	0.00288377	0.00586321	0.00460861	0.0100808	0.0104149	0.00856143	0.0055723	0.00308094	0.0099348	0.0217212	0.00855102	0.00711901	0	0.00648262	0.0101457	0.00569868	0.0106637	0.00917209	0.00341073	0.00984413	0.00981507	0.00454908	0.0159948	0.00699255	0.00685716	0.00251644	0.0099912	0.0123695	0.00869484	0.00946934	0.00308212	0.00615041	0.00585015	0.00956331	0	0.00682631	0.00766867	0.0158858	0.0109611	0.00737112	0.00585767	0.0116272	0.00644775	0.00447626
C19orf38	0.00572495	0.00867271	0.0111247	0.00273997	0.00996514	0.00220415	0.021334	0.0146242	0.00950721	0.0114152	0.00531552	0.00497355	0.00270428	0.00991271	0.0110997	0.0134661	0.032182	0	0.00732652	0.00782309	0.00603134	0.0079857	0.0120872	0.00764767	0.00685346	0.00772496	0.0193077	0.00864052	0.00805207	0.00585287	0.0165333	0.00562262	0.0105446	0.00749102	0.0123458	0.00830231	0.0102635	0.0113757	0.0239134	0.00949746	0.0125736	0.0130001	0.0102535	0.0121246	0.0190614	0.0056265	0.0129288	0.051442
CARM1	0.0435626	0.0428822	0.0488452	0.044814	0.0425535	0.033717	0.0517979	0.0538224	0.0510401	0.0358021	0.0313147	0.0387281	0.0611023	0.0428784	0.0575771	0.0355395	0.0258459	0.0477676	0.0419369	0.0377108	0.0460067	0.0471152	0.0349141	0.0491975	0.0356204	0.0331654	0.0517403	0.0394225	0.0390993	0.0353483	0.0529831	0.0528432	0.0504266	0.0326955	0.0255051	0.0504937	0.060389	0.0396538	0.0898407	0.0449346	0.0412553	0.0399956	0.0290631	0.0417484	0.0375864	0.0412424	0.0455202	0.0698672
YIPF2	0.0162943	0.021431	0.0286283	0.0151001	0.0146007	0.012721	0.0350298	0.0244281	0.0195805	0.0182899	0.0198179	0.012289	0.015645	0.0462942	0.0264914	0.0268982	0.031485	0.00547803	0.0245366	0.0236028	0.0250708	0.023765	0.0196114	0.0279403	0.0174476	0.022056	0.00289367	0.0154943	0.016275	0.0151818	0.0319899	0.0301169	0.0236797	0.0264587	0.00896559	0.0195618	0.0194542	0.0275481	0.037419	0.0169105	0.0155493	0.0171162	0.0384303	0.0276114	0.0194367	0.0240108	0.025607	0.0584844
TIMM29	0.0210099	0.0230727	0.0275346	0.0197639	0.0152097	0.0128316	0.0270923	0.0269243	0.0344139	0.024953	0.0245615	0.0148205	0.0195394	0.0147307	0.0253273	0.0299085	0.0345736	0	0.0259526	0.0182885	0.0254838	0.0306464	0.0206558	0.0320179	0.0142584	0.0240459	0.0232274	0.0218221	0.0157119	0.0148808	0.0266938	0.0271535	0.0255639	0.0266547	0.012251	0.0173189	0.054717	0.031765	0.0561119	0.0293132	0.0354687	0.0268429	0.0071305	0.0175232	0.0139403	0.0273992	0.0306572	0.0437453
SMARCA4	0.0916733	0.127813	0.158489	0.0932193	0.0934561	0.0875168	0.16531	0.140336	0.188556	0.141143	0.119188	0.139774	0.133621	0.1326	0.198746	0.131884	0.1325	0.170669	0.108922	0.140327	0.122735	0.165694	0.21782	0.150301	0.106683	0.106158	0.142631	0.0889417	0.0689571	0.0859576	0.170823	0.126512	0.14749	0.116604	0.124455	0.145517	0.166367	0.150695	0.160625	0.165325	0.171592	0.119477	0.146465	0.10057	0.107127	0.141867	0.194768	0.227888
LDLR	0.0142266	0.0363826	0.0464439	0.0418333	0.0462544	0.0344124	0.0824661	0.0419403	0.0750048	0.0202755	0.0594831	0.0275739	0.0352285	0.0375454	0.0561417	0.0328153	0.0240182	0.0550138	0.051089	0.0544817	0.0347728	0.0489382	0.0287419	0.0407927	0.0506121	0.0171255	0.0202912	0.0134475	0.0943301	0.0223831	0.0433189	0.17015	0.0612798	0.041932	0.0832858	0.0462217	0.204712	0.108114	0.099645	0.0515944	0.0515584	0.0274005	0.086044	0.0226636	0.0257295	0.0513805	0.0419028	0.0261584
SPC24	0.00227065	0.00135681	0.00387884	0.0060066	0.00355267	0.00229147	0	0.00201507	0.00349423	0.00051192	0.00152515	0.00101993	0	0	0.00228434	0.0032862	0	0.00502858	0.00144427	0.00127096	0.00150472	0.00241645	0.000835839	0.00283811	0.00124847	0.00177562	0	0.00184873	0.00427929	0	0.00167452	0.0072428	0.00180531	0.00159997	0.00111162	0.00260529	0.00398481	0.00323259	0	0.00235632	0.00330797	0.00140637	0	0.00456285	0.00105742	0.00160927	0.00251253	0.00181241
KANK2	0.00151106	0.00594023	0.014996	0.00780871	0.00387381	0.00816275	0.00477451	0.00394449	0.00205183	0.002362	0.00395867	0.00152819	0.00626231	0.00737387	0.00276742	0.00880635	0.00713512	0.00413718	0.00684836	0.00320269	0.003501	0.0265149	0.00255767	0.00589895	0.00456837	0.00933276	0.0192095	0.00660024	0.007232	0.00601126	0.00664521	0.0255812	0.0100167	0.000815328	0.0128298	0.00403943	0.0353874	0.0130648	0	0.0592666	0.00144571	0.0123261	0.00818246	0.012494	0.00295484	0.0135372	0.00741655	0.0215021
DOCK6	0.00437236	0.010256	0.0155239	0.00677146	0.0095353	0.0108171	0.00776771	0.00435741	0.00779519	0.00237374	0.0066746	0.00386203	0.0215428	0.00990706	0.0103935	0.0156314	0.00956003	0.0153888	0.00443572	0.00450792	0.00924772	0.00942177	0.00962981	0.0116133	0.0105815	0.00970103	0.0209202	0.00308717	0.0112403	0.00443378	0.00771096	0.0155061	0.0120196	0.00199838	0.00590621	0.00602823	0.00936644	0.00962809	0	0.0213734	0.00823967	0.0131183	0.0173063	0.00203497	0.00597136	0.0144788	0.0117642	0.0101636
ANGPTL8	0	0.000454345	0.000134052	0	0.00103626	0.00065045	0	0.000353657	0	0	0.000308393	0.000640799	0	0	0.000232489	0.00218712	0	0	0	0	0	0.000367254	0	0.000336588	0	0	0	0	0	0.00131192	0	0.000489402	0.000126672	0	0	0	0	0	0	0.00142154	0	0	0	0.002101	0.0012506	0.000595103	0	0
TSPAN16	0.00225282	0.00216814	0.00327787	0.00189126	0.00118662	0	0	0.00168986	0.00182124	0	0.00104777	0.000923462	0	0.00126853	0.00133304	0.00254971	0	0.00536823	0	0	0.000947492	0.0021834	0.00125803	0.0009433	0.00133205	0.000810473	0	0.0022797	0.00443498	0.00148105	0.000593204	0.0012397	0.000871322	0	0.000847137	0.000944405	0	0	0.0075822	0	0	0.00244508	0	0.00164566	0.000608794	0.00184842	0	0.00230168
RAB3D	0.0110795	0.00989183	0.00771893	0.00305792	0.00432529	0.00454837	0.0116515	0.00857053	0.00846112	0.00338314	0.00675644	0.00488595	0	0.00647868	0.00977092	0.0101075	0.00299542	0.00569956	0.00609064	0.0106818	0.00365298	0.00956052	0.00819726	0.00693677	0.00599904	0.00621623	0.00385606	0.00741845	0.00662989	0.00431882	0.00673402	0.00800894	0.0104783	0.00682347	0.00870567	0.00867372	0.00846768	0.00780644	0.022526	0.00812864	0.00863968	0.00705843	0.0043962	0.00504551	0.00447579	0.00897968	0.00777763	0.00763359
CCDC159	0.0168306	0.0348963	0.0506463	0.0328519	0.0291904	0.025089	0.0430562	0.0446283	0.0571992	0.0274876	0.031679	0.0275262	0.0405529	0.0442458	0.063723	0.055095	0.030434	0.0453247	0.0318583	0.0365923	0.0397224	0.0598665	0.042732	0.0486358	0.0321613	0.0351181	0.0368795	0.020053	0.0335447	0.024948	0.0525452	0.0561533	0.042542	0.0345779	0.0239491	0.0416291	0.0438789	0.0461256	0.0937813	0.045526	0.0357955	0.0527228	0.0297039	0.0285214	0.0383273	0.0532232	0.0668522	0.06064
PLPPR2	0.0308157	0.0366921	0.0285378	0.0316229	0.0370246	0.0418966	0.0544832	0.0566889	0.0491189	0.0243749	0.0234305	0.0226751	0.0255935	0.0288991	0.0387677	0.0209363	0.0226049	0.045656	0.031985	0.0377266	0.0387591	0.0299862	0.0249718	0.0298689	0.0316482	0.0291633	0.0309122	0.0481677	0.0404263	0.0346694	0.0531045	0.0544012	0.052142	0.019032	0.0228587	0.0373138	0.0165965	0.0229431	0.0515759	0.0239859	0.0110421	0.0361519	0.0660843	0.0165611	0.037829	0.0345621	0.0422454	0.0297177
SWSAP1	0.0018574	0.00223407	0.00579317	0.00189498	0.00240241	0.0018063	0.00835161	0.00379797	0.00558829	0.00139778	0.00669485	0.00161394	0.00719404	0.00973941	0.00389448	0.00900191	0.00724504	0	0.00783774	0.00386414	0.00376903	0.00582185	0.00314774	0.00737472	0.00115675	0.00305043	0	0.00360735	0.00598922	0.00381858	0.0114665	0.0117492	0.0060793	0.0056705	0.00261216	0	0.00387135	0.00869805	0	0.00421049	0.00765751	0.00670103	0.0038877	0.00158347	0.00269047	0.0106065	0.0070957	0.00992351
EPOR	0.00124778	0.00503629	0.00726285	0.00783529	0.00421374	0.00361818	0.00749111	0.00769711	0.00707722	0.00516405	0.00431137	0.00361545	0	0.00284096	0.00676459	0.00261314	0	0.00962333	0.00469817	0.00208442	0.00634869	0.00531759	0.00363067	0.00560134	0.00184534	0.00597288	0.0117659	0.000968125	0.00708553	0.0044623	0.00868066	0.00797379	0.00626191	0.00688798	0.0023204	0.00547035	0.0128021	0.0051193	0.0194476	0.00185025	0.00172076	0.00766137	0	0.000605099	0.00431775	0.00325002	0.00447791	0.00518685
RGL3	0.00515939	0.00188178	0.00430544	0.0034044	0.00309905	0.00232319	0	0.00221039	0.000770058	0.00399495	0.00198091	0.000710731	0	0.00472609	0.00223241	0.00302659	0.00396701	0.00579152	0.00168868	0.00425982	0.00169522	0.00376656	0.00262547	0.00367561	0.00372406	0.00209857	0	0.00351488	0.00393423	0.0060836	0.00182312	0.00343526	0.00354076	0	0.00259592	0.0025962	0	0.00192212	0	0	0	0.00344779	0	0.00251693	0.00267585	0.00146498	0.00245227	0.00444318
CCDC151	0.000564953	0.00289633	0.00397885	0.00497499	0.00529945	0.00504355	0.00758947	0.00524005	0.00335553	0.00153037	0.00136387	0.0019936	0	0.00492192	0.00291653	0.00319809	0.00610698	0	0.00218614	0.00167568	0.0013192	0.00166793	0.00323934	0.0021781	0.00221595	0.00236879	0.00272472	0.0066888	0.00419367	0.000778412	0.00236961	0.00341872	0.0041884	0.00121865	0.005317	0.00167728	0.00591338	0.00218973	0	0.00316846	0	0.00381813	0	0.00922902	0.00435141	0.00207344	0.00107279	0.0239919
PRKCSH	0.0591912	0.110415	0.135436	0.11844	0.096144	0.085117	0.0852465	0.162259	0.158779	0.080641	0.133463	0.0542595	0.106732	0.16021	0.147172	0.126797	0.10083	0.112434	0.145508	0.138731	0.135033	0.122642	0.0699041	0.140841	0.103587	0.0955554	0.130428	0.0917863	0.120146	0.0779864	0.120832	0.159409	0.120609	0.10092	0.081707	0.10514	0.0755476	0.104125	0.113864	0.103397	0.10816	0.125365	0.0855442	0.131322	0.149284	0.128178	0.102915	0.0695405
ELAVL3	0.240326	0.378834	0.433472	0.257876	0.257873	0.240068	0.392718	0.40336	0.377609	0.335848	0.32501	0.294794	0.478627	0.261774	0.417266	0.254814	0.420612	0.223637	0.326841	0.316882	0.278491	0.394095	0.411016	0.34407	0.350912	0.297787	0.361249	0.245627	0.270192	0.238271	0.351522	0.344697	0.409237	0.31854	0.384174	0.392381	0.349504	0.431441	0.315966	0.324081	0.278276	0.37707	0.296284	0.323643	0.372344	0.413896	0.46383	0.506822
AC008481.3	0	0.000532296	0.0002689	0	0.000651828	0	0	0.000575355	0	0	0	0	0	0	0.000234223	0	0	0	0.000185042	0	0.000454063	0.000194551	0	0.000281393	0.000605836	0	0	0.000999073	0.000481789	0	0	0	0.000293873	0	0	0	0	0.000230739	0	0	0	0	0	0	0.00192198	0.000272495	0.00131889	0
ECSIT	0.0325623	0.0515063	0.0558407	0.0509706	0.0338198	0.0422976	0.085348	0.0585931	0.0706229	0.0520071	0.0451357	0.0354974	0.0259633	0.0402605	0.0566122	0.0382046	0.0421817	0.0695879	0.0356494	0.0426922	0.0403287	0.0486947	0.060517	0.0514893	0.0380868	0.0366051	0.0514786	0.0299888	0.0395843	0.0414983	0.0648582	0.052937	0.0540401	0.053303	0.038613	0.0470541	0.0333663	0.0474833	0.0363972	0.0384127	0.0411615	0.0451862	0.0267418	0.0487015	0.0397483	0.0471364	0.0661352	0.055124
CNN1	0	0.000447396	0.00186788	0.00204195	0.000503364	0.0034481	0.00390211	0.000446832	0.00150553	0.000637064	0.000185958	0.000551127	0	0.00152446	0.00106852	0.00162942	0	0.00597961	0	0.000839738	0.000356567	0.000597961	0.000550806	0.000245472	0.0016114	0.000489872	0	0.00259467	0.00134297	0	0.00129159	0.00120196	0.00145169	0	0.000541038	0	0	0.00101777	0	0.000398499	0	0	0	0	0.00176318	0.000787016	0.000498998	0.000327461
ELOF1	0.0197286	0.0214723	0.022586	0.0241702	0.0152807	0.0172752	0.0487652	0.0256349	0.0322893	0.0206298	0.0146665	0.00623522	0.0272302	0.0237215	0.0204772	0.0228745	0.0147318	0.00641639	0.02519	0.0185998	0.0186421	0.0185069	0.01072	0.0210705	0.0290931	0.0221444	0.00802911	0.00998346	0.0182975	0.0189238	0.0292182	0.0253479	0.0307839	0.023552	0.00854355	0.0158546	0.0292182	0.0256853	0.0114371	0.0300908	0.0202335	0.0106241	0.0220187	0.00830848	0.0108622	0.0224498	0.0150181	0.0265469
ZNF627	0.0660297	0.0546443	0.0688862	0.0364759	0.0237851	0.0307893	0.0302771	0.0493703	0.0429131	0.0521736	0.045506	0.0453741	0.0180185	0.0704764	0.05845	0.0472769	0.0729025	0.0419762	0.0427801	0.0407007	0.0352471	0.0482228	0.0501618	0.0449191	0.0214501	0.0462298	0.0324818	0.0343734	0.036021	0.0402214	0.0631066	0.0519731	0.0539923	0.0546308	0.0499165	0.0435529	0.0394465	0.050818	0.074697	0.054515	0.0412917	0.0658249	0.0496257	0.0333882	0.0295705	0.0342274	0.0428555	0.139048
ACP5	0	0.000205451	0.00021797	0	0	0	0.00234513	0.000285147	0.000872345	0	0	0	0	0.00144541	0	0	0	0	0.000274364	0	0	0	0	0	0	0	0	0	0	0	0	0	0	0	0	0.000702219	0	0.000248101	0	0	0	0.000950511	0	0	0	0.000217139	0.000534572	0.000667727
ZNF823	0.012537	0.01862	0.0306648	0.0193844	0.0156367	0.00729908	0.034574	0.0189003	0.0232805	0.0258914	0.0272328	0.0152442	0.0148205	0.0382045	0.0298969	0.0225545	0.0216937	0.0253064	0.0173603	0.0207909	0.0202526	0.0325502	0.0186256	0.0306239	0.0152841	0.0250115	0.032063	0.0205431	0.0172577	0.0148885	0.0307504	0.0251633	0.0246715	0.0270671	0.0152979	0.0133834	0.0121696	0.0253181	0.014268	0.0189028	0.0337339	0.0182494	0.010439	0.0206378	0.0112636	0.0216549	0.0262043	0.0597518
ZNF441	0.0260305	0.0194929	0.0115671	0.0102744	0.0127022	0.00929357	0.0166917	0.0156239	0.0167345	0.0198392	0.0127036	0.00955639	0.0108245	0.0151526	0.0138484	0.0194264	0.0142586	0.0287971	0.0141694	0.018084	0.0177773	0.0162044	0.0143937	0.0137745	0.0120302	0.0216074	0.00720889	0.0171241	0.0177763	0.0116872	0.0160099	0.0156639	0.0121177	0.0137644	0.00744719	0.00932382	0.00195456	0.0113686	0.01794	0.0129243	0.00812851	0.0293467	0.0200705	0.0210455	0.01451	0.013057	0.0192145	0.127806
ZNF491	0.00765607	0.0106965	0.00912816	0.00770451	0.00352378	0.0135659	0.00872466	0.0125932	0.0129871	0.0100053	0.0143528	0.00854525	0.00811241	0.00801943	0.0117429	0.00891534	0.00606622	0.0201735	0.0111972	0.00914245	0.00814937	0.0158845	0.00727673	0.0119832	0.00767194	0.00858636	0.00439337	0.00996362	0.00915879	0.00718837	0.0149347	0.0192582	0.0139965	0.0101845	0.00981514	0.0111345	0.00638606	0.0108593	0.00515551	0.0112703	0.0124419	0.0164526	0.019529	0.00328016	0.00717994	0.0130874	0.00817787	0.0205046
ZNF440	0.0165505	0.0148594	0.0212406	0.0167418	0.0122825	0.0226159	0.0140866	0.018657	0.0216742	0.0212025	0.0243883	0.0160493	0.0143299	0.0258362	0.024277	0.013935	0.0119846	0.0172361	0.0178345	0.0178481	0.0157336	0.0393042	0.0150042	0.0211582	0.0140229	0.0117239	0.0179604	0.0163201	0.0127786	0.011049	0.0260222	0.0214698	0.019542	0.0116758	0.013439	0.0168361	0.0241323	0.0202541	0.0103632	0.0191049	0.00812201	0.0251208	0.0234113	0.00717486	0.0137114	0.0224614	0.027295	0.0621017
ZNF439	0.086328	0.0777134	0.116683	0.0854111	0.0583783	0.0753602	0.0848285	0.108926	0.106856	0.115032	0.125555	0.100759	0.091341	0.10946	0.103133	0.109824	0.0960168	0.102988	0.108142	0.092273	0.0833798	0.169744	0.115607	0.132645	0.0846149	0.0825896	0.0812681	0.086047	0.0830539	0.0760501	0.115622	0.120086	0.125196	0.106206	0.0961788	0.104035	0.081883	0.118341	0.0742311	0.156831	0.114191	0.119678	0.0847398	0.0583481	0.0664486	0.138154	0.139645	0.209022
ZNF69	0.00882505	0.0231339	0.0202277	0.00886682	0.0109652	0.0063895	0.0125489	0.0209241	0.0249166	0.0130081	0.0281808	0.019559	0.023602	0.0214497	0.0257474	0.0149584	0.012312	0.0217913	0.0154247	0.00759722	0.00624639	0.023844	0.0274672	0.0161969	0.0107772	0.013612	0.016927	0.0110111	0.0149027	0.00999757	0.0226287	0.0226788	0.0240605	0.0209138	0.02196	0.0279341	0.0190034	0.0283078	0.0465259	0.0341688	0.0195234	0.0190456	0.0149178	0.0118803	0.0129652	0.0270342	0.0172226	0.0473169
AC008770.2	0.0109732	0.0079728	0.0096181	0.00877831	0.00158542	0.00754903	0	0.00785334	0.0112971	0.00466532	0.00911063	0.00378175	0.00707282	0.00750724	0.00605291	0.00931883	0.00380164	0.00511965	0.00472826	0.00454086	0.00855563	0.0125794	0.00974214	0.00709012	0.00592088	0.00754986	0.00616682	0.00833991	0.00411201	0.00314481	0.00963046	0.0154201	0.0100753	0.00387654	0.00630584	0.00350725	0.0155809	0.00909489	0.0136675	0.00870781	0.015897	0.00674105	0.00930603	0.00543496	0.0067408	0.0112414	0.00801814	0.0378957
ZNF763	0.00710809	0.00376182	0.00477559	0.00411663	0.00104173	0.000962528	0	0.00489823	0.00329945	0.00355852	0.00417227	0.00145386	0	0.00565759	0.0033264	0.00343632	0	0.0129557	0.00386351	0.00137407	0.00133641	0.00604039	0.00556775	0.00242673	0.00189414	0.000948552	0.00272472	0.0029792	0.00232082	0.00363556	0.00963536	0.00553344	0.00650138	0.00562264	0.00503844	0.00114638	0.0144489	0.00578392	0	0.00709381	0.00466901	0.00353282	0.00833093	0.00249073	0.00620802	0.00412719	0.00596636	0.0448992
ZNF433	0.00247492	0.00295437	0.00369073	0	0.00250044	0.00250592	0	0.00443039	0.0037327	0.003441	0.00239413	0.00372058	0.0151406	0.0053566	0.00167614	0.0021474	0	0.00502858	0.003029	0.00205423	0.0029282	0.00431849	0.00193004	0.00325508	0.00172338	0.00522505	0.0032373	0.00138406	0.00431733	0.00552482	0.00472889	0.00307198	0.00536554	0.00472251	0.00361508	0	0.00410532	0.00209499	0.0166903	0.00303939	0.00278096	0.00422586	0.00506717	0.00277312	0.00212718	0.00388798	0.00453891	0.013187
AC008770.1	0	0.000870683	0.000306666	0	0.000607798	0.00162013	0	0.000413176	0.00115791	0	0.000137305	0.000319781	0	0	0	0	0	0	0.000195257	0	0	0	0.000466973	0.000537003	0	0	0	0.0015927	0.000247038	0.0019831	0	0.000593505	0.000227126	0.000794635	0	0.00167728	0	0.000716107	0	0	0	0	0	0	0	0.000743127	0.000971119	0.0017848
ZNF844	0.012351	0.0159621	0.0224915	0.0141621	0.0178707	0.0120161	0.0060807	0.0173472	0.0155954	0.0174837	0.0232321	0.0186898	0.0278036	0.0184629	0.0125936	0.022745	0.0246636	0.0151955	0.0147304	0.012204	0.0122268	0.0265307	0.0212944	0.0182804	0.0177698	0.0131437	0.013866	0.0105074	0.0141712	0.0214506	0.0184367	0.016884	0.0180168	0.0278999	0.024234	0.0149266	0.0331509	0.0152677	0.0110094	0.0161782	0.0169338	0.0342057	0.0314388	0.0214192	0.0349438	0.0219133	0.0165908	0.110916
ZNF20	0.00549005	0.00576385	0.00978233	0.00754695	0.00390915	0.00226192	0.0110335	0.00593859	0.00602741	0.00495184	0.00441495	0.00496428	0.00331958	0.00378189	0.00311147	0.00840901	0.00447729	0.0116375	0.00655702	0.00569962	0.0054714	0.00941688	0.00365881	0.00518676	0.00242553	0	0.00396668	0.00810482	0.00801013	0.00603877	0.00536435	0.00528538	0.00570062	0.0136289	0.0046854	0.00472496	0	0.00227237	0.0353669	0.00123696	0.00549021	0.00331442	0.00328862	0.00297866	0.00469217	0.00747279	0.00564811	0.0422966
ZNF625-ZNF20	0	0	8.00031e-05	0	0.000201238	0	0	0	0	0	0	0	0	0	0.00022092	0	0	0	0.000238402	0	0.000966547	9.27304e-05	0.000448479	0	0	0.000886522	0	0.00151284	0.000281389	0	0	0	0	0	0	0	0	0	0	0.000723056	0	0	0	0.000601658	0	0	0	0
ZNF136	0.0176587	0.0150274	0.0234575	0.0236292	0.0162729	0.0207633	0.0210249	0.0322913	0.0244811	0.0252412	0.0320006	0.0193978	0.0219646	0.0332608	0.0235368	0.0306852	0.014455	0.0188953	0.0229827	0.0269614	0.0203899	0.033183	0.0272246	0.0293169	0.0130267	0.0183553	0.0144829	0.0301186	0.0183255	0.0178748	0.0281733	0.03034	0.0273931	0.028319	0.020231	0.0256789	0.0164701	0.0182075	0.0187152	0.0235341	0.0208012	0.0266539	0.0180782	0.0158165	0.0106809	0.0359595	0.0272921	0.0792677
ZNF44	0.0772783	0.0790736	0.111674	0.0777934	0.0796435	0.0703468	0.0609049	0.105519	0.107472	0.115808	0.120189	0.104227	0.110531	0.102618	0.100397	0.107842	0.0918898	0.107799	0.100089	0.0798906	0.0958817	0.136174	0.109262	0.125682	0.0835791	0.0722377	0.107946	0.0822124	0.0671214	0.0820128	0.110542	0.112089	0.148512	0.118187	0.0805096	0.105015	0.071937	0.103725	0.0554813	0.109939	0.106883	0.129148	0.10314	0.0588091	0.0744489	0.122115	0.1295	0.342634
ZNF563	0.0100456	0.00656252	0.013405	0.00880901	0.00484139	0.00249042	0.0125054	0.00830392	0.00891027	0.00767583	0.0106041	0.00613909	0.00304867	0.0147113	0.00892433	0.00852393	0.0141119	0.00990002	0.0102284	0.00585858	0.00855761	0.0194437	0.00832959	0.0110381	0.00770639	0.00279749	0.027106	0.00556641	0.00661762	0.00463055	0.00973157	0.0140335	0.00962385	0.0138132	0.00600431	0.00869666	0.00468623	0.010084	0.0229593	0.00652891	0.0106595	0.013352	0.0199156	0.00222246	0.00782336	0.00864434	0.0151693	0.0578279
ZNF442	0.0101053	0.00249723	0.00267945	0.00117803	0.00140788	0.00205148	0	0.00380828	0.00289375	0.00127666	0.00262434	0.00304262	0.0037154	0.000709692	0.00186153	0.00454744	0.00476523	0.00573166	0.00421932	0.00408523	0.00209805	0.00750845	0.00304519	0.00205202	0.00293227	0.00254264	0	0.00289468	0.00389092	0.00911797	0.00301884	0.00522073	0.00221092	0.0025894	0.00592934	0.0020692	0.00541744	0.0019639	0	0.00384883	0.00430603	0.0156125	0	0.000938003	0.00897644	0.00114639	0.00329768	0.0790445
AC008758.5	0.00976521	0.00743836	0.0100991	0.0149967	0.00515012	0.00910822	0.00787365	0.0109502	0.0149294	0.00397722	0.0151672	0.0133981	0.0126104	0.0113306	0.0107367	0.00986592	0.00830894	0.0188137	0.0133662	0.0177278	0.00830729	0.0158605	0.0111475	0.0113217	0.00896727	0.00849903	0.0142538	0.0172122	0.00984151	0.00864514	0.00774096	0.0145544	0.0121781	0.00886972	0.0107232	0.00807501	0.0175192	0.0106111	0	0.0124976	0.0029652	0.0152554	0.0097907	0.0115507	0.00752229	0.0138617	0.0157545	0.037924
AC008758.6	0.0131167	0.011834	0.0119881	0.00889383	0.0155988	0.00548961	0.0192818	0.0147814	0.0186704	0.0126742	0.0179143	0.0121328	0.00888742	0.0264869	0.0125474	0.00719938	0	0.00578877	0.0143757	0.0133394	0.0137194	0.0109891	0.0146689	0.0126869	0.00837924	0.0121256	0.0172451	0.0108147	0.0145516	0.0102303	0.0122899	0.0177122	0.0146863	0.00788844	0.0176796	0.00422639	0.0318739	0.0117616	0.00858641	0.0130374	0.0130105	0.0137027	0.0192878	0.0109953	0.0153161	0.0144402	0.00948493	0.0275214
AC008758.1	0	0.00834275	0.0106281	0.00296101	0.00662926	0.00139986	0.00434352	0.00680825	0.00706056	0.00525044	0.00900478	0.00696016	0.00346031	0.00923953	0.0104377	0.00660577	0.00902108	0.0105768	0.00722085	0.0104827	0.0081819	0.00799929	0.0116079	0.0095818	0.00324397	0.00396047	0.020524	0.00776878	0.00553332	0.00721817	0.00868203	0.00880562	0.00779573	0.0071255	0.0108843	0.00509632	0.00742345	0.00723594	0.00439795	0.00152324	0.00479611	0.00916221	0.00482448	0.00551109	0.00364869	0.00850175	0.00806868	0.00894602
AC010422.6	0.0189574	0.0111547	0.0143783	0.0103955	0.0132592	0.0146803	0.0155974	0.0129766	0.0100029	0.00768873	0.0141564	0.00481221	0.0147147	0.00455143	0.0104003	0.0111892	0.00425971	0.0101414	0.0130091	0.0144782	0.0102482	0.0127289	0.00755808	0.012399	0.0092263	0.0116754	0.01522	0.011752	0.0131944	0.015482	0.013413	0.0186359	0.0109978	0.0159013	0.00982919	0.00566596	0.0158231	0.0171967	0.0228147	0.00679832	0.00819282	0.016524	0.0106446	0.0149585	0.0116417	0.0115809	0.0149771	0.0315756
ZNF490	0.0356448	0.0406423	0.0667356	0.0507115	0.0501682	0.0279764	0.0338274	0.044124	0.0641951	0.0385164	0.0514547	0.0305626	0.0608947	0.076766	0.0460019	0.0668318	0.0577026	0.0482267	0.0495875	0.0471426	0.0496555	0.0594232	0.0364355	0.0782066	0.0252967	0.0253605	0.0778741	0.0312785	0.0452086	0.0422008	0.050473	0.0589486	0.0448408	0.0569229	0.0317806	0.0350965	0.0652614	0.0462166	0.0263871	0.0383242	0.0710535	0.0712732	0.0604249	0.0239209	0.0387621	0.0604533	0.0607028	0.069387
ZNF791	0.0816988	0.0767593	0.0822668	0.057475	0.0576816	0.0579205	0.0929739	0.0758068	0.0757168	0.0684437	0.07252	0.0608339	0.064683	0.0770139	0.0754947	0.0682069	0.127121	0.033806	0.0763877	0.0729309	0.0644887	0.0893922	0.0789498	0.0829319	0.0609221	0.0566504	0.0674967	0.0698292	0.0587147	0.0720694	0.0827059	0.0795345	0.0794872	0.0948856	0.0527751	0.0671636	0.0982856	0.087995	0.0687572	0.101156	0.0505521	0.0729709	0.0716219	0.0665186	0.0558587	0.0901331	0.0850767	0.185066
AC010422.3	0.00358767	0.00677575	0.00554793	0.00437754	0.0079072	0.000684386	0	0.00463011	0.00655976	0	0.00440383	0.00474472	0	0.00557234	0.00477414	0.0017172	0	0.00839226	0.00385396	0.00364619	0.00124839	0.00332635	0.00454071	0.00589122	0.000399085	0.00177837	0.00979411	0.0031621	0.00448455	0.000829978	0.00408541	0.0034384	0.00437914	0.00508679	0.00275793	0.0023544	0.00686469	0.00408881	0	0.00128575	0.00489277	0.00945569	0.00412487	0.00224189	0.00696052	0.0043829	0.00476635	0.00909869
MAN2B1	0.0411306	0.0487219	0.0564094	0.0326021	0.0383575	0.0198546	0.0329119	0.0346073	0.0534832	0.021217	0.0363463	0.030501	0.067324	0.0629703	0.0686225	0.0683236	0.0337453	0.0537996	0.0413483	0.0507817	0.0542593	0.0501956	0.0549567	0.0683079	0.0273872	0.0279977	0.0435791	0.017221	0.023756	0.0283162	0.0407998	0.0558794	0.0434067	0.0365163	0.0306851	0.0481423	0.028275	0.0417535	0.037366	0.0358206	0.0535246	0.0360636	0.0539426	0.0274506	0.0346969	0.0561704	0.0803553	0.0735378
AC010422.5	0	0.000346796	0	0	0	0	0	9.03255e-05	0.000566159	0	0.000239028	0	0	0.00126572	0	0	0	0	0.000137062	0	0.000438438	0.000272374	0.000273314	0.000316903	0	0	0	0.00060002	0.000149562	0	0	0	0.000361422	0	0	0	0	0	0	0	0	0	0	0.00397111	0	0	0	0
WDR83	0.0175651	0.0162494	0.0197367	0.0155406	0.014119	0.0118926	0.0289315	0.0195096	0.0241822	0.0113933	0.0104923	0.0105097	0.0246233	0.0296857	0.0195511	0.019921	0.0148203	0.0144442	0.0182135	0.0174929	0.0165399	0.0202137	0.0129968	0.0265639	0.00765576	0.0157998	0.0247604	0.012802	0.0167701	0.0122195	0.0214401	0.0162514	0.0174483	0.0175726	0.00985563	0.0165073	0.0414184	0.0210295	0.00848185	0.0146289	0.0158041	0.0179724	0.0301797	0.0192926	0.0168592	0.021193	0.0258073	0.0290001
WDR83OS	0	0.000151679	0	0	0	0	0	0.000552678	0.00118871	0.000857545	0.000646364	0	0	0.00270958	0.000286429	0.00146481	0	0	0.00019997	0.00112407	0	0.000151836	0.000335612	0.000201735	0.000409862	0	0	0	0	0	0.00150625	0.000515763	0.000150764	0	0	0.00151489	0	0.000107985	0	0	0.00120513	0.00146968	0	0	0	0.000492594	0	0.000850503
DHPS	0.0394899	0.0364898	0.0465163	0.0500903	0.0398443	0.049979	0.0758802	0.0489866	0.0415903	0.0249075	0.0321859	0.0209351	0.0487876	0.0419487	0.0398159	0.0386365	0.045142	0.0442276	0.0366495	0.0375025	0.0361287	0.0410654	0.0249877	0.0434851	0.0316901	0.0402045	0.010292	0.0479216	0.0541602	0.0305035	0.0574931	0.0470079	0.0437587	0.0279905	0.0234569	0.0376203	0.0538624	0.0421787	0.031338	0.0390761	0.0325108	0.043096	0.0448467	0.0482262	0.0362122	0.0446854	0.0298791	0.0677776
FBXW9	0.00633019	0.0064549	0.00662346	0.00629489	0.00688983	0.0029067	0	0.00767414	0.00331349	0.00294412	0.00306816	0.00333562	0	0.00605533	0.00646444	0.00275852	0.00232202	0	0.00562145	0.00381073	0.00492428	0.00295944	0.00520157	0.00665824	0.00481715	0.00429749	0.00437446	0.00621646	0.00355358	0.00509392	0.00905151	0.00631819	0.00623616	0.00702063	0.00433888	0.00211409	0	0.00607081	0	0.00271365	0.00352101	0.00514008	0.00417658	0.013769	0.001701	0.00326365	0.00560474	0.00708175
TNPO2	0.0766149	0.103448	0.111634	0.0765591	0.0781781	0.0518258	0.0759436	0.0986591	0.112638	0.0702804	0.0758554	0.0623591	0.110906	0.0777554	0.106503	0.0809681	0.0447014	0.0663181	0.0814161	0.100851	0.0896049	0.108277	0.0686178	0.0980635	0.0792539	0.0781032	0.0753505	0.0623804	0.0724986	0.0868124	0.0991049	0.108352	0.103548	0.0915977	0.0558866	0.0887043	0.0828637	0.0885387	0.0736318	0.097238	0.0852469	0.0759729	0.048034	0.0787509	0.0648786	0.102154	0.119305	0.0976308
TRIR	0.0401626	0.0557989	0.0694822	0.0589248	0.0482854	0.0433711	0.092895	0.0797897	0.0749703	0.03746	0.0541493	0.0305339	0.073294	0.103378	0.0716922	0.0632412	0.0344739	0.0238837	0.070059	0.0595995	0.0568969	0.0661105	0.045619	0.073644	0.0385515	0.0397431	0.0477099	0.0427501	0.0510736	0.0456198	0.0756418	0.0769862	0.0687804	0.0592477	0.0314475	0.0588693	0.0934904	0.0675218	0.0670748	0.0482154	0.0561805	0.0496512	0.0997526	0.0403764	0.0346152	0.072686	0.0476094	0.0538744
BEST2	0	0.000603049	0.000259582	0	0.000302599	0	0	0.000584794	0	0	0	0	0	0	0.000293378	0.000652773	0	0	0.000186557	0	0	0.000143731	0	0.000210548	0.000497997	0	0	0	0.000590618	0.000581019	0	0	0.000501749	0	0	0.000363027	0	0.000348678	0	0.000569423	0	0	0.00325761	0	0	0.000177991	0	0.000411098
HOOK2	0.0295265	0.0356332	0.0584949	0.050049	0.0292512	0.0245246	0.15344	0.0638607	0.0599876	0.045217	0.0513014	0.0387285	0.049653	0.0631515	0.0456524	0.0718024	0.0604373	0.0225672	0.0444145	0.0265996	0.0447279	0.0697391	0.0512764	0.0538963	0.0466684	0.0359023	0.0399682	0.0405739	0.0480709	0.030199	0.0875133	0.0869957	0.0793287	0.0953578	0.0358477	0.0385334	0.171709	0.125938	0.048921	0.0839232	0.0610252	0.0595529	0.0523028	0.0532931	0.0407513	0.052109	0.0773347	0.0977005
JUNB	0.000732307	0.00897967	0.0125459	0.0105727	0.00730794	0.0073303	0.0367415	0.0178892	0.0133738	0.00361723	0.0217449	0.00390214	0.00740827	0.0112179	0.0060788	0.00449982	0	0	0.00906517	0.00761685	0.00555246	0.0444447	0.0127109	0.00697471	0.0100037	0.00975484	0.0128788	0.0100024	0.0150532	0.00708768	0.0127503	0.0712614	0.0124605	0.00306628	0.0129039	0.00796789	0.0254456	0.00953616	0	0.066009	0.00394782	0.00353229	0.0151904	0.00611223	0.00739959	0.0164076	0.00871462	0.0587156
THSD8	0.0010088	0.0019102	0.00434758	0.00461595	0.00213661	0.00336926	0.00498045	0.00243879	0.00130859	0.00172962	0.00244182	0.000376103	0	0.00494871	0.000702343	0.00385149	0.00297531	0.0045193	0.0020171	0.00253561	0.00349003	0.00228678	0.0012155	0.00195692	0.000660592	0.000726445	0.00272472	0.00245281	0.00272155	0.00206736	0.00294911	0.00136307	0.00280314	0.00144174	0.000625227	0.00132953	0.00303934	0.00228818	0	0.00333224	0	0.00193924	0.00335257	0	0.000497067	0.00194069	0.0013086	0.00217696
RNASEH2A	0	0.0016332	0.00335051	0	0.00113616	0.00119545	0	0.00167291	0.00132442	0.00287145	0.00231683	0.00177459	0	0.00147271	0.000904121	0.0020234	0	0	0.00217375	0.00375078	0.00172349	0.000719661	0.00162443	0.00212322	0.00177503	0.00207026	0	0.00128581	0.000216618	0.000677303	0.000949216	0.00218601	0.00211381	0.00226418	0.0014436	0.00162107	0	0.00227349	0	0.000727665	0.00301168	0.00133487	0	0	0.000670042	0.00234355	0.000640385	0.00306669
MAST1	0.0471367	0.0438571	0.0307945	0.0267259	0.0390909	0.0497662	0.0705866	0.0691396	0.0698713	0.0242736	0.0215934	0.0273995	0.0401797	0.0184237	0.0457023	0.0195051	0.0288024	0.0204797	0.0243839	0.0272942	0.036631	0.0236226	0.0330668	0.0240929	0.027325	0.0445559	0.0343687	0.0388742	0.0337543	0.0391086	0.0789975	0.0665289	0.0681595	0.0253745	0.0369472	0.0410389	0.0297028	0.0312439	0.0315313	0.022738	0.0246123	0.0263596	0.0340709	0.0295511	0.0281738	0.0266281	0.0277014	0.0372763
DNASE2	0.00968937	0.00516094	0.00812162	0.00330501	0.0064405	0.000985543	0.0136808	0.00640731	0.0043481	0.00178295	0.00258319	0.00378902	0.00304867	0.00777151	0.00420311	0.000919759	0	0.00597961	0.00483972	0.00474657	0.00720567	0.00504066	0.00771243	0.00328359	0.00440824	0.00365242	0	0.00264535	0.00651979	0.00128489	0.00635039	0.00838621	0.00543033	0.00295955	0.00318995	0.00107976	0.00398481	0.00596478	0.0261847	0.00808338	0.00121291	0.00319815	0.00494163	0.00241129	0.00414799	0.00253863	0.00346084	0.00682868
KLF1	0	0	0	0	0	0	0	0	0	0	0	0	0	0	0	0	0	0	0.000242691	0	0	0	0	0	0	0	0	0	0	0	0	0	0	0	0	0	0	0	0	0	0	0	0	0.00230759	0	0	0	0
GCDH	0.0672059	0.0724127	0.0807534	0.0426992	0.0464831	0.0535204	0.0532282	0.0832254	0.0533579	0.0777614	0.0577879	0.0610432	0.0538543	0.0675455	0.0712345	0.0475063	0.138635	0.0173515	0.0600371	0.0506315	0.0599471	0.08149	0.0648761	0.0614407	0.0523004	0.058553	0.0714482	0.0666671	0.0537094	0.0513128	0.0882331	0.0818859	0.0744524	0.0618411	0.0567631	0.0731945	0.0595565	0.0724661	0.114185	0.0808888	0.0422703	0.081901	0.0609728	0.0433379	0.0578522	0.0785557	0.0725784	0.215775
SYCE2	0.00989527	0.0117517	0.0378862	0.00787141	0.0119883	0.00672741	0.0236643	0.016253	0.0137505	0.00926788	0.0117623	0.0119241	0	0.0205423	0.0148516	0.0177256	0.0278125	0.00850494	0.0196403	0.0101363	0.015241	0.0280651	0.0117422	0.0213439	0.00759533	0.00568223	0.0252827	0.00938074	0.0215172	0.010311	0.0111572	0.0331343	0.0145022	0.0185937	0.00590602	0.0138021	0.0303641	0.00960809	0.00756623	0.00778014	0.00940386	0.0288159	0.0236807	0.00556172	0.0140542	0.036678	0.0170566	0.0368351
FARSA	0.014514	0.0321741	0.0371166	0.0297544	0.0327882	0.0245943	0.038872	0.0494852	0.049115	0.0244456	0.0350215	0.0197039	0.0687942	0.0421144	0.0437408	0.0155581	0.0240803	0.0191905	0.0321655	0.0382476	0.0316858	0.0296164	0.0307573	0.0348383	0.0345297	0.035574	0.0173207	0.0344457	0.0317026	0.0362658	0.0618293	0.0455055	0.0443025	0.0327902	0.0226797	0.0318273	0.0253478	0.033825	0.0112412	0.0272013	0.0155002	0.0201957	0.0476346	0.034048	0.019116	0.0257468	0.0259156	0.0421547
CALR	0.0495803	0.0632727	0.0769538	0.0742232	0.082435	0.0762943	0.100492	0.104975	0.0734514	0.059521	0.0620223	0.0439048	0.0895685	0.124378	0.067631	0.0675993	0.0669692	0.0863376	0.112698	0.0707469	0.0683634	0.0493042	0.0461066	0.0656158	0.0863729	0.0642856	0.055862	0.0902517	0.0860504	0.0819232	0.0960916	0.0810936	0.0877083	0.0824655	0.0569179	0.0592201	0.0407695	0.0642554	0.0530429	0.0363106	0.0635008	0.0579729	0.127183	0.091254	0.0673964	0.052592	0.0480115	0.0511388
RAD23A	0.0592792	0.0597389	0.0681669	0.0468076	0.0625557	0.0605887	0.130447	0.0758505	0.0909549	0.0404111	0.0652874	0.0482541	0.0727816	0.123252	0.0604869	0.0729763	0.0803639	0.0618549	0.0777405	0.0421001	0.0669003	0.0771556	0.0511594	0.0739154	0.0581926	0.060039	0.0515455	0.0646931	0.0661824	0.0524003	0.0859342	0.108077	0.0715846	0.0477165	0.0371886	0.0433666	0.117064	0.0695531	0.121491	0.0592099	0.0470216	0.0561501	0.0851237	0.0531591	0.0370626	0.0813543	0.055114	0.0736703
GADD45GIP1	0.0414936	0.0399598	0.0453104	0.0282567	0.0432213	0.0540204	0.0374008	0.0625107	0.0517149	0.0320556	0.0425989	0.0334854	0.0387602	0.0519742	0.0504586	0.0382485	0.0501812	0.0400903	0.0533807	0.0403016	0.0479773	0.0446526	0.0475002	0.0379546	0.0308673	0.0400097	0.0297968	0.0382332	0.0595691	0.0395576	0.066649	0.0789855	0.0564602	0.0316584	0.0397204	0.0364703	0.048898	0.0384586	0.0556195	0.0412311	0.0257186	0.0334198	0.0486592	0.0415373	0.0432803	0.0489486	0.0239409	0.0380864
DAND5	0	0.00135561	0.000502804	0.0015828	0.000250798	0	0	0.0014634	0.00234818	0.000582455	0.00095469	0	0	0	0.000168686	0	0	0	0.000939514	0	0.00129047	0.000916785	0.000860568	0.00194573	0.000438203	0	0	0.00279653	0.00128551	0.000669357	0.000951573	0.000492998	0.00141862	0	0.000538421	0	0	0.000826657	0	0	0	0	0	0	0.000641734	0.000404523	0	0.000824723
NFIX	0.304633	0.415885	0.4769	0.307882	0.345312	0.261267	0.35511	0.519708	0.524851	0.442144	0.42611	0.425348	0.522057	0.458981	0.57687	0.479216	0.421163	0.409311	0.444343	0.478589	0.445943	0.440039	0.513952	0.563669	0.393443	0.357068	0.491515	0.295901	0.363561	0.332839	0.473864	0.401248	0.498197	0.532661	0.512611	0.470466	0.410869	0.502142	0.436182	0.314512	0.499445	0.529777	0.400748	0.337724	0.511245	0.544169	0.674267	0.541172
LYL1	0	0.00127742	0.000129101	0.000641654	0.000259472	0	0	0.000420274	0	0	0.000133759	0	0	0.0014547	0.000927793	0	0	0	0	0	0.000353078	0.000155232	0	0	0.00109812	0.000767526	0.00592169	0	0.000210214	0	0	0	0.000338552	0	0.000776226	0	0	0.000394852	0	0	0	0	0.00328862	0	0	0.000131924	0.00077035	0
TRMT1	0.0230941	0.0433977	0.0295279	0.0309471	0.0310697	0.0397742	0.0581092	0.0483876	0.0411175	0.0303578	0.0207597	0.0244862	0.0422587	0.039004	0.0387717	0.0369392	0.00724407	0.0331524	0.0301113	0.0358563	0.0356833	0.0279343	0.0436215	0.0284641	0.0352005	0.0468462	0.0215414	0.0279355	0.0266752	0.0289521	0.0531312	0.0464735	0.034328	0.0292466	0.0191306	0.0386309	0.0466938	0.0357185	0.0378109	0.0314541	0.0356563	0.0354176	0.0374141	0.0354972	0.031128	0.0248589	0.0286145	0.0435564
NACC1	0.0193609	0.0257438	0.029988	0.0247149	0.019615	0.0170685	0.0543732	0.0290533	0.0345436	0.021492	0.0244298	0.0109387	0.0163975	0.0242283	0.0284773	0.0167799	0.0179913	0.00302418	0.0233731	0.0203482	0.0295583	0.0226096	0.0196317	0.0260667	0.0230318	0.0222282	0.0554168	0.0133501	0.0174413	0.0189044	0.0378209	0.0226471	0.033097	0.0259324	0.0162429	0.0201678	0.0320033	0.0305653	0.0101289	0.019743	0.0279056	0.0283843	0.00768608	0.0292646	0.0154596	0.0278963	0.0287978	0.026278
STX10	0.0172156	0.0238483	0.040556	0.0344732	0.0185315	0.0174366	0.0597595	0.040188	0.0413063	0.0202885	0.0237179	0.011916	0.022423	0.0320236	0.0315626	0.046815	0.0389886	0.0287708	0.0353007	0.0255866	0.0276534	0.0261905	0.0144968	0.0336315	0.0196342	0.0176386	0.0354352	0.0248986	0.0274766	0.0231256	0.0407325	0.0456662	0.0351821	0.0338088	0.0127007	0.0246256	0.0628117	0.0411517	0.0484836	0.0275465	0.0428757	0.0210275	0.036029	0.0215591	0.0203199	0.0307704	0.0307481	0.0303489
IER2	0.00704965	0.0119216	0.0213582	0.00642034	0.0159004	0.00840582	0.0157526	0.0179374	0.00876662	0.00496824	0.0158737	0.00393387	0.0203566	0.012483	0.0126447	0.0120437	0.0187892	0	0.0150438	0.00848792	0.0122709	0.0173241	0.00700566	0.0176895	0.0133828	0.0129382	0.0251545	0.0157762	0.0251414	0.0146045	0.013066	0.0255789	0.0167115	0.00783393	0.00778189	0.00838918	0.0258557	0.0189584	0.011374	0.0162052	0.00927527	0.010514	0.00542082	0.00370827	0.0125681	0.0144658	0.0166051	0.0489164
CACNA1A	0.151511	0.126901	0.112912	0.127033	0.134221	0.153789	0.131519	0.149362	0.14115	0.103817	0.0781386	0.121882	0.116783	0.117784	0.129848	0.086733	0.218516	0.105346	0.0889902	0.10499	0.0838768	0.104262	0.187647	0.0993089	0.107541	0.165254	0.121394	0.134921	0.136922	0.137667	0.159464	0.139221	0.15573	0.0960577	0.1246	0.0827123	0.0844739	0.0948947	0.160266	0.101722	0.0985692	0.0856502	0.122086	0.131855	0.0947375	0.102136	0.128474	0.10332
CCDC130	0.0960399	0.0826668	0.0971821	0.0797765	0.0633991	0.067576	0.069152	0.0934025	0.0891806	0.075137	0.0729136	0.0697405	0.0969292	0.104142	0.102242	0.0992371	0.0502516	0.033354	0.0938643	0.0781318	0.0858734	0.100841	0.0755033	0.121619	0.0601366	0.076657	0.0912706	0.0741291	0.0624428	0.0766455	0.0988568	0.090389	0.0881955	0.0694352	0.0566314	0.0855266	0.0837177	0.0850382	0.0858356	0.0846705	0.0988248	0.0953044	0.105535	0.072333	0.0666936	0.0970564	0.10548	0.155289
MRI1	0.022256	0.0280705	0.0421212	0.0317807	0.044833	0.0219198	0.0348314	0.0529408	0.0656506	0.0240602	0.041973	0.0303374	0.0304561	0.0531948	0.048543	0.0503631	0.0349071	0.0148878	0.0293837	0.0325449	0.0317915	0.0521412	0.0298921	0.0412817	0.0289456	0.0254835	0.0524249	0.0238781	0.0384763	0.0350751	0.0553562	0.0563794	0.0531406	0.0412167	0.0190262	0.0290253	0.0336141	0.041149	0.0208371	0.0332809	0.0431043	0.0465008	0.047909	0.0348267	0.0239397	0.0315708	0.0373952	0.0404098
C19orf53	0.0325904	0.026364	0.042168	0.0371693	0.0388846	0.0387284	0.0260669	0.0504837	0.0485407	0.0191838	0.0306883	0.0180294	0.0358637	0.0344559	0.0435207	0.0355867	0.0207724	0.0189468	0.0485524	0.028815	0.0370105	0.0387919	0.0210281	0.0324912	0.0290793	0.0194447	0.0654397	0.0348038	0.0585298	0.032705	0.0485365	0.048904	0.0462804	0.0353372	0.0226564	0.0222044	0.0374979	0.0354009	0.0178235	0.0440804	0.0276629	0.0229873	0.0602015	0.0419724	0.0257769	0.0441795	0.0267182	0.0279427
ZSWIM4	0.0228545	0.00977091	0.013891	0.00827924	0.00739672	0.00350144	0.013505	0.0102	0.00747388	0.00656753	0.0135268	0.0153995	0.00379682	0.0136903	0.011291	0.0047084	0.0123053	0.0216619	0.00917245	0.00795461	0.00923296	0.0158456	0.00861737	0.00913253	0.00524658	0.00720786	0.0298931	0.0069824	0.0129985	0.00645798	0.0112663	0.0147358	0.0150089	0.00623694	0.0161751	0.00850995	0.0452314	0.00917119	0	0.017427	0.0142087	0.0151832	0.00839127	0.0121425	0.002114	0.0115427	0.0117985	0.0380708
NANOS3	0.00819571	0.00464922	0.00516693	0.0120698	0.00377541	0.0064294	0.0101106	0.0106296	0.00991392	0.00207358	0.00192469	0.00508661	0.00379766	0.00319652	0.00599686	0.00720183	0.00768379	0.00688609	0.00746975	0.00993924	0.00427553	0.00355117	0.00659659	0.00266652	0.00427784	0.00949732	0.00359219	0.00950165	0.00904885	0.00803405	0.0123267	0.00868773	0.0104088	0.00287822	0.00301327	0.00245838	0	0.00535179	0	0.00219921	0.0015221	0.0031236	0.00670451	0.00729515	0.00378375	0.00233311	0.00169429	0.00451447
C19orf57	0.00578248	0.00939187	0.00908026	0.00658758	0.00691131	0.0101781	0.00770583	0.00978963	0.0116833	0.00980359	0.00791625	0.00369389	0.00346728	0.0160402	0.006545	0.011276	0.0155129	0	0.0081547	0.00553575	0.00405227	0.0110462	0.00671254	0.0072111	0.00613921	0.00483326	0.00251033	0.00995381	0.00498742	0.00553265	0.010829	0.0169385	0.00988805	0.00650901	0.00907119	0.0112414	0.0278703	0.0128234	0.0155643	0.0116482	0.00483782	0.0168086	0.0149828	0.00585427	0.0044682	0.00767254	0.0104774	0.0105345
CC2D1A	0.0756665	0.0947086	0.106032	0.0490925	0.0654712	0.077466	0.13575	0.105755	0.101196	0.0646403	0.0844269	0.0749618	0.102285	0.117418	0.113242	0.0936135	0.118202	0.0803334	0.0658078	0.0768974	0.0707334	0.124482	0.0738786	0.101738	0.0942165	0.0579904	0.110955	0.0647591	0.0885043	0.0574858	0.121398	0.137635	0.117448	0.0690291	0.0697227	0.0980446	0.159959	0.13422	0.0593499	0.173274	0.0932636	0.119806	0.105896	0.0550676	0.093832	0.113289	0.0948885	0.14092
PODNL1	0	0.00070306	0.00227515	0.00297223	0.000699309	0.00181789	0.00336761	0.00142207	0.00168725	0.00134515	0.00112309	0.000306668	0	0.00458838	0.000873932	0	0	0	0.000686378	0	0.00194815	0.00217778	0.000888331	0.00136406	0.000428311	0	0	0.00151441	0.00217643	0.00338445	0.00149256	0.00130788	0.00176114	0.00284487	0.00110976	0.000918484	0	0.00124937	0	0.00112696	0	0.000846013	0	0	0.000898216	0.000923241	0.00187543	0.00319596
DCAF15	0.00878361	0.0128104	0.0132781	0.0124105	0.0128053	0.0111695	0.0132319	0.0188106	0.0218721	0.00662419	0.0109303	0.0054009	0.0043143	0.0270511	0.0206032	0.0208186	0.00425971	0	0.0142731	0.0145198	0.0234609	0.0184599	0.0115482	0.0216669	0.00984109	0.00702345	0	0.0130483	0.0120077	0.0130926	0.0257227	0.016415	0.0152572	0.00796957	0.00905406	0.0119222	0	0.0156718	0.00439795	0.0127821	0.0132722	0.0170484	0.0375285	0.0116836	0.00389273	0.0144373	0.0142128	0.0167516
RFX1	0.0228781	0.027869	0.0292027	0.0289552	0.0242851	0.019574	0.0286583	0.0386471	0.0500034	0.027981	0.0316718	0.0249228	0.0275391	0.0402432	0.0375837	0.0216995	0.0216303	0.0108332	0.0357938	0.034944	0.0336078	0.0275633	0.0248051	0.0270615	0.0216882	0.0201838	0.0314615	0.0254891	0.0221182	0.0236684	0.0434503	0.0321284	0.0334155	0.0208058	0.0187739	0.0276396	0.0540881	0.0240459	0.0526149	0.0260565	0.024588	0.0247384	0.0464132	0.0194199	0.0288939	0.0268777	0.0376916	0.0544833
IL27RA	0	0.00147492	0.00375032	0.00313194	0.00258343	0.0019686	0.0146897	0.00356832	0.00514139	0.00143124	0.00182686	0.00221757	0	0.00922157	0.00330712	0.0033038	0	0	0.00233773	0.00237779	0.000603469	0.00175759	0.00308505	0.0022744	0.00402443	0.00332819	0.00485394	0.00328599	0.00628748	0.00123481	0.0025667	0.00391976	0.00559587	0.000827224	0.00269562	0.0065655	0	0.00306737	0.0164948	0	0	0.00136206	0.00384341	0.0019472	0.0026787	0.00223954	0.00126951	0.00222543
PALM3	0	0.00150655	0.000962634	0	0.000689616	0	0	0.00116394	0	0	0.0013729	0	0.00857896	0.00142405	0.000383048	0	0	0.00849405	0.00125225	0.00218775	0.000974737	0.000305661	0.000745573	0.000298109	0.00053207	0.000610181	0	0.000639738	0.000258204	0.000631793	0.000575867	0.000501034	0.00138865	0.00213769	0	0	0	0.000270979	0	0.0010876	0	0	0	0	0.000903723	0.000654054	0.000568485	0
MISP3	0.0245639	0.0105955	0.0183063	0.0164457	0.0186473	0.0151595	0.00493208	0.0255424	0.0244517	0.00723674	0.00666969	0.0103542	0.0043143	0.0251071	0.0119711	0.0174097	0.0117033	0	0.0191442	0.0119116	0.0123186	0.0232356	0.00637176	0.0167856	0.00845548	0.0124242	0.0325223	0.0245616	0.0278246	0.0166403	0.0209878	0.0272452	0.0176904	0.0152163	0.0126092	0.0104796	0.0149076	0.0122895	0.0135029	0.0167216	0.0132641	0.0286463	0.0157333	0.0050804	0.0124222	0.0150642	0.00685123	0.0224418
C19orf67	0	0.000277016	0	0	0.000342921	0	0	0.000139966	0	0	0	0	0	0	0	0	0	0	0	0	0	0.000318863	0	0	0.000339699	0	0	0	0.000304702	0.000271758	0.000773345	0.000766864	0	0	0	0	0.00331749	0	0	0	0	0	0	0	0	0.000547457	0	0.000318578
SAMD1	0.00662704	0.0260515	0.0500579	0.0228234	0.0172331	0.0150865	0.0412229	0.0369835	0.0426569	0.0197512	0.032194	0.0120827	0.0441555	0.0342938	0.0261849	0.0298906	0.0571229	0.0108765	0.0447824	0.0194089	0.0274638	0.0343987	0.0146259	0.0364165	0.0339558	0.0244293	0.0544502	0.0213753	0.0211654	0.0197867	0.0338122	0.0430996	0.0346452	0.0318447	0.0135504	0.0221628	0.107767	0.046333	0.0507175	0.046961	0.0297822	0.0319466	0.0146595	0.0242957	0.0207077	0.0488758	0.0370411	0.0390168
PRKACA	0.0581315	0.0598331	0.0536943	0.0504836	0.0449265	0.0463698	0.0574203	0.0643092	0.0529187	0.0440331	0.0462376	0.0342795	0.0681965	0.0336768	0.0599627	0.0467864	0.0659358	0.0431431	0.0647103	0.0414657	0.0601483	0.0552085	0.0544582	0.0456211	0.0467222	0.0433873	0.0528473	0.0369314	0.0492416	0.0471049	0.07109	0.0698738	0.0619279	0.0513058	0.0407114	0.0368778	0.056421	0.0432566	0.0474541	0.0543246	0.044934	0.0498102	0.0588988	0.0539354	0.0445836	0.0542628	0.0518509	0.0791702
ASF1B	0.00247862	0.00147252	0.00399987	0.00258918	0.00139369	0.000993383	0	0.00299824	0.00343894	0.00296706	0.00391397	0.00073071	0	0.00299837	0.00161755	0.00280025	0.00503401	0.00429816	0.00165358	0.00241086	0.000942475	0.00378451	0.000961645	0.00221119	0	0.0015418	0.0145519	0.00191571	0.00363905	0.000750268	0.00169597	0.00136547	0.00185293	0.00459888	0.000243665	0.00139981	0.0140319	0.00206614	0	0.00223893	0	0.00370765	0	0	0.0014424	0.00282373	0.00221418	0.0109157
ADGRL1	0.0916003	0.105167	0.136763	0.075669	0.0976298	0.0670774	0.0760018	0.112964	0.134355	0.092158	0.0782445	0.0745905	0.0846479	0.0823454	0.127037	0.0802281	0.0916497	0.0889819	0.0857818	0.110466	0.0948334	0.0849466	0.124999	0.102215	0.0949449	0.0967203	0.111458	0.0584933	0.0692277	0.0714396	0.110767	0.112982	0.108396	0.109141	0.0883516	0.0928045	0.167161	0.123484	0.121671	0.0902916	0.0943202	0.0876173	0.104961	0.0726169	0.0937812	0.107836	0.138057	0.121872
ADGRE5	0.0404726	0.0422904	0.0472131	0.0266516	0.0273541	0.0163282	0.00858048	0.0368569	0.0617749	0.0338513	0.0451209	0.0331286	0.119428	0.0941499	0.050812	0.0692312	0.0185694	0.0636192	0.0238182	0.0709362	0.0660981	0.0592801	0.030335	0.0808851	0.0252331	0.0255623	0.0702457	0.0246186	0.038979	0.0259552	0.0297089	0.054563	0.0386143	0.0320749	0.0279893	0.0421341	0.0756765	0.0326056	0.0478861	0.0340667	0.0597155	0.030831	0.0613405	0.0148262	0.0171935	0.0721686	0.0600326	0.0167002
DDX39A	0.010534	0.0174642	0.0229445	0.0134221	0.0140039	0.0133449	0.0135562	0.0277146	0.0333392	0.0190305	0.023157	0.0191245	0.0294861	0.0400287	0.0312509	0.0257705	0.0281419	0.0240148	0.0200017	0.0199397	0.0146772	0.0229713	0.016374	0.0300024	0.014454	0.0199243	0.0277224	0.0192005	0.0121432	0.0133785	0.0275193	0.0288786	0.022214	0.0182585	0.014678	0.0246372	0.0426116	0.0335218	0.0121022	0.0219081	0.0104796	0.00792215	0	0.00783803	0.0148397	0.0251436	0.0243501	0.0226928
PKN1	0.0465506	0.0510645	0.0624998	0.0370465	0.0325925	0.0322745	0.0514835	0.0561278	0.0638536	0.0337189	0.0512393	0.0397708	0.0732809	0.0547475	0.0714152	0.0583081	0.0647565	0.0373076	0.0523725	0.0455775	0.0510479	0.0667091	0.0446752	0.0689208	0.0412985	0.0437044	0.0536297	0.0380128	0.0340421	0.0411004	0.0698066	0.0649076	0.0493394	0.0539029	0.0372082	0.0477172	0.055909	0.0551072	0.0684982	0.055308	0.0530498	0.0521873	0.0719599	0.0221507	0.0527949	0.063324	0.0688645	0.0689975
PTGER1	0	0.000583992	0.000129699	0.00125953	0.00081729	0.00137385	0	0.00188626	0.00134581	0	0	0.00186627	0	0.00197354	0.00108633	0	0	0	0.00176365	0	0.000643941	0.00169164	0	0.00207917	0	0.000771331	0	0	0.0009453	0.000627178	0	0.00106735	0.000685622	0	0.000376774	0.00151861	0	0.000508354	0	0.000634081	0	0	0	0	0	0.00201196	0.000766304	0.0014246
GIPC1	0.204996	0.197199	0.207906	0.153942	0.166528	0.118844	0.0772084	0.168394	0.243865	0.113067	0.142695	0.164252	0.274683	0.204474	0.252936	0.185957	0.0460987	0.315546	0.173853	0.247244	0.237517	0.249457	0.185924	0.231471	0.1435	0.197136	0.213661	0.0826705	0.153731	0.124855	0.101873	0.213771	0.144814	0.0931211	0.253114	0.16736	0.0707746	0.103405	0.158839	0.115432	0.215362	0.122026	0.284678	0.0548843	0.103394	0.211831	0.235439	0.0645182
DNAJB1	0.0209533	0.036385	0.0636434	0.045218	0.0527589	0.0503984	0.566919	0.0479497	0.0522621	0.0346473	0.0808248	0.0199526	0.014056	0.0364757	0.0290062	0.0227629	0.0623127	0.00984353	0.0547616	0.0341355	0.0335872	0.049509	0.0358563	0.0370872	0.0957762	0.0318438	0.0433472	0.0513281	0.0458514	0.0429284	0.0439598	0.0442306	0.0518823	0.0471209	0.112271	0.0331749	0.101275	0.0725538	0.0329888	0.050399	0.00728294	0.0461808	0.0328853	0.203653	0.591256	0.0460165	0.0416718	0.0658872
TECR	0.116173	0.144282	0.178234	0.146114	0.150405	0.131641	0.238877	0.172292	0.166225	0.102245	0.137402	0.0840744	0.14015	0.179787	0.124406	0.127325	0.113461	0.139644	0.170347	0.131396	0.129255	0.161862	0.11016	0.129862	0.122219	0.113538	0.149291	0.110902	0.148417	0.12961	0.163739	0.149053	0.164227	0.110765	0.113252	0.0923674	0.163922	0.178518	0.174754	0.127177	0.129399	0.150863	0.128892	0.142535	0.154913	0.169876	0.112691	0.120492
NDUFB7	0.0623453	0.0607801	0.0805766	0.0887275	0.0794777	0.0514299	0.0748267	0.0886886	0.089434	0.0356074	0.0566975	0.0396831	0.0826684	0.0803015	0.0743084	0.0525567	0.0542588	0.0748179	0.0820878	0.0674206	0.0775049	0.0585321	0.0501002	0.0786046	0.0530412	0.0437818	0.0772997	0.0794536	0.0939984	0.0744303	0.0961462	0.0781501	0.0789699	0.0595326	0.0435374	0.0363851	0.0449555	0.0461779	0.0856615	0.0407586	0.0460849	0.0571591	0.0681292	0.064303	0.0711918	0.0660444	0.0409027	0.0478287
CLEC17A	0	0.000122479	0.000347103	0.00074649	0.00161249	0.000982632	0	0.000438932	0	0	0.000935195	0	0	0	0.000684546	0.000616488	0.00505179	0	0.000487695	0	0	0.000938764	0.000478563	0.000901098	0.000537544	0	0	0	0.000888936	0.000634819	0.000400618	0.000535276	0.000203513	0.00256275	0.000451613	0	0	0.000276795	0	0	0	0.00058903	0.00325761	0	0.000560525	0.000385574	0.00105533	0.000446201
ADGRE3	0.0101241	0.00623914	0.00889929	0.0141227	0.00622484	0.0106041	0.0177979	0.00530016	0.00475417	0.0103591	0.00790013	0.00489958	0.00691889	0.0147897	0.00879883	0.0059697	0	0.00895527	0.00662969	0.0048587	0.0089353	0.00971996	0.00573672	0.00807966	0.00803649	0.0109378	0	0.00299069	0.0071239	0.00557191	0.00490418	0.00907236	0.00569896	0.0104114	0.00753016	0.00943143	0.0128818	0.00346263	0.00774876	0.0153186	0.00875375	0.00870419	0.01581	0.00292144	0.00379898	0.00785416	0.00719215	0.00991726
ZNF333	0.0578933	0.052032	0.0741809	0.0589483	0.0531813	0.0519332	0.0612172	0.0729481	0.0951352	0.0723912	0.0701508	0.0528009	0.058033	0.098825	0.0762421	0.0851269	0.0567636	0.0621546	0.0678017	0.0552656	0.0734766	0.0935545	0.0558066	0.0936636	0.0494406	0.0418763	0.0664261	0.0458361	0.0525804	0.0563234	0.0780028	0.0843816	0.074119	0.0796944	0.0401239	0.0602697	0.0690588	0.0668846	0.0198897	0.0788128	0.0742404	0.0700558	0.0792991	0.0410972	0.051023	0.0864214	0.0824111	0.116424
ADGRE2	0.0409279	0.0465449	0.0508443	0.0263882	0.0290277	0.0165318	0.0211503	0.0547732	0.0405464	0.027488	0.0521843	0.0691711	0.0492674	0.0704044	0.0590061	0.0937217	0.0142532	0.0881633	0.026241	0.0491335	0.0403023	0.0586822	0.0549506	0.0550431	0.0233089	0.0351201	0.0596919	0.0267443	0.0319645	0.0313298	0.0264514	0.0339324	0.0358924	0.0263871	0.0463646	0.0474758	0.0722126	0.0631069	0.0223592	0.03927	0.0594882	0.0289597	0.103488	0.00571816	0.0129157	0.062456	0.0512841	0.00834091
OR7C1	0.00259494	0.00383966	0.00227231	0.000579848	0.00370339	0.00558618	0.0430185	0.00677352	0	0	0.00408254	0.00248123	0	0.00469188	0.0026555	0.0031812	0.00328304	0	0.00214058	0.000754046	0.00100908	0.0115392	0.00875793	0.000961978	0.00115958	0.00432696	0	0.0196231	0.00271756	0.00461173	0.00727715	0.00462356	0.00230717	0.0032332	0.00327892	0.00230785	0.0269021	0.0323777	0.00910011	0.0193094	0.00718937	0.0051122	0.0032045	0.00295513	0.00241422	0.00308636	0.000649032	0.0228327
OR7A10	0	0.000125681	0.000163805	0	0	0	0	0.000154339	0.000500279	0	0	0	0	0	0	0	0	0	0	0	0.000398077	0.000423695	0	0.000130428	0	0	0	0	0	0	0	0	0	0	0	0	0	0.000176755	0	0	0	0	0	0	0	0.000493891	0	0
OR7A17	0	0	0.00024438	0	0	0	0	0	0	0	0.000415344	0	0.00302624	0	0.000225892	0	0	0.00532654	0	0	0	0.000915457	0	0	0	0	0.00478879	0.000564946	0.000390639	0.000650718	0.000594085	0	0	0	0	0	0	0.000269188	0	0	0	0	0	0	0	0	0.000437847	0
SLC1A6	0.0054152	0.00764229	0.00806227	0.0132606	0.013989	0.00673716	0.0134571	0.0134028	0.00982618	0.00577612	0.0046788	0.00780405	0.0205361	0.0164717	0.0113189	0.00364809	0.0203033	0.00967757	0.00692648	0.0107474	0.0071799	0.00462037	0.00491292	0.00482143	0.00505982	0.00100203	0.00528072	0.0114254	0.0158191	0.0120224	0.0190866	0.0116761	0.0140638	0.00338611	0.00822979	0.00496869	0	0.00446254	0.00746925	0.00766071	0.00652404	0.0114537	0.00911237	0.00987801	0.0105872	0.00397977	0.00820799	0.00434375
CCDC105	0.00266898	0.000207975	0.00155586	0	0	0	0	0	0	0.000443752	0	0	0	0	0.000173626	0.00157521	0	0	0.000474256	0	0	0.000339118	0	0.000413566	0	0	0	0	0.000252837	0.000854937	0.000396155	0	0.000658584	0	0	0	0	0	0	0	0	0	0	0	0.00146669	0	0	0
CASP14	0	0.000450489	0.000161621	0	0.000218053	0	0	0.000406433	0.000981164	0	0	0	0	0	0	0	0	0	0	0	0	0.00067652	0	0.000640486	0	0	0	0	0.000671144	0	0	0.000650197	0	0	0	0	0	0	0	0	0	0	0	0	0	0.00053771	0	0
OR1I1	0	0	0.000396062	0.00111706	0.000915327	0	0	0	0	0	0	0	0	0.00127561	0	0.000993456	0	0.0048489	0.000197651	0	0	0.00040694	0	0.000588405	0	0	0	0.00273601	0.000859956	0	0.000509477	0	0.00043578	0	0	0	0	0.000678248	0	0	0.00144146	0	0	0	0	0.000987634	0	0
SYDE1	0.00272573	0.000812285	0.00121846	0.00175904	0.00200019	0.00109999	0	0.00103553	0.00175281	0.00158655	0.00148615	0.00227876	0	0.00124269	0.00253837	0.00394589	0	0	0.00137652	0.00134906	0.00181672	0.00135488	0.000677199	0.00260401	0.00242804	0.000467191	0	0.00238798	0.000706717	0.0011423	0.00161385	0.00262359	0.00193544	0.000672288	0.000724953	0.000454529	0	0.00159095	0	0.00185282	0.00148227	0	0.00257042	0	0.00140078	0.000908498	0.00187081	0.00026003
ILVBL	0.0144851	0.0235338	0.0287816	0.0344699	0.0248939	0.017676	0.0287279	0.0357408	0.0307005	0.0125908	0.0258814	0.0131117	0.0335203	0.0445783	0.0363888	0.0359418	0.0286427	0.0417466	0.0338994	0.0254629	0.0345976	0.0265989	0.0182615	0.0491191	0.0301905	0.0197535	0.0376835	0.0339055	0.0274309	0.0203624	0.0303119	0.0437883	0.0312417	0.0183383	0.0144846	0.0345536	0.0107951	0.0328966	0.0202593	0.016491	0.032954	0.0218327	0.0349601	0.0234866	0.024069	0.0364914	0.0241743	0.0178806
NOTCH3	0	0.00107681	0.00204055	0.00198605	0.00149229	0.00130559	0	0.00146887	0.00239807	0	0.000736436	0.000601132	0.00801686	0.00125876	0.00157548	0.00143199	0	0	0.00112866	0	0.000378716	0.0012928	0.00193542	0.00137054	0.00128544	0.000805951	0	0.00234906	0.00168601	0.00104199	0.000744946	0.000452651	0.000918982	0.00233602	0	0.00323603	0	0.000643525	0	0.0019591	0	0	0	0	0.00154131	0.000635773	0.00191643	0.00111521
EPHX3	0	0.000227485	0.000128428	0	0.000586822	0	0	0.000441409	0	0	0.00075066	0	0	0.00272486	0.000352028	0.00050441	0	0	0.000240296	0	0.000377002	8.73697e-05	0.000284092	0.000226057	0.000242251	0.000499344	0	0.00170399	0.000793379	0.00114304	0	0	0	0.000612357	0	0	0.00312933	0.000549367	0	0	0.00157661	0	0	0	0	0.000247721	0.000600828	0.000342665
BRD4	0.14355	0.166684	0.15432	0.123773	0.129319	0.134162	0.160314	0.158155	0.16023	0.150139	0.157202	0.144036	0.229955	0.140621	0.169954	0.135724	0.143883	0.124568	0.136302	0.142178	0.128178	0.222064	0.15964	0.150892	0.147326	0.143518	0.120246	0.130531	0.125449	0.129733	0.153343	0.229033	0.17257	0.18755	0.127395	0.157239	0.238214	0.167072	0.219078	0.180121	0.106991	0.127514	0.138268	0.138422	0.134313	0.179442	0.183123	0.250917
AKAP8	0.0463506	0.0449954	0.053893	0.0367863	0.0386739	0.0257263	0.0493755	0.0530451	0.0441016	0.0386028	0.0437018	0.0397206	0.033049	0.0579545	0.0698498	0.0411711	0.0468885	0.0512293	0.0462179	0.0507612	0.0484189	0.072123	0.0557114	0.0629314	0.034192	0.0501869	0.103746	0.0428357	0.041683	0.0456671	0.0547206	0.0550501	0.0551337	0.0498146	0.0277639	0.0371195	0.0379983	0.052435	0.0683919	0.0565319	0.0389872	0.0474976	0.06583	0.0361887	0.0294281	0.0525804	0.067066	0.0720909
AKAP8L	0.169992	0.19617	0.179724	0.109422	0.131563	0.144557	0.182818	0.201829	0.209775	0.133439	0.147356	0.171998	0.120192	0.17777	0.228901	0.15262	0.103256	0.154772	0.150295	0.176758	0.166904	0.193905	0.184589	0.175107	0.134198	0.181732	0.118091	0.137117	0.128871	0.123936	0.199078	0.225044	0.190701	0.148851	0.154193	0.224683	0.136671	0.157254	0.220713	0.180931	0.161514	0.152402	0.159124	0.139565	0.137185	0.153685	0.201044	0.219116
WIZ	0.0103288	0.01194	0.014185	0.0106545	0.0118922	0.00917486	0.00433426	0.0137073	0.00970068	0.00763619	0.00919231	0.00768758	0.0172543	0.010224	0.00891018	0.00418675	0.00347014	0.00270022	0.00982506	0.0105385	0.0100087	0.00768334	0.0102395	0.0123239	0.0118054	0.0128976	0	0.0156074	0.00767575	0.00626826	0.0162755	0.0113235	0.0122602	0.0159583	0.00540587	0.008567	0.0140853	0.0111528	0	0.00811822	0.011048	0.0106838	0.00421257	0.0117737	0.00971255	0.0118544	0.0112057	0.0129903
RASAL3	0	0.00123906	0.000613328	0.00135564	0.00111068	0	0	0.00127681	0.000763247	0	0.00130506	0.00130864	0	0	0.000597189	0	0	0	0	0	0	0.000122798	0	0	0	0	0.00507218	0	0.000819514	0.000755673	0.000309689	0.000574694	0.00101227	0	0.00047188	0	0	0.000387804	0	0.00119705	0	0	0	0.00126469	0	0.00041859	0.000409406	0
PGLYRP2	0.0022017	0.00134461	0.0033158	0.00288694	0.00209884	0.00281984	0	0.00134895	0.000750921	0.00195755	0.0019788	0.000688921	0	0.0026217	0.00234964	0.00525652	0	0	0.0012337	0.00326664	0.000751435	0.00133673	0.00172136	0.00386833	0.00431559	0.00237756	0.00592169	0.00170724	0.00374668	0.00279542	0.00171466	0.00304531	0.00126544	0.00427983	0.00180477	0.00183845	0	0.00206268	0	0.00177278	0	0.00196718	0	0.00153087	0.00414955	0.00222477	0.00561717	0.0017574
CYP4F22	0.00191796	0.00119471	0.00117295	0.00195793	0.00139548	0.00194819	0.00330679	0.00104101	0.000886557	0.00126716	0.000662678	0.000576503	0	0.00248843	0.000492452	0	0	0	0.000322166	0.00154258	0.00108002	0.00104724	0.000388619	0.00155121	0.000905664	0.000467191	0	0.00163986	0.00250253	0.00111934	0.0013192	0.000893707	0.000910909	0.00293425	0.0014039	0	0	0.00120842	0	0.00134423	0.0021394	0.00228273	0.00234655	0.00178575	0	0.00175173	0.00287525	0.00221817
CYP4F8	0	0	0	0	0.000225948	0	0	0	0	0	0.000272345	0	0	0	0.000160949	0	0	0	0	0	0	0	0	0.000142777	0	0	0	0	0	0	0	0	0.000201101	0	0	0	0	0.000215734	0	0	0	0	0	0	0	0	0	0
CYP4F3	0	0.00034471	0.000457337	0	0.000399486	0.00266025	0	0.00185158	0	0.000565371	0.000150059	0.0007149	0	0	0.000182508	0.000748492	0.00968787	0	0.000545276	0	0.000668411	0.000717369	0	0.000210313	0.00040705	0.00112157	0	0.00167978	0.00168108	0.00111486	0.00193043	0.000633015	0.000692066	0	0.000838883	0	0	0.000408797	0	0.00115259	0	0	0	0	0.000746243	0.00031029	0.000433116	0.000719835
CYP4F12	0.00108	0.000587079	0.000572059	0	0	0	0.00282664	0.000408743	0	0.00181245	0.000400624	0	0	0.00127136	0.000432158	0	0	0	0.000971685	0.00125354	0.000895358	0.00205218	0.000752624	0.000737662	0.00112848	0	0	0	0.000733476	0.000664132	0.000914279	0.000543727	0.000480742	0	0	0.00168544	0	0	0	0	0	0.000935349	0	0	0.000864521	0.00075246	0.0029285	0.000446591
OR10H3	0	0	0.000213327	0	0.000313571	0	0	0.000107053	0.00092991	0	0.000288633	0	0	0	0	0	0	0	0	0	0	0.000111724	0	0.000159243	0	0	0	0.000586926	0	0	0.000393111	0	0	0	0.000200486	0	0	0	0	0	0	0	0	0	0	0	0	0
OR10H5	0.00136475	0.000417497	0.000227142	0.000566055	0.000285566	0	0	0.000170858	0	0	0.000235675	0	0	0	0.000140359	0.00096978	0	0	0	0	0.00117807	6.76578e-05	0.000288071	0.000331786	0	0.000889099	0.00423094	0	0.000608739	0.000989893	0	0.000496648	0	0	0	0	0	0	0.00761706	0	0	0	0	0	0	0.000164819	0	0
OR10H1	0	0.000416115	0	0	0.000416558	0.00117589	0	0.000126251	0	0	0	0	0	0	0	0.000477928	0	0	0	0	0.000620937	0.000102485	0	0.000207722	0	0	0	0	0.000107713	0	0	0	0	0	0.000185741	0	0	0	0	0	0	0	0	0	0	0.000168117	0.000447783	0.000330585
CYP4F2	0	0	0	0	0	0	0	0	0	0	0	0	0	0	0	0	0	0	0	0	0.00037248	0	0	0	0	0	0	0	0	0	0	0	0	0	0	0	0	0	0	0	0	0	0	0	0	0	0	0
CYP4F11	0	0.000349136	0.000165197	0.00358561	0.0011502	0.00130875	0	0.00259162	0.000610616	0	0.000200898	0.00110455	0	0	0.002112	0	0	0	0.00411456	0.00176675	0.0017528	0.000881522	0.00158238	0.004015	0	0.000987931	0	0.00527732	0.00235456	0.0021745	0.000379544	0.000867913	0.000358641	0.00113726	0.000790161	0.00440463	0.0060678	0.000218422	0	0.00240972	0	0.00324296	0	0.00194148	0.00133622	0.00860529	0	0.020565
TPM4	0.12603	0.0978666	0.136197	0.0764541	0.0830177	0.0614697	0.0932508	0.127789	0.132258	0.131176	0.118878	0.119115	0.139075	0.114303	0.112643	0.125036	0.0434629	0.102228	0.123819	0.144152	0.0939016	0.219118	0.148241	0.152589	0.0984185	0.103051	0.12975	0.0734317	0.103111	0.0970687	0.0966114	0.143469	0.151536	0.122537	0.153229	0.110208	0.038617	0.0854456	0.014332	0.101946	0.129509	0.158361	0.139898	0.0530626	0.100821	0.185361	0.164715	0.182149
RAB8A	0.0133484	0.015403	0.0232609	0.0188676	0.0116284	0.0147701	0.0292107	0.0151352	0.0115397	0.0126804	0.016375	0.00947508	0.024382	0.022597	0.0197973	0.0221239	0.0282013	0.036132	0.0201996	0.0182993	0.0153478	0.0218794	0.0142528	0.0198922	0.0185277	0.01367	0.0166663	0.00922944	0.017013	0.016883	0.0168389	0.0212313	0.0216409	0.0179829	0.00944335	0.0109782	0.0217174	0.0138688	0	0.0248911	0.0170564	0.0160619	0.017669	0.0101554	0.00797202	0.0312794	0.0201631	0.0171054
HSH2D	0.00308815	0.00231392	0.00128577	0.00255865	0.000899872	0.00113973	0	0.00203817	0	0	0.00258396	0.00225707	0	0.00122606	0.000395198	0.00216097	0.00191275	0.00509238	0.00142904	0.00206469	0.000887633	0.00238714	0	0.00274398	0.00110361	0.00311243	0.00322321	0.0017563	0.00162101	0.00214658	0.00110195	0.00158705	0.00190611	0.00289405	0.00124444	0	0.00556007	0.00156819	0	0.00166127	0.00270296	0.00157624	0	0	0.00121369	0.00197209	0.00409602	0.00236953
CIB3	0.00191251	7.91327e-05	0.000181422	0.00414582	0.000897015	0	0	0.000271993	0	0	0.000415177	0.000445333	0	0	0.000359816	0	0	0	0	0.000631109	0	0.000926479	0.000438872	0.000187883	0	0	0	0	0	0	0	0.000777314	0.000826412	0.000632001	0	0.00131472	0	0	0	0	0	0	0.00271026	0	0.000416884	0	0	0.000544638
FAM32A	0.0123591	0.0191273	0.0222407	0.0114871	0.0137873	0.0156892	0.0260768	0.019743	0.0291341	0.0117248	0.0175636	0.0126773	0.0350008	0.022602	0.0194767	0.0225025	0.00990877	0.0135491	0.0229597	0.0247986	0.0135208	0.0175898	0.013637	0.0155787	0.0118699	0.0196189	0.0489743	0.0186234	0.0165203	0.0200705	0.025785	0.0133574	0.0184895	0.024351	0.00742845	0.01084	0.0360337	0.0189535	0	0.0182417	0.0250993	0.00759138	0.0250775	0.00821414	0.0132611	0.0138468	0.0106544	0.0229135
AP1M1	0.0508078	0.0535457	0.0457716	0.0352013	0.0420533	0.0525929	0.0825926	0.0564642	0.0548251	0.0513801	0.0513247	0.0413642	0.0305241	0.0388198	0.0501669	0.043555	0.0499864	0.00734387	0.0503747	0.0399568	0.0469588	0.0532692	0.0482222	0.0446945	0.0498696	0.0412873	0.0702749	0.0454628	0.0377764	0.0475152	0.0642282	0.0609223	0.0576136	0.056426	0.0316446	0.0353255	0.0814394	0.0448789	0.0351659	0.0451697	0.0574929	0.0373765	0.0443597	0.046462	0.0498035	0.051634	0.0515928	0.0754748
KLF2	0.00350952	0.000937195	0.000748254	0.00104956	0.000859651	0.000385767	0.00681349	0.00148481	0.000672188	0.000789943	0.000892373	0.000848183	0.00279186	0	0.0017292	0	0	0.00497241	0.000660991	0.000680659	0.00153122	0.000810808	0.000685881	0.000993289	0.00184261	0.00316436	0	0	0.00189319	0.000440616	0.000934315	0.000516004	0.0013845	0	0	0.000775733	0	0.000487522	0	0.00410738	0	0.00133487	0	0.00463091	0	0.000780938	0.000297182	0.000533917
EPS15L1	0.0859161	0.0994846	0.144041	0.0864665	0.105709	0.080727	0.104371	0.123143	0.140149	0.130848	0.118456	0.107979	0.121341	0.171228	0.144852	0.125117	0.0668416	0.0690108	0.112743	0.105302	0.123213	0.138432	0.125878	0.143147	0.10161	0.0975525	0.187232	0.0935359	0.0846729	0.0988802	0.131544	0.123797	0.148433	0.129538	0.0856032	0.103878	0.17203	0.13583	0.0801971	0.141368	0.11348	0.100671	0.113871	0.110641	0.0992319	0.142594	0.149863	0.143127
AC008764.1	0.00378165	0.00369532	0.00724028	0.00823209	0.00585007	0.00575022	0.0094254	0.00346543	0.00832646	0.00510346	0.00488271	0.00287975	0.00535823	0.00357345	0.00537096	0.00766985	0.00232202	0.00881296	0.00411074	0.00650811	0.00289662	0.00565105	0.0055346	0.00623202	0.00343465	0.00611825	0.00487084	0.00553373	0.006847	0.00653669	0.00418891	0.00670226	0.00931797	0.0102398	0.0022631	0.00244419	0.0100976	0.00746824	0	0.00747858	0.00161657	0.00362701	0.00391662	0.00651915	0.00238235	0.0087639	0.00530564	0.0126895
C19orf44	0.00913465	0.010172	0.00576301	0.0102776	0.0120908	0.00668623	0.00558215	0.0133112	0.00782649	0.0108695	0.00880556	0.0143951	0.00311406	0.00623718	0.00825805	0.00343916	0.0141244	0	0.00996899	0.0106062	0.00792776	0.0115092	0.016581	0.0115538	0.00842052	0.00702973	0.0116792	0.00716024	0.00783646	0.0112632	0.0142274	0.0142665	0.0127135	0.011996	0.00785881	0.0146203	0.00201182	0.007975	0.0135997	0.00943092	0.0101175	0.00467291	0.00582439	0.00715217	0.00811726	0.00850501	0.00886295	0.0225346
AC008764.4	0	0.000556249	0.000343205	0	0.00030974	0	0	0	0.000470841	0.00108543	0.00115003	0.000968859	0	0.000732814	0.000356294	0	0	0.0039821	0.000226133	0	0	0.000922064	0.00024117	0.000410054	0	0	0	0	0.000556614	0.000529226	0.000233559	0	0.000377485	0.00129061	0.00148338	0.0011497	0	0.000630248	0	0	0	0	0	0	0	0.000463731	0	0.000955646
SMIM7	0	0.000130446	0.000220846	0.000762375	0	0.000688083	0	8.05026e-05	0	0	0.00044232	0	0	0	0.000454178	0	0	0	0.000530017	0.000520984	0	0.000210174	0	0	0	0	0	0	0.000172937	0	0	0	0	0	0.000964903	0	0	0	0	0	0	0	0	0	0.000876471	0	0	0
TMEM38A	0.0250402	0.026071	0.0219848	0.0286496	0.0316568	0.0310806	0.037066	0.0351135	0.0275022	0.0198799	0.011839	0.023514	0.0351467	0.0238102	0.0282337	0.0207186	0.0394221	0.0140226	0.0194545	0.0233972	0.0193595	0.0199178	0.0316928	0.0190027	0.0152901	0.019167	0.0346501	0.0206049	0.0286064	0.0293508	0.0366976	0.0302113	0.0348301	0.0130491	0.0249562	0.0253995	0.0754631	0.0264475	0.0229955	0.0258831	0.0209432	0.0171107	0.0189447	0.0308238	0.0301025	0.024608	0.0260775	0.0449122
NWD1	0.00144436	0.00661261	0.0081778	0.00583579	0.00593078	0.00705789	0.00305467	0.0040295	0.006388	0.000539929	0.00416721	0.00607336	0.00442073	0.00669144	0.00524521	0.00672672	0.00375751	0	0.00237234	0.00737081	0.00218792	0.00320964	0.00751516	0.00418946	0.00338644	0.00417934	0.0174237	0.00502946	0.00570054	0.00308702	0.00177502	0.00505303	0.00435908	0.0029079	0.00280709	0.00300983	0.0248368	0.00286247	0	0.00208681	0.00973758	0.00167124	0.00483451	0	0.00378711	0.0066262	0.00463279	0.0115916
SIN3B	0.0711764	0.101118	0.10112	0.0800348	0.088564	0.0945047	0.0882814	0.117172	0.128835	0.067391	0.0766472	0.0658428	0.0713145	0.0891203	0.108758	0.0671978	0.0398325	0.0550457	0.0819933	0.0948197	0.102996	0.0962803	0.0791698	0.108505	0.0787942	0.0902278	0.0844337	0.0757877	0.0687285	0.0673833	0.12055	0.109568	0.108673	0.073547	0.0599608	0.0960659	0.0812508	0.0867163	0.0560805	0.0919402	0.0852652	0.0550096	0.0949898	0.0623585	0.0565517	0.0935724	0.107118	0.09162
F2RL3	0	0	0.000279943	0	0	0	0	0	0	0	0	0	0	0	0.000246149	0	0	0	0.000363391	0	0	0.000239718	0	0	0	0	0	0	0.000260048	0	0	0	0.000194783	0	0	0	0	0	0	0	0.00170153	0	0	0	0	0	0	0
CPAMD8	0.00747171	0.00647956	0.0065017	0.0114662	0.00343249	0.000718828	0	0.00404271	0.00257926	0.000489697	0.00268406	0	0.00346938	0.00566995	0.00402452	0.00689636	0	0	0.00133358	0.0011371	0.00260188	0.0024796	0.0013668	0.00458984	0.00727811	0	0	0.00433404	0.00474026	0.00479157	0.0039588	0.00321811	0.00287178	0.00255853	0.000301247	0.000845624	0	0.00351619	0	0.0033346	0.00480381	0.000972698	0.00753444	0.00292122	0.00199865	0.00262978	0.00322911	0.00371283
HAUS8	0.00566389	0.00518635	0.00717719	0.00662413	0.00764175	0.00537378	0.0110101	0.00668109	0.0140986	0.00541344	0.00755044	0.00776014	0.029799	0.00924735	0.0100171	0.00892735	0.00760107	0.0128712	0.00625951	0.00887931	0.0109326	0.006386	0.00766266	0.00793848	0.00636647	0.00853008	0.00785767	0.00268707	0.00767	0.00988586	0.0103046	0.0104409	0.0104854	0.00962968	0.00985651	0.00433433	0.0396258	0.00788474	0.0320076	0.00822967	0.00775001	0.00765809	0	0.00492254	0.00860438	0.00874908	0.0127694	0.0128714
MYO9B	0.288087	0.423231	0.435848	0.256288	0.303183	0.269581	0.342564	0.380774	0.459982	0.320363	0.316472	0.350869	0.415207	0.33141	0.584358	0.384566	0.26447	0.347379	0.280351	0.423424	0.358477	0.467297	0.47955	0.4583	0.312657	0.385504	0.339374	0.256967	0.262752	0.234476	0.315469	0.434074	0.361879	0.273093	0.39694	0.423393	0.375372	0.410773	0.381457	0.318612	0.401377	0.277508	0.264928	0.30517	0.390391	0.447766	0.553965	0.220497
USE1	0.013821	0.0172174	0.0236846	0.0273676	0.0207313	0.018217	0.0236466	0.0299094	0.032469	0.0168455	0.0187639	0.0198193	0.0350238	0.0380139	0.0276212	0.0369361	0.00836111	0.0192328	0.0203079	0.0180895	0.0217681	0.0226973	0.0205173	0.0363248	0.0162934	0.013457	0.017355	0.0167068	0.0203609	0.0198036	0.0329728	0.0251164	0.0244367	0.0282797	0.0136911	0.0240428	0.0436425	0.0297613	0.0503556	0.0137273	0.0304071	0.0253667	0.0225127	0.0274517	0.0190036	0.0239078	0.0290774	0.0272729
OCEL1	0.00577539	0.0064123	0.0119976	0.00903231	0.00809007	0.00886417	0.00487984	0.0110753	0.010863	0.00179046	0.00718634	0.00492076	0	0.0159315	0.00723568	0.00428358	0.0109878	0	0.0127743	0.00425776	0.00726845	0.00507751	0.00253984	0.00515534	0.00525234	0.00322594	0.0274471	0.00873383	0.00711013	0.0058046	0.014471	0.0103271	0.00830765	0.00612664	0.00496538	0.0024557	0.0189813	0.0100786	0.0305269	0.0093251	0.00662461	0.00664351	0.0148622	0.00184278	0.00747494	0.00520274	0.0041172	0.00873313
NR2F6	0.00756438	0.0147803	0.0189407	0.0119212	0.0143033	0.0138835	0.0161567	0.0208829	0.0159993	0.0110677	0.0151656	0.0047714	0.0186353	0.0207806	0.0182728	0.0147399	0.00861136	0.00446811	0.020264	0.0049324	0.0121306	0.0150527	0.0124922	0.0159938	0.0132098	0.00737568	0.0355289	0.00999998	0.0145866	0.0134101	0.0217572	0.0218958	0.0206294	0.01439	0.0081685	0.0117334	0.0178594	0.0232423	0.0214246	0.0199659	0.00887528	0.0161964	0.022621	0.00816395	0.0129353	0.0204508	0.014064	0.0220182
AC010646.1	0	0	0	0	0	0	0	0	0.000791888	0	0	0	0	0	0	0	0	0	0	0	0	0.000111283	0	0.000218754	0	0	0	0	0	0	0	0	0	0	0	0	0	0	0	0	0	0	0	0	0	0	0	0
USHBP1	0.0057995	0.00631354	0.0161131	0.0165966	0.0118446	0.00339882	0.00374425	0.0120095	0.0139217	0.00609596	0.00931419	0.00319056	0.00346938	0.0235149	0.00472243	0.0115116	0.00768012	0.00764734	0.0119623	0.00625671	0.0121883	0.01676	0.00257862	0.0225242	0.00478098	0.00319071	0.00737379	0.00464143	0.0157587	0.00836636	0.00958373	0.0186244	0.0106393	0.0192785	0.00235158	0.00605719	0.0111286	0.0075661	0.0135997	0.00906075	0.0258366	0.0133138	0.0165825	0.00115781	0.001305	0.0206932	0.0177721	0.00693865
ANKLE1	0.00476535	0.00163918	0.00401638	0.00132187	0.00405945	0	0.00665789	0.00357455	0.00482225	0.0042628	0.00400976	0.00296479	0.00883622	0.00148628	0.00526588	0.00321505	0.0164394	0	0.00221135	0.00154127	0.00176693	0.0035148	0.0011914	0.00285311	0.0028461	0.00123779	0.00767803	0.00390372	0.00453849	0.0029813	0.00773263	0.00384131	0.00465603	0.00147559	0.000548178	0.00604265	0.0143363	0.00769957	0	0.00372033	0.00104277	0	0	0.0016714	0.00265436	0.00427787	0.002239	0.00287578
ABHD8	0.0288366	0.0206489	0.0167375	0.0224306	0.0172361	0.00918914	0.0420209	0.0211046	0.0256716	0.0114513	0.0111127	0.011298	0.0266136	0.0192152	0.0212356	0.0069565	0.00504111	0.00620229	0.0160011	0.0163214	0.0138954	0.00967408	0.0154977	0.0102862	0.0165153	0.0196407	0.0219236	0.0113391	0.0207754	0.0198239	0.023665	0.0262407	0.026407	0.00883641	0.0114648	0.0131773	0.0221646	0.0141922	0.0363052	0.021176	0.00946795	0.0133526	0.0128724	0.00953532	0.016295	0.0089654	0.0143829	0.012388
MRPL34	0.00856842	0.0191426	0.0254106	0.0283532	0.0250571	0.0187394	0.0307025	0.0337653	0.0352027	0.0138091	0.0185434	0.0159197	0.0315172	0.0367739	0.0252119	0.0167542	0.0224406	0.0225848	0.0234245	0.019929	0.0172506	0.0202999	0.0175337	0.020248	0.0119305	0.018877	0.0117068	0.021877	0.0293365	0.0189195	0.0352501	0.03683	0.0269137	0.0182284	0.0131809	0.00711921	0.0301635	0.0229483	0.0122138	0.0266664	0.0171735	0.0252265	0.0231774	0.0296401	0.017803	0.0225383	0.0211893	0.0202077
DDA1	0.00899801	0.0225431	0.0255584	0.027009	0.0264564	0.0229274	0.0145937	0.0330783	0.0252673	0.0165262	0.0208429	0.021367	0.0144902	0.0263812	0.022923	0.0255672	0.00387494	0.0533598	0.0321541	0.0174246	0.0262796	0.0246662	0.020498	0.0282921	0.0226631	0.0265228	0.0235665	0.0283141	0.0237623	0.0194794	0.0307497	0.0349406	0.032589	0.0233665	0.0082683	0.0192301	0.0513512	0.0300249	0.0075822	0.0210806	0.00959641	0.018515	0.0452595	0.0245105	0.0191356	0.0254179	0.0196967	0.0237502
ANO8	0.0158526	0.0282717	0.029365	0.0178566	0.0279823	0.0291953	0.0299512	0.0355508	0.0362998	0.0301047	0.0223421	0.0239046	0.0351185	0.0167556	0.0300975	0.0127245	0.0163486	0.0404569	0.0258881	0.0168334	0.0195252	0.0272429	0.0216199	0.0228769	0.0252579	0.0202176	0.0338075	0.0296791	0.0225651	0.0279853	0.0352582	0.0366584	0.0376161	0.0246173	0.0188527	0.0287386	0.0391922	0.0291435	0.0258336	0.0271609	0.0218768	0.0201586	0.0178713	0.0249082	0.0285463	0.0208484	0.0294993	0.022189
GTPBP3	0.00450635	0.0156698	0.0201503	0.00956357	0.0158156	0.0129635	0.0319206	0.023048	0.0221386	0.00939846	0.0126821	0.00919307	0.00949632	0.0178985	0.0192579	0.0282403	0.0170793	0.0116918	0.0181625	0.0170785	0.02123	0.0211223	0.0112803	0.018852	0.0133384	0.00929217	0.0188071	0.0130606	0.0153642	0.0137105	0.0270152	0.0444613	0.0204403	0.0108021	0.00565806	0.00608116	0.019197	0.0218146	0.0180584	0.0132151	0.0138305	0.0226333	0.0425487	0.00514263	0.00736241	0.016381	0.0147645	0.0169049
PLVAP	0	0.00126108	0.00213016	0.00269894	0.00272141	0.00164708	0	0.00144033	0.00261525	0.000676071	0.00062866	0	0	0.00252061	0.000753186	0.00151472	0.00566091	0	0.00108651	0	0.00103969	0.00130905	0.00102742	0.00193898	0.00311125	0.000516466	0.0048813	0.0032986	0.00239226	0.00185204	0.00117499	0.00221565	0.00106369	0.00182102	0.000724953	0.000728733	0.00396699	0.00125904	0	0.00130125	0.001585	0.0019445	0	0	0.000730432	0.00188126	0.00276455	0.00154259
CCDC194	0	0	0.000418721	0	0	0	0	0.00034469	0	0	0.000367931	0.000419937	0	0	0	0.00109458	0	0	0	0	0	0	0.000305406	0	0.000436259	0	0	0.00194976	0.000812531	0.00102456	0.000443668	0	0	0	0	0	0	0.000187545	0	0.000569423	0	0.000628349	0	0	0	0	0	0
BST2	0.000980125	0.000858676	0.000409223	0.00172266	0.0012316	0.00265745	0.00447139	0.00249042	0.00285044	0.000453859	0.000464229	0	0	0.00291308	0.000842237	0.00124638	0	0	0	0	0.000939248	0.000222303	0.00204695	0.00159474	0.000566382	0.00135587	0	0	0.00271748	0.00143121	0.00286173	0.00315149	0.00234283	0	0.0010884	0.00068176	0.00195456	0.00153513	0.0094739	0	0.00181919	0	0	0.00172738	0.00216525	0.000344634	0	0.00220899
MVB12A	0.0131747	0.0197906	0.0282526	0.0173559	0.0118298	0.00557772	0.0248135	0.0235734	0.0265103	0.0212333	0.0305183	0.0183895	0.013342	0.0203112	0.0248073	0.0118167	0.0237106	0.0170748	0.0276409	0.017379	0.0261359	0.01805	0.0236344	0.0217784	0.0216894	0.0123678	0.0369792	0.0202738	0.0172815	0.0212158	0.0267855	0.0190167	0.0218762	0.0252267	0.0103719	0.0179284	0.0471203	0.0215356	0.0132161	0.0201645	0.0115984	0.0187826	0.0180953	0.022909	0.0172138	0.0175977	0.0243225	0.0461261
TMEM221	0	0.000746772	0.000903536	0.000955965	0	0	0.0039965	0.000901197	0.000703483	0	0	0	0	0	0.000363031	0	0	0	0.000794811	0	0.000999911	0.000124219	0	0.000171308	0.000258007	0	0.00827707	0.000760343	0.000212277	0.0017859	0.00212399	0.00232958	0.000559103	0	0	0	0	0	0	0.000892047	0	0	0.00257792	0.00136365	0	0.000531176	0.00111895	0.000180854
AC010319.2	0.00158704	0.00125611	0.00247062	0	0.00129619	0	0.00819405	0.000403163	0.000718655	0	0.000493975	0.000214419	0	0.00269543	0.000573472	0.000670036	0	0	0.000536501	0	0.000308129	0.00135572	0.000179468	0.000822225	0.000756781	0	0.00426939	0.000760931	0.00154726	0.00080712	0.000620518	0.000452928	0.000417039	0	0.00062646	0.00137684	0	0.00131579	0	0	0	0.00214152	0	0	0	0.000760074	0.000833033	0.00285282
SLC27A1	0.16237	0.350697	0.319115	0.179535	0.187807	0.139064	0.250748	0.297519	0.305899	0.256886	0.183262	0.242796	0.280392	0.346931	0.478824	0.193956	0.172173	0.193293	0.231103	0.252917	0.214094	0.257648	0.263139	0.263719	0.126699	0.287231	0.325606	0.195027	0.174246	0.290519	0.254501	0.329847	0.225934	0.169968	0.210595	0.279675	0.330747	0.254028	0.192201	0.150529	0.304467	0.243318	0.198492	0.199086	0.238968	0.266194	0.405172	0.184509
PGLS	0.0243367	0.0215295	0.0470499	0.0229243	0.027214	0.0139641	0.0443847	0.0365425	0.0371028	0.0220435	0.0328315	0.0247076	0.0436965	0.0613381	0.0377142	0.0545945	0.0389722	0.0279289	0.0317779	0.033524	0.0304748	0.031564	0.0155362	0.0498845	0.0157494	0.0249015	0.0424486	0.0174374	0.0260238	0.0292523	0.0400025	0.033982	0.0272075	0.036456	0.011816	0.029916	0.0646155	0.0419219	0.0263563	0.028627	0.0334783	0.0367759	0.0144359	0.0233188	0.0206694	0.040366	0.0412406	0.0566701
COLGALT1	0.0247102	0.0400183	0.0467297	0.0259544	0.034711	0.0236755	0.0642864	0.0401232	0.0442161	0.0253814	0.0310517	0.0275611	0.00659552	0.0365382	0.0355721	0.0397571	0.0487038	0.0459617	0.0300586	0.0228786	0.0342257	0.0374001	0.0281881	0.0359455	0.0326066	0.0367846	0.0423953	0.0264335	0.0287162	0.0345263	0.048213	0.0561703	0.0449669	0.0354322	0.0255624	0.0408064	0.0634402	0.0587426	0.0540424	0.0620843	0.0339207	0.018222	0.0143848	0.0342618	0.0397304	0.0345995	0.0427082	0.0747662
UNC13A	0.0498139	0.0542688	0.0336071	0.0327372	0.0416125	0.0340304	0.0936258	0.0631638	0.0587421	0.0358456	0.0219048	0.0285694	0.0495083	0.0288668	0.0464182	0.0267559	0.0217432	0.0373471	0.0292784	0.0322106	0.0259934	0.0277699	0.0529307	0.033248	0.0363919	0.047902	0.0559639	0.044763	0.0401637	0.040033	0.0730775	0.0508739	0.0612617	0.0240057	0.0396268	0.0322186	0.0250383	0.0319543	0.0712159	0.0295317	0.0408164	0.0310814	0.0467406	0.0267357	0.0271474	0.0266261	0.0355886	0.0351592
MAP1S	0.0361694	0.0344648	0.03355	0.0339689	0.0324182	0.0200536	0.0545496	0.0496997	0.0379859	0.0277888	0.0271347	0.0204817	0.0440039	0.0355206	0.0398265	0.0190702	0.0176632	0.029028	0.0312988	0.0287096	0.0269646	0.0338838	0.031597	0.0239679	0.032661	0.0415875	0.0500274	0.027837	0.0278935	0.025699	0.0480012	0.0455102	0.0415376	0.0212832	0.0229908	0.0342866	0.0343469	0.0295667	0.0156305	0.0216109	0.0252226	0.0200872	0.0410964	0.0170514	0.0233942	0.0281258	0.0277168	0.0316357
FCHO1	0.117701	0.193795	0.253819	0.124598	0.146666	0.124827	0.151309	0.200629	0.232679	0.19832	0.191145	0.169246	0.192268	0.192155	0.261732	0.179462	0.155894	0.177861	0.184414	0.197168	0.200334	0.2341	0.210966	0.235727	0.194069	0.152121	0.219297	0.0983318	0.177266	0.121435	0.201153	0.266972	0.213459	0.193768	0.249793	0.275027	0.230019	0.284016	0.180608	0.222536	0.265152	0.166239	0.187365	0.131857	0.219221	0.239938	0.294069	0.0640691
B3GNT3	0.00138219	0.000119033	0.000918156	0	0.000244326	0	0.00904843	0.000244924	0	0	0	0.000216153	0	0	0.000244497	0	0	0	0.000207665	0	0.000423658	0.000306141	0	0.00172497	0.000352782	0.00117511	0	0	0	0	0.000842599	0.000548465	0.000418565	0	0	0	0	0.000744374	0	0.000779565	0	0	0	0.00216158	0.0012851	0.000419124	0	0
INSL3	0	0.000108101	0.00102458	0.00118897	0.000643844	0	0	0.000691832	0	0	0	0.000733418	0	0	0.000551008	0	0	0	0.000614528	0	0	0.000422883	0	0.000215503	0	0	0	0	0.000413915	0	0.000559476	0.000472398	0.000595676	0	0.000467972	0	0	0.000215386	0	0	0	0	0	0	0	0	0	0
JAK3	0.00590413	0.00555995	0.00330706	0.00358412	0.00653232	0.00298379	0.00330679	0.00670123	0.00703963	0.00152855	0.000964445	0.0031186	0.0105603	0	0.00580404	0.00109068	0	0.0153894	0.00318448	0.0044475	0.00197751	0.00379571	0.00662178	0.00375189	0.00240291	0.00572323	0	0.0079119	0.00466281	0.00284946	0.00813687	0.00860738	0.0097159	0.000716747	0.00368997	0.00140448	0.00360614	0.00365166	0.0228727	0.00338698	0.00346858	0.00303	0	0.00462801	0.0025187	0.00383536	0.00189725	0.00366468
RPL18A	0	0.000982259	0.00261836	0.00505719	0.00179587	0.00401226	0.0125035	0.00662574	0.00704438	0.00190379	0.00236818	0.00201138	0.00354079	0.00577681	0.00486683	0.000939793	0.00500469	0	0.006329	0.00520162	0.00295514	0.00533022	0.00229883	0.00167379	0.00216584	0	0.00396668	0.00370497	0.00240744	0.00238879	0.00772425	0.00593021	0.0040986	0.00234215	0.00364212	0.00435354	0.0122995	0.00541687	0.0100844	0.00104905	0.00323183	0.000652242	0.00375636	0.00836729	0.000567467	0.00544915	0.000501658	0.00340718
SLC5A5	0.00280562	0.000186398	0.000836533	0.00215418	0.00105174	0.00116255	0	0.000835532	0	0.00105421	0.000831328	0.000716333	0	0.00256083	0.000208519	0.00101169	0	0.00263702	0.00106794	0.00201547	0.00134782	0.000960474	0.00105935	0.00233083	0.00127313	0.00109393	0.00592169	0.00239771	0.0018804	0.0014256	0.000962589	0.000644808	0.000754582	0	0.00174657	0.000488118	0.00679449	0.00147976	0	0	0.00157893	0.00132858	0	0.000417966	0.000916992	0.00205962	0.0034043	0.0020764
CCDC124	0.025236	0.0272507	0.0243582	0.0194657	0.0181747	0.013406	0.0182012	0.0296068	0.0303329	0.0200328	0.0276179	0.0168757	0.0284282	0.0343446	0.0291392	0.0128838	0.0575085	0.0290444	0.0315392	0.0181092	0.021157	0.020006	0.0234485	0.0260314	0.0286456	0.0223714	0.0384496	0.0167692	0.0232688	0.0148671	0.0391163	0.0297211	0.0276968	0.018531	0.0177979	0.0182268	0.0332156	0.0244068	0.0160764	0.023864	0.0149774	0.0124009	0.0145415	0.0236798	0.0184575	0.0222502	0.0262143	0.0334823
KCNN1	0.001123	0.00722937	0.00494977	0.00948367	0.00436801	0.0107764	0.0144438	0.0100729	0.00684704	0.00335144	0.00341667	0.00280333	0.00735104	0.00304866	0.00701445	0.00452822	0.00391019	0.0147396	0.00713469	0.00527661	0.00388538	0.00410993	0.00916202	0.00389087	0.00438012	0.00830228	0	0.0064543	0.00974493	0.00744343	0.00885043	0.00503233	0.00966174	0.00435334	0.00403667	0.00341862	0.00482039	0.00599615	0	0.00586341	0.00459468	0.00783396	0.00465376	0.00336083	0.00522605	0.00436363	0.00566565	0.0117187
ARRDC2	0.042316	0.0626946	0.0906549	0.0449603	0.0391221	0.0373974	0.0880918	0.0733267	0.0555828	0.0538594	0.0666076	0.0478729	0.0563824	0.0931071	0.0551281	0.0390556	0.0993536	0.0475475	0.0763335	0.0575662	0.0728262	0.111499	0.0482831	0.0603884	0.0604181	0.0643487	0.060509	0.0495544	0.0390782	0.040846	0.0602577	0.0991901	0.0938198	0.0406753	0.0477447	0.0539938	0.176081	0.115046	0.0357662	0.149595	0.0478402	0.0350997	0.0411019	0.0486998	0.0661683	0.110199	0.0468149	0.0280796
IL12RB1	0.00117484	0.00385651	0.00477123	0.00331979	0.00305101	0.00277407	0.00303615	0.00323374	0.00414475	0.00411547	0.00676599	0.00396525	0.00275852	0.00110866	0.00265597	0.00574602	0.0039068	0.00338872	0.00354274	0.00422592	0.00395311	0.00239112	0.003446	0.00469493	0.00225624	0.00465803	0.00344924	0.00129919	0.00850085	0.00342744	0.00174937	0.00439714	0.005005	0.00134992	0.00381869	0.0034167	0	0.00762159	0	0.00248192	0.00169558	0	0.00648357	0.00142333	0.00446703	0.00422634	0.00706787	0.00238043
MAST3	0.160247	0.187206	0.228669	0.162732	0.158055	0.140608	0.205162	0.200803	0.221117	0.165376	0.230612	0.21283	0.262492	0.164589	0.227184	0.198142	0.174719	0.208308	0.195624	0.189412	0.205305	0.166715	0.204436	0.214853	0.193124	0.178306	0.135005	0.141861	0.150932	0.125712	0.208153	0.204754	0.243918	0.170458	0.17512	0.208296	0.155781	0.234295	0.183308	0.146778	0.195199	0.141695	0.13071	0.223589	0.19186	0.194229	0.228206	0.156917
AC007192.1	0	0.000834056	0.00224455	0	0.0010882	0	0.00380686	0.000760582	0.00222083	0.000731519	0.00042837	0.00140907	0	0	0.000723653	0	0	0	0.000364186	0.00185397	0	0.00150118	0	0.000445186	0.00056302	0.00226852	0	0.000630687	0.000697343	0.00111973	0.00082672	0	0.00133192	0.00144878	0.000254692	0	0	0.000598045	0	0.000771114	0.00290461	0	0.00236151	0	0.00127705	0.00149179	0.00117094	0.0010539
MPV17L2	0.00257442	0.0059797	0.00856049	0.0030737	0.00445731	0.00850138	0.00308835	0.00875076	0.00551807	0.00278062	0.00600542	0.00398158	0.00543553	0.00880909	0.00683544	0.00459075	0.0103267	0.00471218	0.0100834	0.00641551	0.00635168	0.00709955	0.00367911	0.00872522	0.00383579	0.00579791	0	0.00322976	0.00508505	0.00676284	0.00567765	0.00828541	0.00574279	0.00926421	0.00152689	0.00461846	0	0.00387928	0	0.00513502	0.00302289	0.0021761	0.0116478	0.00112743	0	0.00353778	0.0054771	0.0146944
RAB3A	0.0505991	0.0642465	0.0463472	0.0699349	0.0646178	0.0741424	0.0941256	0.103361	0.0972081	0.0322649	0.0327504	0.0433052	0.0550909	0.0786656	0.0944995	0.0416002	0.0468415	0.0346111	0.0605907	0.0587617	0.0648294	0.0315224	0.0459575	0.0319551	0.0464121	0.0694593	0.0763178	0.074474	0.0698211	0.0683333	0.103848	0.112572	0.0977608	0.0383037	0.0589658	0.0398969	0.0429585	0.0599671	0.0693663	0.0345854	0.0333557	0.0402323	0.093599	0.068927	0.080769	0.0306273	0.0251499	0.0368254
AC008397.2	0.00238815	0.00109763	0.00162385	0.00114459	0.000567206	0	0.00425607	0.00212798	0	0.00252625	0.00162155	0.00126854	0	0.00104091	0.00086955	0	0	0	0	0.0017794	0.00221209	0.000127787	0.000599914	0.0013771	0.00101663	0.000625661	0.0035992	0.00170625	0.00121721	0	0.00317397	0.00316621	0.00176299	0	0.00165102	0.000476495	0.00418503	8.92936e-05	0	0	0	0.00104969	0	0	0.000412657	0.000717193	0.00131559	0.000992384
IQCN	0.0211323	0.0162591	0.00867327	0.00648315	0.00536875	0.0137917	0.00365419	0.0104096	0.0113382	0.0136408	0.0216593	0.0287585	0.0112607	0.0324022	0.0276365	0.0081885	0	0.0227431	0.0135585	0.0163333	0.0149129	0.0119988	0.0161151	0.013366	0.00787778	0.0084904	0.0125347	0.00931257	0.0077506	0.0151824	0.0148164	0.00283638	0.00865602	0.017493	0.0147892	0.0120016	0	0.0089346	0.0221956	0.000947927	0.0112008	0.00454904	0.0148554	0.00795057	0.0113814	0.0126436	0.00506127	0.0230809
JUND	0.176622	0.286986	0.372809	0.224436	0.202975	0.176726	0.306712	0.32484	0.235422	0.178596	0.287238	0.1624	0.288741	0.408261	0.265691	0.24014	0.254492	0.210088	0.442137	0.258653	0.274407	0.382003	0.122871	0.31682	0.292234	0.193211	0.33255	0.220369	0.512873	0.194374	0.310691	0.514565	0.271202	0.241234	0.238801	0.169781	0.295779	0.318922	0.381494	0.311995	0.210118	0.369395	0.373284	0.133082	0.215457	0.397499	0.200613	0.264601
LSM4	0.046305	0.0350268	0.0409137	0.0333913	0.0295192	0.0367724	0.0551321	0.0458696	0.0298019	0.0236366	0.0304292	0.0224859	0.0554644	0.0431244	0.0343192	0.0234857	0.0318963	0.00554727	0.0484956	0.0354556	0.0319602	0.0319249	0.0303486	0.0378125	0.0293592	0.0249322	0.0361408	0.0362678	0.033258	0.0323561	0.0604616	0.0472932	0.0433904	0.0347495	0.0220757	0.0169799	0.0289633	0.0286112	0	0.028536	0.02668	0.0389327	0.0422622	0.0269168	0.0403411	0.0291277	0.0363787	0.0552874
PGPEP1	0.0130274	0.0147334	0.0156056	0.0127843	0.0114625	0.0207651	0.0408649	0.0156687	0.0210508	0.0149995	0.0131749	0.00850916	0.012183	0.0100187	0.0141414	0.0102406	0.0163964	0.015934	0.0112966	0.0147984	0.00679685	0.0181425	0.0121448	0.0130289	0.0102106	0.00910348	0.0182437	0.00931083	0.0138075	0.0112774	0.0117195	0.0177848	0.016902	0.00917194	0.00759327	0.00957453	0.0219654	0.015592	0.0075822	0.0188778	0.013478	0.00747756	0.00681609	0.0126282	0.0137682	0.0116872	0.0230188	0.019477
GDF15	0.00181103	0.000636831	0.000634701	0.00321028	0.00182719	0.00116002	0	0.00026132	0	0.000931982	0.000537423	0	0	0.00144818	0.000519896	0.00134791	0	0	0.000948009	0	0.000992899	0.00219736	0.000526039	0.0003431	0.000483682	0	0	0.0010493	0.00182551	0.00187333	0	0.00129187	0.000507722	0.000676268	0.000383678	0.00120826	0.00331814	0.000402578	0	0.000812388	0	0.00495462	0	0	0	0.0011578	0.00107702	0.00305791
LRRC25	0	0.000750154	0	0	0.000802958	0.001519	0	0.000433123	0	0	0.000574472	0	0	0.00118215	0.000441307	0	0	0	0	0	0.000454195	0.000205415	0.000228214	0.000301123	0	0.000299075	0	0	0.000147355	0	0.000509154	0.00177432	0	0.000787916	0	0	0	0.000252522	0	0	0.00201893	0	0	0	0.000380161	0	0.00159637	0
SSBP4	0.0298624	0.0473943	0.0373975	0.037524	0.0392388	0.0413236	0.0851454	0.0637863	0.0564763	0.0180509	0.0294546	0.0258418	0.0259267	0.0418905	0.0402327	0.0362542	0.0484405	0.0417239	0.0244178	0.0308368	0.0307828	0.0325004	0.0357108	0.0275675	0.0308591	0.0429681	0.0479956	0.0353416	0.0438574	0.0287523	0.0631367	0.0641703	0.0588284	0.0191772	0.0318921	0.0337172	0.0496526	0.0432411	0.0227051	0.0413939	0.0302885	0.0233508	0.037024	0.0349941	0.033743	0.0238993	0.02515	0.0136436
ISYNA1	0.0113314	0.00218927	0.0020106	0.00198467	0.00397283	0.00430552	0	0.00426006	0.00457986	0.00308069	0.00102687	0.00147061	0.0152272	0.00136374	0.00246886	0.00193712	0	0.00368007	0.00163055	0.00317404	0.00214919	0.00219689	0.000669569	0.0025957	0.00111418	0.00167406	0	0.00133991	0.00213479	0.00276118	0.00509387	0.00436329	0.00493579	0.00122772	0.00185111	0.00221206	0.00601009	0.00125733	0	0.000859871	0.00368438	0.00173394	0	0.00171085	0.00265252	0.00269413	0.0013494	0.00367229
ELL	0.0101258	0.0232154	0.0243254	0.0117985	0.0182251	0.00827968	0.00699191	0.026866	0.0408279	0.0247847	0.0244678	0.0144949	0.0193604	0.0328284	0.0357538	0.0207935	0.0196495	0.0574	0.0242033	0.0244802	0.0229128	0.0382963	0.0237312	0.0376456	0.0176406	0.0125649	0.0518272	0.0127941	0.0179139	0.0162764	0.0290284	0.0354095	0.0278656	0.0260041	0.00994168	0.0212539	0.0422197	0.0288888	0.0551147	0.0303375	0.0210429	0.0165464	0.0286346	0.0111847	0.0150384	0.0272423	0.0398804	0.0456737
FKBP8	0.0962193	0.124079	0.147752	0.102128	0.104081	0.103794	0.141716	0.194855	0.185898	0.102171	0.123586	0.100331	0.222228	0.148041	0.166117	0.102957	0.087365	0.0634875	0.158623	0.14133	0.138261	0.11887	0.0898145	0.145725	0.114242	0.105502	0.126602	0.119139	0.122618	0.113505	0.196001	0.179257	0.166259	0.136477	0.0946969	0.122318	0.113724	0.138836	0.20884	0.107378	0.0885177	0.132569	0.164114	0.119096	0.131932	0.124954	0.117844	0.1019
KXD1	0.0449318	0.0490769	0.0617014	0.0454553	0.0401199	0.0419026	0.0541806	0.0517853	0.0503483	0.0336715	0.0429734	0.031318	0.0723716	0.0550146	0.0549386	0.0377226	0.0459194	0.0668033	0.0640566	0.0403893	0.0611426	0.0521159	0.0264889	0.0520618	0.0441236	0.0462458	0.0634261	0.0412924	0.0410671	0.0408592	0.056499	0.0712424	0.0505554	0.0416871	0.0302997	0.039012	0.0585344	0.0485535	0.0805526	0.0735522	0.0469567	0.0384466	0.0344895	0.0226255	0.0431917	0.0427281	0.0400307	0.0755976
UBA52	0.0527268	0.0735498	0.0794722	0.118271	0.104039	0.108427	0.105629	0.0927237	0.091469	0.0390006	0.0517634	0.0326781	0.0599482	0.0601826	0.063861	0.051699	0.0886012	0.0456286	0.0914075	0.0644235	0.0613678	0.0654592	0.057707	0.0533316	0.0649107	0.0790822	0.0956799	0.105389	0.124463	0.0837239	0.110743	0.0832159	0.0851392	0.05687	0.0397157	0.0318461	0.0723032	0.0608304	0.0310111	0.0692813	0.0420194	0.0681667	0.10099	0.0568272	0.0575362	0.0769004	0.0409484	0.0593671
CRLF1	0.011958	0.0102682	0.0332125	0.0221953	0.0214773	0.0259369	0.0394102	0.030596	0.0301044	0.020278	0.0199203	0.00985151	0.00888312	0.0414278	0.0168933	0.012656	0.0228655	0.0260209	0.0190687	0.0128967	0.0206151	0.0186728	0.0131783	0.0289329	0.0129224	0.0141248	0.0435914	0.0175359	0.0276212	0.0187371	0.0388058	0.0308906	0.0313244	0.0379857	0.0131544	0.0113401	0.0294916	0.0250245	0.0415396	0.0224788	0.0345532	0.0164253	0.0242483	0.00717435	0.0121086	0.0261192	0.0252974	0.0386969
REX1BD	0.062812	0.0474536	0.0493458	0.0550764	0.0581888	0.066962	0.0583245	0.0661174	0.0609404	0.0412516	0.0444111	0.041869	0.0506433	0.0696481	0.0491203	0.0434298	0.0337	0.0680178	0.0460832	0.0385813	0.0513136	0.0343648	0.0389772	0.0476255	0.0538107	0.0550055	0.0555906	0.065115	0.0733086	0.0569287	0.0918197	0.0638546	0.069973	0.0442281	0.0386818	0.0591752	0.0228364	0.037853	0.0199762	0.0529905	0.0426141	0.0507946	0.0529208	0.0340834	0.039734	0.0375585	0.0319896	0.039971
TMEM59L	0.159017	0.172239	0.113677	0.161441	0.178404	0.179985	0.232432	0.256997	0.212705	0.0730552	0.057195	0.0806053	0.134552	0.152253	0.167089	0.0889205	0.166291	0.117176	0.12847	0.161311	0.123182	0.0798682	0.117569	0.077321	0.125879	0.175113	0.164722	0.177894	0.177008	0.150031	0.273925	0.22736	0.243275	0.0910405	0.101586	0.0900113	0.171061	0.136307	0.215791	0.107356	0.0807847	0.123432	0.163015	0.197335	0.16367	0.0800861	0.0741944	0.0925746
KLHL26	0.00898706	0.0128869	0.0179278	0.00824354	0.0113289	0.0160149	0.0302796	0.0160096	0.0187272	0.0130219	0.0159186	0.00509805	0.0112978	0.00892566	0.0147684	0.0128426	0.00418762	0	0.0151671	0.00718681	0.0102177	0.0157869	0.011539	0.0165124	0.00898449	0.01142	0.014617	0.0105633	0.00869331	0.0145121	0.0144006	0.0196625	0.0138655	0.013409	0.00910802	0.00618032	0.00387135	0.0126123	0.0101289	0.0111296	0.00532843	0.011823	0.00380362	0.00882481	0.00762013	0.0145081	0.00856119	0.016701
CRTC1	0.0762042	0.105828	0.114105	0.0798531	0.0710258	0.0720145	0.120769	0.0946297	0.104577	0.0823639	0.0895027	0.0836945	0.090249	0.0702738	0.117153	0.0743412	0.100796	0.0650797	0.0770617	0.071158	0.0807206	0.0902733	0.102343	0.0974612	0.0806674	0.0748209	0.149301	0.0882038	0.0576752	0.0653096	0.0979541	0.0943374	0.110472	0.0854788	0.0529649	0.0956742	0.134188	0.139111	0.128544	0.0785889	0.091585	0.0592686	0.0671203	0.0836143	0.0886776	0.0884088	0.136523	0.0965502
COMP	0	0.000745718	0.000335194	0	0.000308525	0	0	0	0	0	0	0.000577176	0	0	0.000237089	0	0	0	0.00028824	0	0	0.000480867	0	0	0	0	0	0.000843654	0.000314039	0.000352314	0	0	0	0	0	0	0	0	0	0	0	0	0	0.000986114	0	0.00069776	0	0.000995742
UPF1	0.0422438	0.0454218	0.0454926	0.0468138	0.0380809	0.0305018	0.0597264	0.0568105	0.0610762	0.0254776	0.0466785	0.0262595	0.0325805	0.0445779	0.0437753	0.0255862	0.0316529	0.0262101	0.0456595	0.0380654	0.0455729	0.0514902	0.0362039	0.041734	0.0465946	0.0372037	0.019712	0.0426983	0.0310111	0.0427782	0.0496901	0.061871	0.050974	0.0358832	0.0218009	0.0365912	0.0519931	0.0448653	0.0384628	0.0345803	0.0489639	0.0322464	0.028887	0.0313011	0.0410227	0.0468341	0.0436734	0.0679815
COPE	0.0321742	0.0548476	0.0674411	0.0477416	0.0435796	0.0444938	0.0403952	0.0669605	0.057025	0.028922	0.0393204	0.0276421	0.0790024	0.0587693	0.0472445	0.0389968	0.0411392	0.0409896	0.0656615	0.0408225	0.0540288	0.0661223	0.0410938	0.053185	0.0501289	0.0426526	0.0380168	0.0501172	0.0559949	0.0360405	0.0574945	0.0681408	0.0485432	0.0283971	0.0282035	0.0320792	0.0321175	0.0462803	0.0341598	0.0543669	0.0417071	0.0584756	0.0636524	0.0347734	0.0349861	0.0644036	0.0408579	0.0500146
AC002985.1	0.00158402	0.00278856	0.00307692	0.00106204	0.00192278	0.00176148	0	0.000709596	0.00356769	0.000869259	0.000970277	0.00271139	0	0.00375912	0.000895238	0.00400809	0	0.00578877	0.00245713	0.00328481	0.000472314	0.00220141	0.000944865	0.00284888	0.000426915	0	0	0.00138267	0.00119534	0.00142756	0.00141565	0.00196338	0.000738252	0	0.00105339	0.000632443	0	0.00115904	0	0.00299897	0.00352069	0.00355963	0.00383294	0.00120765	0.000796302	0.00300761	0.00340968	0.000954873
DDX49	0.0179351	0.0246771	0.0384768	0.015887	0.020662	0.0196812	0.0452376	0.032625	0.0378023	0.0194471	0.0316361	0.0198355	0.0177206	0.0492702	0.0310371	0.0401112	0.0169656	0.013668	0.0324094	0.00874061	0.0353252	0.0360976	0.0219427	0.0354303	0.0282366	0.0199691	0.0341145	0.0153501	0.018133	0.0202666	0.0375998	0.045469	0.0344664	0.0366089	0.0162772	0.0221737	0.0396261	0.043829	0.00513282	0.0279167	0.0331045	0.0261204	0.0381609	0.0244015	0.0128381	0.0331169	0.0349587	0.0497745
HOMER3	0.00143891	0.000512872	0.0015629	0	0.00120893	0.00212387	0	0.00137874	0.000886557	0.00164623	0.00157971	0.00144218	0	0.00180786	0.00159218	0	0	0	0.000864939	0.00203974	0.000344654	0.00143021	0.00169046	0.00116586	0.000433371	0	0	0.000539824	0.0014865	0.000461152	0.00142571	0.0010919	0.000886411	0.00153415	0.000958237	0.00224535	0	0.00124754	0	0.00169497	0.00132692	0	0	0	0.00044989	0.00332589	0.000358844	0.00178476
SUGP2	0.17675	0.167441	0.173151	0.146815	0.161043	0.151434	0.21352	0.194946	0.197035	0.144946	0.172478	0.155014	0.149452	0.211095	0.199441	0.160273	0.169362	0.173543	0.128039	0.15812	0.150884	0.164597	0.170698	0.164308	0.139951	0.158237	0.211127	0.14411	0.14885	0.153512	0.223992	0.23706	0.21333	0.157497	0.139625	0.160486	0.254775	0.191196	0.220595	0.198409	0.152294	0.123767	0.134258	0.115681	0.126303	0.154915	0.177358	0.157123
ARMC6	0.00553402	0.0168433	0.0180431	0.0071891	0.0126364	0.0105434	0.011911	0.018551	0.018956	0.0123359	0.0133383	0.0102125	0.0314848	0.0175003	0.0172872	0.0161559	0.0169409	0.00936136	0.0166614	0.00823591	0.015815	0.0156749	0.0130045	0.0150377	0.0136255	0.00933561	0.0198101	0.0161626	0.0189976	0.0183803	0.0212217	0.0183566	0.022134	0.0103349	0.00684699	0.0193132	0.0122428	0.0172849	0.015786	0.0124183	0.0126313	0.0138025	0.00307721	0.0189973	0.0132144	0.0144636	0.0190684	0.0234038
SLC25A42	0.0440288	0.0408123	0.0408916	0.0331798	0.0325765	0.0304327	0.0159798	0.0451164	0.0295538	0.0320884	0.0422856	0.0310912	0.038689	0.0517363	0.0529821	0.0424605	0.036466	0.050382	0.0378665	0.0451638	0.0350315	0.0400127	0.0503137	0.048227	0.0296607	0.0316418	0.0467123	0.0245657	0.0232952	0.0319365	0.0450702	0.042118	0.0445626	0.0385245	0.0351068	0.0411773	0.0317973	0.0393356	0.0410226	0.0272599	0.0344476	0.0570075	0.0712828	0.0320026	0.0322269	0.0449702	0.0671606	0.0765831
TMEM161A	0.022609	0.0252218	0.0313485	0.0231414	0.0265905	0.02391	0.0403699	0.0396045	0.0261623	0.0318476	0.0273549	0.0130712	0.0043143	0.037368	0.0318804	0.0213179	0.0555694	0.00284443	0.0263278	0.0249656	0.0264068	0.0273575	0.0232058	0.0279972	0.0206085	0.0178101	0.0216366	0.0219592	0.0299755	0.0263597	0.042049	0.0329045	0.0390071	0.0318189	0.0177831	0.02263	0.0251635	0.0353702	0.0355181	0.025957	0.0187697	0.0250723	0.00932866	0.0424431	0.0311309	0.0325939	0.0261	0.0362883
BORCS8-MEF2B	0.00855878	0.00820245	0.0121283	0.00393716	0.00483164	0	0.00313108	0.00820695	0.0133378	0.0122539	0.00484519	0.0118565	0	0.0195871	0.0138301	0.00596718	0.0134413	0.0150401	0.00598124	0.00814402	0.0108919	0.0113978	0.015259	0.0114867	0.00515086	0.00536896	0	0.00197567	0.00349436	0.00431287	0.00541957	0.00737369	0.0131328	0.00576209	0.00631091	0.0114197	0.00418503	0.0126367	0.0191229	0.00574879	0.00316148	0.00745543	0.00329616	0.00310602	0.00525921	0.00870555	0.0155919	0.0198793
RFXANK	0.0115066	0.00929278	0.0124871	0.0130882	0.00731037	0.00481106	0.0124885	0.0120841	0.0128852	0.00779437	0.00786334	0.00384641	0.017798	0.00134321	0.00563942	0.00484462	0.00505477	0.0113327	0.00938619	0.00557685	0.00891633	0.00754195	0.00345207	0.00844255	0.0111154	0.0061742	0.00793279	0.0064266	0.00934192	0.00602413	0.0144594	0.0128006	0.0118889	0.0134994	0.00419586	0.0104745	0.0065204	0.00912458	0	0.0110001	0.00310908	0.00702609	0.0126947	0.00450109	0.00680925	0.00929463	0.00728344	0.00599591
NR2C2AP	0.00298507	0.00450649	0.00593581	0.00395061	0.00685049	0.0069082	0.0149191	0.00631204	0.0106399	0.00399709	0.00518764	0.00486956	0.00622013	0.00606881	0.0068058	0.0142409	0	0	0.00635782	0.00425356	0.00593335	0.0067731	0.00354757	0.00927164	0.00495736	0.00682554	0.00807278	0.00507955	0.00399672	0.00693201	0.00432576	0.00751471	0.00698796	0.00690983	0.00463787	0.00912233	0.00728052	0.00783907	0.0146961	0.00383616	0	0	0.00498321	0.00146878	0.00477488	0.00647038	0.00361219	0.00527445
NCAN	0.0160254	0.0223347	0.0137044	0.0217655	0.0198696	0.0231593	0.0332218	0.0290761	0.0262665	0.0132802	0.0143597	0.013173	0.0174156	0.0167039	0.0129407	0.0104256	0.0201905	0.0178651	0.0110422	0.0125013	0.0135599	0.0147714	0.0278892	0.0161995	0.0160761	0.0215684	0	0.0190499	0.0205136	0.0195062	0.0283187	0.0351985	0.0330106	0.00890962	0.020947	0.0181413	0.00719142	0.0128295	0.0157989	0.0158983	0.0121921	0.013702	0.0204156	0.0115969	0.0164963	0.0108645	0.0230583	0.0204236
HAPLN4	0.0120171	0.0168553	0.0114041	0.0133011	0.0106312	0.0153923	0.00695811	0.0208563	0.0068233	0.00596817	0.00132441	0.00954236	0	0.0103913	0.0139594	0.00420122	0.0104928	0.0147949	0.00903571	0.0100868	0.0125876	0.00414001	0.00758026	0.00363564	0.01395	0.0168903	0.00860725	0.0156497	0.012136	0.00854464	0.0226978	0.0242961	0.0163815	0.00510913	0.0087238	0.0093573	0.0069467	0.00967687	0.0286954	0.00356484	0.00227786	0.004833	0.0173057	0.00950447	0.0154449	0.0048657	0.00100214	0.00381314
TM6SF2	0	0.000550638	0.000240505	0.00120322	0.000801315	0.00113973	0	0.00139562	0.00108621	0	0.00138045	0	0	0	0.000919633	0	0	0	0.000736406	0	0.000386016	0.000676642	0.000537499	0.000422928	0.00106407	0.003299	0	0.000795462	0.00195112	0.0013985	0.00033413	0	0.000641843	0	0	0.00183781	0	0.000353912	0	0	0	0.00119829	0	0	0	0.00134924	0.000519576	0.000454608
SUGP1	0.0346178	0.0411033	0.0437025	0.0387342	0.0243404	0.0371572	0.0271405	0.0375702	0.0425955	0.0268591	0.0374488	0.0367339	0.0263008	0.0296646	0.0451639	0.0443754	0.0408526	0.0379701	0.0332994	0.0354374	0.0354024	0.0419054	0.0461498	0.051296	0.0330824	0.0392304	0.0628665	0.0234861	0.0185954	0.0263284	0.0454595	0.0455734	0.0439056	0.0400113	0.0239614	0.0381726	0.0412384	0.0412828	0.0739533	0.0338599	0.0309822	0.0248695	0.0211278	0.0380361	0.044448	0.0446233	0.053892	0.080406
MAU2	0.102749	0.150363	0.173297	0.13327	0.119738	0.111326	0.120909	0.161169	0.153106	0.111616	0.13852	0.130987	0.196135	0.194377	0.220748	0.161842	0.0898031	0.131421	0.13779	0.149908	0.170157	0.204424	0.133826	0.192599	0.129866	0.0973186	0.148223	0.0933809	0.118669	0.11815	0.138891	0.196748	0.175723	0.150316	0.0920833	0.160297	0.150958	0.172304	0.0577519	0.182823	0.168095	0.14992	0.145771	0.0849779	0.115266	0.19215	0.234077	0.232306
GATAD2A	0.026299	0.0496259	0.0769084	0.0312539	0.0337578	0.0355936	0.0497732	0.0519542	0.06019	0.0497557	0.0585001	0.0376999	0.0399617	0.0435412	0.0627582	0.0493535	0.064272	0.064465	0.0485495	0.0428434	0.0665248	0.12131	0.0676886	0.073822	0.0445591	0.0385344	0.0511794	0.0393742	0.0276576	0.0335962	0.0554636	0.0601335	0.0534167	0.0406807	0.0350058	0.052248	0.106663	0.0604941	0.0357093	0.093317	0.0818156	0.0512061	0.0638106	0.0219976	0.0368197	0.0734867	0.0873701	0.160325
TSSK6	0	0.00325418	0.00185813	0.000765556	0.00333548	0.00393761	0.00434004	0.00122979	0.00303827	0.00229851	0.00135813	0.00227391	0	0.00436694	0.00517442	0.00297625	0	0	0.00421231	0.00314454	0.00353333	0.00461578	0.00338477	0.00219493	0.00406821	0.00300594	0.00446198	0.00314227	0.00178357	0.000499545	0.00289114	0.00211308	0.00281374	0.00338262	0.00125295	0.00119628	0	0.00368041	0	0.00217721	0.00600109	0.00292592	0.00296918	0.000688379	0.00177517	0.00313152	0.00481739	0.00360449
NDUFA13	0	0.00030993	0.000598314	0	0.000566598	0	0	0.00117149	0.000729031	0	0	0	0	0	0.0007189	0	0	0	0.00177581	0	0.00103008	0.000314306	0	0	0	0.00182429	0	0	0.000140066	0	0.000284856	0.00040981	0.00212449	0.000759461	0	0	0	0.000512495	0	0	0	0	0	0	0.000982234	0.000857912	0	0
YJEFN3	0.0400401	0.050733	0.0392127	0.0472592	0.0448214	0.0406823	0.116536	0.0809321	0.0712056	0.035332	0.0257355	0.0391978	0.0336717	0.0441413	0.0471573	0.0289273	0.0610566	0.0334129	0.0343671	0.0493513	0.025925	0.0269338	0.0454104	0.0273874	0.0340033	0.0446709	0.0425842	0.050573	0.0453296	0.0451434	0.0912695	0.0511607	0.0796165	0.0259463	0.0445336	0.0496979	0.0523462	0.0384814	0.0992352	0.0375035	0.031381	0.0226159	0.0144417	0.0522581	0.0540653	0.0243788	0.0345145	0.0606348
CILP2	0	0.000196101	0.000533653	0	0	0	0	0.000435459	0.00116743	0.00153276	0	0	0	0	0.000161562	0.000804628	0.00308184	0	0	0	0	0.000664939	0.000175612	0	0	0.000715305	0	0	0.000561866	0.00104862	0.000341538	0.000562197	0.000841632	0	0	0	0	0.000245467	0	0	0	0	0	0	0.00147833	0	0.000514196	0.00162887
PBX4	0.00377449	0.00453243	0.00468823	0.00809999	0.00809463	0.00277902	0.00753024	0.0081343	0.00400995	0.00650489	0.00437993	0.00628724	0.00352122	0.00735337	0.00743111	0.00711249	0.00328304	0.00726296	0.00659677	0.00786048	0.0044789	0.00809151	0.0085489	0.00491738	0.00310033	0.00500834	0	0.00951668	0.00804342	0.00305906	0.00764876	0.00580574	0.0074687	0.00478387	0.00340807	0.00307766	0.0110347	0.0029589	0.00792615	0.0128198	0.00785972	0.00686119	0.00853085	0.00758678	0.00722021	0.00614272	0.00472638	0.0185403
LPAR2	0.00105597	0.00129931	0.00183546	0.00192277	0.00200154	0.00303231	0.00464829	0.00310399	0.0013577	0.00212323	0.00106459	0.000589852	0	0.00136374	0.00151069	0.000842269	0	0	0.000923347	0	0.00240363	0.00150927	0.00269257	0.000540213	0.00135999	0.00295167	0.00435883	0.00414971	0.0027629	0.000982999	0.00268785	0.0021148	0.00284216	0.00142855	0.00261306	0	0	0.000498126	0	0	0.00152512	0	0	0	0.000700054	0.0018305	0.00240297	0.0015026
GMIP	0.00112109	0.000990301	0.00156911	0.000868077	0.00205406	0.00339092	0	0.00315071	0.00116628	0	0.000880315	0.000916584	0	0	0.00155191	0.00169194	0.00688171	0.00532425	0.00076238	0.0023343	0.00146347	0.000852893	0.00285992	0.00155473	0.00185448	0	0	0.000535836	0.0024055	0.000551581	0.00194198	0.00248408	0.00342803	0	0.00284721	0.00257128	0	0.000900673	0.0101289	0	0.00286888	0	0.00494163	0	0.00158002	0.00155214	0.00300632	0.00327414
ATP13A1	0.0292913	0.0502143	0.0272197	0.0314663	0.0339758	0.0261993	0.0802215	0.0394347	0.0461981	0.0276217	0.021826	0.0309427	0.0432244	0.0358409	0.0480369	0.0162129	0.030281	0.0298871	0.0324869	0.0309961	0.0284452	0.0234323	0.0214581	0.0300815	0.0365439	0.0386566	0.0327873	0.0280338	0.0236873	0.0214986	0.0473082	0.0370966	0.0399845	0.0282822	0.0154142	0.0455963	0.0770969	0.0457778	0.0725884	0.0218304	0.0276641	0.010746	0.0179285	0.0325542	0.0287716	0.0276211	0.0285069	0.0356163
ZNF101	0.00861048	0.00856743	0.0148479	0.0129768	0.00782937	0.0102174	0.00434352	0.0105365	0.0115489	0.0114655	0.00975359	0.00835808	0.012122	0.0155359	0.00847184	0.0155306	0.0126367	0.0131053	0.010214	0.00833718	0.0077879	0.0145506	0.0107282	0.0120782	0.00558806	0.00785387	0.0132521	0.00802073	0.00661933	0.0130398	0.0110428	0.0205407	0.0102898	0.00866777	0.00827881	0.00580382	0	0.00742617	0.0202667	0.0103976	0.00583082	0.0090861	0.0169801	0.0105199	0.011071	0.0115254	0.0131842	0.0211619
ZNF14	0.0428978	0.0428594	0.0464585	0.0361601	0.0314408	0.0230742	0.0400314	0.0412807	0.0502735	0.0637317	0.0555618	0.0548565	0.0728272	0.0349787	0.0595083	0.0556946	0.0470612	0.0514225	0.0501109	0.0396883	0.0363671	0.0739967	0.0553939	0.0608324	0.0342297	0.0414738	0.0458706	0.0227965	0.0294143	0.0376715	0.0467795	0.0657882	0.0446651	0.053447	0.0502123	0.0339628	0.0561604	0.0511102	0.0446569	0.0601364	0.0640305	0.0414122	0.0550789	0.0393902	0.0312109	0.0489826	0.0586248	0.0988823
ZNF506	0.00269217	0	0.000151241	0	0	0	0.00540893	0.0011713	0	0	0.000205354	0.000666083	0	0.000585674	0	0	0	0	0.00267599	0.00461644	0.00189304	0.00203421	0.00111498	0.00104562	0.00115362	0.00160489	0	0.0012264	0.000204271	0.000550559	0.00114128	0.000749991	0.00135355	0.000748841	0.000932586	0	0	0.00184733	0	0	0	0	0.00192387	0	0.0018734	0.00125772	0.000383302	0.00365512
ZNF253	0.088827	0.0540232	0.0950323	0.0814053	0.0536848	0.0672747	0.0738209	0.076055	0.0695361	0.077833	0.070804	0.0713778	0.115245	0.0792549	0.0415744	0.0703858	0.0565981	0.0173992	0.0895864	0.0576249	0.0641799	0.116167	0.0741476	0.0968251	0.0600678	0.0799939	0.0665004	0.0820496	0.0640476	0.077976	0.0804549	0.0823883	0.0767362	0.096037	0.0651644	0.0599589	0.069752	0.0751853	0.0523777	0.086852	0.0592502	0.063127	0.0660897	0.0731943	0.0613041	0.106296	0.0779658	0.139413
ZNF93	0.0146484	0.0096168	0.0103718	0.0103811	0.00875682	0.00952481	0.0156615	0.00828475	0.00437549	0.00942701	0.0194136	0.00826707	0.00599344	0.00970491	0.0134851	0.014384	0.0111977	0	0.00812159	0.00382081	0.0136749	0.0294711	0.00843233	0.00767977	0.0071104	0.00981099	0.0087901	0.0063918	0.00847306	0.00833906	0.0111887	0.0208512	0.00700451	0.0065631	0.00438712	0.0119699	0.00860152	0.00792951	0	0.00671111	0.00368226	0.00438392	0.0214745	0.0077953	0.00229801	0.011748	0.00976281	0.0167948
ZNF682	0.0353689	0.0449435	0.057801	0.0609567	0.0555296	0.0637043	0.0391005	0.0542683	0.0727045	0.0597166	0.0872669	0.0516763	0.0306864	0.0972712	0.049084	0.0907821	0.0373244	0.0590313	0.0756795	0.0537773	0.0653072	0.0852178	0.0458728	0.0749686	0.0622154	0.04762	0.0550547	0.0564434	0.0607865	0.0750505	0.0683419	0.0719446	0.0630128	0.0566208	0.0416874	0.052289	0.0748968	0.0623991	0.0576132	0.0561828	0.0588922	0.0837113	0.0578332	0.0484943	0.0435862	0.0792014	0.0564825	0.274427
ZNF90	0.0265906	0.0275715	0.0430077	0.0478412	0.0340802	0.036711	0.0848944	0.0674004	0.0482936	0.0350045	0.0377042	0.034362	0.0506159	0.0530426	0.0506483	0.0302702	0.0377178	0.0352857	0.0636904	0.0428154	0.0429132	0.061942	0.0268552	0.0428889	0.0262057	0.0258583	0.0425907	0.0504368	0.0490168	0.0317418	0.0779651	0.0780205	0.0602775	0.0575209	0.0310923	0.0278386	0.0407614	0.0499625	0.0836429	0.0486157	0.0359394	0.0414173	0.0443275	0.0383178	0.0378709	0.0696244	0.030236	0.0725468
ZNF486	0.0127157	0.00880858	0.0135003	0.0104365	0.00889345	0.00590532	0.00486806	0.00982631	0.0112037	0.00739124	0.0170793	0.0107472	0.0163663	0.00913626	0.00701052	0.00708853	0.00564698	0	0.0107422	0.00867927	0.0092585	0.0208508	0.00821105	0.0158371	0.0120298	0.00773894	0.00805032	0.0116393	0.0104668	0.0124856	0.0105042	0.0144824	0.0122742	0.00955487	0.0114078	0.00666528	0.0214757	0.0126231	0.00980641	0.0182505	0.00545826	0.0119173	0	0.00220899	0.00792652	0.0183279	0.0103494	0.0177076
ZNF737	0.0592386	0.0558085	0.0706093	0.0413951	0.0389382	0.0496993	0.0390351	0.0692391	0.0597096	0.0588348	0.058181	0.065549	0.0435658	0.0624228	0.0320107	0.0596951	0.0425668	0.0443238	0.0632395	0.0240462	0.0481564	0.0656001	0.0604436	0.0504963	0.0656937	0.0614268	0.0928586	0.0590157	0.0383132	0.04575	0.0715047	0.0511948	0.0588914	0.0602085	0.0461263	0.0539436	0.0779169	0.0530485	0.0450599	0.0594921	0.0496065	0.0562516	0.0411194	0.0498373	0.0504469	0.0698009	0.049576	0.135935
ZNF66	0.00938096	0.0243567	0.0246448	0.0226048	0.0195839	0.0197689	0.00725313	0.0252103	0.0317218	0.0193334	0.0332326	0.0239313	0.044016	0.0242046	0.0233805	0.019532	0.0260768	0.0385193	0.0264967	0.0172184	0.0168658	0.0359612	0.0248359	0.0316274	0.0148563	0.0276608	0.00916038	0.0318244	0.0274997	0.0330207	0.0282451	0.0324635	0.0262298	0.03352	0.0201692	0.0302465	0.0365412	0.0268566	0.0110966	0.029593	0.0212313	0.0365793	0.0148346	0.0216935	0.0229504	0.0293051	0.0244632	0.0469287
ZNF85	0.00802395	0.00925718	0.0134831	0.0147691	0.0139737	0.00859729	0.0086479	0.014693	0.0130235	0.0169782	0.0154985	0.0176627	0.00395186	0.0186607	0.0320634	0.0147524	0.00862602	0.00547803	0.0149757	0.0111991	0.00984133	0.0213167	0.0168497	0.021244	0.0109375	0.0164717	0	0.0108089	0.0134802	0.014492	0.0182046	0.02035	0.0116115	0.0155229	0.0110229	0.018479	0.012946	0.0117244	0.0203616	0.0121881	0.0203124	0.0278685	0.0150558	0.00963576	0.00696044	0.0173865	0.0434928	0.0539193
ZNF430	0.0696179	0.0549995	0.0897221	0.0729457	0.0696988	0.0669019	0.0604654	0.0828228	0.11615	0.0855527	0.099097	0.0681665	0.101489	0.115701	0.0698251	0.102802	0.0475785	0.0785856	0.0781301	0.0537361	0.0793734	0.120726	0.0592599	0.120023	0.0732801	0.0677033	0.0771756	0.0470618	0.0774617	0.061953	0.0738043	0.116133	0.0864955	0.0846851	0.0497113	0.0847472	0.137549	0.0819875	0.087715	0.0834422	0.106845	0.0894702	0.112275	0.0530429	0.0499641	0.114248	0.101916	0.0933849
ZNF714	0.0488117	0.0449513	0.0349868	0.049417	0.0363487	0.0406383	0.0348218	0.0538858	0.0465753	0.0425818	0.0431274	0.0386836	0.0226509	0.0637789	0.0515161	0.0492483	0.0627902	0.0620687	0.0453043	0.0495876	0.0471099	0.0706203	0.0524698	0.0557248	0.0495936	0.0493103	0.0405069	0.0409407	0.0437045	0.0408232	0.0476435	0.0827071	0.0489044	0.0473403	0.042023	0.0560018	0.073021	0.041717	0.0463057	0.0377744	0.0454548	0.048282	0.0641289	0.0257653	0.0365323	0.0491647	0.0531536	0.0529616
ZNF431	0.10255	0.0848668	0.122592	0.105319	0.0711358	0.0812508	0.0896543	0.114075	0.140069	0.107059	0.134601	0.09522	0.121807	0.103728	0.0956646	0.193551	0.147323	0.0825018	0.11036	0.0791834	0.0989152	0.151889	0.106363	0.141224	0.110443	0.098615	0.0874	0.113537	0.0846597	0.0823258	0.126552	0.140514	0.132721	0.137348	0.0749777	0.115501	0.156274	0.151901	0.119769	0.118091	0.194073	0.120067	0.0934476	0.0614897	0.0715219	0.132172	0.128011	0.17369
ZNF708	0.284822	0.237882	0.366715	0.278882	0.243961	0.262862	0.356468	0.396877	0.335332	0.398564	0.429114	0.364802	0.315044	0.491917	0.239645	0.38287	0.228505	0.247452	0.412572	0.273991	0.335959	0.865097	0.311727	0.474108	0.31456	0.243231	0.311647	0.323622	0.294217	0.272323	0.309069	0.72875	0.380716	0.355473	0.31421	0.276041	0.293652	0.353253	0.233512	0.847606	0.345393	0.359835	0.545755	0.231843	0.25145	0.584619	0.344654	0.395985
ZNF738	0.0190941	0.0375804	0.0372983	0.0394053	0.0347175	0.0386315	0.0712353	0.0464015	0.0505621	0.038102	0.0638093	0.0366373	0.0397031	0.0624402	0.0383086	0.0442774	0.0467273	0.0135299	0.0460062	0.024032	0.0378418	0.112594	0.035112	0.065653	0.04206	0.033275	0.0183288	0.0291792	0.0432106	0.0342154	0.0418023	0.0892343	0.0603856	0.0515666	0.0314486	0.0412917	0.0715735	0.0688771	0.0539611	0.115689	0.0533302	0.0586727	0.0638008	0.0197485	0.0247278	0.0610639	0.0315009	0.0373153
ZNF493	0.0725274	0.0494688	0.0522121	0.0646158	0.0540228	0.0672013	0.0647861	0.0637031	0.0542157	0.0695851	0.0715823	0.0663671	0.0939599	0.037423	0.0438323	0.0679996	0.0581548	0.0610644	0.0540665	0.0584122	0.0623221	0.0693008	0.0613439	0.0576684	0.0581125	0.0707307	0.0226805	0.0748744	0.0577056	0.0826867	0.0775744	0.0628791	0.0692241	0.0646972	0.0650611	0.060046	0.0472403	0.0749901	0.0578144	0.0604825	0.0387741	0.076528	0.068016	0.0705332	0.0716805	0.0568191	0.0504433	0.0871067
AC010615.4	0.0956909	0.14108	0.134931	0.0672149	0.094483	0.081457	0.145243	0.133234	0.128121	0.0948314	0.0769616	0.101275	0.0590312	0.10967	0.0993071	0.102384	0.0673161	0.110086	0.140303	0.0982935	0.0890668	0.234071	0.130408	0.148261	0.085529	0.104074	0.0983598	0.142038	0.0875069	0.0910361	0.123336	0.174886	0.11885	0.150413	0.10517	0.142034	0.177142	0.117275	0.106975	0.196331	0.0856418	0.119872	0.124291	0.0696065	0.145856	0.167676	0.148514	0.261133
ZNF429	0.0531056	0.0556791	0.0619153	0.0506447	0.0516467	0.0443558	0.0785265	0.0653925	0.0603386	0.058827	0.0622765	0.0705718	0.0821321	0.0921299	0.0584551	0.0536367	0.0505598	0.0538549	0.0615138	0.0388697	0.047726	0.0864422	0.0627774	0.0719973	0.0433874	0.0504588	0.0374386	0.0743415	0.0458733	0.0672797	0.0745134	0.0847614	0.0666107	0.0774776	0.0483612	0.0484729	0.0605459	0.059804	0.0879427	0.0854714	0.0647232	0.0717952	0.0491182	0.0666184	0.0667252	0.0755078	0.0629676	0.138074
ZNF100	0.0442544	0.052252	0.0574299	0.0546398	0.0540099	0.0402239	0.100959	0.0517044	0.0624343	0.0593249	0.0484631	0.0456953	0.0603319	0.0631404	0.0425579	0.0411206	0.0477184	0.0362616	0.0841458	0.0673709	0.0497283	0.0567696	0.0336886	0.0407635	0.0564882	0.0474985	0.0579685	0.0720278	0.0377463	0.0436087	0.0685813	0.0750976	0.058842	0.046317	0.0643759	0.0624616	0.0643454	0.0514355	0.0100844	0.0225132	0.0368975	0.0465282	0.0501843	0.0444615	0.0324833	0.0603485	0.0520049	0.118821
ZNF43	0.0700026	0.0574842	0.0687941	0.0508097	0.0430301	0.0452957	0.0496768	0.0533175	0.0806835	0.0537406	0.0749856	0.0545097	0.0522914	0.079786	0.0676969	0.0699593	0.0491414	0.0346343	0.0710079	0.0565273	0.0634735	0.0950484	0.0598154	0.0719435	0.0539328	0.0484055	0.0869771	0.0399349	0.0532106	0.0393445	0.0688055	0.119427	0.0732426	0.0622246	0.0596379	0.0600123	0.115413	0.0652192	0.0189735	0.0918368	0.0503132	0.0785658	0.0700692	0.0455023	0.0362592	0.0758081	0.0730418	0.100271
ZNF208	0.093	0.0579425	0.114165	0.0452339	0.0627454	0.0665979	0.0656304	0.108227	0.0523302	0.118958	0.0787471	0.0852124	0.0908518	0.0452595	0.0155644	0.093273	0.0649313	0.0737394	0.137438	0.0795744	0.057119	0.115285	0.0384341	0.0942625	0.0767567	0.084048	0.0776916	0.0974905	0.0490081	0.0919201	0.03755	0.113998	0.124356	0.105259	0.0803273	0.0976607	0.0333417	0.0579222	0.0137236	0.0712578	0.0747404	0.0686868	0.0969456	0.0907766	0.07056	0.058609	0.0515314	0.195619
ZNF257	0.0281725	0.00801969	0.0165302	0.00200024	0.0074295	0.00495096	0.00601579	0.0185056	0.00840618	0.0149216	0.0118844	0.016701	0.0100493	0.00718452	0.0049593	0.0144917	0	0.0149894	0.0173658	0.00764772	0.0119831	0.0227833	0.00309467	0.0172393	0.00810102	0.0103174	0.00775573	0.0160848	0.00862299	0.00880601	0.00562072	0.0245371	0.0122807	0.0109552	0.00353072	0.00802673	0.0158722	0.00571032	0.0226655	0.0123978	0.0171732	0.0288247	0.017001	0.00113599	0.00601992	0.00660365	0.00827103	0.02977
ZNF676	0.0118922	0.00862471	0.0119823	0.00716828	0.0125099	0.0125686	0	0.00981323	0.00923859	0.0195345	0.0170868	0.00974758	0.0127341	0.00724769	0.00326209	0.0133888	0	0.0138701	0.0112563	0.00243831	0.0103235	0.0155617	0.00756586	0.00822384	0.0151452	0.00964754	0.0184367	0.0106689	0.0118558	0.0073353	0.00660564	0.0127532	0.0103299	0.011487	0.00567536	0.0140798	0.00521892	0.00949435	0.0102904	0.00678506	0.0052201	0.00855143	0.0164863	0.00260705	0.012939	0.0123587	0.0107271	0.0290715
ZNF729	0	0	0.000290496	0.00170686	0.00147485	0	0	0.000228191	0	0	0	0	0	0	0.000266783	0	0	0.00746018	0.000302595	0	0	0.000445404	0	0.000302823	0.00114867	0	0	0.0004965	0.000654469	0.00155156	0.000884702	0	0.000864418	0.00123834	0	0	0	0.00018031	0	0	0	0	0	0	0	0	0.00183079	0.00109452
ZNF98	0.014221	0.0194981	0.0266798	0.0247479	0.0207363	0.0243646	0.0194113	0.0186634	0.0177912	0.0276843	0.0181579	0.03093	0.0214019	0.0142572	0.0172744	0.0207545	0.0126689	0.0190606	0.0143783	0.0196944	0.0149231	0.0333832	0.0332407	0.0251969	0.0330799	0.0178911	0.0411803	0.0271995	0.0290787	0.0182191	0.0221627	0.0302788	0.0263005	0.0465032	0.0204216	0.0148588	0.0441485	0.0201688	0.0228061	0.0649635	0.00961495	0.0279727	0.0219481	0.0178889	0.0180682	0.0309107	0.0250032	0.170393
ZNF492	0.00251649	0.00157856	0.0020517	0.00193694	0.0012451	0.00318655	0	0.00137668	0.00175472	0.00121005	0.00232012	0	0.0089249	0	0.000611943	0.00103236	0.00645383	0.00750892	0.00129722	0	0.000637601	0.00182383	0.00141752	0.00162749	0.00124678	0.0016127	0	0.00234593	0.00235269	0.00224356	0.000772319	0.00426349	0.00126367	0.000667258	0.000725077	0.000521771	0.00397823	0.000207656	0	0	0.00157893	0	0	0	0	0.00114499	0.000493408	0.00403961
ZNF99	0.00273454	0.00234026	0.00551067	0.0055895	0.00505412	0.00453224	0	0.00309612	0.0094931	0.00610441	0.00711481	0.00312845	0	0.00636832	0.00242007	0.00345597	0.00676793	0	0.00584999	0	0.00299259	0.00751008	0.0026749	0.00413848	0.00808908	0.00374652	0	0.00174041	0.00361049	0.00262808	0.00197143	0.00662624	0.00698477	0.0142667	0.00326192	0.000948394	0	0.00275108	0.011374	0.00751449	0.00352552	0.00940899	0	0.00263212	0.00285286	0.00431888	0.00427064	0.0236499
ZNF723	0	0.00027687	0.000496064	0	0.000794249	0.0010422	0	0.000398145	0	0	0.00128301	0	0	0	0.000185017	0.00105757	0	0	0.000917329	0	0	0.000680179	0.000868507	0.000726954	0.000305652	0.00102964	0	0.000766563	0.00148649	0.000700286	0.000767779	0.000443085	0.000141943	0.000557395	0	0	0	0.000328646	0	0	0	0.0015195	0	0.00112956	0	0.000422637	0.00111148	0.000389197
ZNF728	0.00928391	0.00248635	0.00656948	0.00265669	0.00590561	0.00549262	0.0107363	0.00667901	0.00618846	0.00721349	0.0068213	0.00476559	0.00404533	0.00803173	0.000480664	0.00578463	0.00287001	0	0.00742551	0.0042093	0.00381962	0.0101743	0.00447247	0.00956122	0.00290119	0.00368988	0.00485394	0.00634043	0.00517603	0.00432297	0.00660533	0.00432502	0.00486833	0.00511987	0.00547777	0.00136597	0	0.00203196	0	0.00949055	0.00559361	0.00441233	0	0.00483595	0.00284696	0.00852714	0.00610645	0.0429698
ZNF730	0.0037634	0.00440065	0.00759948	0.00576325	0.00727409	0.00790587	0	0.0038492	0.00760193	0.00273862	0.00393012	0.00162769	0	0	0.0050623	0.0111289	0.00736625	0.00352675	0.0013208	0.000942035	0.00354698	0.00772637	0.00285127	0.00384461	0.0053201	0.00903347	0.00580661	0.0031667	0.00853243	0.010491	0.00594364	0.00852114	0.00474275	0	0.00439077	0.00259212	0.00404123	0.00525442	0	0.00491522	0.00590439	0.00533792	0.00569811	0.00119234	0.00151305	0.00839943	0.0087824	0.0178256
ZNF724	0.00228798	0.00145261	0.00224409	0.00120736	0.00064866	0.000955126	0.0060542	0.00235842	0	0	0.00055395	0.000901209	0	0.00806179	0.000578333	0.000858222	0.00931485	0	0	0.00159118	0.00183648	0.00237756	0.00195608	0.00105779	0.00176064	0.00209587	0	0	0.000889101	0	0.00338872	0.00170107	0.00147509	0.00148073	0	0.00190265	0.00934055	0.00217615	0	0.00487406	0.00202479	0	0	0	0	0.00208031	0.00112584	0.00571497
AC092329.3	0.013298	0.0125122	0.013217	0.0041897	0.0102732	0.0112175	0.00441548	0.0207821	0.0081924	0.0091308	0.0102263	0.0169066	0.00718927	0.015462	0.01187	0.00854673	0.0222861	0.0062103	0.00951758	0.00809766	0.0130982	0.0123654	0.0129955	0.00904653	0.00854914	0.0138644	0.00483845	0.0171897	0.0157236	0.0123189	0.0186423	0.024979	0.0159368	0.0107195	0.0165092	0.0125876	0.0227769	0.0120686	0.0203834	0.0221732	0.0058264	0.0165688	0.0144453	0.00868692	0.00767046	0.016386	0.00719711	0.0321857
ZNF91	0.287795	0.231921	0.222515	0.213775	0.203785	0.21597	0.236915	0.260699	0.253007	0.229465	0.257889	0.259503	0.188111	0.262122	0.239034	0.215696	0.288828	0.188262	0.2141	0.194293	0.220605	0.316207	0.264044	0.258601	0.195124	0.218166	0.210211	0.227386	0.196863	0.191707	0.244165	0.309513	0.260939	0.228258	0.220494	0.275054	0.349681	0.220925	0.190907	0.265871	0.231823	0.212806	0.283016	0.190985	0.193226	0.2743	0.285933	0.337101
ZNF675	0.047683	0.0540645	0.0529319	0.0516201	0.0557873	0.0582421	0.0744553	0.0544064	0.0583864	0.0423181	0.0530725	0.0477064	0.0646794	0.0442734	0.0433949	0.0469794	0.0441905	0.029978	0.0527406	0.0319726	0.0315424	0.0644907	0.056266	0.0570245	0.0403085	0.0501001	0.059145	0.0731631	0.0618744	0.0584272	0.0623012	0.0819931	0.0532927	0.0518693	0.0486636	0.0581612	0.0486338	0.0510621	0.0492614	0.0508815	0.0603457	0.0527947	0.0457994	0.0477522	0.0464342	0.048269	0.0724473	0.0803941
ZNF681	0.0112192	0.00890196	0.0107118	0.00764956	0.0119344	0.0072761	0.0204989	0.0108764	0.010255	0.0120254	0.0113118	0.00679708	0.0109147	0.0133212	0.00941732	0.00902488	0.0182418	0.0113708	0.00921232	0.00846016	0.00486325	0.0127556	0.0107669	0.00861	0.00916684	0.00886961	0.00957968	0.013994	0.00961788	0.00550322	0.0113958	0.0163455	0.0123095	0.00907037	0.0126459	0.0123562	0.00707825	0.0106828	0.00933458	0.0111041	0.015214	0.0151889	0.00773317	0.00749839	0.00463529	0.00812748	0.0101851	0.0158174
ZNF726	0.0057024	0.005916	0.00682579	0.00682683	0.00638243	0.00593867	0.0099658	0.00720844	0.00886951	0.00545191	0.00789338	0.0037569	0.00782209	0.00962221	0.00308448	0.00377279	0	0	0.00662114	0.0114821	0.00444942	0.00697066	0.00329305	0.00680608	0.00427903	0.0058679	0.00251033	0.0101142	0.00679511	0.00645016	0.00693599	0.00849887	0.00622783	0.0061302	0.0049168	0.00641088	0.00329751	0.00192508	0.0204952	0.0121152	0.0108345	0.00585485	0.00374806	0.00333533	0.00238018	0.0079428	0.00635575	0.0159433
ZNF254	0.162025	0.146068	0.181368	0.130518	0.123619	0.13173	0.16139	0.172616	0.172241	0.160739	0.16282	0.157788	0.150559	0.196961	0.153952	0.180573	0.177748	0.155314	0.175833	0.154548	0.14353	0.230309	0.147846	0.172939	0.154131	0.139546	0.174636	0.14141	0.149286	0.151592	0.175295	0.236928	0.160638	0.123944	0.162067	0.152068	0.277417	0.175152	0.144774	0.254012	0.160308	0.215431	0.129862	0.108969	0.136223	0.19271	0.17957	0.25915
UQCRFS1	0.0496614	0.0346095	0.0432701	0.0415218	0.0432703	0.0483224	0.0661394	0.053357	0.0560501	0.0230102	0.0365216	0.0161102	0.0320753	0.0707485	0.0436898	0.0363729	0.0364254	0.0586346	0.0512329	0.0401656	0.0472318	0.0382201	0.0351904	0.0465329	0.0315048	0.0404492	0.0380271	0.0443747	0.0506899	0.0468833	0.0632405	0.0583572	0.0524422	0.0382114	0.0202951	0.0186007	0.0533689	0.0439975	0.0255806	0.0414233	0.0358658	0.0431851	0.0691047	0.0388329	0.0327043	0.0448734	0.0322102	0.0562312
VSTM2B	0.158498	0.190703	0.230256	0.205638	0.25217	0.1539	0.0641648	0.22893	0.311684	0.203504	0.125708	0.117692	0.227761	0.180321	0.262566	0.375504	0.0618054	0.193494	0.186352	0.148317	0.21508	0.174068	0.226427	0.365461	0.188549	0.21878	0.192281	0.137266	0.186237	0.255199	0.10282	0.186094	0.184243	0.228313	0.209553	0.252299	0.151008	0.202541	0.204248	0.210693	0.229168	0.0898206	0.234907	0.157778	0.210334	0.176053	0.361564	0.138455
POP4	0.017485	0.0182223	0.0157736	0.0104018	0.0133285	0.0167594	0.0132286	0.01873	0.0177123	0.0119824	0.0159034	0.00810952	0.0141214	0.0230638	0.0129493	0.0177208	0.0216972	0.0108456	0.0207412	0.0132019	0.012372	0.0163046	0.0116133	0.0149247	0.0126346	0.0185522	0.0162665	0.0131466	0.0150505	0.0161954	0.0225107	0.0206296	0.0170376	0.0144695	0.013167	0.0106204	0.00769518	0.0182933	0.0420809	0.0195996	0.00340097	0.019727	0.00559143	0.00968463	0.00910224	0.0179285	0.0137266	0.02138
PLEKHF1	0.00385109	0.0140011	0.0212534	0.0135819	0.00854656	0.00561541	0.0255883	0.0150979	0.0192047	0.0160932	0.0208142	0.0103192	0.0146567	0.018323	0.0140808	0.0131148	0.0283551	0.0048489	0.0253088	0.0118657	0.0137676	0.0285899	0.00938768	0.0181875	0.00939664	0.0114055	0.0152658	0.00934292	0.0126573	0.00565426	0.0187441	0.0315313	0.0113498	0.00994844	0.00743872	0.00754122	0.0250873	0.0269996	0.0135901	0.0484297	0.0174658	0.0211584	0.00938158	0.00920082	0.008668	0.0245426	0.0133773	0.0245639
C19orf12	0.0841012	0.0663617	0.0831431	0.0365865	0.0434426	0.0479555	0.0488394	0.0826603	0.0832044	0.0635993	0.0696091	0.0678696	0.0696578	0.0562571	0.086438	0.0723855	0.05262	0.0723804	0.0607506	0.0511385	0.0578279	0.112819	0.078186	0.0931336	0.056005	0.0515686	0.0432699	0.0576156	0.0442915	0.053689	0.0646791	0.106855	0.0734139	0.054786	0.0608672	0.0570634	0.0494548	0.0637567	0.0639597	0.0752187	0.0596718	0.0393924	0.0610958	0.0373544	0.0566532	0.0906617	0.0853747	0.0864315
CCNE1	0.00274544	0.00261027	0.00257736	0.00690975	0.00338879	0.000713873	0	0.00766821	0.00536102	0.00565497	0.00468768	0.00170465	0	0.00445986	0.00317727	0.00730072	0.00250876	0	0.00152086	0	0.00459583	0.00270835	0.00399221	0.00210658	0.00443411	0.00521114	0	0.00499966	0.0032083	0.00442516	0.00481136	0.00689855	0.00486303	0.00323851	0.00307354	0.00306148	0.00832271	0.00400984	0	0.00306761	0.00224806	0.000995483	0.00314405	0.00318417	0.00409259	0.00296071	0.00150406	0.00346567
URI1	0.229199	0.21045	0.282428	0.342714	0.291331	0.292915	0.258011	0.265838	0.259776	0.271148	0.286943	0.217034	0.216662	0.260108	0.185426	0.262253	0.26774	0.187801	0.273624	0.2232	0.240317	0.292736	0.191075	0.348442	0.286867	0.185225	0.273405	0.274198	0.221578	0.290048	0.228483	0.282236	0.280181	0.328063	0.162483	0.230546	0.281081	0.294259	0.172903	0.309093	0.2747	0.183028	0.256738	0.222931	0.190349	0.34806	0.260732	0.320479
ZNF536	1.12485	1.13828	1.34632	1.15121	1.06558	0.935477	0.835247	1.29236	1.28056	1.35872	1.40781	1.22573	1.35249	1.47646	1.30864	1.35464	1.06859	1.29686	1.29782	1.23621	1.27921	1.54643	1.26915	1.48715	1.23806	1.02277	1.23895	1.08916	1.03653	1.12437	1.25678	1.33896	1.351	1.36877	1.19557	1.08966	1.15954	1.31737	0.942367	1.33768	1.37496	1.49307	1.11258	1.00371	1.27602	1.45074	1.49422	1.21072
TSHZ3	0.00996151	0.0186447	0.0184187	0.0225441	0.0220637	0.0257461	0.0250512	0.0177471	0.0228909	0.0154532	0.0113009	0.0166261	0.0235454	0.01097	0.0154934	0.0106762	0.0177431	0.00962021	0.0104225	0.016004	0.0128993	0.0104826	0.016975	0.00940882	0.0169743	0.0332962	0.012795	0.0167171	0.0199033	0.0150153	0.0200116	0.0170418	0.0251499	0.0154124	0.0157363	0.0130677	0.00312933	0.00998899	0	0.00872745	0.0156825	0.0128265	0.00414539	0.015209	0.0155819	0.0132701	0.00725525	0.0280322
ZNF507	0.0602581	0.0723898	0.0894618	0.0772653	0.0843058	0.0867278	0.135238	0.0851729	0.0779507	0.086444	0.0930207	0.0938536	0.0876878	0.0765612	0.0661478	0.0681298	0.0699346	0.0663897	0.0912652	0.0865779	0.0720504	0.108435	0.0797822	0.0963988	0.0843585	0.0826675	0.088062	0.0764098	0.0678079	0.0849224	0.0925229	0.0969434	0.0903197	0.0782158	0.0622922	0.0640483	0.0879203	0.0897714	0.0349488	0.103085	0.073105	0.0655957	0.0915045	0.0896609	0.0665538	0.103391	0.0974614	0.132326
