## Supplementary material for "Single-cell dissection of schizophrenia reveals neurodevelopmental-synaptic axis and transcriptional resilience": TableS7ar_Pseudobulk_mean_Oli (part 8 of 8)

### Sheet: Sheet1 (continued)
Gene	CON1	CON2	CON3	CON4	CON5	CON6	CON7	CON8	CON9	CON10	CON11	CON12	CON13	CON14	CON15	CON16	CON17	CON18	CON19	CON20	CON21	CON22	CON23	CON24	SZ1	SZ2	SZ3	SZ4	SZ5	SZ6	SZ7	SZ8	SZ9	SZ10	SZ11	SZ12	SZ13	SZ14	SZ15	SZ16	SZ17	SZ18	SZ19	SZ20	SZ21	SZ22	SZ23	SZ24
DPY19L3	0.0574712	0.0501049	0.0535545	0.0694528	0.0461849	0.0553093	0.0718514	0.0655301	0.0793715	0.0655273	0.079569	0.0632157	0.0395723	0.0573638	0.0530282	0.0719066	0.053619	0.0489339	0.0653639	0.0660017	0.0538683	0.080854	0.0700388	0.0625991	0.0672656	0.0597415	0.0627231	0.0491047	0.0552507	0.0669708	0.0716749	0.0675378	0.0775755	0.0579639	0.0565542	0.0499761	0.0645922	0.067786	0.0317815	0.10129	0.0739636	0.0769531	0.0806201	0.045865	0.0449308	0.086521	0.0760149	0.193685
PDCD5	0.0396834	0.0423543	0.0386247	0.0656733	0.043863	0.0648866	0.0463321	0.0497152	0.0339119	0.0252201	0.0340812	0.0254434	0.0235772	0.0634314	0.036131	0.0397723	0.0417403	0.0189211	0.0390763	0.0310973	0.0306564	0.0412158	0.0327287	0.0378902	0.039563	0.0317466	0.0263042	0.0595862	0.0525741	0.0469743	0.0455555	0.069077	0.0459276	0.0310139	0.0324835	0.0232974	0.0262009	0.0349973	0.0542039	0.0506596	0.0191448	0.0398957	0.0427924	0.0254919	0.0215609	0.0331995	0.024701	0.0416499
ANKRD27	0.0414778	0.0535577	0.0661225	0.0440127	0.0462746	0.0415808	0.069365	0.0640247	0.067611	0.0588345	0.0438847	0.0520716	0.0567733	0.0630915	0.0624314	0.044618	0.0422573	0.0844209	0.0487814	0.0472716	0.0440296	0.0750289	0.0537129	0.0666784	0.0432301	0.0518814	0.0585597	0.0483795	0.0574499	0.0440784	0.0609659	0.0677352	0.0641881	0.0511424	0.0493223	0.0636218	0.075574	0.0528254	0.0227164	0.0630337	0.0661577	0.0505267	0.0584043	0.0396088	0.0449564	0.0729768	0.0785951	0.0694781
RGS9BP	0	0.000218012	0.000222048	0	0	0	0.00308835	0.000285397	0	0	0.000310515	0	0	0	0.000248955	0	0	0	0.000808566	0	0	0.000308061	0	0	0.000530034	0.000918151	0	0	0.000474567	0	0.000806367	0.000374723	0.000187115	0	0	0	0	0.000557657	0	0	0	0	0	0	0	0.00079791	0.000768338	0.000466378
NUDT19	0.0130643	0.0149667	0.0180437	0.0219743	0.0114163	0.0100246	0.00686153	0.0169943	0.0228977	0.0141146	0.0146464	0.00780076	0.0298534	0.0310737	0.011813	0.0206861	0.0140021	0.019731	0.0187008	0.0177933	0.0102379	0.0256562	0.0137882	0.0201489	0.0164113	0.0106114	0.00531409	0.00895893	0.0130421	0.00902165	0.0121031	0.0134944	0.0146518	0.0150149	0.0126537	0.0140902	0.026776	0.0162155	0.00753448	0.0121289	0.0282601	0.0104639	0.0181657	0.0189223	0.0124207	0.018372	0.0257359	0.0223438
TDRD12	0	0.00262381	0.00602358	0.00384801	0.00382955	0.00152794	0	0.00268517	0.00352732	0.00127953	0.00217719	0.00340722	0	0.00833151	0.00417136	0.00214856	0	0	0.00193353	0.00862847	0.00386661	0.00161707	0.00390383	0.00296463	0.000793174	0.00163328	0.00371299	0.00402585	0.00492296	0.00363836	0.00135722	0.00316495	0.00282829	0.000595745	0.00323024	0.00278271	0.00286314	0.00312014	0	0	0.00208624	0.00117805	0.00405086	0.00481584	0.00162316	0.00388795	0.00105541	0.00554351
SLC7A9	0.001123	0.00434326	0.00399962	0.00489076	0.0036882	0.00656437	0	0.00392171	0.00449284	0.00338838	0.00429592	0.00446773	0	0.00447563	0.00264519	0.00137753	0.0105096	0	0.00346792	0	0.00399872	0.00261559	0.0025216	0.00186321	0.00322481	0.00392523	0	0.00369422	0.00459005	0.00190036	0.00508457	0.00508599	0.00773364	0.00437005	0.00148054	0	0.0166119	0.00347887	0	0.00322849	0.00394741	0.00630331	0.00317863	0.00181025	0.00552062	0.00275707	0.00426849	0.01145
CEP89	0.0414332	0.0599381	0.0549031	0.0484014	0.0434535	0.0363568	0.0405217	0.0661164	0.0657913	0.0538137	0.0619111	0.0542815	0.0306719	0.0444948	0.0682867	0.0588153	0.0755276	0.057634	0.0593892	0.0540561	0.0505937	0.0924387	0.0653827	0.0783887	0.047098	0.0495849	0.0892311	0.0377546	0.0341747	0.0432765	0.0653807	0.0635495	0.0729056	0.0778771	0.0382051	0.0632674	0.0515231	0.062429	0.0541115	0.067412	0.0522374	0.0547695	0.0378665	0.0427309	0.0434957	0.072615	0.0715648	0.118871
FAAP24	0.00329371	0.00207107	0.00221533	0.000949052	0.00201748	0	0	0.000968755	0.00279753	0.00397515	0.00226624	0.000962446	0	0.00131949	0.00178346	0.00230533	0	0	0.00186854	0.00251628	0.00107202	0.00179021	0.000197583	0.0016366	0.000274998	0.0012598	0.00431363	0.00176332	0.0024694	0.00168145	0.00224022	0.0027891	0.00209076	0	0.00152165	0.0029378	0.00306893	0.00186466	0	0.000875783	0.000948002	0	0	0	0	0.00138286	0.00298083	0.00144108
RHPN2	0.00378964	0.0040472	0.0066584	0.00611113	0.00274919	0.00805136	0.00521791	0.00490784	0.00708562	0.00210291	0.00758988	0.00313939	0.0101639	0.00179829	0.00465672	0.00420013	0.0031499	0	0.00324243	0.00372743	0.00233901	0.00441516	0.00437713	0.00615818	0.00331092	0.00655481	0	0.00576707	0.0080552	0.00689971	0.00591749	0.00640966	0.00911587	0.00430604	0.00546718	0.00290569	0.00329751	0.0039181	0	0.0116455	0.00607299	0.00114333	0.0068252	0	0.00210394	0.004624	0.00503853	0.00843822
GPATCH1	0.0323529	0.0299586	0.0337626	0.021452	0.0181237	0.0206232	0.0195934	0.0253458	0.0355401	0.0245033	0.0306806	0.027558	0.0474686	0.025996	0.0268504	0.0224889	0.0122151	0.0367017	0.0252381	0.0194726	0.0239976	0.0337272	0.0300227	0.0357975	0.0253893	0.0170467	0.0436269	0.0169989	0.0177814	0.0184822	0.0283533	0.0313272	0.029014	0.0234283	0.014762	0.0403996	0.0373027	0.0269753	0.00789115	0.0305066	0.0205747	0.0204928	0.014347	0.00735578	0.0187546	0.0296108	0.0326867	0.045311
WDR88	0.00467511	0.00607702	0.0159038	0.0319081	0.0117331	0.00403101	0.00855054	0.00795324	0.00715727	0.00478462	0.0117431	0.0037241	0	0.0197414	0.00435829	0.013773	0.00444569	0	0.0131183	0.00854964	0.0138539	0.0114555	0.00358568	0.0137716	0.00435182	0.00584299	0.006477	0.0101185	0.0249474	0.0213946	0.00650452	0.0127449	0.00427306	0.0108384	0.00233863	0.0068906	0.00445989	0.00656946	0	0.00353857	0.00563169	0.0182495	0.0175176	0.00554507	0.00196207	0.00855401	0.00664927	0.00833359
LRP3	0.0209627	0.0202517	0.0161509	0.0157228	0.0157434	0.0201367	0.0346545	0.0221185	0.0284861	0.012089	0.00795701	0.00791748	0.0107459	0.0190169	0.0161893	0.0120452	0.0312523	0	0.00950629	0.00878283	0.011586	0.0115875	0.0126839	0.00844396	0.0143586	0.0222116	0.0120529	0.0141229	0.0173113	0.016283	0.0262067	0.0181275	0.019822	0.0141401	0.0100318	0.0130603	0.0141376	0.0113899	0.0102904	0.0094467	0.010344	0.00914333	0.0188432	0.00758228	0.0124142	0.00861301	0.00942092	0.0248333
SLC7A10	0.000395572	0.00191001	0.000784569	0.00277201	0.00153336	0.00407369	0	0.00232515	0.00216659	0.000422401	0.000676293	0.00183554	0	0	0.00114358	0	0	0	0.00065297	0.00190518	0.000284041	0.00136139	0.00278819	0.00183287	0.0024802	0.0024524	0	0.00193509	0.00358502	0.000504756	0.00126684	0.00287221	0.00141743	0.00123056	0.00221036	0.000474958	0	0.000940287	0.0132995	0.00104231	0	0	0	0	0.000848128	0.00116152	0.000892913	0.00283153
CEBPA	0.00607627	0.00298247	0.00153775	0.00105771	0.00122351	0.0023351	0	0.00310804	0.00218494	0.000570994	0.000636467	0.00186004	0	0.00126537	0.000857132	0.00306673	0.00467284	0	0.000553914	0.00478327	0.00255223	0.00122682	0.00100239	0.00064804	0.00163974	0	0	0.00280009	0.00214204	0.0013051	0.004847	0.00349679	0.00354214	0	0.00184165	0.00067171	0.00524873	0.000813654	0	0	0.00181545	0.00114072	0.00319504	0.00130522	0.0012358	0.00240205	0.00182272	0.00424163
CEBPG	0.00248704	0.00869271	0.00810872	0.00608354	0.0162286	0.0187965	0.0157262	0.0144403	0.0134871	0.0052019	0.00848437	0.00961669	0	0.0137922	0.0129544	0.00955036	0.0181884	0	0.0104672	0.00672787	0.00968506	0.0149476	0.00926458	0.00717154	0.00922421	0.0116558	0.0259117	0.0159583	0.0111779	0.010831	0.01592	0.0240521	0.0173011	0.00849487	0.00856789	0.00484825	0.0150787	0.00973828	0.0102546	0.0134597	0.0137042	0.00755526	0.00620611	0.0125127	0.00792541	0.0121838	0.00772603	0.0373769
PEPD	0.0414739	0.0388133	0.068158	0.0496382	0.0416305	0.0371094	0.0770725	0.0609742	0.0574719	0.0645441	0.0842337	0.0427168	0.0498215	0.0529181	0.0543697	0.0586853	0.0622903	0.0804179	0.0600537	0.03475	0.0483177	0.0671419	0.0563213	0.064303	0.0421585	0.0308164	0.0669328	0.0423188	0.0440176	0.0479949	0.0788872	0.0498737	0.0677105	0.0484111	0.0364233	0.0353748	0.125805	0.0797005	0.0692595	0.0602954	0.0535099	0.0563957	0.0648592	0.0312645	0.0447351	0.0875268	0.0603398	0.0744774
CHST8	0.00572837	0.00677107	0.00377023	0.00501449	0.00489446	0.00385196	0	0.00583493	0.00842046	0.00416651	0.00309429	0.00262977	0.00594819	0.00468239	0.00322759	0.0061456	0	0	0.00291842	0.000568603	0.00211066	0.00312443	0.003096	0.00276936	0.00196103	0.00108954	0.00590802	0.00509259	0.00430582	0.00502991	0.00668894	0.00284089	0.00431125	0.00106996	0.00426453	0.00379127	0	0.00208858	0.0116912	0.00333449	0.00138387	0.00289827	0.00788634	0.0017169	0.00201382	0.00346148	0.00239349	0.00394948
KCTD15	0.00413368	0.00426344	0.00193704	0.000927735	0.003457	0.00143108	0.0134184	0.00411017	0.00793282	0.00163499	0.00145435	0.00152829	0.00259269	0.00175968	0.00299347	0.000696293	0	0	0.000793113	0	0.00124629	0.000738082	0.00142974	0.00102219	0.00202703	0.00661046	0	0.00162389	0.00362561	0.00117916	0.00741951	0.00305647	0.00481947	0.00285521	0.00286874	0	0.00404123	0.00146868	0	0.00178874	0	0.00342839	0	0.00250091	0.00190825	0.000905211	0.00077126	0.00117937
LSM14A	0.247134	0.251772	0.28582	0.248246	0.258639	0.231238	0.301375	0.243933	0.280261	0.263218	0.274736	0.20977	0.272495	0.247111	0.250776	0.225783	0.192973	0.210103	0.252249	0.264067	0.262845	0.32186	0.236185	0.291843	0.280492	0.234145	0.271807	0.228111	0.211792	0.267029	0.242555	0.281369	0.273276	0.258745	0.206979	0.256934	0.33364	0.297114	0.198556	0.324544	0.272281	0.25212	0.243752	0.219182	0.223089	0.311162	0.309413	0.398936
KIAA0355	0.100471	0.103321	0.140014	0.125236	0.0911209	0.098716	0.10756	0.114379	0.159007	0.137212	0.148368	0.120285	0.173549	0.146589	0.120356	0.116179	0.0709032	0.116444	0.128387	0.136257	0.126203	0.166538	0.128565	0.153469	0.107287	0.102188	0.126837	0.0919103	0.0756473	0.110456	0.105276	0.140074	0.118086	0.138185	0.124566	0.139364	0.134508	0.124876	0.0344816	0.151126	0.123272	0.137371	0.0732857	0.0787116	0.110747	0.1274	0.202858	0.243671
GPI	0.15864	0.262722	0.310943	0.145534	0.129056	0.101204	0.19678	0.286444	0.328464	0.18795	0.202157	0.210388	0.269882	0.298974	0.320206	0.280116	0.184106	0.268943	0.155144	0.166978	0.194791	0.357473	0.397084	0.245713	0.178155	0.151837	0.280831	0.119569	0.1167	0.129128	0.208152	0.304883	0.285615	0.204677	0.302212	0.311965	0.341563	0.286822	0.410006	0.466749	0.351933	0.188723	0.248813	0.116256	0.169613	0.279069	0.342474	0.281068
AC092073.1	0	0	0.000172216	0	0.00105011	0	0	0.000292183	0.000535658	0.000339502	0.000190095	0.000313502	0	0.00140508	0.00080644	0	0	0	0.00048346	0	0.00034074	0.000153554	0	0.000245065	0	0	0	0	0	0	0	0.00121016	0	0	0	0.000349294	0	8.91178e-05	0	0	0.0017191	0	0	0	0	0.000468774	0.000716968	0
PDCD2L	0.00171475	0.00888816	0.00924956	0.00301825	0.00730182	0.00791741	0.0158567	0.00945702	0.00588028	0.00776093	0.00737357	0.00797453	0.00800216	0.00886973	0.00757661	0.00809413	0.00531081	0	0.00868336	0.0114729	0.00693835	0.00971063	0.00809027	0.00777571	0.00813963	0.00795033	0	0.00673207	0.0101136	0.0056701	0.00931683	0.0130359	0.00921721	0.0109054	0.00483685	0.0115516	0.0242858	0.00855169	0	0.0102998	0.00540925	0.00318101	0.0155295	0.00845134	0.00488653	0.0124738	0.00880278	0.0139814
UBA2	0.12098	0.133304	0.162082	0.117808	0.116515	0.122129	0.152953	0.157138	0.162804	0.145934	0.147385	0.137107	0.188699	0.144173	0.145613	0.125268	0.11383	0.0888685	0.137204	0.120361	0.131341	0.177936	0.144348	0.159097	0.141778	0.0952502	0.127307	0.108002	0.109749	0.123337	0.147059	0.183126	0.169168	0.162386	0.0998768	0.120908	0.183794	0.179322	0.0966334	0.171552	0.141746	0.118241	0.120391	0.113928	0.121304	0.184821	0.159447	0.203886
WTIP	0.0112249	0.00452356	0.00573978	0.00216706	0.00321098	0.00255447	0.00398578	0.00696988	0.00792721	0.00259702	0.00372721	0.00135539	0	0.00848114	0.00350609	0.0030639	0.00710218	0	0.00358894	0.00223104	0.00391981	0.00560227	0.00440002	0.00545735	0.00218944	0.00236954	0.0115514	0.00143198	0.0054594	0.005222	0.00998059	0.00582412	0.00639424	0.00162653	0.00282172	0.00526973	0.00595167	0.0029819	0	0.00348385	0.00516388	0.00356686	0.00319504	0.00571331	0.00618971	0.00468109	0.00220865	0.00768643
SCGB2B2	0.175564	0.179169	0.201357	0.163837	0.168837	0.116959	0.153677	0.187394	0.16711	0.164492	0.178305	0.159946	0.241571	0.190812	0.202743	0.200663	0.092269	0.180549	0.173454	0.16719	0.187503	0.187833	0.157291	0.251701	0.177018	0.145502	0.131697	0.14463	0.148749	0.163843	0.17621	0.228787	0.183241	0.188048	0.183379	0.167369	0.0649556	0.173667	0.156985	0.167105	0.186391	0.207234	0.198455	0.114168	0.162775	0.147102	0.230182	0.311674
ZNF302	0.148727	0.108312	0.144695	0.12859	0.12818	0.116303	0.158671	0.173415	0.181858	0.131366	0.129106	0.0850101	0.151813	0.229842	0.120598	0.190951	0.133674	0.18052	0.163272	0.117072	0.127961	0.210482	0.0866274	0.204692	0.113844	0.104551	0.153546	0.122797	0.122581	0.135744	0.153235	0.241807	0.158665	0.209268	0.0807749	0.0938418	0.223412	0.172032	0.140924	0.162852	0.132444	0.164955	0.191716	0.0828332	0.0927466	0.199636	0.160004	0.229501
ZNF181	0.0136746	0.0170968	0.0204026	0.0138786	0.0133134	0.0185473	0.0183164	0.0203676	0.0267276	0.025148	0.0248621	0.0177731	0.0349253	0.0235778	0.0166206	0.0165234	0.0180764	0.014755	0.0244424	0.00647676	0.021055	0.0236866	0.0170139	0.0193865	0.017715	0.0243758	0.0149309	0.0203677	0.0134873	0.0218572	0.0326112	0.0205933	0.0235027	0.0370266	0.0153789	0.022058	0.0301718	0.0246228	0.031774	0.0331193	0.0197942	0.0216392	0.010365	0.0245488	0.0181058	0.0232322	0.015916	0.0378774
ZNF599	0.00751246	0.00840492	0.00834353	0.00837395	0.00583731	0.00980538	0	0.00934409	0.00762252	0.0126404	0.0100471	0.00922668	0.0216696	0.00817955	0.00775331	0.0141071	0	0.0150452	0.0130697	0.00549676	0.00944604	0.0109718	0.00470541	0.0115314	0.00966064	0.00862517	0	0.00827608	0.0120126	0.0127174	0.0162707	0.00540927	0.00788056	0.0113625	0.00229835	0.00837563	0	0.0109884	0.00848185	0.00943169	0.00620525	0.0116091	0.00355546	0.00200517	0.00204891	0.00756101	0.00801441	0.020343
ZNF30	0.0166629	0.0232426	0.03558	0.0285252	0.0222515	0.0176913	0.0328558	0.0312597	0.0304586	0.0262228	0.0285019	0.0234404	0.0169669	0.0429944	0.0376611	0.0319736	0.0332112	0.0239807	0.0270562	0.024207	0.023524	0.0467571	0.0292072	0.0453927	0.022187	0.0156491	0.0265579	0.0110463	0.018146	0.0175006	0.0350002	0.0378418	0.0348886	0.0404405	0.0171803	0.0351671	0.0524842	0.0386192	0.0357235	0.0332802	0.0285591	0.0227131	0.0115372	0.0248355	0.0224367	0.0381359	0.032365	0.0655572
ZNF792	0	0.00126471	0.000171613	0.00116537	0.000347851	0.00109195	0	0.0010743	0.00127367	0	0.000780734	0.0010155	0.00404533	0.000843497	0.000359918	0	0	0.00561071	0.00130078	0	0.000831108	0.00112288	0.000425044	0.00102041	0.000194064	0.00126835	0	0	0.000613574	0.00116643	0.000952073	0.00208921	0.00103934	0.0028084	0	0	0	0.00113374	0	0.00107539	0	0	0	0	0.000843332	0.000928401	0.00194632	0.000527881
GRAMD1A	0.0360887	0.0442685	0.0592334	0.0523516	0.0245197	0.0276871	0.04074	0.0542163	0.0593415	0.0422481	0.0373761	0.0387082	0.0584195	0.0781953	0.0667474	0.0592911	0.0204013	0.0407972	0.0433554	0.0282056	0.0429159	0.0627642	0.0426505	0.0646724	0.0311394	0.0205067	0.0330808	0.0272418	0.0376426	0.0311784	0.0519346	0.0750058	0.0535297	0.0491395	0.0292409	0.0418219	0.0606262	0.0607938	0.0300262	0.067341	0.0549668	0.0396781	0.0602059	0.0356513	0.0362375	0.0605741	0.0739	0.0902716
SCN1B	0.0510007	0.0441831	0.0494673	0.0564422	0.0554783	0.0478636	0.0873356	0.0727294	0.0649264	0.0221885	0.0424044	0.0375146	0.0775383	0.0570141	0.0539862	0.0316885	0.0302997	0.0611984	0.0563347	0.0427029	0.056866	0.100453	0.0445565	0.0461722	0.0495185	0.0484537	0.0392073	0.0428862	0.0612378	0.0519171	0.0591174	0.0998435	0.0718227	0.046745	0.0389178	0.0342107	0.0765054	0.0490587	0.0366329	0.052958	0.0445858	0.0395792	0.0692551	0.0441985	0.0497278	0.059189	0.0318361	0.040104
HPN	0.0508695	0.064703	0.112172	0.0988717	0.073937	0.0530869	0.0409834	0.0738856	0.124286	0.0563673	0.0897186	0.064894	0.0650691	0.107665	0.0805608	0.132195	0.00735836	0.0832507	0.0890666	0.0917959	0.101458	0.129906	0.0869398	0.122959	0.0724036	0.0762033	0.103213	0.0476065	0.085205	0.0774871	0.074552	0.0990396	0.0819399	0.0899438	0.08775	0.0698664	0.0237852	0.0878561	0.01597	0.0509888	0.119878	0.0769551	0.144168	0.0416379	0.0583561	0.0868769	0.161978	0.0456464
FXYD3	0	0.00113125	0.00128236	0.00245387	0.00173779	0.000883766	0.00780689	0.0014578	0.00127711	0.000293211	0.00227471	0.00156988	0	0.00160277	0.00276781	0	0	0	0.000933311	0.000548977	0.00207416	0.00319135	0.00201868	0.00200819	0.000672998	0.00194197	0.00387229	0.00179402	0.00186457	0.000496078	0.00256921	0.00417451	0.00166567	0.00227313	0.00108975	0.00103271	0.00859924	0.00221527	0	0.00507299	0.00325736	0.00121745	0	0.00401095	0.00140376	0.00135317	0.00251182	0.00581346
LGI4	0.0313038	0.046768	0.051316	0.0381312	0.0424467	0.0315619	0.0595321	0.0764834	0.0706986	0.0402297	0.0250676	0.0278611	0.0387456	0.0391385	0.0439446	0.0261488	0.0176662	0.0366664	0.0405834	0.0417839	0.0353002	0.0520921	0.0465705	0.0317215	0.051047	0.0588386	0.0370179	0.0356295	0.0471159	0.0259412	0.0750182	0.0670472	0.0708695	0.0311019	0.0420267	0.0367	0.0137873	0.041879	0.0279442	0.0415497	0.0310237	0.022447	0.0372775	0.0366898	0.0334502	0.0467075	0.0365793	0.0561874
FXYD1	0.0057152	0.00874507	0.00381804	0.00876973	0.0119931	0.0175821	0.0239661	0.0150654	0.00581985	0.00169452	0.00239452	0.00675024	0.00763871	0.00260119	0.0120509	0.00269214	0.00665823	0.0056718	0.00862007	0.0145456	0.00728317	0.00458722	0.00899024	0.00258325	0.00498893	0.00594193	0.00874211	0.0195577	0.0126532	0.00924719	0.0173132	0.0176274	0.0140912	0.00442021	0.0108018	0.00127314	0.00435893	0.00541651	0.0231132	0.00271715	0.00616345	0.00188762	0.0101113	0.0118821	0.00899065	0.00287865	0.00437411	0.00627109
FXYD7	0.0421268	0.0359227	0.0317402	0.0430212	0.0336499	0.0201454	0.0393625	0.0469106	0.0452307	0.0300801	0.020466	0.0266025	0.0458453	0.0475054	0.052507	0.0185884	0.0356223	0.0382783	0.0434916	0.0374033	0.0283183	0.0329535	0.0369941	0.0431117	0.0298393	0.0372387	0.0260206	0.0300464	0.0258923	0.0247273	0.0454318	0.047906	0.0517996	0.0175623	0.0473196	0.0281467	0.0411147	0.0272647	0.043365	0.0238331	0.0258427	0.0430247	0.0576405	0.0507791	0.0383717	0.0278329	0.0263213	0.0267124
FXYD5	0.00186155	0.000877954	0.00110534	0.00315561	0.000246419	0	0	0.00151937	0.00330983	0.00125067	0.000873252	0.00138379	0	0	0.00102006	0.00104712	0	0	0.000680887	0	0.000678859	0.000525925	0.00138489	0.000359502	0	0	0	0	0.00157082	0.0011963	0.000509154	0.00181755	0.00260612	0.000932602	0.00138497	0.000578803	0	0.00129596	0	0	0	0.00248052	0	0	0.000958443	0.000370421	0.00139187	0.000467383
FAM187B	0	0.000148812	0.000194778	0	0.000256977	0	0	0	0.00148038	0	0	0	0	0	0.000365934	0	0	0	0.000474159	0.000831682	0	0.000204675	0.000223825	0.000291696	0.000358043	0	0	0	0.0010686	0	0	0.00042644	0.000530127	0.000773833	0.00064257	0	0	0.000171053	0	0	0	0	0	0	0	0	0	0.00129518
LSR	0.00245503	0.002351	0.0031751	0.00246899	0.00662497	0.00174439	0	0.00134732	0.00322119	0.00177615	0.00236001	0.0011103	0.00352122	0.00737017	0.0029824	0.00252147	0	0	0.006222	0.000631109	0.00482402	0.0082025	0.000685369	0.0117671	0.00224293	0.00290059	0.005051	0.00372959	0.006192	0.00231809	0.00203613	0.00627025	0.00211069	0.0018182	0.00384757	0.0029915	0.00289868	0.00148739	0.00684836	0.00120582	0.00599924	0.0064425	0.00309584	0.000895146	0	0.00335596	0.00295743	0.00594551
USF2	0.0559686	0.0601006	0.0624432	0.074147	0.0502446	0.0536918	0.0733836	0.0778697	0.0812742	0.0395796	0.061017	0.0363004	0.0620416	0.0727195	0.0648337	0.0471846	0.0508516	0.0771683	0.0633291	0.0494222	0.0550275	0.060854	0.0488245	0.0605061	0.0532549	0.0619984	0.0696139	0.0490779	0.0483677	0.0426735	0.07214	0.0768196	0.0722645	0.039525	0.0384062	0.0550494	0.0853785	0.0657521	0.114918	0.056554	0.0492879	0.0535507	0.070348	0.0607914	0.0434921	0.0786247	0.0582051	0.0712897
HAMP	0	0.00120291	0.000340584	0.0028579	0.00171046	0.00164929	0.00479861	0.00355502	0.00292406	0.00120503	0.000183481	0.00188129	0	0.00167107	0.000794373	0.00257227	0.0112127	0	0.00159299	0.00230205	0.00194972	0.00312877	0.00552996	0.00215081	0.000880951	0	0	0.00236451	0.00300239	0.00232701	0.00502712	0.00289086	0.00354906	0	0.00152387	0.00155505	0	0.000233314	0	0.00108595	0	0	0.00645158	0.00923502	0.00115577	0.002884	0.00418485	0.00418763
MAG	0.276376	0.373358	0.625856	0.331014	0.316839	0.234952	0.276634	0.491368	0.510753	0.32459	0.548645	0.244515	0.682629	0.894574	0.532006	0.559676	0.19602	0.536665	0.647997	0.396212	0.557132	0.684664	0.328689	0.729731	0.541883	0.24396	0.570398	0.229913	0.41617	0.264446	0.418903	0.604881	0.388262	0.371302	0.246184	0.31083	0.266723	0.393463	0.367915	0.415972	0.448827	0.54953	0.689571	0.265194	0.247061	0.691466	0.487315	0.128221
CD22	0.483704	0.586681	0.628558	0.41909	0.413788	0.409043	0.458523	0.528084	0.515354	0.590777	0.482339	0.503154	0.410436	0.43213	0.69003	0.475806	0.465927	0.449863	0.489145	0.540975	0.508303	0.662932	0.604284	0.604103	0.475256	0.411038	0.478292	0.458455	0.394545	0.443238	0.470178	0.529957	0.681085	0.647119	0.370679	0.557672	0.606036	0.656747	0.216199	0.501141	0.574423	0.300825	0.367719	0.630109	0.733588	0.66175	0.70049	0.196134
FFAR1	0.00873573	0.00777524	0.00810612	0.00574074	0.00796658	0.00312273	0.0104923	0.0129417	0.0103492	0.00248087	0.00837971	0.00388379	0.0158946	0.0117914	0.0176651	0.00605119	0.0107101	0.0113281	0.0104713	0.00934244	0.0103155	0.0159778	0.00716747	0.0164689	0.00451583	0.00482725	0.00785311	0.0171652	0.0052873	0.00591926	0.0100908	0.00197541	0.0114073	0.0163769	0.00231992	0.00573525	0.00833583	0.00820306	0.00748999	0.00375642	0.0116423	0.00446819	0	0.0113751	0.0202544	0.0149546	0.0182494	0.00803691
FFAR2	0	0.000236786	0	0	0	0	0	0.00010003	0	0	0.000427605	0	0	0	0.000226201	0	0	0	0	0	0	0	0.000259894	0.000156292	0	0.00121023	0.00423094	0	0.000595172	0.000440872	0	0.000520258	0	0	0	0	0	0	0	0	0	0	0	0	0	0	0	0
KRTDAP	0.00200291	0.000248469	0.000249026	0	0	0.00126649	0	0	0	0	0.000272821	0	0	0	0	0	0	0	0.000217268	0.000681078	0	0.000110526	0.000569244	0.000661392	0.000647967	0	0	0	0.000145543	0.000422593	0.00040259	0	0.00026212	0	0.000576298	0	0	0	0	0	0	0	0	0	0	0	0	0
DMKN	0.0065137	0.00528508	0.00287425	0.00556085	0.00387456	0.00119923	0	0.00584916	0.00657878	0.00141541	0.00247075	0.000668803	0	0.00410341	0.00483252	0.00181821	0	0.0110118	0.00160901	0.00265048	0.00162038	0.00223907	0.00355732	0.00179482	0.00327849	0.00461096	0	0.00728141	0.00350906	0.00609193	0.00684291	0.0044144	0.00781983	0.00147937	0.00334158	0.000786259	0	0.00298755	0.0188975	0.00204613	0.00142023	0.0017628	0.00572682	0.000417966	0.00259279	0.00163588	0.00418022	0.00154615
SBSN	0	0.000107789	0.000502212	0	0	0	0	0	0	0	0	0	0	0	0	0.000629822	0	0	0	0	0	0	0	0	0.000280258	0	0	0	0.000110386	0	0	0	0	0	0	0.00114684	0	0	0	0	0	0	0	0	0.000846923	0	0	0
GAPDHS	0	0.000520394	0.00331101	0.000786074	0.00116148	0.00203956	0	0.00197629	0	0.00120952	0.00300137	0.000444801	0	0.00125876	0.000181085	0.00143208	0.00451518	0	0.00185074	0.00337896	0.00211342	0.00371354	0.00013732	0.00230337	0.000661445	0	0	0	0.00551003	0.00526275	0.0015232	0.00427486	0.0018845	0.00256064	0	0	0	0.00095605	0	0.00274102	0.000939413	0	0.0037332	0.00238878	0.000269839	0.00286542	0.00197908	0.00119929
TMEM147	0.016536	0.0251706	0.0338009	0.0325591	0.034672	0.0240574	0.0332065	0.034999	0.038538	0.0122581	0.0243423	0.0136436	0.0257024	0.0322755	0.0234963	0.0228048	0.0273251	0.0206639	0.0325645	0.0209506	0.024853	0.0227723	0.0137218	0.0311806	0.0244324	0.0191875	0.0360762	0.0297059	0.0360437	0.0254849	0.0314401	0.0404978	0.0291087	0.0212655	0.00662962	0.0227514	0.020659	0.0235355	0.0263565	0.0178084	0.0309824	0.0250768	0.0133522	0.0131642	0.0124537	0.0238947	0.0154861	0.0196258
ATP4A	0.00121709	0.000783931	0.000707755	0	0.00264076	0.00117537	0	0.00149397	0.000565009	0.000385206	0.000281005	0	0	0	0.000534002	0	0	0	0.000248054	0	0.00105106	0.000381514	0.00192725	0.000834747	0.000313923	0	0	0.00307855	0.00106744	0.00132727	0	0.00105006	0.000321817	0.00136166	0.000471661	0.00137929	0	0	0	0	0	0	0	0.00120888	0	0	0.00129834	0
HAUS5	0.00538043	0.0224855	0.0234985	0.0232371	0.019777	0.0176943	0.0334278	0.0251137	0.0250668	0.0195066	0.0104131	0.0167877	0.0169447	0.0267425	0.0279725	0.0209844	0.0204395	0.0191554	0.0217768	0.0203925	0.0237083	0.02405	0.016603	0.0256009	0.0210171	0.018489	0.0118398	0.0275745	0.0200695	0.0198988	0.0326799	0.0337536	0.0200202	0.0515242	0.0142611	0.0169464	0.0490316	0.0283219	0.0374466	0.022476	0.0260604	0.0191634	0.0206358	0.0194126	0.0238036	0.0186799	0.0237762	0.0344055
RBM42	0.016835	0.0210279	0.0271272	0.0300365	0.0152529	0.0214757	0.0138163	0.0278876	0.0238478	0.020123	0.0344837	0.0137601	0.0583338	0.00861446	0.0179112	0.0142095	0.00346228	0.0051281	0.0283206	0.0129088	0.0119072	0.0187798	0.01408	0.0164708	0.0343916	0.0141305	0.0216865	0.0188656	0.0207091	0.0125493	0.0228668	0.0251207	0.0232606	0.0185893	0.011637	0.0188685	0.0146219	0.0183726	0.00872059	0.0200643	0.0150682	0.0195723	0.0155258	0.0139799	0.0159727	0.0236842	0.00755742	0.022053
ETV2	0	0.000150021	0	0	0	0	0	0	0	0	0	0	0	0	0	0	0	0	0	0	0.000506773	0	0.000196964	0.000196578	0.000234871	0.00123171	0.0032373	0	0.000664187	0	0.000316752	0	0	0	0.000857805	0	0	0.00020198	0	0	0	0	0	0	0	0.000165444	0.000499566	0
COX6B1	0.0988708	0.0754067	0.0932548	0.127823	0.115713	0.139137	0.108593	0.0882402	0.0755863	0.0277081	0.0515422	0.034701	0.0892457	0.0849202	0.0649949	0.0377752	0.046943	0.0844987	0.0921384	0.0655428	0.0821236	0.062695	0.0560982	0.0619024	0.0624964	0.0788133	0.0473587	0.114718	0.151096	0.0976395	0.0985187	0.0988939	0.0811906	0.0604602	0.0324942	0.0541283	0.0848851	0.0688079	0.098977	0.0647818	0.0288008	0.0556056	0.0693761	0.0560717	0.0737185	0.0594443	0.0447017	0.0655805
UPK1A	0.0016832	0.000208329	0.00109761	0	0	0.00189493	0	0.00191988	0.00120165	0.000931044	0	0.00106091	0	0.00218591	0.00023771	0	0	0	0.00144052	0.00108575	0.0005293	0.000613767	0.000823963	0.000250081	0	0	0.00333775	0.000371352	0.00015073	0.00203175	0	0.0008456	0.0018439	0.000623292	0.000474083	0	0.00399711	0.00220768	0	0.00162516	0	0.000923613	0	0	0	0.000721227	0.00264195	0.00116555
ZBTB32	0	0.00152611	0.00337888	0.00262434	0.00171776	0.00235492	0	0.00206987	0.00522895	0.00285987	0.00388058	0.000404035	0	0.00288678	0.0015742	0.00338284	0	0.00338872	0.00253674	0.00175473	0.00231197	0.00285386	0.000536172	0.00383985	0.00122673	0.00212532	0	0.00166492	0.00357378	0	0.00268548	0.00520481	0.00229451	0	0.000453414	0	0	0.00114373	0	0.000536546	0.00456995	0.00168867	0.00572692	0.00174427	0.000896418	0.00306588	0.00072487	0.0042408
KMT2B	0.048603	0.0715335	0.0637782	0.0268708	0.0490204	0.0324635	0.0810121	0.057533	0.0653001	0.0438704	0.0463453	0.0384549	0.0547924	0.0610835	0.0823933	0.067322	0.0465816	0.0815714	0.0441728	0.0729244	0.0615781	0.0759636	0.06338	0.089982	0.0511628	0.0596006	0.0576856	0.0332431	0.0315224	0.0417745	0.0539675	0.0808467	0.0637311	0.04869	0.0360286	0.0725859	0.053208	0.0537394	0.0434156	0.0568488	0.0640409	0.0558988	0.0325399	0.0427205	0.0386348	0.0666275	0.101988	0.0773599
IGFLR1	0.00210211	0.00102507	0.0013378	0.00205382	0.00349786	0.00253578	0	0.0025312	0.00403752	0.00250138	0.000462477	0	0	0.00150889	0.00138773	0.00294628	0	0	0.000461143	0.00189288	0.00578074	0.000916864	0.00130021	0.00218505	0.002439	0	0	0.00241049	0.00371205	0.00139405	0.000929622	0.00092119	0.00354776	0.00228404	0.000631303	0.00139434	0.00693382	0.000547067	0	0.00321718	0.00355302	0.00303928	0	0	0.00180254	0.00140875	0.00165325	0.00122081
AD000671.1	0	0	0	0	0	0	0	0	0	0.00044502	0	0	0	0	0	0	0	0	0	0	0	0	0	0	0	0	0	0	0	0	0	0	0	0	0	0	0	0	0	0	0	0	0	0	0	0	0	0
HSPB6	0.00157263	0.000727758	0.000717399	0.00165714	0.000704068	0	0	0.0022136	0.000569638	0	0.00042882	0.00171075	0	0.000709907	0.000990055	0	0	0	0.000482207	0	0	0.000230416	0.00118844	0.00115123	0.000867712	0.00208496	0	0	0.00120852	0.00135664	0.00298802	0.00253097	0.000842091	0	0.000493022	0	0	0.000923151	0.0219405	0.000738995	0.00121589	0.00131795	0	0	0.00339402	0.0017517	0.000352605	0
PROSER3	0.00723307	0.0104578	0.00849117	0.00802619	0.00567094	0.00642703	0.0127406	0.0112688	0.0110579	0.0075435	0.0123175	0.00923529	0.00288731	0.00712025	0.0162087	0.00826607	0.0103826	0.006642	0.0114989	0.00755333	0.00945685	0.0162063	0.0093337	0.0145586	0.00455097	0.00251542	0.0140097	0.0075584	0.00783219	0.00709386	0.00503847	0.0173906	0.00851063	0.0149379	0.00507945	0.0162461	0.0410184	0.0077216	0.00961337	0.0101012	0.021436	0.0153737	0.00720566	0.00449768	0.0119862	0.0150184	0.0192755	0.0154705
ARHGAP33	0.0441147	0.047375	0.0463306	0.0685464	0.0903964	0.0507154	0.0163939	0.079361	0.0875405	0.0362491	0.0374429	0.0468648	0.093873	0.0436042	0.0576881	0.0373556	0.0137475	0.0256826	0.047806	0.0584638	0.071327	0.0498892	0.0366945	0.0587029	0.0550875	0.0588598	0.0761094	0.0522787	0.0780785	0.0680009	0.04819	0.0559072	0.0609803	0.0508548	0.0438135	0.0596258	0.0250121	0.0540254	0.0463793	0.0257677	0.0424408	0.0374214	0.0430491	0.0559371	0.049213	0.0523229	0.0619816	0.0226062
PRODH2	0	0.000382273	0.00168935	0.00192925	0.000390004	0.000335461	0	0.000758384	0	0	0	0.00120936	0	0	0.000809843	0	0	0	0	0	0	0.000443552	0.0011382	0.00114595	0.000349515	0.000514334	0	0.000562435	0.00125242	0	0	0.00115857	0	0.000941619	0	0.000550233	0	0	0.00513282	0	0	0	0	0	0	0.000198299	0.000695239	0.000558065
NPHS1	0	0.00624706	0.0120848	0.00603814	0.00796984	0.00543097	0.00798547	0.0106082	0.0214418	0.00710007	0.00638082	0.00549989	0	0.00689208	0.00960806	0.0167647	0.0026045	0	0.00882959	0.00353713	0.0109763	0.0144442	0.0102509	0.0105618	0.00485293	0.0061899	0.00760612	0.00544805	0.00597327	0.00302377	0.00488941	0.00938623	0.0101621	0.0098183	0.00470036	0.00609636	0	0.0121776	0	0.0145321	0.00497435	0.00348713	0.0219345	0.0076518	0.0147214	0.0206428	0.0149641	0.00378407
KIRREL2	0	0.000810096	0.00223644	0	0.0014998	0	0	0.00131724	0.00214005	0	0.0010945	0.00160751	0	0	0.000735859	0	0	0	0.00107537	0.000572674	0.00101463	0.00169861	0.000900956	0.00131317	0.00061851	0	0.00475751	0	0.00153117	0.000970459	0.000323453	0.00087883	0.00105312	0	0.000342802	0	0	0.000361074	0	0.00132026	0	0	0.0043962	0.00253904	0.00187106	0.00124938	0.00256188	0.000265536
APLP1	0.387693	0.640276	0.869776	0.556751	0.552028	0.452931	0.855306	0.875161	0.703227	0.537535	0.609321	0.377303	0.779157	0.91492	0.739982	0.627499	0.63686	0.488477	0.942136	0.565098	0.713611	0.814644	0.415032	0.781475	0.92084	0.472707	0.702539	0.495912	0.743573	0.47412	0.666375	0.807037	0.687581	0.66663	0.388092	0.482682	0.712112	0.818434	0.571078	0.763608	0.618868	0.583055	0.746045	0.530075	0.542933	0.800919	0.529289	0.421777
NFKBID	0.00205057	0.00325913	0.00302966	0.00116972	0.00408446	0.00834985	0.0130912	0.0042185	0.00590447	0.0023274	0.00149801	0.00571223	0	0.00366892	0.002693	0.00338755	0.00404195	0	0.00216691	0.003057	0.00177291	0.00112608	0.00333489	0.00245049	0.00200862	0.00221653	0.00478879	0.00255022	0.00275102	0.00221676	0.00321196	0.00499243	0.00446544	0.00187009	0.000974528	0.00182821	0.00936323	0.00222488	0.00853122	0.0046699	0.00239712	0	0	0.00403797	0.00200373	0.00124362	0.00214563	0.00131692
HCST	0	0.000613225	0	0	0.00128779	0.00240268	0.00389375	0.00197539	0.00185134	0	0.000243988	0.000463899	0	0	0.00037451	0	0	0	0	0	0.00177917	0.000157734	0.000903712	0.000402351	0	0.00168658	0	0	0.000684041	0	0.00125105	0.00174581	0.000889847	0	0	0	0	0.00132647	0	0	0	0	0	0	0.000282479	0.000936879	0.000536974	0
TYROBP	0.00224198	0.00106957	0.000752876	0.000871196	0.0016449	0.00139386	0.0060853	0.00324214	0.00282651	0	0.000510175	0.0010818	0	0	0.000947721	0.00262404	0	0	0.00146247	0.00271782	0.000869324	0.000676409	0.00181125	0.000844034	0.00052664	0	0.00958781	0.00168726	0.00241364	0.000641702	0.00195162	0.000611403	0.00233475	0	0.000757681	0	0	0.00202015	0.0105926	0	0	0	0	0	0	0.00133092	0.00320815	0.0016602
LRFN3	0.00600919	0.0101525	0.011999	0.0112793	0.00679282	0.00497466	0.00433426	0.0102537	0.0128944	0.00432476	0.00848399	0.00754696	0.00883622	0.00877461	0.0110166	0.00861309	0.00555526	0.0106716	0.00717535	0.0081074	0.00676556	0.00552831	0.00928872	0.00629698	0.00646887	0.00913905	0.0121517	0.00504075	0.0076041	0.00907589	0.0161426	0.0103354	0.00980155	0.0101082	0.00297771	0.00697303	0.0105979	0.013664	0.00829515	0.009328	0.00848687	0.000415373	0.00663604	0.0184578	0.0064216	0.00915168	0.00592996	0.00713351
SDHAF1	0.00515193	0.011546	0.0195449	0.0142595	0.0148595	0.0102631	0.0188722	0.019121	0.016738	0.00533667	0.0130476	0.00492266	0	0.0136937	0.0130338	0.0124795	0.00294057	0.00509238	0.0230937	0.0131905	0.0166971	0.0174634	0.00523767	0.022351	0.0149021	0.0172853	0.0278224	0.00949856	0.0140801	0.00736162	0.0138274	0.0161431	0.0172544	0.0130242	0.00408521	0.0108879	0.0147322	0.0146753	0.0255217	0.0151606	0.00645482	0.0174123	0.0183325	0.00434618	0.00328024	0.0224054	0.0167645	0.0155389
SYNE4	0.00113854	0.00216643	0.00268928	0.00595939	0.00216868	0.000865454	0.00798547	0.00191333	0.00189404	0.0012134	0.00357985	0.000741928	0.0029829	0.00118215	0.00395517	0	0.00387161	0	0.00120786	0.00230458	0.00164961	0.00364135	0.000534697	0.0011882	0.00221317	0.001811	0.00350289	0.00201319	0.00237901	0.00166133	0.00207784	0.00440121	0.0029205	0.00412173	0.00119351	0.00118577	0.00651689	0.00151402	0	0.00108678	0.00381751	0.00104914	0.00393126	0	0.0022082	0.00311008	0.00134063	0.00531191
ALKBH6	0.0173631	0.0137537	0.0151264	0.0223986	0.0198687	0.0198123	0.0297437	0.0213981	0.0213922	0.0108756	0.0133703	0.0100252	0.00964384	0.0234236	0.0219627	0.0232401	0.00986695	0.0152524	0.0215261	0.0224452	0.0155405	0.0125682	0.0121762	0.0151366	0.0163893	0.0168427	0	0.0187807	0.0236398	0.0186626	0.0295068	0.0238602	0.0256898	0.0104678	0.0113002	0.0164688	0.00399711	0.0152367	0	0.0083473	0.00732222	0.0131717	0.0216578	0.0124436	0.0128494	0.0121093	0.0149854	0.0165408
CLIP3	0.102897	0.108968	0.0945454	0.099038	0.0875992	0.0990346	0.115809	0.118215	0.0869167	0.0537302	0.0712772	0.0620048	0.0619173	0.0562881	0.0646126	0.0426399	0.0519924	0.0546633	0.085489	0.0778417	0.0530706	0.057951	0.082683	0.0647774	0.102473	0.12671	0.0930253	0.113317	0.0887137	0.09244	0.126569	0.104098	0.110957	0.0566627	0.0827606	0.0692835	0.0574518	0.0760173	0.0620264	0.0665508	0.0352625	0.06274	0.0859434	0.0785171	0.0722973	0.0616304	0.0708962	0.0510082
THAP8	0.0165741	0.0109872	0.0194402	0.0142689	0.00749652	0.00967421	0.023784	0.0143269	0.0147211	0.0208344	0.0199378	0.0143319	0.00826857	0.014968	0.0120896	0.00636199	0.00658173	0.0173282	0.0180527	0.0161416	0.0145624	0.0174264	0.0167951	0.017105	0.0137502	0.0131964	0.0126489	0.0119302	0.011338	0.0140413	0.0172861	0.0105863	0.0161287	0.0199898	0.0144814	0.0155911	0.0184298	0.0284357	0.0394249	0.0181217	0.0127085	0.0104003	0.0105379	0.0130213	0.0106437	0.0176529	0.0174761	0.0242364
WDR62	0.000905938	0.00625908	0.00970216	0.00150303	0.00492306	0.00761269	0.0156708	0.00473994	0.00669831	0.00788791	0.0102587	0.00510486	0	0.00912884	0.00499592	0.00244477	0.0127966	0.0103988	0.00845775	0.00580923	0.00386105	0.00469095	0.00424878	0.00645305	0.00455545	0.00979271	0.00435883	0.00912675	0.00729581	0.00590223	0.009794	0.00651605	0.00607608	0.00292734	0.00460073	0.00480489	0.0180894	0.00845623	0.0279996	0.00418128	0.00577191	0.0086405	0.0157069	0.00107298	0.00667115	0.00868263	0.00487402	0.0141868
OVOL3	0.00166018	0.000745985	0.0049909	0.00229186	0.00371922	0	0	0.00200997	0.0052307	0.000658529	0.00236249	0.000804121	0	0.00486424	0.00137536	0	0	0	0.00454949	0	0.00479506	0.00346597	0.000480448	0.0058031	0.000139383	0.00218175	0	0.00242398	0.00428125	0.00500718	0.000584481	0.00383138	0.0010408	0.00422727	0.000494716	0	0.00195456	0.00148381	0	0	0.00204698	0	0	0	0	0.00436031	0.00418653	0.00149174
POLR2I	0.0232148	0.0189995	0.0281512	0.0331593	0.0313894	0.0333626	0.0248313	0.0184965	0.0238087	0.006809	0.0107148	0.00589087	0.0138942	0.0202852	0.0129424	0.00799553	0.0134093	0.0210499	0.0249102	0.0142305	0.0179701	0.0123041	0.0099309	0.0144869	0.0214209	0.0338135	0.0418016	0.022924	0.0463665	0.0389344	0.0221002	0.028063	0.0160307	0.00840271	0.0076468	0.0124828	0.00305023	0.0186424	0	0.00478357	0.00426447	0.00855316	0.011678	0.0151403	0.0114851	0.0109016	0.0148719	0.0114074
TBCB	0.0947169	0.131734	0.157655	0.117365	0.10194	0.0859542	0.195601	0.164637	0.15402	0.103805	0.132158	0.0771421	0.159185	0.165155	0.148628	0.102851	0.0998152	0.0792466	0.199097	0.119385	0.149345	0.165215	0.101003	0.139067	0.128498	0.113647	0.130256	0.117781	0.131326	0.0889726	0.170447	0.161198	0.139897	0.112909	0.0696736	0.121311	0.146788	0.147743	0.108384	0.135195	0.0971401	0.138797	0.173008	0.10905	0.121198	0.166176	0.136628	0.129058
CAPNS1	0.0664574	0.0712035	0.0620608	0.0588541	0.0591125	0.0550072	0.0965291	0.0858396	0.0754649	0.0470561	0.0663247	0.0284556	0.100403	0.0653139	0.074039	0.0385809	0.0414345	0.0496104	0.102623	0.069075	0.0842933	0.0681037	0.0512561	0.0494532	0.0785493	0.0511315	0.0843412	0.0634373	0.0743093	0.054177	0.082684	0.092717	0.0811101	0.045805	0.0412727	0.0491412	0.0597688	0.068679	0.123336	0.0685948	0.037021	0.0737332	0.066713	0.0533343	0.045238	0.0702125	0.0401893	0.047233
COX7A1	0.0209347	0.0194992	0.0154015	0.0308951	0.0254753	0.0329458	0.0109813	0.0148312	0.0186491	0.00241069	0.00469826	0.00420758	0.00347709	0.0168526	0.0172484	0.00283456	0	0	0.0117039	0.017406	0.0104713	0.00476533	0.0087953	0.00537929	0.010587	0.0247254	0.0142698	0.0246244	0.029504	0.0221965	0.0162395	0.0173115	0.0115223	0.00246323	0.00642371	0.0051519	0.00418503	0.0115987	0.0179849	0.00816125	0.00903806	0.00286306	0.016751	0.0262989	0.0154512	0.00472368	0.00450149	0.00527804
ZNF565	0.176553	0.148314	0.399253	0.276525	0.221418	0.108052	0.203851	0.205568	0.286178	0.171158	0.314022	0.176174	0.194263	0.651697	0.179541	0.312013	0.130098	0.315609	0.354001	0.180431	0.270149	0.369911	0.117052	0.371503	0.157887	0.114384	0.375034	0.103139	0.398725	0.223562	0.14395	0.399703	0.282601	0.334721	0.11263	0.131918	0.364511	0.274213	0.0459762	0.31753	0.338597	0.263101	0.416108	0.0661749	0.109849	0.512764	0.240176	0.27253
ZNF146	0.285621	0.250268	0.360021	0.208606	0.185942	0.164582	0.203091	0.24669	0.229748	0.253654	0.365841	0.298267	0.207138	0.410965	0.232382	0.231813	0.166241	0.25492	0.365276	0.26217	0.240493	0.363537	0.21139	0.308526	0.226691	0.207602	0.343516	0.137393	0.198773	0.216367	0.171022	0.28908	0.321792	0.253287	0.225682	0.248589	0.297863	0.278989	0.171844	0.435271	0.272584	0.2519	0.206908	0.151647	0.179551	0.492817	0.224776	0.317913
ZFP14	0.160821	0.114005	0.172266	0.11614	0.0902106	0.105393	0.181009	0.142965	0.188353	0.158103	0.145783	0.136469	0.122733	0.194851	0.129181	0.174392	0.077647	0.102738	0.129712	0.0875496	0.130688	0.201675	0.136644	0.195376	0.119818	0.130883	0.130313	0.0997423	0.115761	0.0939011	0.15515	0.170991	0.164954	0.179171	0.116735	0.12197	0.150352	0.191869	0.138052	0.159889	0.157685	0.187114	0.124712	0.075259	0.127104	0.168401	0.185824	0.219642
ZFP82	0.0591228	0.0535643	0.0662971	0.0592818	0.0514065	0.0511418	0.0770111	0.069973	0.076891	0.0718826	0.0803869	0.0472768	0.0806463	0.0782475	0.0682977	0.061837	0.0775056	0.0348408	0.0629379	0.0491987	0.053756	0.0765921	0.0567643	0.0776737	0.0537159	0.0610178	0.0620847	0.0572203	0.0485683	0.0478575	0.0697563	0.0728334	0.0600199	0.0738469	0.0460052	0.0715427	0.120544	0.084582	0.0853457	0.0476236	0.0652333	0.0424112	0.0674271	0.0633689	0.0443426	0.0813523	0.076987	0.0872388
ZNF566	0.0371307	0.0549169	0.0722112	0.0597501	0.0456517	0.0508425	0.0687444	0.0719038	0.0560209	0.0629478	0.0999961	0.0594111	0.0357141	0.0732033	0.0549835	0.0542421	0.0842317	0.0458123	0.0762371	0.0587624	0.0700104	0.0791764	0.0588409	0.0775152	0.0638629	0.0541764	0.0595148	0.0639252	0.0586597	0.0554981	0.0604335	0.0926933	0.0696592	0.0661169	0.0510775	0.0592441	0.142287	0.0721109	0.0609538	0.0898748	0.0731958	0.0629693	0.0530237	0.0453853	0.0514579	0.0922541	0.071267	0.103758
ZNF260	0.0237549	0.0300927	0.0373882	0.0465142	0.0291722	0.0196464	0.0677825	0.0366893	0.0452427	0.0270076	0.0358722	0.0216645	0.0456701	0.0539347	0.0253498	0.0383136	0.0189062	0.0134587	0.0396637	0.0248481	0.036435	0.0449749	0.0221106	0.0442645	0.0319991	0.0241316	0.016184	0.0374281	0.0359132	0.0275691	0.0391089	0.046639	0.0314933	0.0427449	0.0180805	0.0311081	0.0799704	0.0409447	0.0345901	0.0378762	0.034708	0.0490089	0.0381476	0.0308412	0.0269799	0.0457111	0.0383078	0.0654417
ZNF529	0.143375	0.107824	0.154596	0.123336	0.124299	0.11917	0.111993	0.153519	0.146079	0.122893	0.123672	0.104774	0.164599	0.1509	0.119095	0.165304	0.0847625	0.112134	0.133936	0.131763	0.13457	0.186195	0.103019	0.17485	0.125596	0.113081	0.141259	0.106725	0.166254	0.115901	0.127322	0.193177	0.131452	0.113725	0.095508	0.111539	0.134159	0.133927	0.0876916	0.113411	0.115453	0.11485	0.136692	0.0859511	0.102555	0.188767	0.132383	0.20443
ZNF382	0.0457431	0.0444587	0.0465199	0.0468138	0.0486827	0.0387043	0.0507756	0.0554353	0.0625809	0.0362128	0.0444861	0.0376188	0.054117	0.0470905	0.039581	0.0452402	0.0563885	0.0514461	0.0468383	0.0363022	0.0401985	0.0549707	0.0520965	0.0524124	0.043877	0.0332859	0.0405308	0.0502841	0.0568376	0.0473224	0.0563861	0.07308	0.0600811	0.0308201	0.0427632	0.0412883	0.0317512	0.0503131	0.0391161	0.0649145	0.0440672	0.0428188	0.0618928	0.0407756	0.0398494	0.0519807	0.0506512	0.0943018
ZNF461	0.0299173	0.0388224	0.0381884	0.0283259	0.0286668	0.0289093	0.030091	0.0412877	0.049496	0.030719	0.0367437	0.0434851	0.0371796	0.030509	0.0416259	0.0441776	0.0268374	0.005199	0.0344792	0.0413857	0.0357526	0.0532805	0.0426114	0.0461434	0.0245384	0.0319451	0.00387229	0.0311121	0.0283956	0.0328687	0.0374768	0.0351747	0.0338698	0.0240372	0.026051	0.041649	0.0329116	0.0365033	0.0121022	0.0256648	0.0286181	0.0365056	0.035054	0.0226756	0.0280698	0.037079	0.0376294	0.0497286
ZNF567	0.0468511	0.0342476	0.0303078	0.0430337	0.0245667	0.0371639	0.0332713	0.0408608	0.0404997	0.035444	0.0284746	0.0282851	0.0191588	0.0350756	0.0325747	0.0394593	0.0629596	0.00862318	0.0322583	0.032118	0.0290682	0.033632	0.0323631	0.0399054	0.0220203	0.0263161	0.029927	0.026146	0.023099	0.0327783	0.0397527	0.0393777	0.0337254	0.0301943	0.0223936	0.0217478	0.0872853	0.037032	0	0.0234127	0.0410003	0.0246933	0.0337126	0.0258871	0.0286945	0.0425275	0.0403871	0.05141
ZNF850	0.00676814	0.00892438	0.0155553	0.00766997	0.00969186	0.00477738	0.0188915	0.0109155	0.0173811	0.00738378	0.0191911	0.00963824	0.00892534	0.0122445	0.00904047	0.0150323	0.0034662	0.0197459	0.0134522	0.0080311	0.0109005	0.0169982	0.0058121	0.0137154	0.00946882	0.0100349	0.0292813	0.0113196	0.0126266	0.0133501	0.0126516	0.0244725	0.0077584	0.0179313	0.00631843	0.00746379	0.00796236	0.0101371	0.00933458	0.00796773	0.00911815	0.0149803	0.0187057	0.00169466	0.00604487	0.0129751	0.0161266	0.0141416
ZNF790	0.0376165	0.0413096	0.0509045	0.0424707	0.0250796	0.0287273	0.0558734	0.059553	0.0472738	0.0422451	0.0485494	0.0321703	0.0382193	0.0794777	0.0402291	0.062605	0.0559066	0.0536127	0.0601801	0.0295807	0.0445635	0.0930524	0.0445172	0.0769348	0.0325597	0.0347271	0.0817013	0.0431015	0.0336142	0.0414939	0.0454993	0.0728074	0.0583867	0.055818	0.0366904	0.0299304	0.0812262	0.0592975	0.0656939	0.0462071	0.0625327	0.0521077	0.0542723	0.0288184	0.0358076	0.0642378	0.0587117	0.0929031
ZNF345	0.107177	0.0900906	0.114135	0.102926	0.0719945	0.0863009	0.132454	0.100805	0.0997818	0.0987357	0.105025	0.0970739	0.05291	0.101101	0.0873659	0.102019	0.123402	0.094896	0.093786	0.0642896	0.0687968	0.126366	0.0946848	0.107972	0.0821756	0.0601108	0.101848	0.0771243	0.0758739	0.0767329	0.0888363	0.1046	0.111872	0.106494	0.0848709	0.115142	0.208912	0.114892	0.0894116	0.0914798	0.125028	0.074849	0.120366	0.0793248	0.0817918	0.11501	0.120304	0.207178
ZNF829	0.00406336	0.011424	0.0080861	0.0105204	0.00580351	0.00274401	0.00822236	0.0118134	0.0110024	0.0123769	0.0119627	0.0108479	0	0.010796	0.00551847	0.0124544	0.0229888	0.00383981	0.012336	0.00727808	0.00755713	0.0146893	0.00839639	0.0144221	0.0107565	0.00617206	0.00384799	0.0114535	0.0133472	0.0134839	0.0142242	0.0137668	0.0105996	0.00964674	0.00692621	0.00852289	0.0263075	0.00631671	0	0.00876304	0.0135209	0.00863995	0.0138485	0.00255968	0.01071	0.0116897	0.0106672	0.0274236
ZNF568	0.0464706	0.0642082	0.0620664	0.0543289	0.0540244	0.0465418	0.103577	0.0667288	0.0742043	0.0785645	0.0686013	0.0577869	0.0894448	0.0500856	0.0485677	0.0526701	0.0610548	0.0938436	0.0686328	0.0432962	0.0529285	0.0834784	0.0615728	0.0737019	0.0664447	0.0453861	0.0461621	0.068961	0.0481671	0.064835	0.065881	0.0548972	0.0673597	0.0673837	0.0370478	0.0495667	0.105012	0.0675255	0.0339546	0.0812496	0.0802141	0.0623798	0.0276201	0.0512164	0.0555951	0.0725505	0.0632365	0.188819
ZNF420	0.0408428	0.0513197	0.0746853	0.0668432	0.0563885	0.0522491	0.101101	0.0650458	0.0781398	0.0677922	0.053949	0.0487602	0.0582501	0.0663751	0.0511821	0.0444818	0.0840384	0.0513103	0.0656076	0.0490868	0.0593144	0.0801916	0.0664771	0.0722449	0.0467812	0.0513804	0.0861464	0.0707934	0.053058	0.0582962	0.081692	0.0703539	0.0644356	0.0832171	0.0386294	0.0607947	0.111469	0.0608779	0.0681942	0.0556601	0.0579914	0.0538338	0.0644826	0.0677082	0.0489332	0.0678563	0.0775869	0.136556
AC012309.1	0.00634544	0.00557496	0.0119195	0.0220186	0.00746993	0.0112125	0.0138517	0.0100746	0.00823784	0.00770324	0.00883826	0.00503518	0.00311238	0.0156743	0.00784936	0.0111593	0	0	0.0119471	0.00226676	0.00906803	0.0197236	0.00867137	0.0155199	0.00329937	0.00486002	0	0.0106555	0.0134094	0.0179923	0.0085566	0.0242792	0.0080024	0.0119188	0.00336087	0.00640671	0.00955807	0.00597506	0.0546323	0.00791227	0.00628163	0.0122367	0.0364128	0.00602824	0.00279532	0.017098	0.0146215	0.0139268
ZNF585B	0.00405165	0.00392656	0.00885267	0.00386587	0.00427325	0.00100811	0.00847958	0.00714442	0.014808	0.00453906	0.0058233	0.0035509	0.00252406	0.0119878	0.00590449	0.0111171	0.00528336	0	0.00821638	0.00322083	0.00714942	0.0113496	0.00229654	0.0109114	0.00166074	0.00885294	0.0132796	0.00450903	0.0111559	0.00626999	0.00846488	0.0100292	0.00520333	0.0110886	0.000863503	0.00230283	0.00287618	0.00759751	0.00669875	0.00346411	0.00854477	0.0105198	0.017718	0.00210315	0.00234918	0.00713199	0.00430236	0.00480783
ZNF383	0.0504398	0.0322919	0.0553147	0.0372821	0.031576	0.0442778	0.0367771	0.0430381	0.0581806	0.049816	0.059866	0.0465533	0.0425735	0.0448154	0.0387252	0.0382174	0.0211748	0.0490167	0.0496708	0.0525417	0.0440781	0.0581669	0.041798	0.0544619	0.0414776	0.0478808	0.0444141	0.0342057	0.0315566	0.0360596	0.044087	0.0582759	0.0497615	0.0521852	0.0282157	0.0449075	0.0930997	0.0412097	0.00447652	0.0520913	0.042893	0.0329755	0.0435189	0.0446603	0.0360648	0.0445413	0.0489024	0.0773393
ZNF527	0.0136022	0.0135205	0.0111359	0.019338	0.0107366	0.0107139	0.0216935	0.018513	0.0191633	0.0187537	0.0196817	0.0182362	0.00421092	0.0190263	0.00999312	0.0115473	0.00469799	0.00997253	0.0135828	0.00666569	0.0127143	0.0178341	0.015016	0.0128816	0.00890741	0.0222572	0.00216351	0.0153934	0.00855865	0.0112698	0.0181796	0.0160184	0.0151639	0.018436	0.0136351	0.0145667	0.00759556	0.0112668	0.00640587	0.00998206	0.00764115	0.0160976	0.00841133	0.016034	0.0128384	0.0141211	0.0142956	0.0293585
ZNF569	0.0487822	0.0495374	0.0701707	0.0450875	0.0420503	0.0427293	0.070273	0.0564378	0.0647486	0.0587111	0.055258	0.061059	0.04522	0.0700061	0.0523491	0.050957	0.0585782	0.0666355	0.0555269	0.0355158	0.0517763	0.0838486	0.0535934	0.0696569	0.0542585	0.0515788	0.0610129	0.0520395	0.0477666	0.0439622	0.0623599	0.0720459	0.057679	0.0673481	0.0594111	0.0588736	0.0642945	0.0586651	0.0545013	0.0533325	0.072424	0.0566378	0.0566592	0.0538189	0.0430237	0.0622934	0.072012	0.155761
ZNF570	0.0177166	0.0183944	0.021423	0.0148632	0.0155026	0.0155793	0.0248005	0.0212445	0.0189161	0.0183885	0.0222147	0.0212176	0.0149769	0.0244996	0.0178665	0.0171032	0.0193534	0.0117582	0.0196744	0.0150963	0.0140214	0.0238437	0.0164844	0.0197686	0.0178133	0.0213795	0.0252385	0.0129916	0.0147119	0.0122599	0.0205044	0.0208569	0.0181754	0.0164911	0.0119317	0.0219135	0.0111443	0.0211266	0.00746925	0.0213748	0.0187556	0.00835484	0.0219219	0.00961042	0.0120849	0.0214327	0.0202458	0.0242157
ZNF793	0.057307	0.0603599	0.0691545	0.0561308	0.0495908	0.0524853	0.0733604	0.0667466	0.0654911	0.0676794	0.0619879	0.0550826	0.0602245	0.0826505	0.0586645	0.0780095	0.0337415	0.0801196	0.0671096	0.0488088	0.0591759	0.0741968	0.0529816	0.0789436	0.0630131	0.0459552	0.0640977	0.0476256	0.0410195	0.0585261	0.0606194	0.0799096	0.0596756	0.0705342	0.045014	0.0593828	0.0916526	0.0514266	0.0787507	0.063183	0.0741252	0.0642852	0.0562719	0.0248538	0.0410035	0.0652801	0.0766743	0.109336
ZNF540	0.0848433	0.0666758	0.0839593	0.058135	0.0636651	0.0614998	0.076753	0.0815711	0.0620389	0.0529565	0.0533649	0.0457767	0.0746153	0.0861979	0.0642888	0.0591131	0.0685115	0.0758358	0.0798928	0.0573673	0.0701925	0.101054	0.0532897	0.0778011	0.0597525	0.0645453	0.0508384	0.0715972	0.0913859	0.0767342	0.0602272	0.105636	0.068663	0.0562858	0.054338	0.0558272	0.104945	0.0731183	0.0712079	0.0896029	0.078066	0.0617078	0.0812391	0.0378623	0.0644645	0.0714797	0.0627008	0.149608
ZNF571	0.037891	0.0513305	0.0541636	0.0559908	0.0492632	0.0418944	0.050431	0.0544347	0.058309	0.0465624	0.0576755	0.0419282	0.0176544	0.0539732	0.0468633	0.0645386	0.038133	0.0476897	0.0607706	0.0501667	0.0517082	0.0717607	0.0457274	0.0614096	0.0375154	0.0496828	0.0466393	0.0550817	0.0500687	0.0535202	0.052705	0.0667051	0.0539412	0.0692066	0.0331839	0.0530784	0.10304	0.0554832	0.0290987	0.0537871	0.0494186	0.0484472	0.048867	0.0501569	0.0399996	0.0724866	0.063135	0.109666
ZFP30	0.0898035	0.0771874	0.0971606	0.0639877	0.0671287	0.0797835	0.0843557	0.0736961	0.0683566	0.055867	0.0678696	0.0701079	0.0688987	0.0744349	0.0675188	0.0773278	0.0647036	0.0919779	0.0845933	0.061044	0.0764339	0.0921656	0.0627307	0.0885061	0.0687437	0.0805965	0.0984429	0.0529322	0.0756621	0.0679446	0.0695391	0.103362	0.0732397	0.0606389	0.0678327	0.0629558	0.0791185	0.0688553	0.0611405	0.0711468	0.0727043	0.0732891	0.0685374	0.0567103	0.0526446	0.0934515	0.0874929	0.108794
AC093227.2	0.0170502	0.0053988	0.00811598	0.00389153	0.00815581	0.00632479	0.0143939	0.00606569	0.00911658	0.00343086	0.00638463	0.00592067	0.00493775	0.0093699	0.00452485	0.00692235	0.00641992	0	0.00807319	0.00641074	0.00294328	0.00773351	0.00528652	0.00477435	0.00394152	0.00530405	0.0180147	0.0065732	0.005433	0.0070759	0.00727664	0.00739353	0.00732345	0.00395336	0.00199034	0.00569315	0.0121152	0.00598533	0.0194056	0.00623572	0.00567699	0.00609616	0.00977185	0.00209421	0.00595145	0.0029892	0.00703971	0.0091528
ZNF607	0	0.000396848	0.00119435	0	0	0	0.00515654	0.00119813	0.00143186	0.000260758	0.000881997	0.00104353	0	0.00224653	0.000846697	0.00111088	0	0.00352964	0.00107884	0	0.0021622	0.00298787	0.000511419	0.00311682	0.000483066	0	0	0	0.000404851	0	0.00141748	0.0018374	0.000414703	0	0	0.00127242	0	0.00117132	0	0	0.00244777	0.000624713	0	0.00136418	0	0.00146679	0.00253184	0.00089623
ZNF573	0.0674622	0.065671	0.0888001	0.0530354	0.0559911	0.0382554	0.0604585	0.0702055	0.0735848	0.0819446	0.0798417	0.079702	0.086153	0.0606836	0.06273	0.0827586	0.0609092	0.0772747	0.0610327	0.0630457	0.0782118	0.0871991	0.0605736	0.0835273	0.0684517	0.0491922	0.0901211	0.0569205	0.0520208	0.0587533	0.062512	0.0926478	0.0784831	0.0843626	0.052829	0.0689123	0.0480186	0.0674391	0.0219283	0.0836705	0.0636852	0.0626042	0.0565408	0.0579204	0.0460592	0.0701311	0.0880832	0.134064
WDR87	0	0	0.000683864	0.00118797	0.00114739	0	0.00373317	0	0.000949787	0	0	0.00102611	0	0	0.000943821	0.00127981	0	0	0.000504018	0	0	9.63455e-05	0.000674307	0.00116573	0	0	0	0	0.00126128	0.00213036	0.000508993	0.00157778	0.000707744	0	0	0	0	0.00019064	0	0.000830715	0	0	0.00290115	0	0	0	0	0.00118065
SIPA1L3	0.185376	0.239266	0.306909	0.163038	0.171058	0.11551	0.194583	0.206825	0.236964	0.227582	0.257964	0.217028	0.216378	0.251889	0.283508	0.236494	0.236718	0.265545	0.189661	0.231598	0.217506	0.269574	0.258628	0.250159	0.186372	0.177559	0.246904	0.146678	0.155381	0.173547	0.257825	0.229949	0.254826	0.251437	0.238527	0.24123	0.342717	0.289996	0.228192	0.275989	0.250166	0.244163	0.140688	0.158836	0.230672	0.236748	0.322741	0.449164
DPF1	0.0189554	0.0228506	0.0207157	0.0192164	0.0199232	0.0164487	0.0394586	0.0229408	0.0349906	0.0186075	0.0198101	0.00745453	0.0172004	0.0226624	0.0296403	0.0168988	0.0222694	0.0292571	0.0178888	0.0145709	0.0195989	0.0264098	0.0220046	0.018827	0.0187605	0.0234922	0.0406679	0.0203717	0.0233819	0.0161355	0.0313002	0.0336925	0.0373193	0.0196434	0.0197923	0.0104222	0.0139318	0.0239126	0.0234762	0.0101497	0.0110648	0.0199423	0.0238186	0.0199948	0.0150889	0.0305485	0.0195859	0.0185719
SPINT2	0.0273812	0.0369189	0.181253	0.107665	0.0884765	0.0354687	0.0186157	0.0683013	0.117237	0.0495223	0.0906063	0.0327584	0.0295725	0.203552	0.045278	0.13182	0.0207303	0.107642	0.0899834	0.0556292	0.071953	0.17812	0.0128824	0.161127	0.0366745	0.0144632	0.148447	0.0643658	0.179678	0.128747	0.0310611	0.110372	0.0768102	0.17261	0.0166388	0.0352908	0.0700846	0.0605557	0.0249667	0.0457608	0.0986448	0.102931	0.21673	0.00776803	0.0337445	0.194682	0.113204	0.0129398
PPP1R14A	0.120724	0.197786	0.317152	0.355117	0.250596	0.13949	0.0405563	0.201262	0.273785	0.121905	0.33845	0.0886442	0.352378	0.340514	0.229296	0.277808	0.0331867	0.190034	0.308382	0.28159	0.266751	0.306619	0.102369	0.420421	0.247576	0.107071	0.219342	0.112637	0.307928	0.19831	0.138303	0.25688	0.177285	0.176421	0.0929555	0.142854	0.105149	0.139276	0.127806	0.170227	0.29097	0.161573	0.401703	0.0857605	0.116925	0.266867	0.218629	0.0350319
AC011479.1	0	0.000997514	0.00211527	0.00252074	0.00293073	0.00175959	0	0.000909155	0.00125392	0.000479213	0.001586	0.000299509	0	0	0.000837038	0.00353653	0	0	0.00209126	0.000886283	0.00129189	0.00156601	0.00148203	0.00040001	0.00142618	0.000697365	0	0.00157613	0.00163774	0.000677205	0.00166223	0.00137073	0.00183432	0.00318246	0.00091435	0	0	0.000717855	0	0.000546405	0.00150045	0	0	0	0.000598458	0.00224767	0.00185389	0.00367842
C19orf33	0	0.00025024	0.000240676	0	0.000412423	0	0	8.77381e-05	0	0	0	0	0	0	0	0	0	0	0	0	0	0.000267332	0	0	0	0	0	0	0	0	0	0	0	0	0	0	0	0	0	0	0	0	0	0	0	0	0	0.000592117
YIF1B	0.0249668	0.0325477	0.0273872	0.0224546	0.0229473	0.027558	0.0302669	0.0435487	0.0447287	0.024228	0.0298837	0.0244	0.030734	0.0397102	0.0415058	0.036254	0.0161883	0.0269576	0.0393567	0.0373685	0.0308004	0.0282724	0.0222	0.0267189	0.0277347	0.0232417	0.0217217	0.0328596	0.0283087	0.03057	0.0505059	0.0401965	0.0428306	0.0287069	0.0325097	0.0348686	0.0398577	0.0349089	0.0394724	0.0124588	0.0389157	0.0309953	0.0476576	0.0310938	0.0287645	0.0261847	0.0199788	0.0247471
KCNK6	0.0028523	0.00457906	0.0034618	0.00522805	0.00379277	0.00325732	0	0.00462575	0.00328619	0.0112842	0.00791634	0.00924596	0.00619093	0.00252233	0.00727871	0.00785917	0.00585658	0.00368007	0.00373535	0.00745597	0.00367982	0.00370841	0.00496405	0.00324307	0.00458121	0.0102477	0	0.00167255	0.00464933	0.00668338	0.00833967	0.0028746	0.00772606	0.000792209	0.00934885	0.00684021	0	0.00164165	0.00953077	0.000670868	0.00299764	0.00403704	0.00307721	0.00115241	0.00105837	0.00354357	0.00499328	0.00284811
CATSPERG	0.0722177	0.0784795	0.0900513	0.0416697	0.0344016	0.0264663	0.0498709	0.0566245	0.0533418	0.0584159	0.0867506	0.0851092	0.0436576	0.0679331	0.121528	0.0942597	0.0481932	0.107218	0.0565621	0.07105	0.0727153	0.0964449	0.0827812	0.0897501	0.0480982	0.0533875	0.0691137	0.0333949	0.0435903	0.0389797	0.0646716	0.0744055	0.0774197	0.0621712	0.0676379	0.115537	0.104503	0.0861977	0.0970575	0.0583759	0.0862799	0.0577211	0.053904	0.0441938	0.0500767	0.0865423	0.124946	0.0873248
PSMD8	0.0386012	0.0488038	0.079755	0.0585344	0.0559398	0.0547284	0.0774687	0.077618	0.0842887	0.0339973	0.0542202	0.0377389	0.0519818	0.0828797	0.0707535	0.063966	0.0376018	0.0647817	0.072974	0.0591192	0.0638384	0.0800442	0.0539545	0.0731968	0.0420367	0.0522907	0.0144925	0.0577417	0.0738365	0.0512258	0.0764969	0.0970866	0.0771769	0.0667286	0.0366397	0.0334971	0.121686	0.0646223	0.018853	0.0573838	0.0419689	0.0591431	0.0692233	0.0610578	0.0583509	0.0851887	0.0560634	0.0951592
GGN	0	0.000245862	0.000563427	0	0.00047495	0.00230277	0.00474647	0.000260533	0.000561588	0	0.000853361	0	0	0	0.000400821	0	0	0	0	0	0	0.000214823	0.000632271	0.000461147	0	0	0	0.0007043	0	0	0	0	0.000302508	0	0.0011486	0	0	0.000222422	0	0	0	0	0	0	0	0	0.000458743	0
SPRED3	0.0108046	0.0126964	0.00897726	0.00535369	0.00536022	0.00295116	0.0377731	0.0146816	0.0118666	0.0115436	0.00477689	0.00662355	0	0.00530719	0.0159675	0.00780562	0.00869208	0.0193968	0.00589764	0.00297579	0.00843983	0.0243959	0.00988238	0.00621994	0.00886854	0.0107763	0.00542829	0.00626328	0.00718025	0.0057821	0.00818821	0.023159	0.0111205	0.00610615	0.0077185	0.0129349	0.0123706	0.0157772	0	0.0204699	0.00281574	0.00360632	0.005958	0.00365802	0.0105302	0.0145422	0.01185	0.0438954
FAM98C	0.0324954	0.0268636	0.0268295	0.0183098	0.0240819	0.0138295	0.0329253	0.0282455	0.0402433	0.0185828	0.0171081	0.0136003	0.0333188	0.0286462	0.0240059	0.0289306	0.0175893	0.0373004	0.0288602	0.0229065	0.0255574	0.0243904	0.0187987	0.0287319	0.0173439	0.0182785	0.0322627	0.0200519	0.0217353	0.0269103	0.034817	0.0329473	0.0327128	0.0167465	0.0160842	0.021994	0.0272759	0.017556	0.0153811	0.0183484	0.0277714	0.0311631	0.0192252	0.0287596	0.0207854	0.0252083	0.0271584	0.024255
RASGRP4	0	0.000817082	0.0019337	0.00105071	0.00016563	0	0	0.000581167	0	0.00123534	0.000528714	0.00103044	0	0	0.000100283	0	0	0	0.00174861	0	0	0.00122427	0.00055645	0.00127419	0.000814582	0.000853735	0	0.00104945	0.00104139	0.00101722	0.000416127	0	0.00111395	0.000726743	0.000451215	0.000655275	0.00353241	0.000750739	0	0.000599863	0.00156238	0	0	0.00136576	0.000820582	0.00128524	0.000600828	0.00049471
RYR1	0.00876458	0.0168448	0.0184156	0.0181641	0.0156367	0.0194064	0.0149772	0.015845	0.0119438	0.00446888	0.00847559	0.00736618	0.008003	0.0122849	0.00933309	0.00704248	0.00641769	0.00964395	0.00633567	0.0086259	0.00773836	0.0118206	0.0131788	0.012631	0.0126045	0.00821464	0	0.00951024	0.0169906	0.0136051	0.0135492	0.0217039	0.0150978	0.0199373	0.0123193	0.0124145	0.00195456	0.00632899	0.00789115	0.00930837	0.00721312	0.00644762	0.0121425	0.0100551	0.00920325	0.00965952	0.0110424	0.0126779
MAP4K1	0	0.000732783	0.00324258	0.00056876	0.00310789	0	0.00336761	0.00121187	0.00338837	0	0.000192888	0	0	0	0.000748875	0	0	0	0.00153836	0.00118999	0.00400643	0.00180433	0.00162787	0.00286464	0.00159148	0.00269583	0	0	0.00311749	0.00142466	0.00295254	0.00186556	0.000143245	0.000520172	0.00109946	0.00140358	0	0.00137347	0	0.0015342	0	0.00407191	0.00504468	0	0.00342315	0.00109	0.00190562	0.00325294
EIF3K	0.0768755	0.0681252	0.0968512	0.0618971	0.0684006	0.0874	0.0815178	0.0921076	0.0934486	0.0659702	0.0613177	0.0556329	0.0695641	0.10298	0.082435	0.0872824	0.0723473	0.101154	0.0687735	0.0686813	0.0612265	0.094865	0.0798087	0.0898408	0.0628182	0.0661513	0.0991141	0.0658019	0.0676986	0.0776183	0.0972142	0.0905245	0.0793931	0.0830725	0.0573085	0.0585086	0.0609493	0.0819812	0.0656264	0.0979069	0.0868253	0.098537	0.0591506	0.0550689	0.0608412	0.0914899	0.086431	0.128817
ACTN4	0.249289	0.284026	0.302292	0.277563	0.237437	0.231915	0.339189	0.333997	0.330244	0.245954	0.291501	0.232853	0.279108	0.261922	0.3	0.274504	0.221958	0.189398	0.338406	0.316419	0.307435	0.356761	0.2773	0.296217	0.219368	0.238462	0.225763	0.225276	0.195878	0.260333	0.299504	0.318387	0.304086	0.271611	0.205601	0.285572	0.512445	0.345057	0.319322	0.243417	0.237315	0.227438	0.273442	0.231306	0.234114	0.315735	0.374976	0.228419
CAPN12	0.00360272	0.00352823	0.00418299	0.00388803	0.00329343	0.00504258	0	0.00179409	0.00466447	0.00171608	0.00397357	0.000796524	0.0037267	0.00169458	0.00323746	0.00314413	0	0.00413718	0.00131056	0.00368168	0.000260621	0.0049252	0.00248996	0.00377837	0.000887935	0.00207677	0.00437446	0.000963427	0.00401207	0.00181594	0.00181908	0.00272	0.00314087	0.00450803	0.000711007	0.00103271	0.00818356	0.00176427	0	0.00412942	0.00328037	0.00246081	0.003691	0.00122888	0.000769912	0.00498009	0.001168	0.00176219
LGALS4	0.00336987	0.0022498	0.00438049	0.00311441	0.000499562	0.000927933	0	0.00253951	0.000803931	0.00207133	0.00633361	0.00137025	0	0.00461644	0.0040098	0.00234961	0	0	0.00165667	0.00345024	0.000784068	0.0038924	0.00231337	0.00325749	0.00181992	0.000524932	0	0.00248797	0.00231007	0.00594834	0.00569528	0.000688961	0.00381061	0.00288511	0.000846168	0.000907691	0.00408339	0.00359112	0.00910011	0.00138246	0.0041627	0.00694249	0	0.00156835	0.00216143	0.00422809	0.00165104	0.00307988
ECH1	0.0264516	0.0268637	0.0463413	0.0460098	0.0225426	0.0292162	0.0468427	0.0426041	0.0374666	0.015454	0.0331368	0.0168539	0.032763	0.0436911	0.0285287	0.0307494	0.0478983	0.0287799	0.0419032	0.022133	0.0240057	0.032462	0.0150361	0.0295649	0.0444538	0.0251895	0.0687985	0.0277001	0.0320959	0.0247073	0.0510878	0.0391026	0.0336444	0.0234038	0.015693	0.026476	0.0491075	0.0404277	0.0538188	0.02585	0.0336509	0.0631685	0.0251492	0.0267374	0.0241537	0.0349604	0.0236461	0.0288182
AC008982.1	0	0.000255956	0.000163753	0.00130321	0.00116869	0	0	0.000955981	0.00172154	0	0.00180589	0.000545559	0	0	0.00125127	0.000679387	0	0	0.000704517	0.00182928	0	0.000326796	0.00102707	0.000228585	0.000549306	0.00142243	0	0.000456276	0	0.00103003	0	0.000641778	0.000200673	0	0	0.000579073	0	0.000826287	0	0.000430762	0	0	0	0	0.000677909	0.000835884	0.00104518	0.0014956
HNRNPL	0.192366	0.173352	0.13393	0.0942881	0.0831596	0.0897864	0.127032	0.161107	0.173442	0.146861	0.135489	0.152075	0.147609	0.207325	0.226933	0.177069	0.154163	0.123238	0.115868	0.131941	0.114182	0.195607	0.172444	0.196963	0.0896081	0.151428	0.157944	0.0665506	0.0470637	0.0602552	0.130141	0.151699	0.1488	0.142155	0.0886901	0.23864	0.204623	0.208509	0.226176	0.18023	0.148512	0.083182	0.0757844	0.120963	0.0928163	0.178656	0.167621	0.279841
RINL	0.00523007	0.00448895	0.00390557	0.00221237	0.0025422	0.00512163	0	0.00510289	0.00509333	0.00130186	0.00513876	0.00285382	0.00698607	0.0120521	0.00766717	0.00540565	0	0.0118049	0.00418141	0.00427273	0.00350261	0.00777825	0.00386441	0.00469515	0.00131091	0.0037402	0.0110949	0.00284638	0.0028112	0.00417291	0.00316334	0.00679975	0.00447604	0.00352076	0.00196025	0.00211995	0.0119237	0.00219865	0	0.00260084	0.00405745	0.00364036	0.00742089	0.00264358	0.00269269	0.00588024	0.00741897	0.00343378
SIRT2	0.153477	0.182692	0.314222	0.203849	0.178731	0.128561	0.285243	0.349947	0.324676	0.214111	0.270256	0.190274	0.287107	0.286369	0.274821	0.265937	0.190091	0.248563	0.306093	0.229568	0.259767	0.355529	0.248322	0.321442	0.257898	0.162716	0.283191	0.20626	0.245717	0.209937	0.317184	0.284622	0.269946	0.257071	0.227045	0.220671	0.280292	0.285786	0.310474	0.22196	0.265325	0.271891	0.248901	0.180224	0.230581	0.32624	0.324973	0.255756
NFKBIB	0.0146513	0.0198831	0.0245259	0.0203915	0.015203	0.0178856	0.0497156	0.0268972	0.0222753	0.0239178	0.0349531	0.013011	0.0273102	0.0452335	0.0294852	0.0233521	0.0174105	0.0266784	0.029459	0.0217743	0.0263989	0.0280737	0.0147455	0.0325329	0.0262615	0.0160898	0.0181762	0.0149081	0.0240789	0.0185715	0.0247531	0.0438507	0.019538	0.0209755	0.0139014	0.0173785	0.0190419	0.0389347	0.0136882	0.0363374	0.0191564	0.0226226	0.0412713	0.0193616	0.0238175	0.0404106	0.0332777	0.0432811
CCER2	0.00989469	0.00682295	0.00772697	0.00620496	0.00669042	0.00420109	0.0159362	0.0086329	0.00664235	0.00630823	0.00439355	0.00663735	0.0104572	0.00291298	0.00885513	0.00647396	0.00941181	0.00238883	0.00701113	0.0109751	0.0073014	0.00783482	0.00729778	0.00565943	0.00835295	0.00904176	0.0102786	0.00633185	0.00499191	0.00622708	0.0134577	0.00820883	0.00718133	0.00651249	0.00951758	0.00401983	0.00478027	0.0045568	0	0.00549441	0	0.00371174	0.00963659	0.00383561	0.00681268	0.0119098	0.00849453	0.00447409
SARS2	0.0120469	0.00812687	0.00801849	0.00519687	0.0048777	0.00911866	0.00410911	0.00930837	0.00707027	0.00414175	0.00463027	0.00305611	0.0118902	0.0108018	0.00528712	0.00451702	0.00467785	0	0.00595982	0.00724	0.00632489	0.00438763	0.00454947	0.00555871	0.00488826	0.00993098	0	0.00375382	0.006568	0.00366207	0.00729541	0.0111476	0.0076595	0.00368842	0.00407736	0.00774722	0.00353241	0.00478539	0.0200094	0.00611729	0.00128695	0.00101862	0.0111525	0.00393098	0.00690453	0.00523368	0.00565272	0.00266481
AC011455.2	0.00232354	0.000470957	0.000876744	0.00283309	0.000672683	0	0	0.000331622	0.00117954	0.000550996	0.000144131	0	0.00354007	0	0.000190742	0.000920031	0	0	0.000554183	0.00134775	0	0.000685561	0.00104024	0.000293096	0	0	0	0	0.000936655	0.000504077	0	0.000420561	0.00101419	0.000792209	0.000241167	0	0	0.000528041	0	0	0	0	0.0038557	0	0	0.000768001	0.000297182	0.00156955
MRPS12	0.0055083	0.00828653	0.0133877	0.0136596	0.0116157	0.0111355	0.0352003	0.0134499	0.00786959	0.00963977	0.0110626	0.00615214	0.00610341	0.0185512	0.0125273	0.0126683	0.0191864	0.00637873	0.0168558	0.00929772	0.0149046	0.0132168	0.00706227	0.0152413	0.00872049	0.00352081	0.0142731	0.0122976	0.00918435	0.00829576	0.0126381	0.0176375	0.012601	0.0093385	0.00394616	0.00900341	0.0170251	0.0121574	0.0192961	0.0110944	0.00765882	0.00999213	0.0215105	0.0160867	0.00826454	0.0143484	0.00672971	0.0132255
FBXO17	0.00421236	0.0102739	0.00598175	0.0105513	0.0075945	0.00824125	0.00888903	0.00788911	0.00897171	0.0127982	0.00830083	0.00916973	0.0149913	0.0156514	0.00834728	0.00912001	0.0225787	0.00604531	0.00748681	0.00537369	0.00454944	0.00879682	0.00762755	0.00609247	0.00376332	0.00650732	0.00870518	0.00471444	0.00781959	0.00422967	0.00651457	0.00485892	0.0138025	0.0107287	0.00400879	0.00234337	0.00673615	0.0118917	0.0127208	0.00932828	0.0020544	0.00746293	0.00557359	0.00831996	0.00317738	0.00768468	0.00254667	0.00937696
FBXO27	0.0465701	0.0547159	0.0660512	0.0313808	0.0367331	0.0331721	0.0775348	0.04766	0.0397719	0.0532148	0.0406517	0.058272	0.040645	0.0434592	0.0512884	0.0320372	0.0596393	0.0481908	0.0449332	0.0334878	0.0394455	0.0585235	0.0303126	0.0564617	0.0389394	0.0365763	0.0482565	0.031846	0.0334673	0.042555	0.0562754	0.0452068	0.0583843	0.0390438	0.0294946	0.0489353	0.0572634	0.0586226	0.0420621	0.0424399	0.0471621	0.0423794	0.0376749	0.0301465	0.0391721	0.0618526	0.0436819	0.07912
ACP7	0.0198245	0.0306127	0.0435398	0.0364928	0.0175915	0.0194899	0.0808078	0.0134469	0.0391169	0.0297918	0.0441378	0.018517	0.012656	0.0679572	0.0336509	0.0246378	0.0206625	0.0750495	0.0413042	0.0470709	0.0340463	0.121849	0.0108603	0.0306398	0.023044	0.0201753	0.044242	0.0124521	0.0275946	0.0244805	0.0138882	0.0470443	0.0673723	0.0210131	0.0258741	0.0232948	0.0532632	0.0533308	0.0169137	0.0590136	0.0621899	0.0121414	0.0386283	0.0252492	0.01658	0.0614205	0.041494	0.0389757
PAK4	0.036926	0.0432957	0.0677439	0.0397986	0.0320436	0.0361005	0.0346501	0.0552495	0.0581698	0.0477393	0.0556384	0.03435	0.0485779	0.0541101	0.0606051	0.0424995	0.0435938	0.0275586	0.0557616	0.0452324	0.0455538	0.0700103	0.0345949	0.0571812	0.0400549	0.034415	0.0720149	0.0329653	0.039629	0.0500337	0.0506816	0.0599749	0.0792983	0.0450813	0.0241709	0.0394434	0.0512728	0.0718596	0.017988	0.0591135	0.0403451	0.0304004	0.024855	0.0302802	0.0266517	0.0625854	0.0546782	0.0503852
NCCRP1	0	0	0	0	0	0	0	0	0	0	0.000294823	0	0	0.00158521	0	0	0	0	0	0	0	0.000341462	0	0.000176133	0.000242251	0	0	0	0	0.000520192	0	0	0	0	0	0	0	0	0	0	0	0	0	0	0	0	0	0.00035859
IFNL3	0	0	0	0	0	0	0	0	0	0	0	0	0	0	0	0	0	0	0	0	0	0	0	0	0	0	0	0	0	0	0	0	0.000506243	0	0	0	0	0	0	0	0	0	0	0	0	0	0	0.000389723
LRFN1	0.00867246	0.00981201	0.00918505	0.00718539	0.00423153	0.0041423	0.0250449	0.010082	0.0124334	0.00521617	0.00283819	0.00710486	0.0020957	0.00654344	0.00871391	0.00433264	0.0142913	0	0.00375166	0.00582669	0.00591179	0.00754136	0.00529876	0.00347218	0.00499478	0.00654782	0.00929406	0.00880118	0.00827302	0.00609738	0.00725643	0.00571501	0.00883178	0.00264493	0.00810785	0.00176222	0.0111579	0.00427441	0.00858641	0.0091804	0.00608138	0.00463084	0	0.00340593	0.0081996	0.00634191	0.00777231	0.0018888
GMFG	0.0075368	0.00675047	0.00934586	0.0103897	0.0114302	0.0104113	0.0157213	0.0155361	0.0126665	0.00469419	0.0101413	0.00779656	0	0.00845189	0.00715153	0.00328226	0.00344149	0	0.0163873	0.0114977	0.0199771	0.0120076	0.00567432	0.00865865	0.0043597	0.0024822	0.0116571	0.0160566	0.0172132	0.0110016	0.0138498	0.0181074	0.0145308	0.00624441	0.00952902	0.00702136	0.0219656	0.00792446	0	0.00439813	0.00326704	0.0107731	0.0267567	0.00742771	0.00895839	0.00915024	0.00438761	0.0111917
SAMD4B	0.369665	0.397556	0.410969	0.250665	0.244986	0.206732	0.141902	0.417744	0.358218	0.319877	0.346121	0.340194	0.395689	0.489706	0.457108	0.330219	0.221004	0.396743	0.409065	0.37146	0.360934	0.825609	0.370879	0.419971	0.269292	0.281865	0.395967	0.224698	0.263969	0.267747	0.255059	0.605108	0.457464	0.254862	0.343519	0.323284	0.192382	0.289818	0.204973	0.619946	0.359535	0.377229	0.406377	0.224992	0.281915	0.588987	0.319006	0.397443
PAF1	0.0122916	0.0207798	0.0234673	0.0140879	0.0169251	0.0119156	0.0278396	0.0257777	0.0354821	0.011467	0.0233926	0.0166395	0.0127312	0.0282505	0.0255232	0.0168674	0.00980725	0.0120309	0.0303401	0.0175411	0.0190022	0.0261324	0.0140824	0.0189933	0.0167342	0.0128086	0.016308	0.0157956	0.0200598	0.0139413	0.0305085	0.0279176	0.02974	0.0135863	0.0131174	0.0201592	0.0061372	0.0215794	0.0207072	0.0216833	0.00590391	0.0220042	0.011372	0.00822334	0.0120735	0.0296153	0.0156539	0.017816
MED29	0.0326833	0.0338774	0.0514251	0.0309794	0.0273822	0.0200987	0.0263029	0.0534587	0.0513989	0.021831	0.0421467	0.0255477	0.0336576	0.0326386	0.0296095	0.0389621	0.0356171	0.019189	0.0562329	0.0355979	0.0391783	0.0713664	0.0336212	0.0394908	0.036304	0.0386819	0.0491326	0.0384999	0.0400055	0.0294119	0.0437688	0.0481654	0.0494714	0.0293117	0.0259484	0.0275124	0.0373244	0.0338533	0.0231597	0.0787561	0.0386957	0.0518907	0.0427203	0.0143197	0.0208306	0.0660479	0.0282023	0.0642753
ZFP36	0.00422145	0.00502814	0.00811802	0.00199749	0.00275581	0.00439212	0.0207435	0.00951079	0.00343131	0.00125991	0.00426985	0.00203512	0.00271785	0.0194532	0.00355779	0.00103758	0.00276481	0.00511965	0.00666516	0.00592026	0.00343831	0.112059	0.00363148	0.00133314	0.00471466	0.00425429	0.00780839	0.00242253	0.00727258	0.00467218	0.00282167	0.0886593	0.0148717	0.00326123	0.00505816	0	0	0.00583657	0.00872059	0.205407	0	0.00883511	0.0451142	0.00325797	0.00375608	0.0186512	0.00262036	0.0118732
PLEKHG2	0	0.00140828	0.00161956	0.00542517	0.00161793	0	0.00350381	0.00160939	0.00185963	0	0.000784167	0	0	0.0023211	0.00181279	0.00123276	0	0	0.000473098	0	0.000424802	0.00248379	0.000318414	0.00198115	0	0.0010866	0	0.00146656	0.00239544	0.00133262	0.00104891	0.000844529	0.00220525	0	0.00133234	0.00273439	0	0.000994647	0	0.00068935	0.00249354	0.00186521	0.0166888	0	0.000480208	0.00215627	0.00145536	0
RPS16	0.0450992	0.0656969	0.105926	0.105758	0.0826535	0.0784543	0.150377	0.094634	0.0802859	0.0336653	0.0438565	0.0345844	0.0620568	0.05954	0.0674481	0.0823288	0.0782757	0.0405215	0.0918028	0.0592673	0.0832947	0.102659	0.0492855	0.0577484	0.0556319	0.0472039	0.0683141	0.0946562	0.137295	0.0771623	0.111314	0.106048	0.0923588	0.0810278	0.0290788	0.0389483	0.0507289	0.0641955	0.0530987	0.117139	0.0409218	0.0854824	0.0704335	0.0498451	0.0529375	0.11459	0.045528	0.10164
SUPT5H	0.0836652	0.0980486	0.0874973	0.073477	0.0893156	0.075541	0.0977684	0.0903295	0.106768	0.0789349	0.0683148	0.0747459	0.0657567	0.0655005	0.0994347	0.0568221	0.0449335	0.0805228	0.0960415	0.0924436	0.0891802	0.0904089	0.0755782	0.0754514	0.0847259	0.0621256	0.0802805	0.0733422	0.0637158	0.0721771	0.100034	0.0939319	0.107736	0.0754571	0.0592065	0.0880939	0.0840063	0.0841345	0.0741525	0.0795979	0.0737151	0.0787521	0.0852042	0.0707035	0.0683519	0.0702914	0.0880813	0.141189
TIMM50	0.0284318	0.0204644	0.0305115	0.0266724	0.0178605	0.0150513	0.0188939	0.0329035	0.0296516	0.0172122	0.0167724	0.0188261	0.0413833	0.0256586	0.0283267	0.0226093	0.00858646	0.0200951	0.0271336	0.0218273	0.0253471	0.0285425	0.0175014	0.0253606	0.0182215	0.018558	0.0116438	0.0213373	0.0218583	0.0181952	0.0241166	0.0275398	0.0253295	0.0212406	0.0158241	0.0162064	0.0296314	0.0234079	0.0151797	0.0269702	0.0210197	0.0192989	0.0102392	0.0115775	0.0149563	0.031539	0.0298201	0.0370273
DLL3	0.00546425	0.00211619	0.00200081	0.0033989	0.00456511	0.00811853	0.00330679	0.00505909	0.00438926	0.00223302	0.000689272	0	0	0	0.00231232	0.00086776	0.00500469	0	0.00228988	0.00184733	0.00215	0.00130456	0.0041372	0.00202228	0.00192207	0.00262079	0.00844671	0.00185752	0.0030999	0.00402498	0.00232637	0.00283063	0.00351936	0.00263372	0.00269462	0	0	0.00326074	0	0.00327367	0.00286141	0	0	0.00595529	0.000837324	0.000827165	0.00317274	0.00265019
SELENOV	0.00222547	0	0.0004913	0.000995957	0	0	0	0.000139157	0	0.000490471	0.000496283	0.00106193	0	0	0.00018913	0	0	0	0	0	0	0.000692471	0	0.000443076	0	0	0	0.000693006	0.000472208	0.000718216	0.00018059	0	0.00016585	0	0	0	0	0.00088664	0	0	0.00124424	0.0023921	0	0	0	0	0	0.000466754
EID2B	0.0209176	0.0134384	0.0241149	0.0114929	0.0106182	0.0133092	0.0156991	0.0226341	0.025498	0.0204986	0.0144398	0.0159211	0.0092836	0.0231261	0.0146925	0.0184412	0.00696426	0.0156161	0.0224081	0.013742	0.0194128	0.0212232	0.0170872	0.0176316	0.0147492	0.0172083	0.00637886	0.0141924	0.0198274	0.0136725	0.0231182	0.0228958	0.0249263	0.0148554	0.0143772	0.00614446	0.0372099	0.019968	0.00761706	0.0163903	0.0124648	0.0243764	0.0298441	0.0182325	0.0152976	0.0186877	0.0155855	0.0549516
EID2	0.0115745	0.016488	0.0231022	0.00956127	0.0157753	0.00865743	0.0153762	0.019347	0.019319	0.00770125	0.00892414	0.0129237	0.0196325	0.0213522	0.0154958	0.0185851	0.0192259	0	0.0207967	0.0110609	0.00877072	0.0143591	0.0150077	0.0145064	0.0124219	0.0139657	0.0268582	0.00539925	0.0126136	0.0131872	0.0258832	0.0237609	0.017451	0.0100657	0.0108378	0.00828792	0.0131189	0.0152514	0	0.0111675	0.00994244	0.00906241	0.00357033	0.017371	0.0133748	0.015364	0.00888875	0.0196735
LGALS13	0	0	0	0	0	0	0	0	0	0	0	0	0	0	0	0	0	0	0	0	0	0	0	0	0	0	0	0	0	0	0	0	0	0	0	0	0	0	0	0	0	0	0	0	0	0	0	0
LGALS16	0	0	0	0	0	0	0	0	0	0	0	0	0	0	0	0	0	0	0	0	0	0	0	0	0.00088423	0	0	0	0	0	0	0	0	0	0	0	0	0	0	0	0	0	0	0	0	0	0	0
CLC	0	0	0	0	0	0	0	0.000535922	0.000575424	0	0.000502509	0	0	0	0.000158578	0	0	0	0.00067725	0	0	0.00128494	0	0.00103899	0.000190081	0	0	0	0	0	0.000394152	0.000632098	0.000329426	0	0	0	0	0	0	0	0.00161316	0	0	0	0.000447356	0.000196756	0	0.000328941
LEUTX	0	0	0.000216905	0	0.000237352	0	0	0	0	0	0	0	0	0	0	0	0	0	0	0	0	0.000386753	0	0	0	0	0	0	0.000149292	0	0	0.000566251	0	0	0	0	0	0	0	0.00080157	0	0	0	0	0	0	0	0.00045156
DYRK1B	0.00847382	0.021867	0.0116821	0.00295167	0.0151307	0.00735982	0.0133354	0.0203211	0.02626	0.0113526	0.0181298	0.0131503	0.0165779	0.0146153	0.0159228	0.0154204	0.0142997	0.005199	0.0154393	0.0171006	0.0163284	0.0120982	0.0151324	0.0152557	0.0175468	0.0239942	0.0131181	0.0157086	0.011395	0.0166087	0.0245383	0.0214686	0.0199582	0.0180533	0.0124617	0.021484	0.0139827	0.016794	0.039637	0.0099669	0.0044772	0.00769719	0.0131044	0.00998616	0.011343	0.0137846	0.0200559	0.0106031
FBL	0.0122351	0.013754	0.014439	0.0132321	0.00795788	0.0179854	0.0141788	0.0159553	0.0214146	0.0100007	0.0137539	0.0107696	0.0178563	0.0165467	0.0143298	0.0121414	0.00837816	0.00480609	0.0145781	0.0141671	0.0116565	0.0162251	0.0146972	0.0164625	0.0117895	0.00761806	0.00954002	0.013152	0.0100369	0.0111895	0.0181961	0.0174615	0.0165971	0.0179086	0.0093042	0.0150266	0	0.0118204	0.017563	0.0176665	0.0150656	0.00459448	0.0097905	0.00771912	0.0117139	0.015033	0.0132754	0.0184444
FCGBP	0.00418547	0.00134517	0.00228413	0.00280864	0.00143743	0.00207121	0	0.00358653	0.00468605	0.00408841	0.00069237	0.00041843	0	0.00411069	0.000826513	0.00302769	0	0	0.000557752	0	0	0.00113336	0.000598109	0.00135549	0.00201452	0.0010127	0.00398906	0.000659114	0.00333932	0.000688473	0.00605893	0.00613246	0.0033562	0	0.000612809	0	0.00355167	0.00037744	0	0	0.00305292	0.00153874	0	0	0.000730724	0.000473187	0	0.00268653
PSMC4	0.0263314	0.0303588	0.0360712	0.0391658	0.0289094	0.0301898	0.0263539	0.0413025	0.0432199	0.0215252	0.0350716	0.0230701	0.0151553	0.0382687	0.0431329	0.0445393	0.0349439	0.0262013	0.0354314	0.0299223	0.0350924	0.0337834	0.0253522	0.0451035	0.0175896	0.0268325	0.0759298	0.0325071	0.0365058	0.036947	0.0460249	0.0487061	0.0358986	0.0489024	0.0176674	0.0220954	0.0445843	0.0345529	0.0622387	0.031923	0.0360767	0.0372744	0.0639373	0.0246282	0.0372001	0.0362774	0.0312098	0.0344614
ZNF546	0.0392741	0.0354689	0.0470149	0.0368651	0.036302	0.0372126	0.0432565	0.0419077	0.0421501	0.0482897	0.0640148	0.0433953	0.0246749	0.056404	0.0303459	0.0400052	0.034083	0.01617	0.0427932	0.0358532	0.0380066	0.0486539	0.0350367	0.0528206	0.040034	0.0381668	0.0309302	0.052879	0.0496449	0.0370522	0.0469661	0.0363555	0.0425331	0.0527684	0.0244183	0.046941	0.0694927	0.0467022	0.0058367	0.0548881	0.041188	0.045364	0.0520907	0.0340095	0.0343328	0.0504244	0.04768	0.0588009
ZNF780B	0.128434	0.125379	0.132766	0.135003	0.128989	0.141617	0.121369	0.199266	0.202688	0.192695	0.14905	0.208968	0.239336	0.14109	0.191071	0.193325	0.194259	0.160801	0.145733	0.136178	0.139942	0.216161	0.278713	0.211947	0.124335	0.131101	0.163946	0.156318	0.125481	0.131799	0.184296	0.177543	0.174834	0.166285	0.172559	0.21859	0.0575446	0.155638	0.273327	0.173489	0.157879	0.131051	0.146326	0.164255	0.181309	0.186519	0.243102	0.303145
ZNF780A	0.0146717	0.0149551	0.0156739	0.0180188	0.018141	0.0226213	0.0107141	0.0165937	0.0209789	0.0209147	0.0227868	0.0152384	0.00527124	0.0202676	0.0135264	0.0153916	0.0154724	0.0140584	0.019802	0.0150295	0.0143948	0.0175339	0.0105667	0.0190362	0.0207821	0.0176183	0	0.0132289	0.0188706	0.0146515	0.0181087	0.0176292	0.0147281	0.0121155	0.0119815	0.0290446	0.0181416	0.0177518	0.0230051	0.0111572	0.0188145	0.0126559	0.0204276	0.0146036	0.00789127	0.0161185	0.0164519	0.0294226
MAP3K10	0.0391064	0.0565181	0.0521328	0.0385916	0.0420169	0.0275197	0.0953543	0.0590835	0.0656297	0.0403733	0.0571161	0.0374072	0.0484166	0.0728774	0.0773291	0.048477	0.0482735	0.054496	0.0445263	0.0382647	0.0517999	0.0720305	0.0525967	0.0647917	0.0401781	0.0349214	0.0491704	0.047316	0.029856	0.0296805	0.0692016	0.0663297	0.0665963	0.0605941	0.0281427	0.0536822	0.0944953	0.0736589	0.049139	0.0816574	0.0650384	0.0453944	0.0551039	0.0336905	0.0536384	0.0576936	0.073103	0.0845753
TTC9B	0.0338197	0.0403367	0.0243783	0.0411137	0.0449035	0.042787	0.0378569	0.0519897	0.0614385	0.0204196	0.0105462	0.0246838	0.0278876	0.0359376	0.0373134	0.0333745	0.0286004	0.0044792	0.0237786	0.0310114	0.0249233	0.0153809	0.026935	0.0199948	0.0274413	0.0354739	0.0284159	0.0430387	0.0419151	0.0494192	0.0467208	0.0407549	0.044777	0.026412	0.0335902	0.022252	0.0154127	0.0309855	0.0445739	0.0208324	0.039569	0.0264089	0.0215317	0.0310935	0.0275777	0.0166144	0.0185221	0.0176224
CNTD2	0.00270897	0.00237678	0.000991665	0.0017758	0.00161931	0.00112159	0.00605104	0.00218532	0.000881853	0	0.00124638	0.00350534	0.00524278	0.00140508	0.00118551	0.00097344	0.00715694	0	0.00055981	0.000702514	0	0.00266961	0.00313163	0.00128571	0	0.000738701	0	0	0.00124623	0.000494933	0.00156729	0.00482001	0.00234736	0.00112218	0.000553509	0	0.00287618	0.00309914	0	0.00162778	0.00193591	0.0011879	0	0	0.000463467	0.00227032	0	0.0167053
AKT2	0.0880339	0.135251	0.141156	0.116485	0.133621	0.114174	0.133297	0.150949	0.154793	0.129363	0.132897	0.111987	0.117734	0.131535	0.149603	0.110131	0.104463	0.068629	0.131114	0.1382	0.136737	0.199289	0.129271	0.161551	0.119362	0.0965421	0.157142	0.0938106	0.135873	0.115316	0.140365	0.18765	0.190844	0.147137	0.100496	0.114248	0.180253	0.164367	0.126718	0.182154	0.158117	0.174787	0.115392	0.117447	0.108168	0.160477	0.161257	0.234992
C19orf47	0.00597751	0.0155281	0.018083	0.00221207	0.00727328	0.0159653	0.00844512	0.014196	0.0149977	0.00918408	0.0188635	0.00899701	0.0143145	0.0118889	0.0142058	0.00910988	0.00415448	0.00897445	0.0119451	0.00953413	0.0122602	0.0178905	0.0160443	0.0160914	0.0164945	0.0116838	0.016201	0.0062728	0.00824569	0.0126814	0.019078	0.00846007	0.0155121	0.011505	0.0106949	0.0115224	0.0101657	0.0121912	0.0383808	0.0173182	0.0149879	0.0146595	0.00482293	0.00328815	0.0110107	0.0169725	0.0160589	0.0177749
PLD3	0.25484	0.297221	0.350314	0.272243	0.282195	0.264245	0.387782	0.359249	0.374465	0.260528	0.234371	0.24851	0.417639	0.322501	0.358349	0.227172	0.254801	0.244373	0.295804	0.303939	0.271277	0.260198	0.330305	0.28584	0.235281	0.283587	0.316512	0.267396	0.260132	0.313797	0.336057	0.329036	0.352698	0.254624	0.251588	0.275315	0.22773	0.301687	0.262666	0.267223	0.262113	0.242154	0.276359	0.311366	0.301675	0.257207	0.280209	0.405205
HIPK4	0.0010006	0.00200575	0.0026753	0	0.00218116	0.00188516	0	0.00276654	0.00534925	0.00257026	0.00269798	0	0	0.00451051	0.00121016	0.00352097	0.00421334	0	0.00329225	0.00125621	0.000761659	0.00282232	0.00352835	0.00225724	0.000836174	0.00183478	0	0.00243008	0.00383424	0.00128858	0.00325086	0.0056842	0.00253921	0.000759936	0.000642974	0.000951423	0.00491145	0.00132688	0	0	0	0.00107582	0	0	0.0033127	0.00136779	0.00308253	0.00236773
PRX	0.00188411	0.000980442	0.000978151	0.00323413	0.00182383	0.00114854	0.00325521	0.000907131	0.00144376	0.00117408	0.00165008	0.00175496	0.00365062	0.0014853	0.00127924	0.00379079	0.0027191	0	0.000473465	0.00233305	0.000746002	0.00156594	0.000843581	0.001526	0.000459012	0.000849691	0	0.00145333	0.00209091	0.00066612	0.00102451	0.000329589	0.000717837	0.00177651	0.000107569	0.000546008	0.0045972	0.00129421	0	0.00333035	0.00676322	0	0	0	0	0.00229943	0.00253343	0.00411307
SERTAD1	0.00108	0.00326648	0.00325469	0	0.00143173	0.00123043	0.016515	0.00245936	0.00617051	0.00184147	0.009915	0	0	0.00527331	0.00297315	0.00245608	0	0.00302418	0.00461296	0.00257022	0.00323841	0.00811019	0.00330035	0.00480551	0.00110043	0.00127201	0	0.00190545	0.00335997	0.00237252	0.0043158	0.00815118	0.00259292	0.00261368	0.00208947	0.00249525	0.0129326	0.00438032	0	0.0150744	0.00294618	0.00317947	0.0076523	0.000661132	0.00114186	0.00661888	0.00251392	0.0197115
SERTAD3	0.00291992	0.00371018	0.00684056	0.00764082	0.0042177	0.00449319	0.0109044	0.00702319	0.00501247	0.00689031	0.0068805	0.00357726	0.00457671	0.00603359	0.0052306	0.0052593	0.0103659	0.00328706	0.010431	0.00623816	0.00531944	0.012312	0.00314041	0.00711644	0.00568329	0.00446399	0.00641108	0.00256611	0.0103932	0.00819575	0.00388822	0.00930731	0.00550366	0.00495981	0.00445156	0.00336357	0.0183693	0.00818999	0	0.00894873	0.00458833	0.00727014	0.00835274	0	0.00101213	0.0130094	0.00391069	0.00377128
BLVRB	0.0152086	0.0202226	0.0215447	0.00869925	0.0126388	0.0159341	0.0102677	0.0225226	0.0158371	0.00862415	0.0211728	0.0147184	0.032874	0.0282031	0.0187103	0.0181873	0.0178927	0.0280186	0.0200075	0.0172484	0.0157782	0.0300775	0.0133867	0.0182477	0.0150048	0.0154031	0.0302963	0.0199322	0.0278302	0.0143486	0.0291747	0.0291026	0.019984	0.0121623	0.0140849	0.0170412	0.0132685	0.017506	0.0446767	0.0190417	0.0153357	0.0252989	0.0226254	0.0177708	0.0155506	0.0180744	0.0146965	0.0318644
SPTBN4	0.10713	0.11795	0.104518	0.103081	0.103179	0.102925	0.13257	0.150743	0.137488	0.0954634	0.068509	0.0834568	0.101848	0.0995183	0.127315	0.0727397	0.165659	0.0928554	0.0851462	0.0965649	0.0786471	0.0941532	0.128954	0.0984688	0.0795219	0.102541	0.0892341	0.107422	0.104407	0.101018	0.16574	0.17101	0.158442	0.086723	0.0875961	0.0868255	0.133579	0.0868711	0.0734783	0.0932357	0.0979434	0.0986334	0.093533	0.103259	0.117997	0.0973712	0.103185	0.227031
SHKBP1	0.00839839	0.0207668	0.0207172	0.0100581	0.0141994	0.0221699	0.0370951	0.0206174	0.0278709	0.0162797	0.0184507	0.00832836	0.0311566	0.0187443	0.0243844	0.0173277	0.0476122	0.00918406	0.0186877	0.018052	0.0226902	0.0196748	0.017641	0.0265848	0.0285009	0.0220921	0.01905	0.0160506	0.0106962	0.0100793	0.0205046	0.0314697	0.0214351	0.0142575	0.0135713	0.0274208	0.0378413	0.0299278	0.024236	0.0256268	0.0226339	0.0151133	0.0289342	0.0214645	0.0170456	0.0252963	0.0239717	0.0407296
LTBP4	0.0132589	0.0266728	0.0298922	0.0222622	0.0152011	0.0208053	0.0176149	0.0240181	0.0164279	0.0133229	0.0115615	0.00621284	0.0167212	0.0161422	0.0232079	0.0148234	0.0194223	0.0251236	0.022296	0.0213615	0.0196135	0.0715896	0.0111562	0.0186709	0.0219414	0.0223934	0.0285693	0.011856	0.0160778	0.0106896	0.0240245	0.0544391	0.0258345	0.0104834	0.0147057	0.0212127	0.00441987	0.0176714	0.00447652	0.0568982	0.0264708	0.0121267	0.0320686	0.0101935	0.0281894	0.0508731	0.010805	0.0505268
NUMBL	0.0312155	0.0312433	0.0254593	0.0189736	0.0245624	0.019565	0.0449099	0.0324089	0.0403068	0.0190089	0.0211101	0.0138153	0.00533462	0.0224308	0.0298893	0.0163438	0.0315347	0.0224357	0.0285507	0.0226533	0.0222965	0.0425182	0.0275269	0.0186097	0.0298811	0.0374132	0.0251853	0.026531	0.0230096	0.0205255	0.0382549	0.040343	0.0366679	0.0296892	0.0233341	0.0266666	0.0348212	0.0257619	0.0251117	0.0468393	0.0184102	0.0153707	0.0267151	0.0296255	0.0304781	0.0306537	0.0263775	0.0603246
COQ8B	0.0288298	0.0344474	0.0373823	0.00968641	0.0188848	0.0145121	0.0227669	0.0304501	0.0387794	0.0203617	0.0272199	0.0203904	0.0164118	0.0317896	0.0354852	0.0242786	0.0224691	0.0256647	0.0289802	0.0188285	0.0293474	0.0950161	0.0169896	0.0392639	0.0219213	0.0383845	0.0229507	0.0183645	0.0202795	0.0108917	0.0304871	0.0814194	0.0327127	0.024412	0.0171385	0.0290599	0.0529898	0.0267592	0.0156392	0.0734614	0.0370398	0.0372319	0.044574	0.01321	0.0134638	0.0400966	0.0364469	0.0662694
ITPKC	0.015623	0.0171011	0.0163529	0.0158663	0.00979277	0.00685663	0.0203673	0.0194536	0.0252981	0.0167551	0.0144652	0.0157334	0.0231276	0.022497	0.0192139	0.0189698	0.00314348	0.0187241	0.0135734	0.0173818	0.0166694	0.0302778	0.023932	0.0240915	0.0103976	0.0217617	0.0229043	0.00590449	0.0107141	0.0116046	0.0225816	0.0224906	0.016233	0.00950128	0.0117343	0.0130911	0.0185352	0.0172615	0.0202515	0.0167784	0.0173669	0.0137378	0	0.00637722	0.0129704	0.016963	0.0221677	0.0300906
C19orf54	0.00583473	0.00521362	0.0110045	0.00397867	0.00612024	0.00695842	0	0.00555721	0.0113904	0.00715934	0.00788927	0.00473973	0	0.010463	0.00727905	0.0113409	0	0.00436027	0.00968642	0.00463291	0.00684475	0.0101521	0.00431397	0.00735489	0.00902426	0.00339474	0.0135494	0.00638868	0.00698627	0.00448586	0.0104391	0.00827517	0.00684717	0.00526669	0.00557099	0.00620538	0	0.00965095	0	0.0108687	0.0111275	0.00431965	0.0038734	0.00692028	0.00247882	0.00740555	0.00978112	0.0137566
SNRPA	0.0232048	0.024219	0.0269013	0.0263532	0.0175071	0.0169628	0.0483847	0.0323872	0.0307906	0.0137056	0.0198286	0.0171876	0.0225522	0.0200247	0.0294732	0.0237246	0.0161535	0.00419449	0.0280964	0.0259263	0.0260351	0.0277476	0.0157894	0.0213111	0.0195358	0.0179994	0.0330212	0.0227947	0.0193774	0.0165544	0.0279974	0.0343658	0.0296166	0.0298763	0.011544	0.016836	0.0266865	0.0248399	0.037433	0.0279874	0.0223934	0.0166718	0.0315139	0.0307739	0.0174673	0.0196773	0.0203594	0.0356075
RAB4B-EGLN2	0	0.00267547	0.0012287	0	0.000386427	0.00142157	0.00622688	0.00232702	0.000656661	0.000622368	0.00165407	0.000535388	0	0	0.0018873	0.000477928	0.00209325	0	0.000670521	0	0	0.00216394	0.00200009	0.00115227	0.00114703	0.00319811	0	0	0.00126435	0	0.00267024	0.0019784	0.00120987	0	0.00179532	0.00120708	0.00524873	0.000678803	0	0.000755673	0	0.0031027	0.00542977	0	0.00250995	0.00256897	0.00103154	0.000637882
AC008537.1	0.178618	0.132875	0.147193	0.0797642	0.0777568	0.091548	0.0497611	0.141296	0.145087	0.0832739	0.178571	0.117675	0.166739	0.13449	0.209257	0.101784	0.0292138	0.154258	0.132727	0.165079	0.174807	0.17255	0.123424	0.149584	0.0750715	0.0802473	0.108576	0.0786905	0.0951427	0.110764	0.0967279	0.148359	0.125638	0.113674	0.114732	0.130516	0.0904524	0.0851187	0.06059	0.056411	0.153251	0.145746	0.127365	0.0759649	0.0900828	0.1966	0.132645	0.0630837
CYP2A6	0	0	0	0.000692282	0	0	0	0.000160965	0.000698785	0	0.000344774	0	0	0	0.000386107	0	0	0	0.00015184	0	0	0.000276896	0	0	0	0	0	0	0.000477837	0.000902526	0	0.00193068	0	0	0	0	0	0.000358106	0	0	0	0	0	0	0	0.000417898	0.000808843	0
CYP2A7	0	4.86785e-05	0.000748671	0	0	0	0	0	0	0	0	0	0	0	0	0	0	0	0	0	0.000410404	0.000105937	0	0	0	0	0	0	0	0	0	0.000498663	0	0	0	0	0	0	0	0	0	0	0	0	0.000473035	0	0.000418727	0
CYP2B6	0.00260393	0.000425929	0.000166987	0	0.000455018	0	0	0.000120214	0.00127203	0	0	0	0	0	0.000293647	0.00187287	0	0	0	0	0	0	0	0.000404455	0.000416646	0	0	0	0.000336164	0	0.000498438	0	0.000165625	0	0	0	0	0.000200582	0	0	0	0	0	0	0	0.000177991	0	0
CYP2A13	0	0	0	0	0.000567834	0	0	0	0	0	0.000305831	0	0	0	0	0	0	0	0	0.000610029	0	0.000157176	0.000225094	0.000139037	0	0	0	0	0	0.000427465	0	0	0	0	0	0	0	0	0	0	0	0	0	0	0	0.000191978	0	0.000250451
CYP2F1	0	0	0.000202037	0	0	0	0	0.000426268	0	0	0	0	0	0	0.000227563	0	0	0	0.000266458	0	0	0.000545252	0.000132395	0.000175645	0.000286474	0	0	0	0.00108218	0.000470639	0.000482637	0.000451731	0	0	0	0	0	0.00072149	0	0	0.00270099	0	0	0	0	0.000408514	0.00112828	0
CYP2S1	0.00355834	0.000779444	0.00128591	0.00104191	0.00174863	0.00149041	0.00380686	0.000372065	0	0.000610315	0.000567805	0	0	0	0	0.00202735	0	0	0.000198714	0	0	0.000293332	0.000182701	0.000912755	0.000406869	0	0	0.000588981	0.00092005	0.00263015	0.00140645	0.00248319	0	0	0.000421076	0.00132953	0	0.000753511	0	0.000512228	0.00229104	0.000823073	0	0	0	0.000742275	0	0.000268796
AXL	0.00205879	0.00385155	0.00425346	0.00294075	0.0038238	0.00512546	0.00187496	0.00504758	0.00497469	0.0037719	0.00080987	0.0056938	0.0104715	0	0.00274033	0.00331694	0.00305748	0	0.00411112	0.000646147	0.00387308	0.00327029	0.00207468	0.00381226	0.00248862	0.00527787	0.00469136	0.00290956	0.00512251	0.00686763	0.00444394	0.00755654	0.00465226	0.0012267	0.0033229	0.00170628	0.0036497	0.00175712	0.0128093	0.000562377	0.00479618	0.000792943	0	0.00193693	0.00364354	0.00267545	0.00334893	0.00602086
HNRNPUL1	0.0609462	0.076128	0.0736011	0.0395705	0.0483549	0.0678067	0.121331	0.0820981	0.0829232	0.0733233	0.0882753	0.0657794	0.0899767	0.0535017	0.0635101	0.0623107	0.0755874	0.0643769	0.0735656	0.0673494	0.066479	0.0841452	0.0665978	0.0653528	0.0657717	0.0687454	0.0743123	0.0660499	0.0545779	0.0588004	0.0854406	0.0796691	0.0885591	0.0578691	0.0626169	0.0646658	0.080863	0.0804029	0.0886877	0.0734205	0.0687993	0.0892685	0.0603214	0.0615779	0.0656231	0.0831754	0.0726526	0.177111
TGFB1	0.0171374	0.0104048	0.0320513	0.0239315	0.0242239	0.00854166	0.0144586	0.0187466	0.0189839	0.0102489	0.0153893	0.00780326	0.00395186	0.0289382	0.0113191	0.016958	0.00552226	0.0304538	0.0218225	0.0174522	0.0246994	0.0373995	0.00555236	0.0299296	0.00973613	0.0106463	0.0170522	0.0236203	0.0347235	0.0234992	0.0164181	0.0398712	0.0178453	0.0185408	0.0060128	0.00784959	0.0290109	0.0147178	0	0.0154987	0.0177594	0.0172827	0.037351	0.00321419	0.00840029	0.0295806	0.0267554	0.0299523
CCDC97	0.00287842	0.0135386	0.0137102	0.0119128	0.0135668	0.00954248	0.0142722	0.0132631	0.0135871	0.00956892	0.0183882	0.00879295	0.00546303	0.0149947	0.0147812	0.00748468	0.0173785	0.0161344	0.0191673	0.0125336	0.0134721	0.0153641	0.00956969	0.0191158	0.0105397	0.00996305	0.0340658	0.00638495	0.00793856	0.0127123	0.0159577	0.0075829	0.0117656	0.018407	0.00484527	0.0128369	0.0193543	0.0178586	0.0497244	0.0147424	0.0200142	0.00158576	0.0107169	0.0062812	0.0106848	0.0133324	0.0178091	0.012584
AC011462.1	0.00150779	0.00312516	0.0022058	0.00362326	0.00234676	0.00129557	0	0.00377424	0.00310739	0.00407844	0.00201509	0.00222175	0	0.00134361	0.00400569	0.00534948	0.0090515	0.00417658	0.00440397	0.00198699	0.00284454	0.00460468	0.00199461	0.00385748	0.0010545	0.00159426	0.0032373	0.0016947	0.00456502	0.00174527	0.00338727	0.00465993	0.00641716	0.00323453	0.000836067	0	0.00331814	0.00457742	0	0.00258269	0.00633602	0.0045627	0.00521743	0	0.00294957	0.00565155	0.00155776	0.00532499
B9D2	0.00263927	0.00270702	0.00151728	0.00263712	0.00270618	0.00361476	0	0.00461569	0.00338447	0.0036865	0.00188245	0.00312611	0	0.00131114	0.00318351	0	0	0	0.00211392	0.00173668	0.00122799	0.00262986	0.00143761	0.00136259	0.00185438	0.000516466	0.0122741	0.000969834	0.00145639	0.00379027	0.00272485	0.00316611	0.00417434	0.00205196	0.000971957	0.00286833	0	0.00242835	0	0.00167866	0	0.00228351	0.00361419	0.00290537	0.00272168	0.003304	0.00218425	0.00593941
EXOSC5	0.0116905	0.00845242	0.0161896	0.0180803	0.00810689	0.00338116	0.0158053	0.0137259	0.0196072	0.0115193	0.012458	0.00489524	0.0105576	0.0218665	0.00789039	0.01221	0.0120549	0	0.0170332	0.00684343	0.0132387	0.0128592	0.00868187	0.011395	0.0100343	0.0112402	0.0141854	0.00600194	0.00853843	0.0102053	0.0182969	0.0160241	0.0149706	0.0101296	0.00437084	0.00536545	0.0239921	0.0146134	0.0146961	0.016511	0.0115115	0.0108314	0.0117903	0.00743722	0.0144342	0.0162027	0.0103293	0.0173184
BCKDHA	0	0.000463616	0.000125394	0	0.000590554	0	0	0.000722955	0.00166114	0	0.000355159	0	0	0	0.000147722	0	0	0	0.000584411	0	0	8.542e-05	0.000471042	0.000367843	0.000462615	0.00152765	0	0.000665922	0	0.000369176	0.00118846	0	0.000425857	0	0	0	0	0.000436736	0	0	0	0	0.00222405	0.00107522	0	0.000197091	0.00102731	0
B3GNT8	0	0.000256543	0	0	0	0.00126649	0	0.000129509	0	0	0	0	0.00353934	0	0	0	0	0	0	0	0	0	0.000408189	0	0	0	0	0	0.000263825	0	0	0.000476971	0	0.000848721	0.000583553	0	0.0102966	0	0	0	0	0	0	0	0	0	0	0.000389302
DMAC2	0.0089725	0.0156511	0.0158404	0.0174269	0.0157432	0.0120861	0.020684	0.0237804	0.0261626	0.0102961	0.0183474	0.0099516	0.0138558	0.0186516	0.0152168	0.0148395	0.00976475	0.0229006	0.0232301	0.0129755	0.0145972	0.0181401	0.0140466	0.0164828	0.0127939	0.0101385	0.0190207	0.00843931	0.0125424	0.0191994	0.0202283	0.0244272	0.0121984	0.0131794	0.0088216	0.011328	0.00674561	0.0183758	0.0192563	0.0138469	0.00964131	0.013378	0.0162627	0.0152685	0.010012	0.0168	0.0188338	0.0159838
ERICH4	0	0.000244262	0	0	0	0.00158508	0	0	0	0	0	0	0	0	0.000259852	0	0	0	0	0	0	0.000138317	0	0.000175095	0	0	0	0	0	0	0	0	0	0	0	0	0	0	0	0	0	0	0	0	0	0	0	0.000823243
CEACAM21	0	0	0.00095552	0	0.000706183	0	0	0.000995072	0	0.00033068	0.000290848	0	0	0	0.000119977	0	0	0.00882269	0.000631826	0	0	0.000222905	0.000513065	0.000306878	0.000504745	0	0	0	0.00106041	0.00152108	0.000974347	0	0.000189743	0	0	0	0	0	0	0	0.00145507	0	0	0	0	0.00106655	0	0.000594341
CEACAM4	0	0	0	0	0	0	0	0	0	0	0.000236623	0	0	0	0	0	0	0	0	0	0	0	0.000283377	0	0	0	0	0	0	0	0	0	0	0	0.000772488	0	0	0.000665995	0	0	0	0	0	0	0	0	0	0
CEACAM7	0.00119024	0.000854363	0.00026523	0.00120684	0	0	0	0.000122703	0.000653279	0	0	0	0	0	0	0	0	0	0	0	0	0.000233082	0	0.000215208	0	0.00169929	0	0	0.000493763	0	0	0	0.000402428	0	0	0	0	0	0	0	0	0.0014842	0	0	0	0.000261647	0.000624519	0
AC243967.1	0.00141184	0.000446409	0.000187585	0	0.00101182	0.00149041	0	0.00106579	0.0015314	0	0.00141605	0	0	0.00169072	0.00216713	0.00170848	0	0.00500435	0.000836924	0.000774589	0	0.0014647	0.000427515	0.00256571	0	0	0	0.00211265	0.000728957	0.0024689	0.000588652	0.00202831	0.0005909	0.000870138	0.00176543	0.00329758	0	0.00110538	0	0.00117317	0.00343638	0.000662472	0.00514824	0	0	0.0013351	0.004681	0.00333367
CEACAM6	0	0.000289482	0.000571705	0	0.00059778	0	0	0.00047043	0	0	0.000224943	0.000306668	0	0	0	0	0	0	0	0	0	0.000166348	0	0.000143398	0	0	0	0	0.000303233	0	0	0.000468705	0	0	0	0	0	0.000335621	0	0	0	0.00108866	0	0	0	0.000164683	0	0.000375138
CEACAM3	0	0.000213861	0.000184716	0	0.000380813	0	0	0	0	0	0	0	0	0	0	0	0	0	0	0	0	0	0	0.000203034	0	0	0	0	0.00104491	0	0	0	0	0	0	0	0	0	0	0	0	0	0	0	0	0	0	0.000236436
DMRTC2	0	0	0	0.00178306	0.000294917	0.00119437	0	0.000320767	0.000546746	0	0	0	0	0.00132717	0	0	0	0	0.00018057	0	0	0	0	0.000146996	0	0.000925735	0	0	0.00026167	0.000487232	0	0	0	0	0	0	0	0	0	0	0	0	0	0	0	0.000743616	0.000355959	0
RPS19	0.0544843	0.0934551	0.103115	0.134043	0.108054	0.114527	0.21581	0.164006	0.135914	0.0836498	0.0923109	0.048157	0.137162	0.123104	0.118079	0.0667149	0.108211	0.0511252	0.161242	0.101326	0.0921552	0.124956	0.0829316	0.0862231	0.0729118	0.0790406	0.1446	0.135513	0.145263	0.108298	0.15676	0.146541	0.135884	0.124007	0.0760435	0.0671497	0.144998	0.123345	0.111422	0.100879	0.041676	0.0926404	0.113586	0.111757	0.0851291	0.134078	0.0824271	0.176472
CD79A	0	0.000320109	0.0002239	0	0	0.001519	0.00234513	0	0	0	0	0	0	0	0	0	0	0	0.000262048	0	0	0.000108047	0	0.000361878	0	0	0	0	0	0	0	0	0.000176722	0	0	0	0	0.000289872	0	0	0	0.000896046	0	0	0	0	0	0
ARHGEF1	0.076817	0.0964277	0.0919861	0.0636744	0.0745964	0.0633278	0.0360721	0.0885104	0.0989886	0.0720147	0.0513943	0.057962	0.0735952	0.0674009	0.116141	0.0735067	0.0443075	0.079533	0.0704144	0.0907421	0.091305	0.113308	0.0685563	0.100436	0.0710949	0.0703071	0.129225	0.0684675	0.0652398	0.0600053	0.0800421	0.107399	0.0862706	0.0610413	0.057097	0.0791623	0.0721539	0.0769149	0.0610994	0.0851	0.114977	0.0501999	0.0898932	0.0505796	0.0880428	0.0823848	0.125669	0.0700136
AC010616.1	0	0.00297929	0.00299898	0	0.00177905	0.00291393	0	0.00342133	0.0044229	0.000341491	0.00195164	0.00380206	0	0.00136702	0.00526805	0	0.00366212	0	0.00162195	0.000696529	0.00339736	0.00457254	0.00306631	0.00183189	0.00177204	0.000542221	0.00573611	0.0012992	0.00299613	0.000767395	0.0031833	0.00451508	0.0025586	0.00103287	0.000750429	0.0057823	0	0.0028944	0	0.00552118	0	0	0	0	0.0030151	0.0056593	0.00379896	0.00437543
RABAC1	0.0899805	0.100935	0.122759	0.120385	0.120299	0.10942	0.165301	0.14565	0.144832	0.0570836	0.0851986	0.0497737	0.11483	0.140798	0.111175	0.102945	0.0702158	0.131504	0.127492	0.0973548	0.115649	0.0901811	0.0688093	0.125016	0.0925791	0.0951951	0.15172	0.125145	0.159976	0.105119	0.149172	0.1581	0.121721	0.070272	0.0647939	0.0622689	0.0806496	0.106929	0.109758	0.0805382	0.0904876	0.102338	0.14682	0.0911829	0.0872282	0.109673	0.0685253	0.0700248
ATP1A3	0	9.92599e-05	0	0	0.000665743	0	0	0	0	0	0	0	0	0	0	0	0	0	0	0	0	0	0.000432549	0	0	0	0	0	0	0	0	0	0.000189743	0	0	0	0	0.000230291	0	0	0	0	0	0	0	0	0	0
GRIK5	0.0267624	0.020852	0.0151439	0.0157303	0.0204263	0.0171352	0.0297802	0.0302087	0.0230744	0.00601165	0.00907218	0.0156508	0.00431539	0.00536819	0.0229725	0.0217647	0.0206952	0.0277663	0.0136189	0.0153313	0.0133498	0.0114806	0.0190624	0.0144877	0.013061	0.0261628	0.0110481	0.013803	0.0180313	0.015389	0.0309462	0.0234059	0.0268311	0.00886686	0.0146614	0.0108974	0.00766669	0.0142359	0.0557862	0.0123616	0.0144369	0.0157741	0.0195133	0.0233095	0.0204114	0.0111809	0.0155388	0.019762
ZNF574	0.00178024	0.00527761	0.00712518	0.00294774	0.00328815	0.00707618	0.0106949	0.00773474	0.00524363	0.00224904	0.00373562	0.00204427	0	0.0181789	0.00374538	0.00513348	0.00510143	0	0.00663766	0.00227355	0.00328551	0.00676994	0.00313135	0.00300766	0.00727233	0.0030481	0.00487084	0.00795768	0.00590091	0.00495682	0.00477726	0.0102385	0.00515238	0.00494379	0.00218518	0.00588876	0.00648817	0.00521981	0.0149235	0.0014799	0	0.00161994	0.00881738	0.00886531	0.00129923	0.00503467	0.00432173	0.00671878
POU2F2	0.00868002	0.0145332	0.0119799	0.0199207	0.0115091	0.0108214	0.033234	0.0184822	0.0194856	0.00890789	0.00798956	0.0118476	0.0140909	0.0136057	0.0170801	0.01463	0.0138008	0.00431131	0.0132724	0.00990058	0.0134587	0.0175647	0.0245683	0.017137	0.0118315	0.00904078	0.00469136	0.00992763	0.0135337	0.00762789	0.0111272	0.0165759	0.0173176	0.00773948	0.0121735	0.0105797	0.00281309	0.013978	0.00668437	0.0149768	0.00380174	0.0079105	0.0101324	0.0151102	0.01222	0.0179065	0.0162101	0.0175223
DEDD2	0.0214951	0.0172086	0.0218149	0.010729	0.0126045	0.0115794	0.0826966	0.0191631	0.0083141	0.0123334	0.0177103	0.0107345	0.0180448	0.0200084	0.0184569	0.0105723	0.013409	0.0249246	0.020899	0.00997778	0.00949814	0.0150989	0.00854248	0.0155794	0.0185711	0.0107825	0.020679	0.0187281	0.0203178	0.0118017	0.0245875	0.021164	0.0198153	0.0160386	0.0056878	0.0168302	0.0454371	0.0213575	0.0204637	0.0226921	0.00611549	0.0085461	0.0042844	0.0175299	0.0192258	0.0151728	0.014576	0.0247676
ZNF526	0.00617304	0.0108483	0.0166138	0.00592635	0.0060877	0.00677029	0.0216142	0.010331	0.00408257	0.00837395	0.0110546	0.00835085	0.0102105	0.00615028	0.00712448	0.0110287	0.00748087	0.0151292	0.00954807	0.00591965	0.0100958	0.0117238	0.00756274	0.0113539	0.0123579	0.00847041	0.0188316	0.0101121	0.00815306	0.0110516	0.0144793	0.0090376	0.0126542	0.0113466	0.00651052	0.00631859	0.0034413	0.0108462	0	0.00994778	0.00929874	0.0111997	0.00736379	0.00408877	0.00572598	0.0118621	0.00904619	0.0138683
GSK3A	0.0409542	0.0366313	0.047186	0.0396373	0.0394646	0.0353784	0.0286285	0.0542066	0.0481667	0.0211392	0.0353762	0.0248345	0.0393776	0.0395369	0.0388869	0.0305295	0.0459061	0.0115073	0.0467081	0.036254	0.0368643	0.0302987	0.0296945	0.0272885	0.0360095	0.037345	0.0290695	0.0342559	0.0427396	0.0276899	0.0447649	0.0494574	0.0506463	0.0283728	0.019439	0.0327643	0.0538974	0.036486	0.0687155	0.0317095	0.0260463	0.0387509	0.0197659	0.0238731	0.0494133	0.0338535	0.0263704	0.0463597
AC006486.1	0	0.000737	0.00128974	0	0.000703101	0.00157576	0.0120549	0.00234335	0.00115286	0	0.000953901	0.00106468	0	0.00595946	0.00268384	0.000652639	0	0	0.0016729	0.00148035	0.0028228	0.0024774	0.000273053	0.00106444	0.00195018	0.00309403	0.00600917	0.00137695	0.00171976	0.000723074	0.00242011	0.00335148	0.001891	0	0.000373952	0.00131368	0.00385454	0.00086585	0	0.00347953	0	0	0	0.00208345	0.00215218	0.00200109	0.00236909	0.00243484
CIC	0.0277814	0.0393955	0.0372877	0.0402126	0.0346451	0.0334388	0.0298063	0.0460619	0.0388223	0.0280949	0.0372907	0.0161158	0.0271947	0.057352	0.0488356	0.0240444	0.0260578	0.0337817	0.0463609	0.036192	0.0412035	0.0634222	0.0147845	0.0348602	0.0339466	0.0242612	0.0530122	0.035532	0.0264095	0.02557	0.0428834	0.0977164	0.0388487	0.0297091	0.0201572	0.031038	0.0366195	0.040354	0.0667151	0.0448992	0.0197969	0.0253404	0.0381427	0.0246296	0.0140276	0.0496627	0.0402874	0.0301575
PAFAH1B3	0.0123039	0.0135152	0.0118441	0.0174623	0.012993	0.0143212	0.0182667	0.0203809	0.0137395	0.00482303	0.0101631	0.0075161	0	0.0146576	0.0132397	0.00620212	0.00232202	0.0111734	0.00991301	0.0151053	0.0150223	0.0195807	0.0100354	0.0103894	0.0117807	0.00617395	0.0119121	0.0141294	0.013164	0.0126304	0.0203786	0.029139	0.0156243	0.00566937	0.0120427	0.00893286	0.0234025	0.0102116	0.01918	0.020606	0.00694173	0.012056	0.00714899	0.00924161	0.0080996	0.0109475	0.00597549	0.00876538
PRR19	0	0.000559632	0	0	0.000788398	0	0	0.000358133	0	0.00100781	0.00128897	0.000889109	0	0	0.000586147	0	0	0	0.000291917	0.00146246	0.000626846	0.00150288	0.00078537	0.000328419	0.000494864	0	0	0	0.000736736	0.00114961	0.00047963	0.000555805	0.000389742	0	0	0	0	0.00124332	0	0.000558191	0	0	0	0	0	0.000734242	0	0.000760565
TMEM145	0.0228752	0.0220537	0.0240988	0.0264392	0.0260231	0.0307309	0.0351739	0.0310524	0.0445059	0.0182525	0.0125607	0.0174633	0.0331338	0.0394438	0.0284538	0.0176276	0.0304978	0.0183611	0.0170994	0.024223	0.0214996	0.0139082	0.0210148	0.0183901	0.0184894	0.0236961	0.0141231	0.0273269	0.026544	0.0234486	0.0385345	0.0365297	0.0260101	0.0147619	0.0113596	0.0111656	0	0.021511	0.0107313	0.0293921	0.020784	0.0237568	0.025526	0.0197169	0.024666	0.015372	0.0168968	0.0182507
MEGF8	0.0441247	0.0464114	0.0377157	0.0335896	0.0330402	0.0333446	0.050814	0.0548097	0.071064	0.0438679	0.0434747	0.0344885	0.0460563	0.0471482	0.0594432	0.0541107	0.0327183	0.0134023	0.0409541	0.0446406	0.0404335	0.0425975	0.0455971	0.0575117	0.0428757	0.0397537	0.072641	0.0308489	0.0380955	0.0369248	0.0653296	0.0518581	0.0585138	0.0565056	0.0261729	0.0370059	0.061179	0.0613448	0.0533996	0.0392138	0.0464879	0.045102	0.0464827	0.0302941	0.0300484	0.0441001	0.0618473	0.0466237
CNFN	0	0.000481927	0.000525259	0	0.00107545	0.000740357	0	0.000687344	0	0	0.000218545	0.000697622	0	0	0	0	0	0	0	0	0	0.000117147	0	0.000161156	0.000597251	0.000802669	0	0	0.00105854	0.00165026	0.000731637	0.000552179	0.000752903	0	0.000411573	0.000770824	0	0.000317275	0	0.00166357	0	0	0	0	0.00228415	0.0008394	0	0.000486998
LIPE	0.0870131	0.147394	0.151628	0.0960719	0.0849035	0.0676729	0.0356256	0.15676	0.137977	0.0979793	0.117342	0.0915244	0.149104	0.12489	0.110922	0.0990116	0.0996903	0.0808698	0.169059	0.127519	0.115461	0.171933	0.10794	0.117844	0.107874	0.110032	0.177579	0.0981986	0.101693	0.116649	0.111531	0.122912	0.142123	0.0988733	0.0863127	0.0929559	0.0404552	0.133121	0.0801908	0.156574	0.107604	0.12354	0.103698	0.064375	0.132737	0.152489	0.104918	0.0556062
CXCL17	0.00308882	0.00120802	0.00509313	0.00369338	0.00168013	0	0.00460992	0.00226307	0.00367251	0.00230803	0.00136235	0.000793929	0.0039702	0.011259	0.000824761	0.00650827	0.00891418	0.002837	0.00223625	0.00158731	0.00242113	0.00405154	0.00052278	0.0052377	0.00228817	0.00142339	0.00622603	0.000589669	0.00514753	0.000942371	0.00139744	0.00681234	0.00296235	0.00408955	0.00106915	0.000362504	0	0.000743757	0	0.00373377	0	0.00316669	0.00320095	0	0.00214693	0.00290459	0.0075654	0.0038207
CEACAM1	0.00443072	0.00385383	0.00985051	0.00465102	0.00669917	0.00237835	0	0.00443272	0.0122328	0.000488733	0.00587347	0.00228019	0.00401682	0.0180318	0.00390979	0.00737151	0.0051121	0.0151518	0.00569489	0.00413657	0.00134318	0.00842675	0.00165206	0.0135634	0.00518951	0.000608343	0.00431363	0.00553307	0.0182683	0.00978506	0.00434879	0.0154549	0.00511689	0.00446244	0.0040615	0.00245722	0.00326706	0.00314313	0	0.00234257	0.00601984	0.00412293	0.0137478	0	0.000424286	0.0108109	0.0057003	0.00690973
CEACAM8	0	0	0	0	0	0	0	0	0	0	0.000181001	0.000527559	0	0	0	0	0	0	0	0	0	0.000219941	0	0	0	0.000525794	0	0	0.000744504	0	0	0	0.000173455	0	0	0	0	0	0	0.00074149	0	0.000842681	0	0	0	0	0	0.000266694
PSG3	0	0.000596658	0.00054004	0	0.000524776	0.000851574	0	0.00038905	0	0	0.000228803	0	0	0	0	0.000696293	0	0	0	0	0.000847634	0.00020577	0	0.000394057	0.000436051	0	0	0	0.00113656	0.000614787	0	0.000626475	0	0.00097876	0	0.000982895	0	0	0	0.000785784	0	0	0	0	0.000683432	0	0	0.000336164
PSG8	0.0253408	0.0257141	0.0503196	0.0208852	0.0167264	0.0180428	0.00862626	0.02145	0.0165843	0.0284059	0.0369483	0.0235641	0.0373997	0.0361717	0.0160577	0.0192097	0.0039068	0.0232862	0.00953957	0.0190818	0.0214938	0.0227196	0.0194389	0.0224825	0.0242242	0.0234097	0.0410652	0.0239864	0.0280973	0.0370086	0.0375402	0.0258581	0.0279036	0.0383793	0.0272312	0.0385207	0.00435101	0.0191178	0	0.0135138	0.0228463	0.0470718	0.0312817	0.0209547	0.0168852	0.020941	0.0268898	0.0590385
PSG1	0	0.00124125	0.00206024	0.00288621	0	0.00169822	0	0.00130882	0	0.000773447	0.0004832	0.000335453	0	0.00594929	0.000514882	0.00242647	0	0	0.000544835	0.000780398	0.000837087	0.000492826	0	0.000528114	0.000529297	0	0.00824541	0	0.00141596	0.000469468	0.00124103	0.0032247	0	0	0.000270752	0.00205825	0	0.000723475	0	0.000581237	0.00572606	0	0.0084917	0	0	0.00345268	0	0.000227872
PSG6	0	0.00045585	0.00172544	0.00102293	0.00101412	0.00142869	0	0.00129997	0.000289895	0	0.0016275	0	0	0.00144173	0.00102576	0	0	0	0.000771877	0	0.00180793	0.000509332	0	0.000572632	0.000361688	0	0	0	0.0010659	0	0.000366984	0.000567421	0.000496725	0.00142509	0.00099843	0.000560523	0	0.000135789	0	0.000538662	0	0	0.00667227	0	0	0.0019919	0	0
PSG7	0.00203447	0.000281509	0.00107296	0	0.00066142	0	0.00325521	0.000245355	0	0.000863733	0.000469284	0	0	0.00121533	0.000225738	0.00220134	0	0	0	0	0.000440531	0.000290522	0	0.00175347	0	0	0	0	0.000378595	0.000499878	0.00043212	0.00142764	0	0	0.0020991	0	0	0	0	0	0	0	0	0	0.000843332	0.000150982	0	0.000644676
PSG11	0	0.0017654	0.00320276	0.000870935	0.00219582	0.0014448	0	0.00265737	0.00131999	0	0.000371881	0	0	0.00273076	0.000190283	0.00115114	0	0.00383981	0.00124428	0.00110987	0.00606581	0.000794533	0.000362157	0.00195522	0.00183946	0	0.00383596	0.00294716	0.0032888	0.00241755	0.00242769	0.0033721	0	0.00056286	0.00188002	0.00042837	0.00307559	0	0	0.00049366	0	0.0038665	0.0111473	0	0	0.00706688	0.00220344	0.000579806
PSG2	0.00125515	0.00100242	0.00100098	0.00104191	0.000465953	0.000745899	0	0.00136829	0.000688172	0	0.000526317	0.000454033	0	0.00285847	0.000580671	0	0	0	0.000211948	0.000756649	0.000873396	0.000696877	0	0.0010769	0.000809404	0	0	0	0.000492156	0.000734517	0.000824137	0.00267936	0	0.000431538	0.000332265	0.001023	0	0	0	0	0	0.00135924	0	0.00220782	0	0.00277168	0.00126345	0.000220505
PSG5	0	0.000380286	0.00175862	0.000551479	0.00116014	0	0	0.00117986	0.000947065	0	0.00102239	0	0	0.00209179	0.000146925	0	0	0	0.000460268	0	0.000673968	0.000474194	0.000363104	0.000452454	0.000229246	0	0	0	0.000351358	0	0.000348549	0.000456277	0	0	0.00142002	0.000931935	0	0.000180128	0	0.00167482	0	0	0.00812523	0	0	0.00164796	0.000509618	0
PSG4	0.00117097	0.0019337	0.00295158	0.00202543	0.00225147	0.000943595	0	0.00246202	0.000949787	0	0.00199958	0.000835973	0	0	0.00162787	0.00413232	0	0.00578054	0.000312746	0	0.0111117	0.0019199	0.000253647	0.00269083	0.000325665	0	0.00395728	0.000932734	0.00356992	0.00272258	0	0.00216531	0.00157787	0	0	0.00490632	0.00558422	0.000927737	0	0.000699069	0	0.000652242	0	0	0	0.00976051	0.00208679	0
PSG9	0	0.00459014	0.00388308	0.00355649	0.00114767	0	0	0.00517368	0.00110741	0	0.00175687	0.00141627	0	0.00855984	0.002086	0.0028738	0	0	0.000975579	0.00582249	0.00529276	0.00272576	0.00214071	0.005651	0.0022535	0.00128238	0.00442312	0.00194612	0.00636821	0.00224208	0.00190398	0.00578045	0.00236826	0	0.00383246	0.00330545	0.00376011	0.00170499	0	0.000699069	0.00450565	0.00101785	0.0119798	0.0021444	0.00240182	0.00867866	0.00208981	0.0023612
CD177	0	0.000332322	6.20676e-05	0	0	0	0	0.000479111	0	0	0.000772266	0	0	0	0	0	0	0	0	0	0.000391466	0	0	0.000154871	0	0	0	0	0.000423784	0	0	0.000489402	0.000209396	0	0	0	0	0	0	0	0	0	0	0	0	0.000555531	0	0
TEX101	0	0.000666052	0.00177103	0.00115441	0.00168835	0	0	0.000470609	0.000732736	0.000326547	0.00052857	0.000444801	0	0	0.000486625	0.000881487	0.0031802	0	0.000215202	0	0.000615146	0.00056584	0.000649949	0.00146954	0.000726114	0.000580871	0	0	0.00158116	0.000450172	0.000483101	0	0.000195186	0	0.0009654	0.000646686	0	0.000300894	0	0.000883437	0	0	0	0	0.000840956	0.00189319	0	0.000486261
LYPD3	0	0.000685418	0.00131249	0	0.000222354	0	0	0.00121714	0.000762284	0.000664897	0.000540856	0	0	0	0.000322397	0.000566915	0	0	0.000687579	0.000846634	0	0.000231969	0	0.000497139	0	0	0	0.00173659	0.00123126	0.00059151	0.000342318	0.000566251	0.000400201	0	0	0	0	0.000418169	0	0.00227078	0	0	0	0	0	0.0011429	0	0.0012099
PHLDB3	0.009159	0.00700518	0.0120706	0.00699619	0.00668615	0.00688741	0.00506393	0.0153332	0.00748791	0.00608022	0.0142687	0.0084501	0.00297828	0.0109928	0.0116911	0.0116158	0.0031802	0.00374556	0.00611142	0.0070946	0.00702738	0.0147495	0.00805769	0.00921477	0.00759929	0.0036319	0.0211234	0.00791705	0.0104614	0.0111192	0.0136292	0.0115608	0.0112986	0.00794834	0.0111581	0.00565475	0.0103232	0.0108885	0	0.00901003	0.0122291	0.00490911	0.0148231	0.00785931	0.00732288	0.00927584	0.00853755	0.0222043
ETHE1	0.0103688	0.0162559	0.0180433	0.0119979	0.0127225	0.0158047	0.012748	0.0113531	0.0119469	0.0132308	0.0162322	0.00824624	0.0177148	0.0173329	0.0157728	0.00774685	0.0246667	0.00442121	0.0138985	0.0126567	0.0134146	0.0191794	0.0170851	0.0186136	0.00858662	0.0138287	0.0160024	0.0130912	0.0114143	0.00962026	0.0180774	0.0241077	0.0216612	0.0110946	0.00914946	0.0212022	0.0140939	0.0168718	0.0215113	0.0204983	0.0149561	0.0112387	0.0106874	0.00449428	0.0171054	0.0158514	0.0106904	0.0377127
ZNF575	0.00160546	0.00272935	0.00148668	0.00370052	0.00244414	0.00561404	0	0.00281871	0.00455369	0.00285889	0.00360311	0.00146821	0	0.00760897	0.00491342	0.00179975	0	0.00413718	0.00303856	0.00171524	0.00538857	0.00675935	0.00267402	0.00403754	0.00308116	0.00462632	0.00277269	0.00142534	0.00732558	0.00449487	0.00332991	0.00413292	0.0039594	0.00620498	0.00285766	0.00280533	0	0.00324063	0	0.00601978	0	0.00176987	0	0.0042092	0	0.00519812	0.00543937	0.0038427
XRCC1	0.00822703	0.0149939	0.0158846	0.00876661	0.0112562	0.0157351	0.0208182	0.0215367	0.0305514	0.0222365	0.0174891	0.0192349	0.0110594	0.0311161	0.0202811	0.0214597	0.0189712	0.0112763	0.0147013	0.0257474	0.0155026	0.0218252	0.0156741	0.0229082	0.0188803	0.014029	0.0125107	0.0230232	0.0149346	0.0156915	0.0246106	0.0252864	0.023385	0.0184671	0.00977165	0.0172717	0.0143647	0.0250991	0.0233569	0.0197634	0.0288019	0.0268984	0.0109181	0.0136755	0.014793	0.0233341	0.0211092	0.0395312
L34079.1	0.00136386	0.00130405	0.00118875	0.000984874	0	0	0.00597483	0.00282605	0.00150199	0.00181196	0.0018608	0.00213389	0	0.00605786	0.00155018	0.00201826	0.0112054	0	0.0012655	0.00287432	0.000751651	0.00384632	0.00266679	0.000658361	0.000476272	0.000409115	0.00398906	0.00148204	0.00183757	0.000670103	0.000594107	0.000529747	0.00291038	0.0016438	0.000779322	0.000823052	0.00696653	0.00209789	0	0.00142587	0	0.00611954	0	0	0	0.00269792	0.00333863	0.0105284
PINLYP	0.00327217	0.000811799	0.00360568	0.00771494	0.00316269	0.00471615	0	0.0027428	0.00239995	0.000462546	0.00586689	0.00226239	0	0.0042346	0.00232478	0.00498012	0	0.0044792	0.00452485	0.00359798	0.00359652	0.00535113	0.00139073	0.00444315	0.00244874	0.00045183	0.00289367	0.00106872	0.00596377	0.00337238	0.00495115	0.00108229	0.00285534	0.00348628	0.000763825	0	0.00672903	0.00282587	0	0.000716946	0	0.00390868	0	0.00201024	0.000920701	0.00525634	0.00287897	0.00849887
IRGQ	0	0.000516469	0.000707991	0.000819764	0.000299726	0.000884192	0	0.000360499	0	0	0.00077492	0.00028388	0	0	0.000654443	0.000460849	0	0	0.000222477	0	0.0013938	0.00139174	0	0.000253741	0	0.000523338	0	0	0.000391526	0.000903182	0.000821959	0.00229669	0.00111687	0.000644459	0.000342358	0	0	0.00147664	0	0	0	0.000918586	0	0	0	0.000780385	0.0013976	0.00375702
SRRM5	0.00466822	0.00510379	0.00547022	0.00756626	0.000576059	0.0035521	0.0092089	0.00775557	0.00477638	0.00773424	0.00577035	0.0066669	0	0.00571464	0.00578536	0.00380952	0.00416223	0.0095132	0.00381252	0.00696543	0.00626972	0.00712999	0.00765581	0.00549714	0.00259381	0.00365256	0.0146715	0.00379722	0.00490878	0.00381477	0.0066185	0.00349677	0.00629637	0.00444449	0.00494837	0.00351154	0.00997694	0.00774035	0	0.011429	0.00885712	0.00511999	0	0.0135437	0.00529213	0.00727386	0.00898683	0.0296016
ZNF428	0.0534261	0.0597481	0.0695651	0.0591999	0.0553834	0.0328273	0.0712031	0.0781683	0.0826262	0.0548676	0.0686108	0.0326072	0.0567833	0.0868962	0.0615113	0.0837411	0.0455582	0.0624618	0.0789101	0.0643987	0.0733776	0.0775713	0.0456993	0.0739881	0.0437704	0.046917	0.0938822	0.0492372	0.0515701	0.0452711	0.0880251	0.0818175	0.082164	0.0654487	0.0262287	0.0500566	0.0584369	0.0663659	0.0304502	0.0654405	0.0672844	0.0812673	0.0502696	0.0530918	0.0422618	0.0842569	0.0609017	0.0626673
CADM4	0.0991132	0.157015	0.170542	0.100321	0.103704	0.0776251	0.0835693	0.191684	0.121028	0.0874689	0.119639	0.0682464	0.163402	0.160596	0.15144	0.146809	0.0798738	0.128587	0.196706	0.142106	0.143855	0.18485	0.0889487	0.142324	0.150025	0.109638	0.133399	0.073158	0.122062	0.0853298	0.138362	0.182206	0.146775	0.100897	0.074959	0.0886204	0.0617129	0.14796	0.113905	0.148621	0.111067	0.14206	0.1475	0.0773468	0.083662	0.212635	0.115558	0.0700033
PLAUR	0.000799423	0.00983449	0.00926002	0.00160183	0.00392743	0.00435605	0.0027769	0.00495039	0.00445894	0.0047501	0.00492268	0.000890794	0.00913414	0.0111715	0.0051013	0.00427647	0.00551034	0.0109209	0.00696969	0.00184718	0.00508109	0.0173192	0.00312404	0.00716162	0.00411406	0.00494216	0.0142356	0.00367203	0.00560422	0.00516586	0.00456225	0.010249	0.00914055	0.00358325	0.00564122	0.00261918	0	0.00424847	0.0200758	0.0169023	0.0117028	0.00408785	0.0135063	0.000867915	0.00259002	0.00788427	0.00394946	0.00543201
IRGC	0	0.000210642	0.000159594	0	0	0	0	0	0	0	0.000246202	0	0	0	0	0	0	0	0	0	0	0	0	0	0	0	0	0	0.000188326	0	0	0	0	0	0	0	0	0	0	0	0	0	0	0	0	0	0	0
SMG9	0.0561251	0.0881092	0.092009	0.0546856	0.0616006	0.067172	0.117543	0.0829282	0.0747426	0.0740135	0.0789192	0.0551284	0.0732767	0.061126	0.0831376	0.0694815	0.101966	0.0293651	0.0738155	0.0607624	0.0633937	0.0954907	0.0689675	0.0683554	0.109903	0.0731188	0.0815209	0.0718833	0.0665738	0.0581923	0.0798733	0.0866597	0.108286	0.0886779	0.0551245	0.0888387	0.114395	0.142492	0.0867065	0.155574	0.0746703	0.0611446	0.0513845	0.0900288	0.103937	0.0945315	0.0911726	0.145078
KCNN4	0.00150616	0.000745189	0.00177551	0.00056423	0.000282218	0.00131017	0.00784874	0.00255636	0.00137595	0.00169255	0.000206492	0.000571585	0.00336496	0	0.000999977	0	0	0	0.000872277	0.000744072	0.000990615	0.00259074	0.00127747	0.00169133	0.000569581	0	0	0	0.00129953	0.000792459	0.00112162	0.000487893	0.00165628	0.0016304	0.00127713	0.000910122	0	0.000314584	0	0.00257057	0	0.00148703	0	0	0.00126774	0.00260372	0.00109943	0.00740714
LYPD5	0.00835381	0.0116326	0.016173	0.0148161	0.010613	0.00582828	0.0103228	0.0106963	0.0166517	0.0088839	0.00479096	0.00872954	0.0227768	0.0221238	0.011348	0.0106053	0.0261201	0.0171178	0.0125596	0.00883173	0.0106547	0.0133277	0.0128803	0.0204233	0.0102626	0.00738707	0.0157733	0.0147008	0.00685994	0.0157281	0.0174618	0.0130358	0.0189872	0.0118307	0.00398646	0.0167281	0.0195481	0.0243229	0	0.0102246	0.0142172	0.0136039	0.0259412	0.00498919	0.0138715	0.00974476	0.0245515	0.0443898
ZNF283	0.0390671	0.0347092	0.0511625	0.0637888	0.041586	0.056536	0.0224573	0.0555447	0.0545838	0.049418	0.0526506	0.0464826	0.0684155	0.0434763	0.0357274	0.0404181	0.0387843	0.0500937	0.0577358	0.0315603	0.0383764	0.0523108	0.0365437	0.0523631	0.0497106	0.0388308	0.0242804	0.0512018	0.051608	0.0528901	0.0580246	0.0517286	0.0614659	0.0589163	0.0413509	0.0361366	0.0377425	0.0544141	0.0582908	0.0579811	0.0485175	0.0433455	0.0567616	0.0395918	0.0342254	0.0468148	0.0426859	0.0706317
ZNF404	0.0322381	0.0330252	0.0346462	0.0302815	0.0263325	0.0132571	0.0160778	0.0343224	0.0314456	0.0247412	0.00959088	0.0140719	0.0399039	0.0198342	0.016876	0.0247674	0.0116109	0	0.023387	0.0253948	0.0268984	0.0526447	0.00916713	0.0299121	0.0112009	0.0234709	0.0372613	0.0208253	0.0302601	0.0323062	0.0188644	0.0387693	0.0214204	0.0254208	0.0168092	0.0228651	0.0107372	0.0148576	0.00931799	0.018892	0.0243737	0.0111884	0.0163864	0.0222536	0.0281832	0.0297649	0.0219887	0.0164241
ZNF45	0.0108097	0.0118959	0.0232876	0.0162845	0.0109819	0.0183733	0.0232381	0.0210963	0.028551	0.0234263	0.0328538	0.0202101	0.0261834	0.0248212	0.016052	0.0274466	0.01858	0.0307744	0.0237069	0.025846	0.0233781	0.0280468	0.0154576	0.0279438	0.0121136	0.0154414	0.031527	0.00970665	0.011298	0.0192197	0.0164065	0.0224139	0.0213005	0.0166922	0.00773636	0.0138139	0.00659101	0.0212935	0	0.014727	0.0240722	0.0123703	0.0234314	0.0143812	0.00612997	0.0276108	0.0198964	0.0318275
ZNF221	0.01351	0.00636661	0.00599923	0.00234578	0.00443029	0.00793165	0.00335424	0.00862997	0.0069532	0.0108839	0.00566685	0.00656522	0	0.00799968	0.00706421	0.00308993	0.00246228	0.00688609	0.00718638	0.00461405	0.00515038	0.00825316	0.00769169	0.00833928	0.00560457	0.00407486	0.00849462	0.0122411	0.00110012	0.00727706	0.00480896	0.00595884	0.00713468	0.0093743	0.00545237	0.0111014	0.0129274	0.00655636	0.00439795	0.00771772	0.00932326	0.00740627	0.0109973	0.010347	0.00941019	0.00648969	0.00533339	0.0138738
ZNF155	0.0520007	0.0601487	0.0595325	0.0361754	0.0384424	0.0581845	0.0216769	0.0629267	0.0429416	0.0700668	0.0506939	0.0617264	0.0562163	0.0514795	0.048603	0.04653	0.0841378	0.0413487	0.0486558	0.0445307	0.0419074	0.0735766	0.0586978	0.0685223	0.0458397	0.0644877	0.0694808	0.0561224	0.0391769	0.0492716	0.0583568	0.0552229	0.0594331	0.0533369	0.0689176	0.0671613	0.0636712	0.0626579	0.0679046	0.0395138	0.0402383	0.0506962	0.0412327	0.0721219	0.0556323	0.0570657	0.0479281	0.113983
ZNF230	0.00697232	0.00617589	0.0113895	0.00789277	0.0037037	0.00746006	0.00940494	0.0098806	0.00719602	0.0151629	0.0102017	0.00421468	0.00656938	0.0147723	0.0093195	0.00557665	0.0114748	0	0.0113316	0.00865428	0.00922598	0.00938604	0.00682083	0.0111854	0.00649154	0.00711324	0.00425451	0.0143545	0.00620091	0.00965008	0.0135467	0.0162994	0.00843401	0.00945056	0.00329612	0.00472985	0.0284911	0.0122788	0	0.00485988	0.010069	0.0133575	0.00370873	0.0128378	0.00611151	0.00832158	0.00709724	0.0241536
AC067968.1	0.0040138	0.00798955	0.00702682	0.0118344	0.00506234	0.0057889	0.00624153	0.00617594	0.0120219	0.00591315	0.00479437	0.00991293	0	0.00377218	0.00396321	0.00630656	0.00426176	0	0.00443101	0.00421833	0.00672902	0.00946677	0.00356994	0.0045047	0.00706715	0.00700027	0	0.00291421	0.0069007	0.00419958	0.00773841	0.00764813	0.00611796	0.00463621	0.00478032	0.00852216	0.00438516	0.00479167	0.0058367	0.00440556	0.00312631	0.00401806	0.00737357	0	0.00359306	0.00410853	0.00429055	0.00919552
ZNF284	0.00453773	0.0048066	0.00614637	0.00249446	0.0041804	0.00578414	0.0115516	0.00493964	0.00629039	0.00274375	0.00155068	0.00324513	0.0105906	0.0031627	0.00187127	0.003256	0	0	0.00570705	0.00158482	0.00102095	0.0025844	0.00264426	0.00476511	0.00193598	0.00172786	0.0125446	0.00385443	0.00337878	0.00563742	0.00600956	0.0028857	0.00449991	0.00393799	0.00127406	0.000846087	0.0129753	0.000940661	0.0116912	0.00154813	0.00616581	0.00905568	0.00375636	0	0.00368141	0.00336256	0.00344777	0.00377797
ZNF224	0.0523876	0.043823	0.0617397	0.0797101	0.0514422	0.0656599	0.0808905	0.0747307	0.0705726	0.0610578	0.0573595	0.0500915	0.0337502	0.0967326	0.0496297	0.091923	0.0755262	0.0540987	0.053336	0.0391816	0.0484152	0.0732779	0.0598924	0.0807033	0.0528974	0.0519576	0.0581294	0.0663617	0.0452203	0.0582288	0.0741525	0.081747	0.0614691	0.0708633	0.0439647	0.0450187	0.0715756	0.0704304	0.0347227	0.0596709	0.0753773	0.0729749	0.0497909	0.0475011	0.0597617	0.0741647	0.0542034	0.105834
ZNF225	0.0135623	0.00999104	0.0125733	0.0119138	0.0124426	0.0199999	0.0255857	0.013457	0.00882481	0.0116611	0.0120481	0.00958518	0.0180947	0.0011249	0.00478058	0.0101036	0.0106127	0.0134188	0.0161859	0.0122315	0.00652076	0.0115852	0.00894661	0.00945595	0.0110676	0.00517343	0.0109138	0.0102961	0.00785757	0.0054507	0.0111932	0.00888602	0.0108098	0.00898292	0.00963769	0.0136167	0.00908235	0.0102428	0.0188521	0.0109151	0.00855146	0.0126373	0.0136079	0.00925	0.00957982	0.0120985	0.0101515	0.0150804
ZNF234	0.0352373	0.0236254	0.0243414	0.0237935	0.0219498	0.0233837	0.0673011	0.0326254	0.0229654	0.0416224	0.0368158	0.0404845	0.0286968	0.042175	0.0299696	0.0422748	0.0334126	0.0475849	0.0304838	0.022899	0.0256535	0.041387	0.0356427	0.0401123	0.026476	0.0293544	0.0301593	0.0191454	0.0160188	0.0267457	0.039506	0.0298729	0.0305988	0.0401541	0.0309297	0.0356463	0.0595778	0.0332701	0.0429854	0.0404335	0.0319146	0.0295605	0.0211078	0.026154	0.0249734	0.0413438	0.0279592	0.076122
ZNF226	0.0594329	0.0572653	0.0662816	0.0689332	0.0591103	0.0703517	0.0336195	0.0735941	0.0617917	0.061873	0.0646976	0.0665015	0.0681608	0.0996478	0.068902	0.0875553	0.0407168	0.072768	0.0675023	0.0543435	0.0648331	0.0840757	0.0696652	0.0755294	0.0590332	0.0538865	0.0724509	0.0530106	0.0574279	0.0617971	0.0564553	0.0737859	0.05977	0.0540874	0.0806874	0.0671704	0.0267732	0.0475302	0.056425	0.0581298	0.0755556	0.0688446	0.0811231	0.0442953	0.0528497	0.0670862	0.062323	0.116124
ZNF227	0.0408625	0.0261294	0.0334611	0.0342481	0.0316092	0.0382047	0.0233892	0.0298166	0.0263219	0.0367375	0.0306618	0.0293003	0.0236314	0.0357364	0.0215928	0.0354331	0.0357271	0.0377623	0.0393305	0.0339053	0.0229793	0.0428024	0.0263961	0.0385676	0.0279358	0.0183191	0.0375048	0.0388561	0.0324249	0.0338166	0.029536	0.0339278	0.0306791	0.0265422	0.0266392	0.0305463	0.0399097	0.0236287	0.0355564	0.0177978	0.0295406	0.0213975	0.0297235	0.016012	0.0241811	0.0315118	0.0272639	0.0613118
ZNF235	0.0914736	0.101444	0.115395	0.11068	0.0883811	0.0782266	0.0800382	0.108613	0.0959363	0.0890113	0.0825279	0.0877712	0.0879487	0.118348	0.1072	0.106398	0.0633338	0.116406	0.0984369	0.0559797	0.0943616	0.147024	0.085333	0.134686	0.0784174	0.0812628	0.0593733	0.106333	0.0803736	0.0961529	0.0847615	0.153298	0.0866876	0.0780001	0.0786824	0.101222	0.07961	0.0987938	0.0857306	0.0783146	0.0907465	0.0611308	0.0978335	0.0768865	0.0984354	0.11845	0.116092	0.196053
ZNF233	0.00785797	0.00798057	0.00976961	0.0152103	0.00787555	0.00716246	0	0.00748827	0.00912079	0.00136462	0.00236323	0.00532625	0.00888456	0.0199419	0.00482245	0.0141166	0	0.00479505	0.00834238	0.00421857	0.0114457	0.0105912	0.00164632	0.0112312	0.00507097	0.00337707	0.0104664	0.00893327	0.0101939	0.00779765	0.00682797	0.00752079	0.00622728	0.00176053	0.00412783	0.00495113	0.00482039	0.00519552	0	0.00567358	0.00555933	0.00706795	0.00590188	0.00346536	0.0094881	0.00982286	0.0048872	0.00564647
ZNF112	0.0163923	0.0103601	0.0070497	0.00353896	0.0083359	0.00959243	0.00187496	0.0108519	0.00644839	0.00736988	0.00817411	0.00612814	0.0128991	0.0128618	0.0105962	0.00644393	0.00829828	0.00374556	0.0107332	0.00391608	0.00474583	0.0125426	0.0114026	0.00939769	0.00698743	0.00879029	0.0193014	0.00788886	0.00449076	0.00864324	0.0111404	0.0100296	0.00952204	0.00742089	0.00567305	0.00895755	0.023947	0.0140488	0.0247239	0.0107755	0.00645751	0.00739205	0.0147164	0.00813296	0.0107511	0.00989724	0.00421621	0.0173949
AC245748.1	0.000810001	0.00436408	0.00341395	0.000994579	0.00582856	0.00197787	0.0026504	0.00297419	0.00186793	0.00319659	0.00298097	0.00212818	0	0.000964792	0.00405619	0.00307351	0	0.00983042	0.00295728	0.00328736	0.00323327	0.00476153	0.00353932	0.00422076	0.00456778	0.00230331	0	0.000723042	0.00585847	0.00211101	0.00359135	0.00823836	0.0045956	0.00469016	0.00130432	0.00178215	0.00304641	0.00126492	0	0.00459411	0.005065	0.0015585	0	0.00171085	0.00187841	0.00400214	0.00142945	0.0100169
ZNF229	0.00223049	0.00465679	0.00455686	0.00105811	0.00223897	0.00229851	0.00787706	0.0026631	0.00759609	0.00338687	0.0028781	0.00257035	0.00564135	0.00355312	0.00509033	0.00550065	0.00770407	0.00374666	0.00275339	0.00244998	0.00254358	0.00735217	0.00518592	0.0101819	0.000990669	0.00111548	0.00371299	0.00285267	0.00345412	0.000966799	0.00460758	0.0020049	0.00312167	0	0.00303187	0.0035931	0.00339107	0.00238795	0	0.00145037	0.00170153	0.0034716	0.00688417	0.00425172	0.0016893	0.00425039	0.00176257	0.00104971
ZNF180	0.0277287	0.0217402	0.0165177	0.0163728	0.0181119	0.0270361	0.0050512	0.0212972	0.0305735	0.0259522	0.0308954	0.0215357	0.00726256	0.0285177	0.0169122	0.0148942	0.032646	0.0232158	0.0217427	0.0237926	0.0153801	0.0209881	0.0201256	0.0321187	0.0204303	0.0229486	0.0235904	0.0166104	0.0152341	0.0220295	0.0193044	0.0212217	0.0211073	0.0203732	0.0155729	0.0194236	0.0379336	0.0205545	0.0271879	0.013987	0.0180335	0.0150459	0.0160824	0.0147295	0.0134963	0.0238104	0.0291231	0.0186593
CEACAM20	0	0.000301317	0.000609044	0	0.000191298	0	0	0	0	0.000927609	0.000180151	0	0	0	0	0	0	0.00752862	0.000251985	0	0	0.000189493	0	0	0.000401628	0	0	0.000975329	0	0	0	0.000485115	0	0.000572512	0.000613986	0	0	0	0	0	0	0	0.0033565	0	0	0.000492867	0	0.000255194
IGSF23	0	0.0010221	0.000788666	0	0.000774708	0	0	0.000204843	0.000871076	0	0.000293527	0.000814174	0	0.00270935	8.941e-05	0.00211848	0	0	0	0	0	0.000882669	0.000967015	0.000500738	0	0.000710443	0	0	0.000572664	0.000366967	0.000466093	0.00134469	0.000146543	0	0	0.000859957	0	0.000221408	0.0075822	0.000839245	0	0	0	0	0.000339133	0.000221612	0.00046447	0.00150357
PVR	0.00338967	0.00757217	0.00782969	0.00810442	0.00444918	0.00250475	0	0.00682541	0.00631936	0.00836843	0.00351024	0.00419498	0.00760666	0.00344823	0.00386101	0.00460222	0.00421334	0	0.00588108	0.00782425	0.00517586	0.0068609	0.00419449	0.005837	0.00794971	0.00360649	0	0.00697435	0.00339252	0.00158034	0.00266903	0.00308877	0.00763224	0.00120248	0.00282202	0.00488512	0	0.00433736	0	0.0081717	0.00273962	0.00483156	0.00200647	0.000688379	0.00111035	0.00737872	0.011967	0.00800803
CEACAM19	0.00369555	0.0189983	0.0186088	0.0110348	0.00801064	0.0168344	0.0108555	0.0146472	0.0132125	0.0159228	0.0056228	0.0109142	0.0110864	0.0165613	0.0150048	0.0158341	0.00993229	0.00414392	0.00869155	0.0102083	0.010024	0.0157808	0.0145278	0.0122405	0.0169954	0.00788432	0.0220823	0.0130095	0.00896978	0.00686854	0.0153192	0.014258	0.0226145	0.00709659	0.010007	0.00837065	0.00920792	0.0125965	0.0100844	0.0126916	0.0144696	0.00479249	0.00670568	0.0104051	0.0127919	0.0136489	0.0217285	0.0154827
CEACAM16	0.00157442	0	0.00034357	0.00117312	0	0	0	0	0	0	0	0	0	0	0	0	0	0	0.000184351	0	0	0	0	0.000132634	0	0	0	0	0	0	0	0	0	0	0	0	0	0	0	0	0	0	0	0	0	0	0	0
BCL3	0.00101955	0.0010458	0.000851394	0.00428556	0.0008024	0	0	0.000608235	0.0018368	0.00146279	0.000273033	0.00248949	0	0	0.00125987	0.00297224	0.00533327	0	0.00130817	0.00182895	0	0.00240215	0.000576896	0.000953255	0.00103845	0	0	0.000930461	0.000455673	0.000893522	0.00179436	0.00238277	0.00155912	0.000623292	0.000459325	0	0	0.000492096	0	0.0026677	0	0	0	0.00173979	0.000330582	0.000934848	0.00146509	0.00156734
CBLC	0.00124778	0.000661079	0.0012238	0.00425844	0.001463	0	0.00398578	0.0009487	0.00110199	0.0010622	0.000424617	0	0	0	0.000152799	0	0	0	0.00135823	0	0.00122395	0.00098798	0	0.000364188	0.000573999	0	0	0.000549323	0.00138457	0.00154883	0	0.00067335	0.000693863	0.00191748	0.000220339	0	0.00335885	0.00113423	0	0	0	0	0	0	0	0.00128935	0	0.000698251
BCAM	0	0.00184139	0.000841162	0.00153112	0.000543951	0.00119223	0.00479861	0.00162729	0.00234583	0.00148534	0.000854084	0.0029714	0	0.001136	0.000747528	0	0	0	0.0014339	0.000596499	0.0016156	0.0010705	0.00159342	0.00113878	0.00130044	0	0	0.00137491	0.00217711	0.00131631	0.00205881	0.00237247	0.00180215	0.00726606	0.00144952	0	0.0101548	0.00206821	0	0	0.00138387	0.00105548	0	0	0.000849336	0.0012918	0	0.00118973
NECTIN2	0.00326706	0.00719911	0.0142246	0.00871581	0.00561921	0.0056121	0.00378838	0.00867434	0.0134557	0.0029871	0.00919954	0.00687644	0	0.00823825	0.0083652	0.0100421	0.0252264	0.00764734	0.00737288	0.00492884	0.00898361	0.0090915	0.00638716	0.0122694	0.00371115	0.00514518	0.0120807	0.0103412	0.0130562	0.00403876	0.00882138	0.0154815	0.0114187	0.00800092	0.00526473	0.00336553	0.0230578	0.0116946	0.00775995	0.0254526	0.00556575	0.00328912	0.0181333	0.00150355	0.00344495	0.0160854	0.0102882	0.00537124
TOMM40	0.0272801	0.0469445	0.0617599	0.0298082	0.0313548	0.0249595	0.0528509	0.0608884	0.0605536	0.0282467	0.0381685	0.018251	0.0367651	0.0735478	0.0499053	0.0490206	0.0425536	0.0250496	0.0480304	0.0388275	0.0430119	0.066999	0.0292858	0.0622019	0.0372965	0.034721	0.0438034	0.0324338	0.0338327	0.0288087	0.055832	0.0769465	0.061698	0.0421985	0.0279229	0.0419853	0.10801	0.064983	0.0777595	0.084814	0.0570762	0.0342426	0.0306665	0.0442647	0.0375735	0.0730105	0.053181	0.153242
APOE	0.0495969	0.0512746	0.0393574	0.0630282	0.0553712	0.0602265	0.103366	0.112858	0.107462	0.0739453	0.0528574	0.069722	0.0506613	0.0790488	0.071763	0.0294969	0.0461973	0.0374589	0.0517617	0.0552984	0.0563099	0.0594258	0.11324	0.0648944	0.0457897	0.0613491	0.0590514	0.0586371	0.0646049	0.0595531	0.0965548	0.088674	0.107283	0.0591283	0.0919828	0.0953731	0.0717296	0.0643465	0.0788399	0.0419842	0.033183	0.0295026	0.0595828	0.0444155	0.0846804	0.061226	0.0570084	0.0822769
APOC1	0.00100037	0.00126819	0.00250211	0.00463244	0.00137478	0.00200341	0	0.00231124	0.00325243	0.000540401	0.00082447	0.00140861	0	0.00479561	0.00225938	0	0.00328304	0	0.000899184	0.00186007	0.00236988	0.00154414	0.00197072	0.00130946	0.000404409	0.000826259	0	0.000663489	0.00211668	0.00234239	0.00348493	0.00173316	0.00117651	0.00256788	0.00031494	0.00194617	0	0.0012858	0.00759825	0.000492529	0.00356918	0.00609811	0	0	0.000559691	0.000192616	0.000365211	0.000417615
CLPTM1	0.0775607	0.0885326	0.103607	0.0612688	0.0754384	0.0635924	0.111308	0.105811	0.103462	0.0577514	0.0748786	0.0590904	0.0830606	0.103983	0.102807	0.0664387	0.0757931	0.0675173	0.0982403	0.0696493	0.0911351	0.0808623	0.077232	0.0855505	0.0829463	0.0609369	0.0999416	0.088237	0.068718	0.0681367	0.121289	0.11303	0.103055	0.0839804	0.0543293	0.0752471	0.0877234	0.0977042	0.11217	0.0854951	0.0580132	0.071423	0.0655588	0.0819258	0.082609	0.0776332	0.0746811	0.117839
RELB	0.00724692	0.0122524	0.0154828	0.00544655	0.00482658	0.00269279	0.00418686	0.00559854	0.00856886	0.00481905	0.00511269	0.00751266	0.00252406	0.00315539	0.00967804	0.0109625	0.00232658	0.0150626	0.00655793	0.012558	0.00729626	0.0183778	0.00634642	0.0151924	0.00654488	0.00611008	0.00855452	0.00465682	0.00793703	0.00372597	0.0045578	0.0264936	0.007857	0.00656004	0.00546869	0.00127171	0.0240026	0.00789121	0.00439795	0.0165827	0.0131906	0.00621365	0.00669474	0.00115241	0.00161022	0.00830336	0.017231	0.00907468
CLASRP	0.164332	0.204163	0.224575	0.17443	0.154935	0.117918	0.165531	0.183005	0.252783	0.194298	0.178757	0.207473	0.214884	0.236318	0.293946	0.212834	0.157236	0.180431	0.166362	0.187837	0.195122	0.214149	0.279939	0.26215	0.151009	0.159798	0.211405	0.112341	0.123883	0.147306	0.180179	0.200568	0.190442	0.179959	0.168819	0.243387	0.295049	0.210019	0.227416	0.161189	0.211097	0.152737	0.210928	0.135406	0.179449	0.208301	0.27602	0.217909
ZNF296	0	0.00255955	0.000901453	0	0.00122567	0.00157115	0	0.00172322	0.00180458	0	0.00181046	0	0	0.00202352	0.00304892	0.000996018	0	0	0.00141407	0.000325826	0.000988198	0.0012065	0.000486469	0.00143968	0.00247923	0.000436871	0	0.00319659	0.00118647	0.00254253	0.000883352	0.00183367	0.00274518	0	0.00198507	0.000744257	0	0.00223407	0	0.000764454	0.0017819	0.00100868	0	0.00170484	0.0057945	0.00153741	0.000481941	0.00362794
GEMIN7	0	0	0	0	0	0	0	0	0	0	0.000172136	0	0	0	0	0	0	0	0	0	0	0.000107492	0	0	0	0	0	0	0.000272846	0	0	0	0.000230481	0	0	0	0	0	0	0	0	0	0	0	0	0	0	0.000366023
MARK4	0.0652192	0.0765931	0.0962018	0.057192	0.0541445	0.0543102	0.0960887	0.0846109	0.0857737	0.0734369	0.0726764	0.0728576	0.0663058	0.0916193	0.0928553	0.0742134	0.0811446	0.0881372	0.0644835	0.0680002	0.0726602	0.0907295	0.102545	0.0958328	0.0580564	0.0687008	0.0816104	0.0483308	0.0583872	0.0672349	0.0895613	0.0939284	0.0900728	0.0990079	0.0593797	0.0752217	0.130515	0.102605	0.0982478	0.104823	0.100313	0.0926873	0.0768565	0.0696324	0.059996	0.0897167	0.105465	0.144443
NKPD1	0.000827753	0.00227225	0.00297412	0.00163366	0.00331275	0.000747899	0	0.00300925	0.0100033	0.00465667	0.000660718	0.00038883	0	0.00276933	0.00338226	0.00172595	0	0.00416836	0.0030029	0.00182351	0.0020752	0.00292695	0.00326133	0.00450631	0.00368516	0.000844694	0	0.00138159	0.00312076	0.00150631	0.00184292	0.00221327	0.00187341	0.00383617	0.00118093	0.000639152	0	0.00156882	0	0.00163975	0.00302082	0.00386553	0	0.00102809	0.00475469	0.00353753	0.003416	0.0213555
TRAPPC6A	0.0263247	0.0263683	0.0361243	0.0309301	0.0227739	0.0331814	0.0139366	0.0326187	0.0363084	0.0184946	0.0314524	0.0207947	0.033243	0.0355345	0.0433787	0.0209375	0.0175821	0.0293302	0.0381223	0.0308931	0.0238585	0.0328292	0.028451	0.0365292	0.0254766	0.0241692	0.0333126	0.0170453	0.030601	0.0234826	0.0415174	0.0345046	0.0393345	0.0268829	0.018531	0.0337327	0.004292	0.0253776	0	0.048065	0.0313211	0.0393524	0.0342037	0.0174124	0.0168416	0.0396428	0.0407669	0.0483909
EXOC3L2	0	0.00100859	0.00469131	0.00170859	0.00111477	0.000792846	0	0.000516518	0.00282519	0	0.00250455	0.000662656	0	0	0.00131653	0.00362409	0.00713028	0	0.00149404	0.0029765	0	0.00236284	0.00159928	0.00417743	0.00217917	0.000496145	0.00442848	0.0020941	0.00249762	0.00189263	0.00117887	0.00304332	0.00207046	0.00207096	0.00149297	0	0	0.000883378	0	0	0.00342606	0.0012073	0.00222405	0	0.00112184	0.0025607	0.000873081	0.00892123
CKM	0	0.00215139	0.00431012	0.00128869	0.00174972	0.00228112	0	0.00171397	0.000610616	0.00113973	0.000682525	0	0	0.00706603	0.000504348	0	0	0	0.000501225	0.00110779	0.000645595	0.000989504	0.00046652	0.00110059	0.00213806	0.0014409	0	0.00393297	0.00220433	0.00122686	0.000749686	0.001318	0.000612575	0	0	0	0.00703505	0.00152977	0	0.000718855	0	0.000984315	0	0.00152414	0.0014547	0.00173232	0.00109333	0.0014346
KLC3	0.00114739	0.00093183	0.00115182	0.00092714	0.0027078	0	0	0.0016889	0.00189495	0	0.00125779	0.0010098	0	0	0.00137012	0	0.00366654	0	0.00105816	0	0.00101412	0.000881145	0.00142562	0.000956124	0	0.00240242	0	0.00202712	0.00304382	0.00259165	0.00340339	0.00152851	0.00161308	0.00249505	0	0.000765738	0	0.000486898	0	0	0	0.00327911	0	0.00231099	0.00114344	0.000554557	0.00208491	0.0123444
ERCC2	0.0169144	0.0198387	0.0177261	0.0111395	0.0128409	0.0145985	0.028522	0.021237	0.0234303	0.0136503	0.0133634	0.0159504	0.0178592	0.0203838	0.027501	0.00895847	0.0110488	0.0218714	0.0158628	0.015317	0.0145221	0.0122543	0.0153535	0.0182027	0.0206549	0.0186917	0.0193995	0.00791681	0.0151983	0.0165212	0.0266897	0.0167441	0.0206885	0.0172012	0.00935391	0.0160119	0.0058038	0.0187698	0.0244358	0.0146023	0.00833892	0.0130716	0.0247239	0.012875	0.0132172	0.0125298	0.020622	0.0291873
PPP1R13L	0.00960498	0.00914106	0.0126249	0.00476574	0.00582018	0.00617722	0.0117916	0.00579347	0.00800437	0.00641008	0.00663911	0.00382063	0.0116561	0.0059239	0.0103344	0.00766399	0.0203096	0	0.00722952	0.00416201	0.00782671	0.00530651	0.00670982	0.0102935	0.00820823	0.0013753	0.0149413	0.00257544	0.00649594	0.00630143	0.0117236	0.00978047	0.00938543	0.0138299	0.00454249	0.011682	0.0186439	0.0130957	0.00669875	0.00969853	0.00583409	0.00492425	0.00750033	0.00363977	0.00581142	0.00464045	0.0143597	0.0106232
CD3EAP	0.00544591	0.00677953	0.00687259	0.0068328	0.00548893	0.00201817	0.00410911	0.00966771	0.00884535	0.00795216	0.0124465	0.00465815	0.0103689	0.00815964	0.00347159	0.00713727	0.00479902	0.0108704	0.00739538	0.0014963	0.00644865	0.0068644	0.00423	0.00929368	0.00448211	0.00311122	0.010874	0.0061617	0.0102985	0.00804436	0.00926626	0.0098077	0.00720558	0.0076639	0.00390705	0.0106571	0.00877619	0.00746736	0.0127538	0.00766863	0.00537541	0.0138872	0.0092857	0.000688379	0.00227933	0.0103634	0.00571835	0.00417683
ERCC1	0.0381062	0.0303202	0.0401205	0.0423654	0.0323566	0.028467	0.0442229	0.0437106	0.0664059	0.0293557	0.0295946	0.026454	0.0320856	0.0483626	0.0388758	0.0431385	0.0143517	0.0301893	0.0342397	0.0310643	0.0324233	0.0372998	0.0344472	0.036933	0.025078	0.0316717	0.0358801	0.037627	0.0355376	0.0309072	0.0555907	0.0419973	0.0427274	0.0455193	0.0230252	0.0356493	0.0465343	0.0380724	0.0339209	0.0321525	0.0403734	0.0406066	0.0391006	0.0318813	0.0309817	0.0399716	0.0407903	0.0582496
FOSB	0	0.00281192	0.00131469	0.00216579	0.00295392	0.00399497	0.00369284	0.00217709	0.00124902	0.000999309	0.00292134	0.00297927	0	0.004246	0.00149851	0.00104251	0	0.00570222	0.00139358	0.00267033	0.0013888	0.00116973	0.00192013	0.00147873	0.00120273	0	0	0.00199563	0.00293112	0.00278036	0.0024663	0.0036837	0.00192215	0.0013855	0.00136388	0.00589258	0	0	0	0	0	0	0.00950529	0.00335225	0.0020115	0.00097395	0.00275673	0.00116336
RTN2	0.0155589	0.0149503	0.00821144	0.0124904	0.0105369	0.0102225	0.0270506	0.0227716	0.0232613	0.00888404	0.00550934	0.00616293	0.0325789	0.0133663	0.0169897	0.01148	0.0169251	0.00395375	0.00917145	0.00920772	0.00851757	0.00606963	0.00962936	0.007751	0.0154139	0.0142309	0.00961892	0.0203931	0.0174336	0.0138864	0.0214711	0.0221824	0.0191274	0.00318852	0.0100475	0.00973696	0.00895709	0.010956	0.0211136	0.00952243	0.0125688	0.00619234	0.0148937	0.00935094	0.0105627	0.0062771	0.00843218	0.00581005
PPM1N	0.00258779	0.000921112	0.00152023	0	0.0007384	0.00198962	0.00752606	0.00246203	0.000529231	0.00129941	0.00258292	0.000977423	0	0.00846536	0.00251353	0.00190678	0	0	0.00163224	0.00043328	0	0.000334849	0.0017954	0.00175137	0.00204586	0.00171385	0.0085677	0.000970828	0.00205431	0.00205481	0.000815738	0.00346166	0.00176877	0.00339428	0.00229768	0.00143073	0	0.00248039	0	0.00272366	0	0.00101785	0.00326253	0.000979724	0	0.00165602	0.000650697	0.00166545
VASP	0.00157085	0.00670471	0.0106072	0.00279027	0.00435996	0.00337598	0.00282664	0.00764656	0.00455367	0.00730985	0.00567402	0.00263083	0.00274193	0.00129558	0.00960464	0.00703536	0.00789601	0.00607265	0.00564884	0.00570987	0.00439051	0.00674873	0.00534264	0.00976506	0.00837072	0.00401012	0	0.00593078	0.00342768	0.0033942	0.00800264	0.00813797	0.00874577	0.00513406	0.00166238	0.010637	0.0119098	0.00987262	0	0.00589566	0.0073258	0.00474634	0.00300292	0.00185953	0.00464276	0.0103776	0.0148693	0.0139407
OPA3	0.0204595	0.0225238	0.0322728	0.0181346	0.0203106	0.0139849	0.0265857	0.0206429	0.0313972	0.0317073	0.026119	0.0174623	0.0119457	0.0224665	0.026003	0.0203764	0.02499	0.0195082	0.023141	0.0236195	0.0217287	0.0213817	0.0282866	0.0337812	0.0166851	0.0180296	0.0424097	0.0157824	0.0154577	0.0154515	0.0237199	0.0182095	0.0241615	0.0274016	0.0134314	0.0301252	0.0321402	0.0289421	0.0245922	0.0218542	0.0161097	0.0205228	0.0129651	0.0134208	0.0131502	0.028361	0.0406463	0.0388191
EML2	0.149374	0.263436	0.297589	0.144242	0.18648	0.130397	0.227542	0.217547	0.294829	0.198393	0.216229	0.19125	0.236639	0.259455	0.350383	0.26292	0.169506	0.206814	0.212439	0.267378	0.250659	0.234821	0.284829	0.290407	0.197352	0.205252	0.357727	0.130106	0.138728	0.152314	0.217916	0.268449	0.257048	0.192339	0.204281	0.298752	0.373631	0.285886	0.150275	0.203898	0.239848	0.166524	0.211536	0.167175	0.225635	0.280631	0.379799	0.0952748
GIPR	0.0147646	0.0253455	0.0640705	0.0251314	0.0279793	0.0159584	0.00886419	0.0223298	0.0505116	0.0309996	0.0448795	0.0329937	0.0317983	0.0157517	0.0574472	0.0445804	0.036871	0.0350637	0.0387511	0.0254125	0.0417147	0.0271077	0.0270909	0.046131	0.0333313	0.0263724	0.0498045	0.02412	0.0251478	0.0225023	0.0390708	0.0417284	0.0398974	0.0269143	0.0334155	0.103909	0.0959651	0.117136	0.0512983	0.0225711	0.0490758	0.0105635	0.0267281	0.0200577	0.0297029	0.0642453	0.0703463	0.0110157
SNRPD2	0.0390525	0.0380302	0.0454535	0.0470841	0.0360282	0.0490274	0.0482892	0.0434103	0.049588	0.0138168	0.0245717	0.0177569	0.0446935	0.0355924	0.0365953	0.0182638	0.0329538	0.0097231	0.0436653	0.0361679	0.0364173	0.0284605	0.0316011	0.0346963	0.0281579	0.0346796	0.0234881	0.0455392	0.0491407	0.0417411	0.047555	0.0407866	0.0406312	0.0225498	0.0286784	0.0189284	0.026118	0.0369675	0.0674911	0.0266126	0.0290566	0.0378292	0.0315559	0.0468331	0.033714	0.0331136	0.0238379	0.0319378
QPCTL	0.00466314	0.00639791	0.00976196	0.00613416	0.00626749	0.00452466	0.00815802	0.00845628	0.00747322	0.00673965	0.0091196	0.00366802	0.00304867	0.00872508	0.0076868	0.00466684	0.0222901	0.0110174	0.00943868	0.00351828	0.00861806	0.00920603	0.00939992	0.00596915	0.00520875	0.00662324	0.0127576	0.008117	0.0099282	0.00486458	0.00935459	0.00973403	0.00636704	0.00653316	0.00418834	0.0081101	0.00823171	0.008862	0	0.00561313	0.0141609	0.0126105	0.0120494	0.00396085	0.00301818	0.00726071	0.0104907	0.0193503
FBXO46	0.0211012	0.0204527	0.0233337	0.0178924	0.0168255	0.0254075	0.0289614	0.0246122	0.0213556	0.0230779	0.0262218	0.021556	0.0335169	0.0208533	0.0244076	0.015289	0.0276418	0.0207867	0.0288849	0.0182257	0.0223682	0.0196804	0.0213504	0.022879	0.013831	0.0175563	0.0112305	0.0217832	0.0135683	0.0213822	0.027938	0.0253608	0.0238997	0.0220099	0.0263365	0.0391651	0.0306779	0.0229702	0	0.0218543	0.0261961	0.0279561	0.0259868	0.0185574	0.0176468	0.0193009	0.026086	0.0343205
BHMG1	0	0.000966416	0.00250505	0	0.00167776	0.00195661	0	0.000501829	0	0	0.000213757	0.00107054	0.00331766	0	0.000753383	0.00108488	0	0.00751383	0.000492995	0.000680241	0.00039322	0.00110762	0.000477916	0.000679064	0.00186245	0	0	0	0.00145321	0.00105537	0.000353947	0.00134589	0.000695243	0	0.000412228	0	0	0.000679096	0	0.000645877	0	0	0	0	0.000533982	0.0017944	0.00127081	0.000431151
SIX5	0	0.00135196	0.00040463	0	0.00127804	0	0	0.0011681	0	0	0.000667812	0	0	0	0.000480155	0	0	0	0.000303888	0	0.000351671	0.000342041	0.000740296	0.000357025	0.000582709	0	0.0051958	0	0.00162723	0.000878586	0	0.000535406	0.00133907	0.00144596	0	0.000893822	0	0.000340678	0	0	0	0	0	0	0	0.000180388	0	0.00105534
DMPK	0.0253225	0.0403569	0.0334427	0.023767	0.0295046	0.0302047	0.028262	0.0530151	0.0465166	0.0466733	0.0268381	0.0291579	0.0443391	0.0287483	0.0502621	0.0343088	0.0240185	0.0424188	0.0275499	0.0436355	0.036651	0.0401798	0.0364155	0.0364817	0.0265928	0.0295766	0.0917715	0.0379111	0.0268984	0.0251451	0.0620045	0.0522848	0.0513943	0.0468888	0.0290762	0.0289836	0.0605464	0.035467	0.081185	0.0348571	0.0345895	0.0322079	0.0325716	0.0302988	0.0330508	0.0364289	0.0554869	0.0758747
AC011530.1	0	0.000211808	0	0	0	0	0	0.000469779	0	0	0	0	0	0	0	0	0	0	0	0	0	0.000179437	0	0.000553248	0.000262477	0	0	0	0	0.000443062	0	0	0.000156172	0.000496257	0	0	0	0.000214609	0	0	0	0	0	0	0.000778163	0.000193527	0	0.000663809
DMWD	0.00377507	0.00091795	0.00272743	0.00324246	0.00401569	0.00419526	0	0.0041166	0.00942945	0.00245888	0.00309529	0.00371357	0.00489553	0.0011249	0.00177367	0.00195331	0.00592809	0	0.00191245	0.0035197	0.00377488	0.00529418	0.00203188	0.00411795	0.000658641	0.000660184	0	0.00197404	0.00306793	0.00277736	0.00170224	0.00555945	0.00307229	0.00510303	0.00251468	0.00351247	0	0.00178682	0	0.00351542	0.0035695	0.0024104	0	0.00278106	0.00158889	0.00392404	0.00180443	0.00410552
RSPH6A	0.000891939	0.00110224	0.00295774	0.00335697	0.000975801	0.00136949	0.00211648	0.000728435	0.00552835	0.00210167	0.00297258	0.00170648	0	0.0043089	0.00147846	0.000641543	0	0.00661237	0.00122322	0.000442673	0.00146362	0.0020293	0.00111436	0.000720631	0.00179638	0.000977113	0	0.00413719	0.00246775	0.000247197	0.000993918	0.00107841	0.00249687	0.000484251	0.000936192	0.00140069	0.00468623	0.00267678	0	0.00134671	0	0.00147134	0.0027983	0.00168847	0.00182716	0.00323765	0.00298969	0.00420318
SYMPK	0.108985	0.149457	0.133524	0.0869898	0.0806144	0.096789	0.11389	0.127396	0.136357	0.100181	0.122416	0.100801	0.100321	0.107147	0.158502	0.111199	0.0703999	0.100403	0.110346	0.111254	0.127143	0.137453	0.11121	0.137738	0.106502	0.108255	0.0981465	0.0767366	0.0865281	0.0840421	0.129568	0.114964	0.147466	0.137264	0.0971911	0.140398	0.134711	0.132837	0.12007	0.126723	0.109116	0.124633	0.0842166	0.0843058	0.116564	0.134169	0.148182	0.158054
FOXA3	0.00273391	0	7.20332e-05	0	0.000274814	0	0	0	0.00179786	0	0.000692283	0	0	0.00170138	0	0.000919759	0	0	0.000649276	0	0	0.000642479	0.000462265	0.000612121	0.000294834	0.00128957	0	0	0.00058087	0	0	0	0.000779711	0.00217025	0.000421285	0.00048537	0	0.000537367	0	0.00139318	0	0	0	0	0.00205673	0.000397327	0.00136102	0.000879519
IRF2BP1	0.0031675	0.00765413	0.0136941	0.00344806	0.00824433	0.0106926	0.0375792	0.0158404	0.0152063	0.0117522	0.0113903	0.00620898	0.00325441	0.0116262	0.00882838	0.00845677	0.0232197	0.00263702	0.0175072	0.00963107	0.00838456	0.010514	0.00580061	0.0121996	0.00873537	0.0108392	0.0179877	0.00688535	0.00743118	0.00542395	0.0183445	0.0161521	0.0144589	0.0127451	0.0056246	0.00267142	0.039453	0.0107346	0.0105734	0.00664516	0.0108335	0.00793778	0.012906	0.00590524	0.00947339	0.0138023	0.00829039	0.0149655
MYPOP	0.0163427	0.0254514	0.0258814	0.0236948	0.0198056	0.0186755	0.0355672	0.022326	0.0362989	0.0182201	0.0171916	0.0184234	0.026633	0.0249067	0.0270155	0.023178	0.0154583	0.00786089	0.0200877	0.0221805	0.0133331	0.0225002	0.0290177	0.028636	0.0169619	0.0174857	0.0469493	0.0162135	0.015858	0.0185287	0.0228155	0.0302319	0.0244395	0.0259428	0.011478	0.0230099	0.0323794	0.0304399	0.0094739	0.0210481	0.0333618	0.00711027	0.0201689	0.0118493	0.0166823	0.0237887	0.0398594	0.0315575
NANOS2	0	0	0	0	0	0	0	0.000141501	0	0	0.000222745	0	0	0	0	0	0	0	0.000320862	0	0	0.000171757	0.000222683	0	0	0	0	0.00171516	0.000539627	0	0.00121405	0	0.00114229	0	0	0	0	0	0	0	0	0	0	0	0	0.000257166	0	0.000534169
NOVA2	0.0568311	0.050132	0.0456963	0.0306177	0.0395906	0.0251385	0.0646374	0.0534594	0.0480995	0.032003	0.0425771	0.0321668	0.0520461	0.047994	0.0486742	0.0489507	0.0594552	0.0357699	0.0426759	0.0504957	0.0437394	0.0748269	0.0506384	0.039835	0.0432641	0.0361799	0.0533683	0.0380221	0.0425331	0.0363866	0.0575454	0.0862908	0.0580369	0.0323519	0.0544063	0.0344809	0.0271111	0.0403498	0.0753193	0.0903352	0.029734	0.0470741	0.0522108	0.0496209	0.0419022	0.0545218	0.0480314	0.039031
CCDC61	0.0115118	0.009403	0.011762	0.00656464	0.00682692	0.00698183	0.0185683	0.0138129	0.0178846	0.0110595	0.0115752	0.00407468	0.00596594	0.012544	0.0124732	0.0122011	0	0.00924405	0.012107	0.0155177	0.00885824	0.0137563	0.0100363	0.0133372	0.00768384	0.0182334	0	0.00901516	0.0116751	0.00452665	0.0214222	0.0118653	0.0145969	0.0168189	0.00873851	0.0136694	0.00410532	0.0100031	0.0120748	0.0082953	0.011942	0.0114782	0.0174014	0.00567704	0.00868657	0.0114504	0.0163411	0.016912
PGLYRP1	0.00403316	0.000263075	0.000892911	0.00122316	0.00216039	0.00119169	0	0.0019612	0.00131574	0.000550996	0.00106028	0	0.00354007	0.00645868	0.000935912	0.00509279	0	0	0.000765734	0.00272965	0.00183612	0.00405194	0	0.0043678	0.000355564	0.00241837	0.00382083	0.00155314	0.00129524	0.00227333	0.00129443	0.00185228	0.00293407	0.00884955	0.000330917	0	0	0.00115899	0	0.000748985	0.0027471	0.00159772	0.00168043	0	0.00236724	0.00420446	0.00216056	0.00305594
IGFL4	0.0108928	0.0141188	0.0152093	0.024498	0.030986	0.0173923	0.0376636	0.0163644	0.0298566	0.0169743	0.0102235	0.0178452	0.0200384	0.00821878	0.0288673	0.0121253	0.0255245	0.0180268	0.0161634	0.0106878	0.015294	0.0150675	0.0137865	0.0261344	0.0240824	0.0218497	0.00442098	0.0198817	0.0202679	0.0183175	0.0194436	0.0187391	0.0161811	0.03282	0.0148142	0.0245817	0.0169802	0.0226371	0.0149256	0.0136438	0.0109226	0.022548	0.00632912	0.0187749	0.0199716	0.016909	0.0208151	0.0686767
IGFL3	0	0	0	0.00172663	0.000469705	0.000339402	0	0.000130688	0	0.000527616	0	0	0	0	0.000500341	0	0	0	0.000269429	0	0	0.00065247	0	0.00157249	0	0	0	0	0.000669694	0.00159186	0	0.000665308	0.000136491	0	0	0	0	8.54446e-05	0	0	0	0	0	0	0	0.000246661	0	0.000651178
IGFL1	0	0	0	0	0	0	0	0	0	0	0	0	0	0	0	0	0	0	0	0	0	0	0	0	0	0	0	0	0	0	0	0	0	0	0	0	0	0	0	0	0	0	0	0	0	0	0	0
HIF3A	0.0187482	0.0151955	0.0163417	0.0231962	0.0146607	0.0189057	0.0193653	0.018495	0.014957	0.0122063	0.00848728	0.0145646	0.0236387	0.0105334	0.0107868	0.00468942	0.00278206	0.0105977	0.0128667	0.00904661	0.0109651	0.0195727	0.0118789	0.00669616	0.00828727	0.0146313	0.0403538	0.0160696	0.0201025	0.0121127	0.0144873	0.0289069	0.0190629	0.0103065	0.0183145	0.011363	0.00757542	0.00906452	0.0169214	0.062094	0.00437463	0.0057462	0.0056904	0.00608065	0.0149788	0.0228267	0.00540804	0.0110037
PPP5C	0.046971	0.0567993	0.0603884	0.0532463	0.0570271	0.0642605	0.0690863	0.0786005	0.0762167	0.0538205	0.0634314	0.0558081	0.0620969	0.0478685	0.0587199	0.0523176	0.06306	0.0220434	0.0643565	0.0547859	0.0532385	0.0686767	0.0636909	0.0596477	0.0532463	0.0399565	0.0739596	0.0543655	0.0483181	0.0452948	0.0787738	0.0659289	0.0752612	0.0480965	0.0489299	0.0452568	0.0716486	0.0722082	0.0437961	0.0957926	0.0641274	0.0480052	0.0408737	0.0390102	0.0604875	0.0685902	0.066436	0.0756793
CCDC8	0	0.000380367	0	0.000768362	0	0	0	0.000276849	0.000642391	0.000410183	0	0	0	0	0.000668361	0.00242052	0.00234444	0	0.000135488	0.000407018	0	0.000529528	0.000557411	0	0	0	0	0	0	0.000765726	0.000422048	0	0.000765685	0	0.000648929	0	0	0	0	0	0	0	0	0	0	0.000729588	0	0.001176
PNMA8C	0.0209368	0.0195001	0.0139521	0.0119509	0.0208732	0.0218608	0.0183795	0.0205149	0.0151002	0.0131346	0.0102721	0.00353501	0.0149627	0.0142554	0.0139596	0.0105061	0.023594	0.010775	0.010599	0.0105392	0.0132225	0.0180168	0.0124795	0.0114642	0.0122488	0.0114754	0.0124383	0.0197293	0.0236201	0.0161885	0.0204165	0.0213255	0.0243442	0.00924017	0.0139997	0.0137232	0	0.00985162	0.0303347	0.00359699	0.00641461	0.0171993	0.0147065	0.0170445	0.0136207	0.0157083	0.0216679	0.0330526
PNMA8A	0.0454504	0.058325	0.0396932	0.0374476	0.0516115	0.0490755	0.0430756	0.05894	0.0573343	0.0292883	0.0204907	0.0258988	0.034708	0.0270501	0.0361737	0.0134771	0.0156977	0.0408415	0.0395831	0.0361216	0.0420167	0.0299157	0.0295379	0.0212005	0.0274204	0.0400437	0.054503	0.0604338	0.0574536	0.0337289	0.0648926	0.0549214	0.0551172	0.0265115	0.0327919	0.0324011	0.0384108	0.0307836	0.0262417	0.0192317	0.0228176	0.0287385	0.0386938	0.0350105	0.0365687	0.0223547	0.0328499	0.0419533
PPP5D1	0.0641895	0.0454639	0.0554566	0.0348431	0.0293631	0.0385055	0.0223766	0.0438777	0.0686071	0.061941	0.0595328	0.0527676	0.0274326	0.0493441	0.0605094	0.0450193	0.0418632	0.0601606	0.0372344	0.0415712	0.0382422	0.0446199	0.0573676	0.0543501	0.0341495	0.0454489	0.0386193	0.0391758	0.0283672	0.050054	0.0619418	0.0329337	0.0520018	0.0764901	0.0475459	0.0692261	0.0229902	0.0361577	0.0335174	0.0278793	0.0451327	0.0502522	0.0161083	0.0280518	0.0322309	0.0405881	0.0676193	0.0707988
CALM3	0.16021	0.18337	0.141405	0.178319	0.207363	0.179454	0.261791	0.239714	0.235252	0.102969	0.10033	0.111595	0.0949695	0.165342	0.193539	0.0915732	0.107395	0.127946	0.159249	0.161953	0.147346	0.105011	0.170602	0.111726	0.135095	0.183557	0.145291	0.210775	0.208023	0.173441	0.259167	0.230148	0.235267	0.107769	0.133291	0.157241	0.135966	0.141086	0.202096	0.0946276	0.098092	0.12754	0.222409	0.167454	0.162237	0.112762	0.119631	0.132247
PTGIR	0.00227994	9.17002e-05	0.000368675	0	0.000329411	0.001519	0	0.0008234	0	0	0.000346537	0	0	0	0.000232817	0	0	0.00328706	0	0.0017232	0	0.000749593	0.00120366	0.000754219	0.000466514	0	0.00736169	0	0.000229428	0.000594136	0.000485684	0	0.000408081	0	0.000397258	0	0	0.000453247	0	0	0	0	0	0	0	0	0.00049646	0.000785143
GNG8	0.0143906	0.00766353	0.00462695	0.0075831	0.00956442	0.000335461	0	0.0120225	0.00740788	0.00830254	0.00323271	0.00347292	0	0.00751787	0.00738718	0.00492561	0	0.0102713	0.00614292	0.0064095	0.00854294	0.00472935	0.00504222	0.00411891	0.00867607	0.00630555	0.00521978	0.0127849	0.00825474	0.00251782	0.00311298	0.00702782	0.00964049	0.00418904	0.0079499	0.00438503	0	0.0049496	0	0.00280979	0.00193449	0.00448095	0.0101725	0.00784012	0.00409023	0.0025072	0.00550099	0.00827019
DACT3	0.0382251	0.0669324	0.101024	0.0333727	0.045464	0.0464625	0.0402023	0.0750782	0.0711164	0.0612623	0.0784797	0.046588	0.0791964	0.0815882	0.0861738	0.0703632	0.0342398	0.0378019	0.0799406	0.0608743	0.0861386	0.085122	0.0618344	0.0928308	0.0644298	0.0424964	0.0972977	0.0397923	0.0763934	0.0464966	0.0635277	0.0795336	0.0688272	0.0705084	0.0581352	0.0577573	0.0636951	0.0890145	0.0272944	0.0619545	0.0647651	0.0762737	0.0724055	0.0476256	0.0547566	0.0901339	0.105129	0.0472343
PRKD2	0.00405186	0.014766	0.014731	0.00650014	0.00780356	0.00803118	0.0051141	0.0115109	0.0108078	0.00737431	0.0117925	0.00715045	0.00698111	0.0177012	0.016792	0.0128156	0.0168593	0	0.0107922	0.00813763	0.00734523	0.0179122	0.0108042	0.0146266	0.00600956	0.0132278	0.0237071	0.0146174	0.0123511	0.00975326	0.0188119	0.0163605	0.0107281	0.00411452	0.0154198	0.0105149	0.0315079	0.00937989	0.017608	0.0121435	0.0145048	0.0108773	0.0242825	0.00774795	0.00909289	0.013984	0.0199596	0.0111875
STRN4	0.0327556	0.0555445	0.0475983	0.0376194	0.0294279	0.0348654	0.0665114	0.0582788	0.0534025	0.0394499	0.032656	0.0212215	0.028226	0.0460929	0.0419184	0.0312385	0.0455777	0.0198313	0.0517184	0.0383323	0.0433114	0.0426838	0.0406278	0.0455315	0.0324845	0.0334843	0.0314088	0.0286207	0.0294771	0.0352732	0.0544312	0.0555474	0.0525445	0.0318656	0.027485	0.0352399	0.0607502	0.0440742	0.0248406	0.0461216	0.0373947	0.027258	0.0172639	0.0372137	0.0269385	0.0404974	0.0449178	0.0417479
FKRP	0.0285201	0.0342117	0.0359486	0.0219348	0.0322633	0.0236853	0.0193246	0.0293081	0.030672	0.0276142	0.0418668	0.0263288	0.0410453	0.0403349	0.040773	0.0300917	0.0128924	0.0238291	0.0453786	0.03291	0.033827	0.037857	0.0271737	0.0314735	0.0284477	0.030886	0.0446731	0.023671	0.0184583	0.0285637	0.0397776	0.0395385	0.0378234	0.0386567	0.0379463	0.031243	0.0188712	0.0456064	0.0467477	0.0309139	0.0407632	0.024285	0.0140578	0.0235937	0.023745	0.0481867	0.0496312	0.0191834
SLC1A5	0	0.000552685	0.000816788	0	0	0.00269842	0.00460992	0.000663393	0	0.00176062	0.00189015	0.000605731	0	0.00409674	0	0	0	0	0.000764704	0	0.000557858	0.00123824	0.000378325	0.000963143	0.000411146	0.0005173	0	0.00130335	0.00059848	0.00144896	0.00122686	0.00104435	0.0014613	0	0.00023736	0	0	0	0	0	0	0.000956355	0.00393126	0.00169888	0.000766987	0.0013454	0.00206084	0.00026026
AP2S1	0.0321614	0.0522245	0.0459425	0.04896	0.0507079	0.0589476	0.0618344	0.0734951	0.0800414	0.0265105	0.0431972	0.0293862	0.0489259	0.0523807	0.0579761	0.0363226	0.0523895	0.0491673	0.0645069	0.0620644	0.0491408	0.0444181	0.0452072	0.037139	0.0364843	0.0510884	0.0736561	0.0526537	0.0557995	0.0454907	0.0829144	0.0682374	0.0676123	0.0330383	0.0360263	0.0281403	0.0337667	0.0416464	0.0336285	0.0476198	0.0449632	0.0483357	0.0599453	0.0561982	0.0491242	0.0432643	0.0341739	0.0469844
ARHGAP35	0.159454	0.177068	0.181391	0.129364	0.156564	0.133866	0.221357	0.203598	0.215112	0.199888	0.190248	0.198423	0.176328	0.150175	0.195498	0.166381	0.211434	0.178709	0.150928	0.170836	0.189792	0.158137	0.19242	0.206229	0.174238	0.157324	0.253104	0.125412	0.119923	0.140914	0.189157	0.137084	0.215191	0.214937	0.201005	0.197427	0.20905	0.23334	0.165532	0.154191	0.188972	0.195262	0.122271	0.180239	0.208021	0.20331	0.275159	0.222895
NPAS1	0.00499382	0.00836115	0.00975473	0.0116259	0.0085159	0.011696	0.0140912	0.00768059	0.0160227	0.00261144	0.00479863	0.00493608	0.0152855	0.0054488	0.00574024	0.0117496	0.00493303	0	0.00609083	0.00817154	0.00490816	0.00542787	0.00630665	0.0063822	0.0080834	0.00685978	0.0122371	0.0071538	0.00817194	0.00693912	0.0108965	0.0156048	0.0101498	0.00934757	0.0052202	0.00955551	0.00727876	0.00612213	0.0110094	0.00430935	0.0028505	0.00512287	0.0221234	0.00371691	0.00493423	0.00428838	0.00483013	0.00705344
TMEM160	0.0682756	0.0769621	0.0611182	0.077464	0.0872391	0.0953502	0.0670535	0.106488	0.0954941	0.0561509	0.0519154	0.0542273	0.0813982	0.0795931	0.0776495	0.054253	0.0466584	0.0448125	0.0789533	0.0685756	0.0791897	0.0508373	0.0573594	0.060605	0.0587648	0.0790552	0.0769581	0.088876	0.0986149	0.075388	0.106693	0.105629	0.0975936	0.0400875	0.0658728	0.0472965	0.0771955	0.0630647	0.0621084	0.052391	0.0402584	0.0622885	0.0849486	0.0795206	0.0684623	0.0506578	0.0416068	0.0372903
ZC3H4	0.0362912	0.0467526	0.0577542	0.0325089	0.0401666	0.0389755	0.0462425	0.0442198	0.063949	0.0425184	0.0407959	0.0355658	0.0296609	0.0634185	0.0572742	0.0394991	0.0207083	0.039595	0.0491967	0.0509792	0.0410533	0.0547531	0.0362412	0.0578737	0.0405414	0.0326877	0.044734	0.0290221	0.0259848	0.0384929	0.0553982	0.054779	0.0507668	0.0481972	0.0245087	0.0544411	0.0356217	0.0425898	0.0394926	0.0454054	0.0569807	0.0379256	0.0570127	0.0441639	0.0454015	0.0540522	0.0619893	0.0727089
SAE1	0.0611262	0.0600528	0.0719624	0.0646686	0.0533613	0.0557789	0.0796311	0.0657352	0.0760717	0.0644994	0.0740129	0.0562212	0.0363026	0.0779638	0.0673021	0.0517696	0.0677498	0.0646675	0.0669554	0.060126	0.062129	0.064532	0.0804837	0.0776559	0.0531202	0.0507022	0.0606138	0.0535727	0.0417796	0.0575677	0.0809274	0.0641019	0.0763606	0.0756296	0.0420331	0.0762857	0.0818175	0.0643697	0.063705	0.0531367	0.0490435	0.0540234	0.0409787	0.0534898	0.0567551	0.0654885	0.0925517	0.0978154
BBC3	0.00669188	0.00703717	0.00419022	0.00402717	0.00277805	0.00244564	0	0.00628808	0.00778841	0	0.00256517	0	0	0.00316836	0.00305126	0.000928275	0.0162953	0.00352675	0.00295467	0.00248211	0.00444793	0.00393123	0.00436956	0.00212585	0.00547683	0.0051799	0.0179428	0.00389113	0.00469068	0.00285516	0.0110423	0.00768729	0.00774105	0	0.00189382	0.000657022	0	0.00329632	0.00933458	0.00287025	0.00594902	0.00644501	0	0.00117626	0.0042037	0.00280706	0.00164464	0.0197052
CCDC9	0.00446098	0.00510479	0.00949587	0.00734819	0.00647115	0.00599474	0.00918459	0.00835752	0.00993626	0.00713056	0.00559745	0.00639618	0	0.00403168	0.00798461	0.00761448	0.0238292	0.0161163	0.00676594	0.00656123	0.00775697	0.00968692	0.00486759	0.00640623	0.00538525	0.00132503	0.00530551	0.00196548	0.00591271	0.00221336	0.0104935	0.01469	0.00764401	0.00449286	0.00485174	0.00613692	0.0151112	0.00937997	0	0.00463616	0.0074086	0.00412063	0.0166479	0.0019495	0.00670768	0.0101243	0.0151149	0.0137813
INAFM1	0.00685414	0.0156426	0.0115252	0.028906	0.0154864	0.0120085	0.0186934	0.0217951	0.0187517	0.00738753	0.011131	0.00718886	0.0140017	0.00912047	0.0197408	0.0150022	0.0156307	0.0176063	0.0179327	0.0142781	0.00916546	0.0118539	0.0124604	0.00757732	0.015554	0.0182111	0.0290881	0.0179393	0.0174465	0.0090348	0.0221162	0.022602	0.0234606	0.0076687	0.0158149	0.010013	0.0254048	0.0151225	0.0296998	0.0136144	0.00838042	0.0165748	0.0290473	0.0268649	0.0188167	0.00673469	0.00901389	0.0122902
C5AR1	0.000993677	0.00619556	0.00493599	0.00189345	0.00677881	0.00650044	0.0157243	0.0052752	0.00546256	0.00485123	0.00710725	0.00636745	0.00528567	0.00351923	0.0044341	0.00764208	0.00773803	0.00383981	0.00223609	0.00328885	0.00338349	0.00612115	0.0110571	0.00489958	0.00370594	0.00329357	0	0.00529668	0.00510761	0.00603399	0.0102065	0.00559623	0.0054221	0.00572514	0.00269768	0.00942722	0.00594187	0.00326127	0.0130229	0.00443752	0.00277563	0.00627623	0	0.00813408	0.00793549	0.00699685	0.00924299	0.0168785
C5AR2	0	0.000753202	0.000735727	0.0060753	0.00347684	0.00382796	0	0.0021964	0.00167561	0.000900313	0.00059944	0.00112035	0	0.0027953	0.000444676	0	0	0	0.000281947	0.00119911	0.000515538	0.000795121	0.00106526	0.000754413	0.00111777	0.00130231	0	0.000834235	0.000805661	0	0.00254137	0.000574694	0.00136716	0	0.000628112	0	0	0.00081806	0	0.00182942	0	0	0	0.00383654	0.00188919	0.00161068	0.00286693	0.000778327
DHX34	0.0254724	0.0428782	0.0583687	0.0342803	0.0373355	0.0278247	0.0824115	0.0418619	0.0634833	0.0410725	0.0403269	0.031591	0.050093	0.0269973	0.059464	0.0413428	0.0390427	0.0307671	0.0317079	0.028879	0.036552	0.041799	0.0504386	0.0646796	0.029576	0.0293771	0.0375853	0.028105	0.0276477	0.0272064	0.0519651	0.0464201	0.0426513	0.0716414	0.0231547	0.0544911	0.0843796	0.0626032	0.0267147	0.0540995	0.0481556	0.0445738	0.0258158	0.0333639	0.0256282	0.0396497	0.0622336	0.118407
MEIS3	0.0442652	0.0227142	0.0183764	0.020937	0.0262363	0.0292677	0.0514974	0.0397993	0.0322739	0.0122129	0.010837	0.0211747	0.0133241	0.0246941	0.0206793	0.0228648	0.0248928	0.0127741	0.0167231	0.0146264	0.0177083	0.0161186	0.0315851	0.0155137	0.0174044	0.0285542	0.0283463	0.023687	0.029254	0.0216718	0.0416807	0.0333669	0.0349342	0.0170124	0.0226597	0.017897	0.00877472	0.0212912	0.0367904	0.0159876	0.0165515	0.0211286	0.0108735	0.0213563	0.0194344	0.0213843	0.014884	0.0194153
SLC8A2	0.0358454	0.0353533	0.0358468	0.0292263	0.040112	0.0453958	0.060452	0.0485629	0.0481321	0.0189323	0.0213271	0.027691	0.0291139	0.0210049	0.0377887	0.0127512	0.0417528	0.0187576	0.0273391	0.029939	0.025275	0.0188284	0.042621	0.0247554	0.0260786	0.029423	0.0482895	0.027546	0.0339986	0.0339858	0.0466975	0.0419543	0.0584755	0.0132747	0.0280177	0.0207402	0.022017	0.0295462	0.055617	0.0265735	0.0330032	0.011646	0.025518	0.0297671	0.0177201	0.042956	0.0250282	0.0246113
KPTN	0.0172549	0.0134124	0.0133122	0.00847764	0.00828376	0.0157384	0.0257193	0.0160798	0.0114021	0.0129979	0.0174108	0.00808706	0.0124935	0.00976139	0.0101242	0.0101583	0.0198083	0.00498035	0.0175911	0.0110194	0.00891141	0.00694497	0.00520723	0.00983908	0.00809036	0.013902	0.0132158	0.0176264	0.0134131	0.0140782	0.0252809	0.0128051	0.0199744	0.0176598	0.00697508	0.0114208	0.014229	0.0187555	0	0.011868	0.0172228	0.0142878	0.0048679	0.0160581	0.0158435	0.0107917	0.00998892	0.014094
NAPA	0.0564278	0.0820039	0.0970782	0.0773528	0.0617267	0.0786583	0.12728	0.0971839	0.0872724	0.0612695	0.0719893	0.060149	0.0791594	0.0929285	0.0939874	0.0597003	0.0823395	0.0530546	0.0860841	0.0712521	0.0806748	0.0850693	0.0692185	0.0846561	0.0651307	0.0539994	0.111646	0.0742262	0.0738836	0.0653346	0.111217	0.123258	0.0924761	0.0813241	0.0470373	0.065867	0.0771626	0.0927087	0.123343	0.0674795	0.0649762	0.113874	0.0822509	0.0649865	0.0753592	0.0835366	0.103709	0.192184
ZNF541	0.00580018	0.0045125	0.00571586	0.00182038	0.0017983	0.00359199	0.0114438	0.00398809	0.00344269	0.00121428	0.00124791	0	0.00266971	0.0029227	0.00259476	0.00339788	0	0	0.00274043	0.0034158	0.00275719	0.00181924	0.00147122	0.0025342	0.00321736	0.0028151	0.00528072	0.0063932	0.00580754	0.00411852	0.00345079	0.00224006	0.00249605	0.000958158	0.00348463	0.00381126	0	0.00291828	0	0	0	0	0	0	0.00583451	0.00254342	0.00239585	0.00448336
EHD2	0.0102217	0.00417484	0.0050317	0.00689764	0.00348251	0.00712338	0	0.00549827	0.00259159	0.00341293	0.000547447	0.000699945	0.00346031	0.00353641	0.00271007	0	0.00352355	0.00590394	0.00172076	0.00462532	0.00251813	0.00200117	0.00246949	0.000625654	0.00438025	0.000781299	0	0.00423487	0.00356389	0.00298323	0.00261824	0.00359488	0.0040589	0.00102167	0.00200245	0.00228418	0	0.00201942	0	0.00221189	0	0.0024006	0.00236151	0.00370509	0.00236825	0.00165398	0.00195521	0.00320414
NOP53	0.00733723	0.00983504	0.016302	0.0132632	0.0123954	0.0121148	0.0098202	0.0131711	0.0115493	0.00764035	0.0111122	0.00721604	0.00275852	0.0081649	0.0172869	0.0124148	0.0124636	0.0150882	0.00786151	0.0105824	0.00371819	0.0129924	0.00886567	0.013438	0.00864124	0.00964018	0.0155283	0.00643318	0.0113064	0.00868074	0.020354	0.0164072	0.0122457	0.00699046	0.0077629	0.00900264	0.0165844	0.0164758	0	0.0138281	0.00969225	0.0129517	0.0061765	0.010218	0.00723936	0.0128375	0.0145029	0.0140677
SELENOW	0.212862	0.259507	0.450668	0.438756	0.34502	0.253145	0.555662	0.361438	0.381143	0.170813	0.311674	0.150247	0.350423	0.532983	0.312387	0.366992	0.223291	0.285263	0.442044	0.286687	0.322011	0.34868	0.197433	0.491081	0.325901	0.219065	0.409076	0.283768	0.466322	0.262629	0.345713	0.450015	0.352404	0.294688	0.14151	0.151155	0.358428	0.422889	0.270966	0.312577	0.264604	0.365419	0.454413	0.332871	0.282417	0.416606	0.283319	0.353846
TPRX1	0	0.00072481	0.00228306	0.000817243	0.000589823	0.00253308	0	0.00104469	0.000490766	0.000214778	0	0.0012108	0.00507365	0.00161374	0.000688101	0.00226589	0	0	0.00103158	0.00235594	0.00221956	0.000923175	0.000837288	0.00130183	0.000428611	0	0	0	0.000910754	0	0.00155987	0.00304517	0.000916444	0	0	0.00183278	0	0.0002294	0	0.00115291	0	0.00118154	0	0	0	0.00128261	0.00165605	0.000479045
CRX	0.0010006	0.00120122	0.0025884	0.00246498	0.00212404	0	0.00211648	0.000691356	0	0	0.000546168	0.000446188	0	0	0.000747441	0.000854701	0	0	0.000404754	0	0.000512977	0.00114604	0.000869124	0.000864854	0.0040888	0.00222106	0	0.000794175	0.000930396	0.00140342	0.000937318	0.00173555	0.000185405	0.00100704	0.000563858	0.0019811	0	0.000971329	0.00703918	0	0.00225691	0.00231246	0.0032045	0	0.000529636	0.00207822	0.00102183	0.000263627
SULT2A1	0.00333044	0.00375717	0.00964415	0.00891402	0.00359847	0.003135	0	0.000775838	0	0	0.000271241	0	0	0	0.000826924	0.00167204	0	0	0.000352049	0.00142044	0.00170232	0.00161818	0.000708754	0.00176467	0.00518098	0.000452373	0.00507218	0.00285982	0.0108572	0.00682923	0	0.00134056	0.00105043	0.000835611	0	0.000474958	0	0.000360236	0	0	0.00170153	0	0.00323687	0.000251264	0.00151279	0.00141357	0.000638581	0.000993354
BSPH1	0	0.000973617	0.00097818	0	0.000923143	0	0	0.000567933	0	0	0.000559594	0	0	0	9.03348e-05	0	0	0	0.000174928	0.00192419	0	0.000292024	0.000640209	0.000817276	0.00112306	0.000757658	0	0.00126363	0.00045926	0.000518748	0.000340409	0	0.000611379	0	0	0	0	0.00026468	0	0.00122294	0.00156603	0	0	0	0	0.000197651	0	0
ELSPBP1	0.000852802	0.000602585	0.000516388	0.00100819	0.000916301	0	0.00246728	0.000666888	0	0.00029929	0.000175757	0.00151114	0	0	0.000183253	0.00158268	0	0	0.000465582	0.00136839	0	0.000912658	0.000799461	0.000507425	0.00289002	0.000467191	0	0	0.000584171	0.00110008	0	0.00111677	0.00154346	0	0	0.00152959	0	0.000252342	0	0.000765838	0.00146098	0	0.00280366	0	0.000596739	0.000808392	0	0.000360105
CABP5	0	0	0.000588808	0	0.000565434	0	0	0	0	0	0.000274472	0	0	0	0.000143581	0.000868243	0	0	0.000220253	0	0.00145294	0.000225504	0.000336955	0.000252405	0.000241874	0	0	0	0.00133742	0.000513055	0	0.000356787	0	0.000489073	0	0	0	6.1512e-05	0	0	0	0.00105575	0	0	0	0.000871404	0	0
PLA2G4C	0.236847	0.259128	0.27739	0.29367	0.391247	0.187945	0.28948	0.232814	0.351156	0.212348	0.361878	0.361186	0.308669	0.265578	0.439379	0.434605	0.172643	0.523327	0.262193	0.367242	0.426154	0.747603	0.231315	0.608125	0.240601	0.254446	0.219077	0.226571	0.283667	0.139219	0.196128	0.544088	0.186922	0.236664	0.255547	0.390715	0.306417	0.262742	0.219643	0.527548	0.373062	0.185059	0.426697	0.248545	0.244773	0.334856	0.405127	0.670564
LIG1	0.0231338	0.0304921	0.0346773	0.0316825	0.0232556	0.0211419	0.0263788	0.0376302	0.0295155	0.0271594	0.0271722	0.0257676	0.02802	0.0382108	0.0309564	0.0349989	0.0303631	0.0423095	0.0364309	0.0267757	0.0307056	0.0327249	0.0257924	0.0377363	0.0229233	0.0232191	0.0219696	0.0318064	0.0320454	0.0315723	0.0318857	0.0288743	0.0458911	0.038754	0.0188702	0.0334314	0.047531	0.040613	0.0683081	0.0406674	0.0344305	0.0397699	0.0149062	0.0300282	0.0259738	0.0273549	0.0365829	0.102758
ZSWIM9	0.0257662	0.0326016	0.0382955	0.0323921	0.0256071	0.0165522	0.0412924	0.0283156	0.0331118	0.0341042	0.0387672	0.0247594	0.0317188	0.0405108	0.0384383	0.0264356	0.00790041	0.0174772	0.0294572	0.0238822	0.0356459	0.0274731	0.0382193	0.0394716	0.0226188	0.0269224	0.0182682	0.0167424	0.0187018	0.0303817	0.033824	0.0248505	0.0472089	0.0501181	0.0171346	0.0370601	0.0674249	0.0551852	0.0304515	0.031365	0.0361147	0.0362431	0.0268378	0.033224	0.036057	0.0402062	0.0497501	0.0406344
CARD8	0.0335927	0.0359837	0.0526742	0.0356727	0.032487	0.0417198	0.0531424	0.0433491	0.0435841	0.0452524	0.0562151	0.0471181	0.0362682	0.0369726	0.0418531	0.0542103	0.0586898	0.0726229	0.0486296	0.03425	0.0308233	0.0407537	0.0341209	0.0529626	0.0466243	0.0314385	0.0600422	0.0344849	0.0267323	0.0432023	0.0407073	0.039232	0.0503284	0.0656029	0.0304466	0.050206	0.0360511	0.0434387	0.0290042	0.033122	0.0425206	0.0497407	0.0132516	0.0381981	0.0218274	0.0454426	0.0483118	0.0801766
ZNF114	0	0.000722321	0.000167671	0.00175983	0.000201238	0	0	0.00116514	0	0.000407772	0.000734457	0	0	0	0.000255473	0.000961352	0.0111908	0	0.00149241	0	0.000779868	0.000823705	0.000464717	0.00118135	0.000480773	0.00106327	0	0	0.00109755	0.00185074	0	0.00061055	0.00137467	0	0.000667938	0	0	0.00140577	0	0.000434481	0	0.00235519	0	0	0.000708418	0.00115646	0.000980151	0.000668032
CCDC114	0.00244069	0.00285243	0.00123467	0.00116875	0.00120735	0.000908579	0	0.000989566	0.00240174	0.000629386	0.00146908	0	0	0	0.00236041	0.00124278	0	0	0.000681071	0	0.00107058	0.00274843	0.00266288	0.00247205	0.00224945	0	0	0.00258569	0.00106077	0.00191507	0.00111802	0.00127943	0.00275252	0.000981166	0.00209172	0	0	0.000447806	0	0.00380737	0.00107575	0.00293861	0.00379338	0.00194148	0.000764086	0.000605502	0.000924674	0.00321694
EMP3	0.00456941	0.00410326	0.00860004	0.0048579	0.0055261	0.00352399	0.0119656	0.00883034	0.0048401	0.000743921	0.00161903	0.00506517	0.00279186	0.0042127	0.00440564	0.00222667	0.00330067	0	0.00836744	0.00775675	0.00798135	0.0076298	0.0015004	0.00378975	0.00568002	0.00240596	0.00806075	0.00323502	0.0148521	0.00588368	0.00999598	0.013588	0.00892968	0.00562585	0.00542182	0.00458312	0.00999042	0.00592489	0	0.00750215	0.00175598	0.00220397	0.0203294	0.00434292	0.000793506	0.00832131	0.00300564	0.0148117
TMEM143	0.0341468	0.0528686	0.0568855	0.0448383	0.0314089	0.0399784	0.0181123	0.0380351	0.0422114	0.0304442	0.0435034	0.0379264	0.0234479	0.0458972	0.0554072	0.0355763	0.0202711	0.0529341	0.0349769	0.0356476	0.0400804	0.03583	0.042358	0.039727	0.0270932	0.0350662	0.024236	0.0274758	0.0296661	0.0303261	0.0478183	0.0518398	0.0432868	0.0419748	0.0260231	0.0474546	0.0349948	0.0558362	0.0252957	0.0525479	0.0597187	0.0357447	0.045174	0.0293345	0.0312726	0.0322605	0.0457384	0.0405207
SYNGR4	0.00170976	0.000288817	0.000350076	0	0.000371722	0	0	0.00110647	0.000272975	0.000751896	0.000880401	0.00113926	0	0	0.00027023	0.000905833	0	0.00283392	0.00089184	0	0.000856249	0.000992646	0.000108545	0.00121081	0.000329486	0.00290386	0	0	0.0019128	0.000554051	0.000605379	0	0.000705752	0	0	0	0	0.000243758	0	0	0	0.00348656	0	0	0	0.000443541	0	0.00252875
KDELR1	0.0319306	0.030515	0.0363008	0.0201112	0.025788	0.0251955	0.0100733	0.0404669	0.0304952	0.0233329	0.0287353	0.0176412	0.0277372	0.055169	0.0376652	0.0437186	0.0266434	0.0168452	0.0364334	0.0298722	0.0285185	0.0394032	0.0243463	0.0337302	0.0326211	0.027285	0.0334358	0.0104729	0.0315754	0.0192466	0.0435473	0.0536687	0.0348655	0.0222006	0.020763	0.0241055	0.0164717	0.0282618	0.0247141	0.046714	0.0247246	0.0298778	0.0284852	0.020275	0.0229468	0.0557656	0.0438851	0.0362839
GRIN2D	0.00580004	0.00386677	0.00709714	0.00711467	0.00542058	0.00455009	0	0.00615763	0.00780045	0.0020885	0.00539846	0.00571015	0.0149102	0.00222627	0.00371797	0.00673579	0.00209325	0	0.00267798	0.00563325	0.00537509	0.00665729	0.00397273	0.00847039	0.00487572	0.00641887	0	0.00827573	0.00846439	0.00678318	0.00641041	0.00482826	0.00441727	0.00610747	0.00330646	0.00347175	0.0156968	0.00409508	0	0.0051864	0.00679953	0.00126072	0.00866354	0.00323402	0.00236548	0.00318179	0.00601905	0.00366611
GRWD1	0.0024456	0.0100379	0.00708171	0.00739391	0.00878394	0.0048411	0.00838943	0.0113668	0.00653134	0.00622112	0.00882031	0.00452726	0.0138191	0.0068643	0.00909416	0.00506981	0.0140327	0.014545	0.0122913	0.0117659	0.00638543	0.00892067	0.00715252	0.00872067	0.0104696	0.00744114	0.00739954	0.00313368	0.00712214	0.00565585	0.0113266	0.0101287	0.0116514	0.00873628	0.00417883	0.00462902	0.00335885	0.00591721	0.0214294	0.0108186	0.00608582	0.007986	0.0116226	0.00408206	0.00603458	0.0065543	0.00633241	0.011661
KCNJ14	0.00163394	0.00389448	0.00706199	0.00399138	0.00231204	0.00158333	0.0233349	0.00495145	0.0035857	0.00456347	0.00582915	0.00215633	0	0.0105007	0.00620134	0.00606132	0.0165878	0.00799123	0.00640649	0.00492349	0.00577345	0.0128019	0.00206956	0.00527058	0.00384035	0.00414454	0.00437446	0.00847924	0.0028624	0.0041186	0.00663185	0.00929123	0.0069471	0.00912882	0.00565354	0.00274877	0.0247769	0.00498004	0	0.00622921	0.00877441	0.00574538	0.010242	0.00867571	0.0107655	0.00913378	0.00453207	0.0325105
AC008403.1	0.000958571	0.000669055	0.00068116	0	0.00149054	0.00159623	0	0.00132716	0.00133059	0.000751896	0.00051117	0	0	0.00417745	0.000178259	0	0	0	0.000995438	0	0.000763962	0.00160181	0.00101524	0.000994072	0	0	0	0.00059753	0.00077912	0.00188259	0.000558301	0	0.00125035	0	0.000607807	0	0.00484283	0.000802734	0	0.000994644	0	0.001456	0	0	0.000853879	0.000880188	0	0.00339629
CYTH2	0.0309969	0.0452146	0.0279985	0.0258974	0.0245795	0.0191403	0.0428044	0.0303417	0.049566	0.0143873	0.0347867	0.0135603	0.0259887	0.0401649	0.0462749	0.0244407	0.0255907	0.0406204	0.029755	0.0352989	0.0350282	0.0336733	0.0269122	0.0321548	0.0169983	0.0213006	0.0430881	0.0231672	0.0233281	0.0242667	0.0312307	0.0384026	0.0435605	0.0323881	0.0174287	0.0181164	0.0543791	0.0422124	0.0156861	0.0393623	0.0350849	0.0305604	0.0362487	0.0332592	0.0357451	0.030898	0.0512177	0.0358048
LMTK3	0.0515977	0.0556641	0.0610257	0.0434205	0.0365717	0.0517215	0.0701673	0.0813383	0.0775025	0.0401309	0.039484	0.0405312	0.0564401	0.0486694	0.0586016	0.034458	0.0834857	0.0284996	0.0535341	0.0474143	0.0358795	0.0434669	0.0575985	0.0401316	0.0389054	0.0489571	0.0898116	0.0421174	0.0411479	0.0400494	0.0790657	0.0850751	0.0740395	0.0366562	0.0447725	0.0381849	0.067899	0.0603396	0.0697987	0.0522856	0.0501918	0.0337037	0.0454286	0.0780786	0.0577686	0.0520352	0.0454691	0.0589381
SULT2B1	0.00410661	0.00428182	0.00642041	0.00414053	0.00164866	0.00234156	0	0.00315534	0.00337438	0.00173422	0.00207228	0.00331343	0.0122982	0.00491056	0.00374561	0.00399696	0.00388661	0	0.00218461	0.00184537	0.00349054	0.00285327	0.00166487	0.00254249	0.00264441	0.000880691	0.00396668	0.00233631	0.00391788	0.0015026	0.000358186	0.00668413	0.0034608	0.00385016	0.000919663	0.00142729	0	0.00161124	0	0.00120119	0	0.00179083	0	0	0.00215993	0.00299614	0.00343827	0.00229414
FAM83E	0.00123223	0.00131555	0.00175181	0.00291032	0.00252551	0	0.0070772	0.000569593	0.00239649	0.000429381	0.00132624	0	0	0.00145237	0.000596924	0.00111861	0	0	0.000359856	0.00250911	0.000503157	0.00112507	0.00124442	0.00159291	0.00196127	0.000697365	0	0.00122069	0.00150113	0.00144873	0.000756352	0.0003106	0.00143578	0	0.00167769	0.000856597	0	0.000928921	0	0.000536834	0.00416115	0.00117424	0	0	0	0.000867765	0.000913027	0.00347183
RPL18	0.0583432	0.0762712	0.101059	0.099709	0.0958421	0.0797835	0.170533	0.119784	0.0958971	0.0542459	0.0718855	0.0382536	0.129706	0.117756	0.110271	0.0546796	0.0662032	0.048079	0.1254	0.0655619	0.0739127	0.0996399	0.064354	0.0710765	0.0894124	0.0592654	0.0634537	0.114831	0.149275	0.0895575	0.118035	0.134159	0.109158	0.0859081	0.0502784	0.0569433	0.135741	0.115755	0.150299	0.0831287	0.0416556	0.0839812	0.143266	0.0622141	0.057888	0.122867	0.0453793	0.0880976
SPHK2	0.0154566	0.0386735	0.044555	0.0427383	0.0401591	0.0177877	0.10241	0.0450053	0.0425345	0.0269863	0.0331215	0.0240938	0.0408312	0.0402023	0.0441871	0.0299388	0.0436868	0.0776491	0.0441507	0.0338477	0.0381363	0.0458433	0.0310628	0.046815	0.0351427	0.0199166	0.0486564	0.0335636	0.0385286	0.0327539	0.0503458	0.0527838	0.0460323	0.066475	0.0126126	0.027004	0.0755268	0.053126	0.054919	0.0343865	0.0602283	0.0378567	0.0515562	0.051701	0.0319874	0.0527038	0.0583917	0.103008
DBP	0.00616011	0.0188396	0.021736	0.0164173	0.0186881	0.0159213	0.022934	0.0280662	0.0247958	0.0138885	0.0171834	0.00580793	0.0141598	0.0151645	0.0292228	0.0157705	0.0113317	0	0.0205508	0.0152874	0.0219658	0.0117781	0.016201	0.0258919	0.0244984	0.0224983	0.0259296	0.0135916	0.0272015	0.0127986	0.0196016	0.0293092	0.0259805	0.0122892	0.0184594	0.0173551	0.0263075	0.0125465	0	0.0123665	0.00843657	0.0185654	0.0225523	0.0171388	0.0260992	0.0162732	0.0195543	0.0258578
CA11	0.0570777	0.0452733	0.0427316	0.0571112	0.0580213	0.0456163	0.100933	0.0684301	0.0601471	0.031202	0.0221141	0.0291991	0.0415871	0.0517147	0.0567113	0.0411608	0.0344829	0.032866	0.0428643	0.0469478	0.0376583	0.0270142	0.0454237	0.0307981	0.0394053	0.0450935	0.0586778	0.049935	0.0582588	0.0487568	0.0628249	0.0701406	0.0626748	0.0177991	0.0385431	0.0379878	0.0765738	0.0571333	0.0836679	0.0292361	0.0372835	0.0280216	0.0429798	0.0524727	0.0487427	0.0343033	0.0334336	0.0273366
NTN5	0.00468861	0.00609728	0.00625765	0.00098707	0.0025544	0.000745899	0	0.00612707	0.00395396	0.00320158	0.00370889	0.00246485	0	0.00814179	0.00513754	0.000816571	0.0142428	0	0.0057916	0.00578246	0.00141943	0.00356913	0.00490555	0.00532505	0.00204245	0	0.00433201	0.00214856	0.00442674	0.00493649	0.00429142	0.00608153	0.00682623	0	0.00523148	0.00508174	0	0.00247491	0.00829515	0.00227362	0.00646707	0.00616663	0.0039021	0.0019472	0.00419806	0.00505939	0.0097264	0.0158313
FUT2	0.000666828	0.00374405	0.00845302	0.00284991	0.00305696	0.00567301	0	0.00380895	0.00518822	0.00243446	0.00676609	0.000969406	0	0.0140846	0.00321476	0.00426111	0	0	0.00568279	0.00357058	0.00325984	0.00445194	0.000322994	0.00618487	0.00130521	0.000504448	0	0.000886644	0.00727469	0.00452409	0.00402926	0.00706213	0.00417956	0.00862563	0.00100993	0.00210313	0.00195456	0.00306575	0	0.00395637	0.00311502	0	0.0083017	0	0.000858726	0.00297596	0.00600723	0.0044864
MAMSTR	0.0025614	0.00205475	0.0035657	0.00298965	0.00229165	0.000914022	0	0.00323762	0.00340619	0.00486672	0.0038989	0.00278983	0.00514023	0.00339312	0.0050464	0.00736913	0.00614463	0	0.00328016	0.00322604	0.00418319	0.00299733	0.00293987	0.00436125	0.00318881	0.00205035	0	0	0.0028949	0.00262864	0.00656252	0.00296982	0.00304472	0.00343343	0.00125442	0.00146529	0.0104649	0.00542725	0	0.00698669	0.0060506	0.00510089	0	0.000828229	0.00390066	0.00378373	0.0043383	0.00910533
RASIP1	0.00588605	0.0082694	0.00982199	0.00930329	0.0072402	0.00694602	0.00408955	0.0112729	0.0087982	0.011588	0.00962652	0.00748006	0	0.00752225	0.00661564	0.00638401	0.00558125	0.0144075	0.00814604	0.00826727	0.00570403	0.00573891	0.00572253	0.00639625	0.0065446	0.00913917	0.0136608	0.00653469	0.0116617	0.00779423	0.0119707	0.0118867	0.0110247	0.0165424	0.00464153	0.00627438	0.0250477	0.0100716	0.0217826	0.00793215	0.00790927	0.00339761	0.0139854	0.0065736	0.00565569	0.00576469	0.00314669	0.00763199
IZUMO1	0.00251905	0.00143087	0.00336468	0.00627053	0.0027565	0	0.00270089	0.00299166	0.00298572	0.00407973	0.00414069	0.0019098	0	0.00311545	0.00439295	0.00147953	0	0.00471218	0.00275845	0.000851299	0.00227092	0.00168356	0.00177435	0.00327908	0.00315955	0.0024165	0	0.00380646	0.000581816	0.00163246	0.00629431	0.00125215	0.00322136	0.0158365	0.00142065	0.00199579	0	0.00402136	0.01687	0.00636529	0.00126715	0.00515927	0	0.00380851	0.000877336	0.00075329	0.0047007	0.00749129
FUT1	0.00236327	0.00184329	0.00121777	0.000798504	0.00179888	0.000993383	0	0.00131811	0	0	0.0012561	0.000788785	0.00496754	0.00133456	0.00176154	0.00123262	0	0	0.000643561	0	0.000773917	0.000268184	0.00141565	0.000349628	0.000398447	0.000309352	0	0	0.000629897	0.00236208	0.00238974	0.000900265	0.00173505	0.000665437	0.000781395	0	0	0.000187447	0	0	0.00105767	0	0	0.00167058	0.00182202	0.000272872	0	0.00139727
BCAT2	0.0279679	0.04234	0.0616709	0.0337292	0.034618	0.0270741	0.0899422	0.0433847	0.0412858	0.0311207	0.0356095	0.0354762	0.0455894	0.0465727	0.0507946	0.0319396	0.0733584	0.0321918	0.0511184	0.036202	0.0355456	0.0524767	0.0370861	0.0480889	0.0364468	0.0534199	0.0461443	0.0339382	0.0772435	0.0347199	0.057274	0.0752085	0.0604403	0.0486178	0.0374234	0.0408515	0.068475	0.0530377	0.0458178	0.0810253	0.0290237	0.0532574	0.075004	0.0322687	0.0593131	0.0750837	0.0472281	0.102156
HSD17B14	0	0.00565765	0.0033349	0.00452925	0.00524867	0.00171069	0.00922198	0.00491988	0.00536019	0.00239579	0.00617312	0.00206638	0	0.00892447	0.00370979	0.00344584	0.0137068	0.00929575	0.00361318	0.0042821	0.00416068	0.00353727	0.00487664	0.00407718	0.00133634	0.00114472	0.00485394	0.00320685	0.00413425	0.00288669	0.0052645	0.00437834	0.00618352	0	0.00313816	0.0031879	0.00331814	0.00345663	0.0194631	0	0.00325133	0.00734594	0.00404694	0.00982124	0.00265115	0.00449032	0.00298672	0.00525671
PLEKHA4	0.00293277	0.0019607	0.00480951	0.00372778	0.00295938	0.00219398	0	0.000855294	0.00487313	0.000823552	0.000273884	0.00195672	0	0.00457703	0.000471763	0	0	0	0	0	0.00105556	0.00142738	0.000105544	0.000909701	0.000745019	0.00360458	0.00654634	0.00144078	0.00484134	0.00249943	0.0012582	0.00105356	0.000991592	0	0	0.00107506	0	0.000762517	0.00804826	0.00063489	0	0.00104019	0.00367198	0.00157551	0	0.00109015	0.000862636	0.00116573
PPP1R15A	0.00820614	0.00665393	0.00736572	0.00656277	0.00587889	0.0053896	0.0585096	0.0127196	0.00786148	0.00842336	0.0329112	0.00792233	0.00288202	0.0162644	0.00919446	0.0039721	0	0	0.0121173	0.00905694	0.00833605	0.011802	0.00791345	0.00701202	0.00876894	0.00564822	0.010205	0.00821764	0.0129866	0.0069776	0.00969439	0.00944192	0.00924914	0.00592825	0.00506029	0.00811284	0.0109023	0.00562365	0.0227505	0.0110966	0.00138493	0.00784226	0	0.0119205	0.0134319	0.0114569	0.00980889	0.0397179
TULP2	0.00387796	0.00214821	0.00324474	0.00268572	0.00122977	0.00196566	0	0.00163212	0.00147835	0	0.000913688	0.000398437	0	0	0.000750625	0.00154632	0	0	0.000278414	0	0	0.000979259	0.00146819	0.0012853	0.00298605	0.00067143	0	0.00166968	0.00338726	0.00190579	0.000569069	0.00136066	0.000932237	0.00102754	0	0	0.00447659	0.000462187	0	0	0	0	0	0.00156551	0.000678408	0.000632776	0.00150442	0.00183683
NUCB1	0.0345246	0.0518266	0.0403149	0.042279	0.0366716	0.0326499	0.0677591	0.0649939	0.0569711	0.036709	0.0491801	0.0348356	0.0597449	0.0612944	0.0521357	0.045236	0.0142061	0.0117742	0.0526886	0.0457969	0.0501329	0.0569239	0.0339801	0.0529022	0.0355921	0.0401742	0.0587055	0.0372082	0.0387137	0.0342173	0.0600864	0.0821671	0.0610062	0.0409986	0.0281516	0.0422185	0.0261817	0.047747	0.0293277	0.0501618	0.0306526	0.0317155	0.0415094	0.0275765	0.0471851	0.0464633	0.0384796	0.0677359
DHDH	0.00443334	0.00215833	0.00360126	0.0019226	0.0011451	0.00327082	0.0073045	0.00448877	0.00328372	0.000878414	0.00146498	0.00332642	0	0.00193952	0.00406526	0.00372373	0.00569915	0	0.00200399	0.00125958	0.0023819	0.00601171	0.0015387	0.00456015	0.00244858	0.0040282	0	0.00348102	0.00400648	0.00317768	0.00295068	0.0022731	0.0030386	0.00384058	0.00363882	0.00425689	0	0.00482581	0.010828	0.00299594	0.00631853	0.0057534	0	0.00756914	0.00630801	0.00356415	0.00318147	0.0209183
BAX	0.00892785	0.0184007	0.0228334	0.0225228	0.0165105	0.0252505	0.0277302	0.0260136	0.0295124	0.0132694	0.0237087	0.0107882	0.0207793	0.0482884	0.0274616	0.0475229	0.0155236	0.0364505	0.0340174	0.0258507	0.0322659	0.0246031	0.0156738	0.0271227	0.0175441	0.0116929	0.0211409	0.0204934	0.0217708	0.0189547	0.0278983	0.0367745	0.0274018	0.0294272	0.00775046	0.0186941	0.0261755	0.0274579	0	0.0178664	0.0252004	0.0114873	0.0230915	0.0143094	0.0106707	0.0380087	0.0383863	0.0167681
FTL	0.222102	0.270447	0.530575	0.503448	0.318508	0.317678	0.668958	0.520003	0.445419	0.246438	0.51476	0.147866	0.512385	0.558556	0.324274	0.449375	0.542688	0.281314	0.563801	0.341666	0.414301	0.57455	0.21435	0.474408	0.334518	0.190761	0.463164	0.374692	0.753105	0.319796	0.468914	0.55378	0.463486	0.422176	0.174301	0.19599	0.444703	0.458299	0.320157	0.563789	0.323906	0.657212	0.567203	0.237619	0.226802	0.615749	0.255063	1.0099
GYS1	0.0321681	0.0426194	0.0411085	0.0336055	0.0285298	0.0199655	0.0947743	0.0422045	0.0386738	0.0359436	0.0448663	0.0372215	0.0743114	0.0430217	0.0541769	0.0352422	0.0550944	0.0329768	0.0384418	0.0293091	0.0353914	0.0452459	0.044192	0.0348945	0.0305009	0.0299707	0.0465793	0.0334268	0.0217992	0.0322958	0.0527116	0.0557316	0.0461922	0.0258299	0.0247364	0.0293346	0.0226593	0.0460085	0.0192626	0.0399517	0.0353943	0.0476253	0.0389303	0.0364997	0.0370202	0.0424728	0.0463729	0.115175
RUVBL2	0.0135829	0.0181801	0.0226817	0.0182591	0.0171089	0.0183153	0.0766896	0.0258989	0.0264631	0.0142542	0.0331297	0.019423	0.0217152	0.026356	0.0208991	0.0166242	0.011164	0.00882269	0.0176547	0.00662956	0.0115592	0.0190745	0.0156396	0.0188706	0.0192968	0.0167026	0.0465441	0.0139256	0.0194108	0.0166802	0.0191874	0.0247646	0.0201253	0.0211029	0.0135305	0.0174612	0.0349055	0.0253004	0	0.0166947	0.0200718	0.0149978	0.0219848	0.0244562	0.0209523	0.0217371	0.0154699	0.0347922
AC008687.1	0	0	0.00036193	0	0	0	0	0.000551803	0	0.00066059	0	0	0	0	0.000445596	0.000948991	0	0	0	0	0.000362514	0	0.000370546	0.000594979	0.000428311	0	0	0.00117292	0.000181724	0	0	0.00049465	0	0.000799883	0	0	0	0.000531209	0	0	0	0	0	0	0	0.000909172	0.000912518	0.000433009
CGB7	0	0	0	0	0	0	0	0	0	0	0	0	0	0	0	0	0	0	0	0	0	0	0	0	0	0	0	0	0	0	0	0.000548329	0	0	0	0	0	0	0	0	0	0	0	0	0	0	0	0
AC008687.8	0	0	0	0	0	0	0	0.000140003	0	0	0	0	0	0	0	0	0	0	0	0	0	0	0	0	0	0	0	0	0	0	0	0	0	0	0	0	0	0	0	0	0	0	0	0	0	0.000158797	0	0.000236208
KCNA7	0	0.000355378	0.000954167	0	0.000400122	0.00202678	0.00246728	0.00015037	0	0	0	0	0	0	0	0	0	0	0	0	0.000596802	0	0	0.000255302	0	0	0	0.000400263	0.000195318	0	0	0	0.000187115	0.000721995	0	0	0	0	0	0	0	0	0	0	0	0.000392926	0	0.000314794
SNRNP70	0.34917	0.46017	0.421465	0.426593	0.405792	0.408468	0.383663	0.524589	0.55493	0.396377	0.34786	0.341969	0.482448	0.557258	0.55796	0.500279	0.360303	0.51017	0.386635	0.457927	0.444401	0.443218	0.314185	0.492438	0.352809	0.367091	0.444976	0.377692	0.355843	0.397697	0.48251	0.566616	0.509946	0.440332	0.264211	0.489353	0.422733	0.42167	0.408832	0.440528	0.448776	0.409475	0.39877	0.333178	0.398678	0.373867	0.545523	0.503739
LIN7B	0.0187325	0.0168478	0.0232566	0.0200389	0.0162577	0.0211887	0.0417166	0.0284146	0.0241416	0.0131758	0.0148842	0.00936323	0.0159012	0.0172243	0.0246314	0.0226266	0.0247204	0.0107853	0.0253164	0.0206064	0.0187505	0.0169827	0.0145972	0.0195406	0.0137077	0.0144168	0.0129041	0.0300467	0.0336076	0.0187441	0.0283016	0.0342055	0.0255434	0.0268146	0.0138953	0.0164568	0.0185434	0.025778	0.0333158	0.0141233	0.0232679	0.0145396	0.0140482	0.0138354	0.0137911	0.0158227	0.0207413	0.0312897
C19orf73	0.00148005	0.00210127	0.00624693	0.00504922	0.0040137	0.00310047	0	0.00397153	0.00386408	0.00359308	0.00232201	0	0	0.00695688	0.00264416	0.00369943	0.010968	0	0.00669904	0.00223529	0.00232935	0.00463189	0.000424058	0.00359808	0.00269668	0.00426345	0	0.00495668	0.00618107	0.00424576	0.00718002	0.00688685	0.0037865	0.00312774	0.00128573	0.00169648	0.00997525	0.0039913	0.00759825	0.00355846	0	0.00708864	0.00269038	0.00317047	0.00226375	0.00352461	0.00197627	0.00891634
PPFIA3	0.0204526	0.0351132	0.0251909	0.032265	0.0267031	0.0262927	0.0606888	0.0430931	0.0379883	0.00953182	0.0167724	0.0166509	0.0188519	0.0197288	0.0259617	0.0127026	0.012441	0.0356046	0.0183509	0.0190502	0.0227069	0.0136596	0.0233207	0.0136593	0.0247537	0.0270779	0.029256	0.0253493	0.027326	0.0250965	0.0547744	0.0488985	0.0325537	0.018458	0.0265958	0.0161995	0.0311321	0.0196462	0.0179235	0.0170365	0.0125375	0.0136146	0.0206128	0.0282761	0.0152114	0.01518	0.0156352	0.0351279
HRC	0	0.000489031	0.00014563	0.00138958	0.000783138	0	0	0.000341068	0	0	0	0	0	0	0	0	0	0	0.00047789	0	0.000540422	0.000514855	0.000364056	0.000421638	0	0.000346958	0	0	0	0.000710713	0.00042085	0.000482999	8.5101e-05	0.000752555	0	0	0	0	0	0	0	0	0	0	0	0	0	0.000250195
TRPM4	0.00132449	0.00589867	0.00337023	0.00697492	0.00419456	0.00862679	0.00501187	0.00521563	0.00393659	0.000881754	0.00180708	0.00550673	0	0.000896623	0.0039317	0.00319666	0.00490374	0.00856866	0.00356695	0.00440213	0.00337245	0.0034488	0.00525549	0.00216579	0.00358708	0.00382427	0.00600917	0.00210231	0.00398275	0.00406021	0.00597552	0.00770481	0.00529431	0.00270453	0.00213713	0.00512457	0	0.00509031	0	0.00324178	0.00420597	0.00558228	0.00629094	0.00134441	0.00353092	0.002428	0.00152503	0.00317279
SLC6A16	0.0076028	0.00668108	0.00453363	0.00276871	0.00663893	0.00359693	0	0.00383133	0.00310865	0.00428506	0.00224959	0.00101463	0.0050014	0.00286469	0.00276739	0.00185782	0	0.00497439	0.00130673	0.0028817	0.00324359	0.00281801	0.00421125	0.00433254	0.00309764	0.00656867	0.0039361	0.00776389	0.00557713	0.00891077	0.00479909	0.00380486	0.00297797	0.00387887	0.00291678	0.00143369	0.00491145	0.00412774	0.0117392	0.00200093	0.00176943	0.00266931	0.00990404	0.0065042	0.000964588	0.00166767	0.0042047	0.00599555
CD37	0	0.000533429	0.000794836	0	0.00156875	0	0	0.00152748	0.00118773	0	0.000613441	0.00173047	0	0	0.00109024	0	0	0	0.000528521	0	0.000634736	0.000756953	0.000217098	0.000650832	0.000385245	0	0	0	0.000519307	0.000919851	0.00283104	0.00110254	0.00101764	0.00215305	0	0	0	0.001822	0	0	0	0	0	0	0.00116716	0.000978023	0.000676055	0.00102494
TEAD2	0	0.000800772	0.00078712	0	0	0.00101603	0	0.000257135	0	0	0.000293097	0	0	0	0.00013635	0	0	0	0.000419004	0	0	0.000336794	0	0.000218146	0	0	0	0	0.00164712	0.00100704	0	0.000427833	0.00107721	0	0.000249514	0	0	0.000260134	0	0.000748417	0	0	0.00482005	0	0	0.00108119	0.000504928	0.000979797
DKKL1	0.000872362	0.000749696	0.000500813	0	0	0	0	0.00010348	0	0.0009258	0	0	0	0	0	0	0	0	0	0	0.000823193	0.000395526	0	0.000191878	0.000400492	0	0.00384799	0	0	0	0.000194672	0	0.000154539	0	0	0	0	0.000164926	0	0.000951644	0	0.00114366	0	0	0	0	0.000552795	0.00043097
CCDC155	0	0.000433212	0.000993654	0	0.000573485	0.00163616	0	0.000369128	0	0	0.000231541	0.00123545	0	0	0	0.000795047	0	0	0.000210333	0	0.00052445	0.0006859	0.00272725	0.000490161	0	0.000989336	0.00383596	0	0.000652249	0.000341366	0.000758795	0	0.000205287	0.000918352	0	0	0	0	0	0.0014472	0	0	0	0.000867915	0	0.000438272	0.000567747	0.000841356
PTH2	0	0.000401599	0.000296712	0.000911101	0.000497875	0	0	0.000210023	0	0	0.000256977	0	0	0	0.000117189	0	0	0	0	0	0	0	0	0	0.000448106	0	0	0	0	0.000763857	0	0.00042644	0	0	0	0	0	0	0	0	0	0	0	0	0	0	0	0.000169285
GFY	0	0.000122077	0.000845606	0	0.000297917	0	0	0	0	0	0	0	0	0	0.000232735	0	0	0	0	0	0	0	0	0	0	0	0	0	0	0	0	0	0	0.00098764	0.000731988	0.000448591	0	0	0	0	0	0	0	0	0	0	0	0.000511966
SLC17A7	0.118643	0.127809	0.0867999	0.13718	0.124829	0.1401	0.179476	0.155586	0.157561	0.0458163	0.0419503	0.0785937	0.0671451	0.0852142	0.0857677	0.044361	0.0748724	0.0728019	0.0755074	0.089898	0.0800906	0.0366159	0.0803607	0.0386255	0.080339	0.142762	0.042613	0.119233	0.126293	0.10103	0.154216	0.137845	0.13805	0.0542574	0.081112	0.0636984	0.114948	0.0568038	0.0801532	0.0449662	0.0513238	0.0463516	0.091285	0.0795918	0.0938241	0.0396467	0.0496522	0.043068
PIH1D1	0.0174599	0.0249919	0.0262034	0.027463	0.0245257	0.0285405	0.0516967	0.0448957	0.0359641	0.0276854	0.0320579	0.0232936	0.0300164	0.0556077	0.0499877	0.0363663	0.0170286	0.017861	0.0307839	0.0359983	0.0326272	0.0343045	0.0283862	0.0535739	0.0144283	0.0169525	0.017451	0.0214599	0.0203383	0.0204187	0.0453341	0.0459692	0.0436344	0.0413137	0.0132108	0.0354626	0.0461735	0.0497519	0.0318362	0.0261923	0.03429	0.0274178	0.0331402	0.035672	0.0289615	0.0389098	0.0369728	0.0358252
ALDH16A1	0.000917464	0.00216797	0.0041226	0.00310362	0.0019647	0.00174064	0	0.00225895	0	0.00287279	0.0044331	0.00101369	0	0.00122246	0.00291396	0.00267849	0.00373586	0	0.00103448	0.00045033	0.00472715	0.00161119	0.00173943	0.00344208	0.00243349	0.000950309	0	0.000530381	0.00118432	0.000688548	0.00139812	0.00280241	0.00221338	0	0.000388528	0.00136573	0.00435101	0.00249965	0	0.00301807	0.00532306	0.00235141	0.00706004	0	0.00251051	0.00169737	0.00405689	0.00101093
AC010619.1	0	0.00116708	0.00190435	0.00185499	0.000812862	0	0.00403798	0.000875032	0	0.000452375	0.000574349	0	0	0.00427445	0	0	0	0	0	0.000935834	0.000819768	0.00080011	0.000975134	0.000506275	0.000735934	0.00139048	0	0	0.000396061	0.00208042	0.002532	0.00133614	0.00130393	0.00203485	0	0	0	0.000122454	0	0	0	0.00175741	0	0	0.000518727	0.000917746	0.00147954	0.00107472
RPL13A	0.095399	0.0910166	0.10571	0.136024	0.103536	0.0981802	0.136606	0.106805	0.0942069	0.046184	0.0712646	0.0383212	0.102336	0.0795984	0.0863833	0.0752171	0.0746799	0.057196	0.104255	0.0865775	0.0854154	0.108556	0.0650407	0.067689	0.0955466	0.0695933	0.134178	0.109749	0.147199	0.106283	0.106347	0.0915616	0.103526	0.0826454	0.0541138	0.058461	0.121228	0.0784752	0.0858453	0.0749114	0.0410404	0.0959184	0.0640413	0.0554906	0.0727284	0.120065	0.0567755	0.100437
RPS11	0.0802031	0.0884495	0.0912735	0.131432	0.119337	0.0974779	0.157271	0.0989963	0.0975199	0.0522764	0.0469162	0.0527089	0.0710894	0.0569457	0.0737871	0.0584103	0.0490347	0.0684496	0.0973555	0.0766934	0.0725843	0.0778603	0.0625443	0.065577	0.0787604	0.0729456	0.110841	0.123059	0.145698	0.0882597	0.102571	0.0919704	0.0915105	0.0620566	0.0644799	0.0509739	0.041767	0.0665002	0.0502267	0.0439126	0.0431486	0.0537829	0.121338	0.0622561	0.065364	0.0865438	0.0548231	0.0773422
FCGRT	0	0.00179224	0.00130033	0.00298124	0.00310026	0.00410738	0.00914885	0.00580804	0.00253633	0.00205876	0.00167711	0.00110591	0	0	0.00238335	0.00158323	0	0	0.00241717	0.00273347	0.00182148	0.00282117	0.00262027	0.00296833	0.000530894	0.00127353	0.00446198	0	0.00353619	0.00350397	0.00307262	0.00489692	0.00476712	0.00224966	0.00381611	0.00194337	0	0.00231687	0	0.00137173	0	0	0	0.00324779	0.0025905	0.00242964	0.000463492	0.00106915
RCN3	0.00221809	0.00264342	0.00677826	0.00477277	0.00462086	0	0.00540893	0.00360766	0.00704743	0.00035968	0.00297004	0.00296506	0.00303955	0.00742147	0.00217275	0.00728344	0	0.00270022	0.00240775	0.00392919	0.00242758	0.00445605	0.00269321	0.00855136	0.0022785	0.00302384	0.00567006	0.00436875	0.00744634	0.000995235	0.0079394	0.00429214	0.00428635	0.00207428	0.00308262	0	0.00815232	0.00216411	0	0.00286769	0.00512332	0.00560488	0.00427776	0.0083671	0.00191745	0.00401983	0.00476658	0.00495042
NOSIP	0.0251392	0.0395943	0.0603579	0.0382389	0.0342281	0.0303695	0.0642227	0.0484033	0.056642	0.0385283	0.0457016	0.042663	0.0614786	0.0567404	0.0510214	0.0208442	0.0690605	0.0590838	0.0420467	0.0284259	0.0445529	0.0433838	0.0451532	0.0520227	0.0403866	0.0384185	0.0425485	0.0363513	0.0331983	0.0298067	0.0545564	0.0434011	0.0413509	0.0530307	0.0254336	0.0453503	0.0928661	0.0594403	0.0281544	0.0595227	0.0382251	0.0392109	0.0517978	0.026922	0.0305629	0.0469927	0.0549775	0.0906027
PRRG2	0	0.00115	0.00121117	0.00105654	0.000483984	0	0	0.00100158	0.00161358	0.000469974	0.00216084	0	0	0.00364422	0.00203161	0.000479793	0.003116	0	0.00183546	0.000873695	0.000736785	0.00088389	0.000431747	0.00144985	0.00204132	0.000279768	0	0	0.000821015	0.000882456	0.00172458	0.00114604	0.00146645	0	0.000351351	0	0.0126859	0.000534573	0	0.00321416	0	0.00115272	0.00266353	0.000808141	0	0.000956622	0.000778315	0.00199343
PRR12	0.0454339	0.0415406	0.0560511	0.0364229	0.0290332	0.0213606	0.0652223	0.0442334	0.0460983	0.0316076	0.0433483	0.0365967	0.0397802	0.0459435	0.0629598	0.0339842	0.0229863	0.0223767	0.0400612	0.0460474	0.0372475	0.0481958	0.0538916	0.0462052	0.0311256	0.0411367	0.0627352	0.020244	0.0245165	0.0273064	0.0424315	0.0462183	0.0590977	0.0508569	0.028434	0.0559298	0.0465503	0.0556514	0.0413291	0.0423868	0.0472697	0.0361373	0.0434312	0.0451287	0.0390819	0.0545704	0.0715491	0.0510936
RRAS	0	0.000552845	0.00243118	0.00189245	0.00202297	0.000666501	0.00365419	0.0014239	0.00487798	0.000676672	0.00196611	0	0	0	0.00257715	0.00109068	0.0039068	0	0.00167292	0.00186205	0.00488536	0.0026122	0.00198242	0.00452617	0.00265155	0.00238889	0.00640414	0.0013925	0.00192058	0.00191261	0.00352351	0.0038124	0.00329502	0.00440298	0.00137649	0.000850858	0	0.00266434	0	0.00374485	0.00157661	0	0.00742869	0.00268357	0.00208585	0.00267448	0.00332897	0.00293196
SCAF1	0.0105209	0.0350926	0.0342639	0.0262489	0.0249278	0.0257559	0.0306095	0.0507785	0.0480816	0.0332001	0.03143	0.0235087	0.0589691	0.0406728	0.0376032	0.0259579	0.0418255	0.0401802	0.0381984	0.0409012	0.0373254	0.0501879	0.0220347	0.0396153	0.0351697	0.0272546	0.0518555	0.0331678	0.034203	0.0243077	0.0540093	0.049136	0.0541537	0.0282757	0.0240797	0.0285418	0.0471273	0.0452582	0.0601677	0.0334059	0.0517096	0.0327263	0.032462	0.0417531	0.0337482	0.0440907	0.0387203	0.0564862
IRF3	0.0248673	0.0410421	0.0360254	0.0228904	0.0312114	0.0305601	0.0587734	0.0358097	0.0480939	0.0260086	0.0223145	0.0243502	0.0366167	0.0392302	0.041066	0.039054	0.030582	0.0132868	0.0392712	0.0434218	0.0398223	0.0388292	0.0260934	0.0351557	0.0366775	0.0297674	0.0185111	0.0342125	0.0328479	0.024924	0.0353387	0.042767	0.0486934	0.0348527	0.0200183	0.0374047	0.0330496	0.0347798	0.0470691	0.0371143	0.016152	0.0298594	0.0299892	0.0209981	0.0235651	0.037545	0.0393123	0.0733895
BCL2L12	0.00197742	0.00686095	0.00593753	0.00309317	0.00446327	0.00580406	0	0.00404823	0.00128343	0.00419743	0.00308109	0.00494083	0	0.00820128	0.00261596	0.00743208	0	0.00328706	0.00352345	0.00350326	0.00281474	0.0037548	0.00306943	0.00459355	0.00214119	0	0.0104882	0.00134573	0.00275963	0.00702037	0.00240924	0.00302405	0.00373689	0.00210177	0.0006042	0.00442773	0.00812753	0.00168182	0	0.00310599	0.00815176	0.004241	0	0	0.00408156	0.00309288	0.00284806	0.00588104
PRMT1	0.0467776	0.0599663	0.0641548	0.0517599	0.0511114	0.0408766	0.0995983	0.0735001	0.0688355	0.0521867	0.0505653	0.0427947	0.050526	0.0671578	0.0690217	0.0414324	0.107984	0.0180578	0.0557787	0.0447829	0.057916	0.0473555	0.0327346	0.0564919	0.0504844	0.0413112	0.0581536	0.0525112	0.0552854	0.0491674	0.080252	0.0704912	0.0787286	0.0700141	0.0321424	0.0596496	0.0654996	0.079929	0.0581334	0.0651677	0.051162	0.0376174	0.0786821	0.0512178	0.0597025	0.0628687	0.0570475	0.0963377
ADM5	0.00195515	0.00137678	0.00157375	0	0.00245502	0.00212768	0.00753024	0.00267522	0.00310315	0.00252983	0.000450369	0.00102819	0	0.00285985	0.00168306	0.00183691	0.00989583	0	0.00286043	0.00218033	0.00183669	0.00102287	0.00283042	0.00103369	0.00279357	0.00463522	0	0.00181305	0.00109105	0.00445186	0.00194439	0.0017318	0.00330692	0.00166567	0.00200767	0.00107529	0.0254846	0.00317501	0.0145873	0.00376469	0	0.00213804	0.00319504	0.00410392	0.00577795	0.00157341	0.00286456	0.00466252
CPT1C	0.064473	0.059479	0.0774443	0.0496855	0.0522674	0.0448733	0.105084	0.0773442	0.0893743	0.0494494	0.0571045	0.0472464	0.064927	0.0686125	0.0668051	0.0532948	0.0848113	0.0615366	0.0648231	0.0608812	0.0563269	0.052286	0.0725565	0.0672807	0.0598442	0.0635284	0.0407744	0.0656351	0.0413344	0.0508239	0.0903852	0.0654372	0.0849678	0.0497057	0.0427798	0.0540943	0.104885	0.0824604	0.0677044	0.0656615	0.0562038	0.054459	0.0543666	0.0569639	0.0628371	0.061179	0.0806576	0.0639298
TSKS	0.000644119	0.000748356	0.00220352	0.00183182	0.00106658	0.000863828	0	0.00174499	0.00214353	0.00110311	0.00125392	0	0	0.00340926	0.00161643	0.000959863	0.0051121	0	0.000900246	0.00250459	0.00163217	0.00111604	0.0012864	0.0022625	0.000692834	0.000578609	0	0.0015345	0.00154974	0.00277643	0.000423143	0.00133123	0.000589044	0.00178292	0	0	0	0.00197665	0	0	0.0040779	0.00217322	0	0.00150956	0.000847105	0.00216004	0.0025982	0.000316228
AP2A1	0.0577293	0.0689839	0.0909675	0.0813441	0.0658221	0.0515194	0.0756952	0.102442	0.112209	0.0576943	0.0743839	0.0649275	0.0613506	0.0913506	0.113072	0.080269	0.0637405	0.0349277	0.0765372	0.0779402	0.0732903	0.0867808	0.0720418	0.0819752	0.0649332	0.0561671	0.0915273	0.0587893	0.0733677	0.0668976	0.101162	0.0915312	0.0925588	0.0552318	0.0528241	0.0755434	0.0791754	0.104452	0.0479113	0.0859383	0.0754305	0.0643445	0.0920093	0.0666273	0.0612973	0.0961288	0.111024	0.0975933
FUZ	0.0109543	0.0227192	0.0267536	0.0161241	0.0196583	0.0150058	0.00398578	0.025859	0.0191498	0.0175187	0.0208322	0.0057934	0.0260254	0.0318199	0.0282511	0.0277988	0.00837581	0.0107778	0.0272126	0.0199741	0.0229812	0.0216416	0.0126029	0.0303421	0.0262906	0.01352	0.0152893	0.0152835	0.0197713	0.0137092	0.038271	0.0283988	0.0229957	0.0210357	0.0125674	0.019523	0.0144964	0.0238579	0.0253394	0.0175699	0.0176688	0.0173563	0.038746	0.0193193	0.00803919	0.0207496	0.0244811	0.0147725
MED25	0.0259405	0.0360726	0.0413208	0.0203497	0.0247499	0.0293147	0.0312464	0.0548309	0.0424403	0.0367397	0.0339609	0.0385933	0.0204648	0.0239365	0.0584711	0.0332326	0.0461014	0.031158	0.0347179	0.0389279	0.0407026	0.0402827	0.0505778	0.0415755	0.0347343	0.0157007	0.0233784	0.0272939	0.0251505	0.0333772	0.0567832	0.0600821	0.0474848	0.0380973	0.0285327	0.034543	0.0114323	0.0478931	0.0283441	0.0401206	0.0519419	0.0483988	0.019457	0.0283633	0.0483958	0.0357513	0.038236	0.0711024
PTOV1	0.0859145	0.073537	0.080642	0.070739	0.0603839	0.0620409	0.188891	0.0948247	0.0949556	0.0640998	0.0616329	0.0496353	0.0241668	0.0433457	0.0649435	0.048822	0.120636	0.0350449	0.0706441	0.0633137	0.0651074	0.0631249	0.0538551	0.0689975	0.0675335	0.0712012	0.0940449	0.0870094	0.0716747	0.0735137	0.122373	0.103002	0.0969534	0.0838926	0.0438425	0.0555456	0.0875169	0.0737808	0.0567055	0.0513192	0.0479162	0.0569361	0.0616072	0.1154	0.090973	0.0625467	0.0642547	0.146362
PNKP	0.0162031	0.015326	0.0217368	0.0119813	0.0161942	0.0103794	0.0240667	0.0206861	0.0291328	0.0116251	0.0185171	0.0127061	0.0279811	0.0405095	0.0279266	0.0348777	0.00447048	0.0130461	0.0194697	0.0146403	0.0131143	0.0246909	0.0279143	0.0298168	0.0106972	0.00828369	0.019098	0.0096784	0.0104985	0.018674	0.0274312	0.0316378	0.0210222	0.0133801	0.0119804	0.0218917	0.0141349	0.0229909	0.0219503	0.0154581	0.0222234	0.0160972	0.0340337	0.0074799	0.0137593	0.0312099	0.0299268	0.0306372
TBC1D17	0.052996	0.0666566	0.0771969	0.0510151	0.0554673	0.0559577	0.0726522	0.0789793	0.0772377	0.0460446	0.0770713	0.0455165	0.067709	0.094182	0.0968305	0.0438043	0.0919983	0.043975	0.0790126	0.0821977	0.0690019	0.0714019	0.0538106	0.0731274	0.0752547	0.0539884	0.0927703	0.0442882	0.0549373	0.0568579	0.10126	0.0917459	0.0911304	0.0731942	0.055265	0.082902	0.0665007	0.0636817	0.0453134	0.0741445	0.061064	0.0612888	0.0776413	0.0494506	0.0636586	0.0687232	0.0890158	0.0780797
IL4I1	0	0.00157123	0.00127235	0	0.0019103	0	0	0.00175277	0.000750921	0.00268287	0.00155067	0.000432404	0	0.00287625	0.00155192	0.00186578	0	0	0.00092468	0.00122151	0.000552444	0.00100843	0.00282415	0.00214181	0.00297696	0.00258187	0	0.00297786	0.00126384	0.00117525	0.00376209	0.000477793	0.00149376	0.00204486	0.00094073	0.00345608	0.00592786	0.00138497	0	0	0.00137964	0.00346843	0.00275873	0.00148887	0.0012036	0.0019898	0.00128536	0.000910786
AC011452.1	0.00231795	0.000750382	0.0010134	0.00269659	0.00083265	0.000335461	0	0.000797031	0.000430529	0.00107438	0.000573668	0	0	0	0.000366959	0	0	0	0.000695401	0.00129382	0.00120949	0.0011213	0.000663815	0.00158942	0.00166845	0	0	0.00109686	0.00165796	0.000281271	0.000900235	0.00151429	0.000778471	0.000892254	0.00128387	0.00117427	0.00619685	0.000528905	0	0.00137348	0.00264855	0	0	0	0	0.000986994	0.00137668	0.000657718
ATF5	0.00513337	0.006182	0.00460212	0.00739983	0.00565756	0.00562485	0.00970103	0.00577364	0.00556074	0.000246334	0.00438803	0.00229262	0.00255339	0.00668343	0.00668873	0.0021038	0.0057353	0.00579152	0.00518987	0.00525866	0.00440015	0.00462551	0.00495712	0.00546154	0.00385114	0.00472227	0.00731851	0.00273607	0.00422827	0.00489126	0.0041528	0.00515185	0.00510944	0.00750941	0.00194539	0.00560664	0.00661613	0.00388705	0	0.00470362	0.0076238	0.00264107	0.00293525	0.00586804	0.00143303	0.00434385	0.00889459	0.0189825
VRK3	0.0346395	0.0445738	0.0571794	0.0301999	0.0328871	0.0484303	0.115879	0.0531781	0.0686428	0.0551209	0.0505064	0.0463181	0.0502833	0.0756743	0.0567493	0.0517781	0.0521501	0.0310999	0.0509673	0.031783	0.0484542	0.0764309	0.0446064	0.0678316	0.0340313	0.0376187	0.0470169	0.0335411	0.0288512	0.0357974	0.0579653	0.0663292	0.0628123	0.0571401	0.0228691	0.0601512	0.131142	0.048809	0.0719016	0.0628299	0.0434412	0.0320637	0.0673776	0.0363072	0.0423588	0.0667631	0.0566711	0.0848539
ZNF473	0.00411582	0.00816734	0.0123765	0.00904322	0.00504945	0.00687157	0.0503571	0.00832122	0.0102632	0.0132882	0.00922529	0.00197106	0.0130424	0.00813261	0.0106027	0.0127798	0	0.00929575	0.0160003	0.00518434	0.00497133	0.0116336	0.00987368	0.0105851	0.0102124	0.00245947	0.0119014	0.0113749	0.00750022	0.00913534	0.012025	0.0121123	0.00790917	0.0188023	0.0105541	0.00239908	0.0130782	0.015609	0.0180486	0.0160855	0.00549773	0.00976396	0.00260916	0.0217968	0.0107252	0.0112577	0.00985265	0.0227887
IZUMO2	0.00228798	0.00181797	0.00147418	0.00246118	0.00218716	0	0.00220355	0.000346927	0	0	0	0.000387141	0	0.0044361	0.000548182	0.000702954	0	0	0.000190642	0.00199406	0	0.000249061	0.000519985	0.000344658	0.00335331	0.00282635	0.00382083	0.000573921	0.0022233	0.00105097	0	0.00104433	0.00020134	0.000621179	0	0	0	0.000540481	0	0.00152675	0	0.00108866	0	0	0	0.000649982	0.000955723	0.000319067
MYH14	0.083119	0.0861539	0.116523	0.0785053	0.0802777	0.0650261	0.131991	0.086894	0.108731	0.0888395	0.0993335	0.0926417	0.105637	0.0801504	0.10733	0.100313	0.0498766	0.0902584	0.0933491	0.0989921	0.0878931	0.125834	0.11526	0.108	0.0739603	0.0965444	0.0636678	0.0444243	0.0776748	0.0849337	0.0936345	0.0916662	0.109811	0.100875	0.0849249	0.09965	0.146287	0.0894552	0.0794042	0.079369	0.109179	0.0945297	0.0765209	0.0881967	0.0911676	0.117222	0.134604	0.115099
KCNC3	0.0157741	0.0149306	0.00978314	0.00900521	0.0123148	0.00896684	0.0160554	0.0233429	0.0228219	0.00935042	0.00620859	0.0124357	0.00667884	0.0143728	0.0134613	0.0100715	0.0126027	0.00382262	0.0109425	0.0116807	0.0144584	0.0130914	0.0178638	0.00920751	0.0106394	0.0114765	0.0241587	0.0125271	0.0103751	0.0107646	0.0200922	0.017192	0.019907	0.0118409	0.00985611	0.0113471	0.0297887	0.0113622	0.00513282	0.00926398	0.00779997	0.0125313	0.00978331	0.0108769	0.0126157	0.00747421	0.0148297	0.0476608
NR1H2	0.0266356	0.0399701	0.0618403	0.0338748	0.0274723	0.0374579	0.0587684	0.0450139	0.0558247	0.0461135	0.0389689	0.0327825	0.0637692	0.0548832	0.0465079	0.0477096	0.0389674	0.0678829	0.0529281	0.0473052	0.0419709	0.0670935	0.030393	0.0574107	0.0466137	0.0338571	0.0672582	0.0419216	0.0334805	0.0356113	0.0525622	0.0585111	0.0513178	0.0461528	0.0297442	0.031163	0.0522899	0.0570772	0.034424	0.0734546	0.0331302	0.0773263	0.0480681	0.0118164	0.0352187	0.0524328	0.0459151	0.120542
NAPSA	0.00147044	0.00420565	0.00232364	0.00280115	0.00354604	0	0.00768934	0.00235637	0	0.00615961	0.00126664	0.00286582	0	0.00305226	0.00276476	0.00312635	0.0137578	0	0.00469701	0.00208827	0.00375904	0.00324287	0.00204231	0.00227511	0.0035178	0.00318024	0	0.00548224	0.00251158	0.00249712	0.00523499	0.00476649	0.00413821	0.00474623	0.00137239	0.0048814	0	0.00481612	0	0.00207832	0	0.00446008	0	0.000601658	0.00660314	0.00331773	0.00432808	0.00550412
POLD1	0	0.00370266	0.00453596	0.000956123	0.00392082	0.00271793	0.00607969	0.00237324	0.0032288	0.00609648	0.00757426	0.00670213	0	0.002683	0.00348481	0.00703042	0.0241408	0	0.00533283	0.003185	0.00408927	0.00767323	0.00303107	0.00417967	0.00245432	0.00517471	0.00652026	0.00320928	0.00388807	0.00226365	0.0082532	0.0052313	0.00522253	0.00218578	0.00254867	0.00218467	0.0230205	0.00817124	0	0.00605541	0.00260302	0.00448878	0	0.0030746	0.00447715	0.00362281	0.00728508	0.0131758
SPIB	0	0.000516876	0.000225185	0	0	0	0	0.000153528	0.00079945	0	0	0	0	0.00186131	0.00105496	0.00206059	0	0	0.000191052	0	0	0.000756197	0	0	0.00115404	0	0	0	0.000531407	0	0.000313507	0	0.000551021	0	0.000271298	0	0	0	0	0	0	0	0.00263173	0	0.000416884	0	0.0009068	0.000345848
MYBPC2	0	0.000889169	0.00222354	0.00123503	0.00091282	0	0	0.0006608	0.00123335	0.000434166	0.00154503	0	0	0.00145564	0.000813524	0	0	0	0.0010441	0.000559379	0.000521444	0.00130921	0	0.00122103	0.00115326	0.000605855	0	0.00182792	0.00182916	0.000520373	0.000703447	0.00193066	0.000879074	0	0.000182696	0	0	0.00070862	0	0.000625322	0	0.00225539	0	0.00224523	0	0.0011537	0.00112592	0.000597328
FAM71E1	0.00358818	0.00229055	0.00280586	0.00239737	0.00452521	0.00329726	0.00441668	0.00336945	0.0029863	0	0.00142241	0.00178124	0	0.00149663	0.00230838	0.00086776	0	0.00597961	0.00199208	0.00216092	0.000955159	0.00187064	0.00283745	0.00278378	0.00291168	0.00314605	0	0.00255609	0.00345366	0.00210826	0.00231086	0.00329271	0.00282828	0.00704951	0.00105782	0.000955239	0	0.00346639	0	0.0040662	0	0.000671047	0	0.00185419	0.00124082	0.00257727	0.00297371	0.00240889
EMC10	0.0850107	0.144115	0.268772	0.197672	0.220047	0.0691502	0.110526	0.16959	0.132385	0.130167	0.131748	0.0757619	0.139532	0.25979	0.13776	0.310806	0.0644058	0.1535	0.18397	0.153494	0.199159	0.257805	0.0753547	0.485275	0.148937	0.0800795	0.210275	0.133153	0.354612	0.169576	0.110548	0.254639	0.15044	0.217415	0.0605453	0.172795	0.0744805	0.150734	0.0761951	0.12641	0.149167	0.127758	0.429726	0.0476487	0.112645	0.181828	0.34217	0.16157
JOSD2	0.0266257	0.0383047	0.0458324	0.0444097	0.0354391	0.0265963	0.059304	0.0453828	0.0552682	0.0285509	0.0467183	0.0164892	0.061738	0.0483389	0.0435228	0.0457389	0.0320705	0.0387456	0.0576466	0.0368538	0.0340156	0.0428333	0.0230858	0.0568946	0.0357855	0.0345086	0.0486057	0.0336869	0.0420599	0.0313562	0.0494085	0.0463899	0.0424691	0.0419712	0.0215052	0.0301203	0.0324152	0.0383694	0.0451968	0.0288556	0.0322808	0.0416511	0.0341882	0.0392227	0.0249217	0.0468155	0.0281887	0.0306197
ASPDH	0.00532789	0.0103768	0.00977673	0.0113354	0.00845601	0.00911503	0.0136413	0.0162286	0.0162848	0.00621385	0.00547668	0.00700006	0.0068177	0.0132073	0.0127546	0.0123021	0.00287001	0.00955402	0.0131724	0.0101177	0.0162563	0.00691799	0.00715257	0.0123593	0.00884585	0.00672808	0.00599708	0.0113931	0.00934601	0.00937405	0.0139176	0.0131994	0.00980753	0.00833148	0.0117145	0.0104905	0.0133485	0.00648929	0.00439795	0.00368855	0.00638069	0.00262967	0.00863827	0.00724145	0.00350381	0.00612234	0.00691199	0.00377956
LRRC4B	0.0943584	0.137735	0.193534	0.0978696	0.113052	0.0689686	0.0754066	0.165106	0.17796	0.12433	0.103634	0.119299	0.186884	0.126289	0.183003	0.0996287	0.0968158	0.118357	0.112115	0.120411	0.154281	0.144849	0.163171	0.137065	0.135741	0.124265	0.220086	0.0697444	0.127689	0.11448	0.0797712	0.137416	0.169891	0.108529	0.17376	0.130591	0.0837666	0.173695	0.0947017	0.134505	0.138587	0.0493582	0.120175	0.0704046	0.12665	0.188784	0.186828	0.0808116
SYT3	0.00405224	0.00266849	0.00475917	0.00151405	0.00277997	0.00234882	0	0.00418621	0.00571984	0.00340687	0.00351268	0.00209783	0	0.00196794	0.00490078	0.00385159	0	0	0.00430576	0.00449236	0.00582649	0.00407219	0.00660921	0.00410095	0.00345014	0.000907985	0	0.00240101	0.00400687	0.00348492	0.00451605	0.00397042	0.00501483	0.000941619	0.0026009	0.00477963	0.00434537	0.00923052	0	0.00868512	0	0.0026091	0	0.00121879	0.00215929	0.00448928	0.00424755	0.00397348
C19orf81	0.00389492	0.00762539	0.0172298	0.00986657	0.0150693	0.0142118	0.00859159	0.00946969	0.00627996	0.00371362	0.00755245	0.00241107	0.006857	0.0160707	0.00462909	0.00584529	0.00738033	0.0109817	0.0222646	0.00888739	0.00939806	0.0107331	0.00434376	0.00883496	0.00859249	0.00858802	0.0122182	0.0175958	0.0419929	0.00670161	0.0109977	0.0181333	0.0120189	0.00846687	0.0051595	0.00693413	0.0381324	0.0155581	0.011964	0.0140619	0.00376752	0.00523783	0.0206439	0.00808863	0.006889	0.0128331	0.00757039	0.00816082
SHANK1	0.0111326	0.0107204	0.0114045	0.00577777	0.00874352	0.00658511	0.0230096	0.0109564	0.00855032	0.00310837	0.00402538	0.00479063	0.00311238	0.0101597	0.00722131	0.00871693	0.00769666	0.00716012	0.00667552	0.00534001	0.0131667	0.0139306	0.0144985	0.00657157	0.0105232	0.0090201	0.0112748	0.0121702	0.0234	0.0103938	0.0112413	0.0155432	0.0127381	0.00475435	0.010592	0.0104514	0.0183271	0.00924968	0.00703918	0.015262	0.00657879	0.00821698	0.00564629	0.00847001	0.0105997	0.0101961	0.00834925	0.0152403
CLEC11A	0.0159547	0.0190557	0.0371352	0.043019	0.031171	0.0207828	0.0212051	0.032379	0.0254566	0.012282	0.0170764	0.0096458	0.00634532	0.0359688	0.0199407	0.0310757	0.0185457	0.0185149	0.0369119	0.0160133	0.0294903	0.0271073	0.0125876	0.0340301	0.0147186	0.014446	0.0130531	0.0236609	0.049937	0.0346875	0.0279234	0.0500779	0.0359058	0.028222	0.00758992	0.0171617	0.0198173	0.020821	0.0392336	0.0341666	0.0182376	0.023744	0.0205406	0.00889472	0.013208	0.0289286	0.0203332	0.0480344
AC010325.1	0	0.0011867	0.00143794	0.00132886	0.0011196	0	0	0.00232932	0.000927306	0.000609807	0.000659268	0.00179381	0	0.00142809	0.00173293	0.00059905	0.00269488	0	0.000839586	0.000834563	0.00172851	0.00167035	0.00173696	0.00174354	0.00144939	0.00119945	0	0.00182521	0.000932134	0.00141006	0.000659894	0.0016873	0.00182548	0	0.00174584	0.00191096	0.00335885	0.00166717	0	0.00178607	0.00129803	0.00178345	0	0	0.000918541	0.00265975	0.000958639	0.00755524
ACP4	0	0	0	0	0	0	0.00441548	0.000306699	0	0	0.00100443	0.000330387	0	0	0	0	0	0	0	0.00118034	0	0.000416492	0	0.00022332	0	0	0	0	0.000643486	0.000577609	0	0	0.000219789	0	0.000336643	0	0	0	0	0	0	0	0	0	0	0.000320444	0.00157347	0.00159565
C19orf48	0.00348093	0.0117935	0.00938338	0.0114517	0.00589744	0.0115508	0.0116446	0.01107	0.0119528	0.00341937	0.0111511	0.0079201	0.0211906	0.0108711	0.0112877	0.0176923	0.00485545	0.00374775	0.0121623	0.0153469	0.0155648	0.0145835	0.00377058	0.0155788	0.0119627	0.00444868	0.0177883	0.00671723	0.00797798	0.00778508	0.0118134	0.010977	0.0107407	0.00782518	0.00379064	0.00699307	0.0168851	0.00906792	0.0135901	0.00606537	0.00898156	0.0175122	0.0127024	0.00231562	0.00422827	0.0144643	0.0135376	0.0290805
KLK15	0	0	0.000273637	0	0.00101978	0	0	0.000185243	0	0.000695562	0	0	0	0	0	0.000695068	0	0.00719557	0.000211643	0	0	0.000552618	0.00010349	0	0	0	0.00644597	0	0.000832823	0	0.000392169	0	0	0	0	0	0	0.000385503	0	0.00146495	0	0.000747737	0	0	0	0	0	0.000310902
KLK3	0	0.000150518	0.00021178	0	0	0	0	0.000227291	0.000654965	0.000334474	0	0	0	0	0	0	0	0	0.000246239	0	0	0.000436352	0	0.00020645	0.000246151	0	0	0	0.000264594	0	0	0	0	0	0	0	0	0	0	0.000755673	0.00132497	0	0	0	0	0.00016057	0	0.000135643
KLK2	0.00057226	0	0.000243152	0	0	0	0	0	0	0	0	0	0	0	0.000288489	0	0	0	0	0	0	0	0.000182135	0.000172677	0	0	0	0	0.000440859	0	0	0	0	0	0	0	0	0	0	0	0	0	0	0	0	0.000142743	0	0
KLK4	0	0	0.000351241	0	0	0	0	0	0	0	0	0	0	0	0	0	0	0	0	0	0	0	0	0	0	0	0	0	0	0	0	0	0	0.00132252	0.000350767	0	0	0	0	0	0	0	0	0	0	0	0	0
KLK5	0	0.00105919	0.000423454	0	0	0.00154885	0	0.000435863	0.000462277	0.000536418	0.000800531	0	0	0.00150011	0.000435852	0	0	0	0.000265078	0	0.000642843	0.000343538	0.000423781	0.000373969	0.000906779	0.000868919	0	0	0.00150053	0.00143552	0.00108777	0.000603312	0.000514682	0.00217931	0.000761094	0	0.00302637	0.000638644	0	0	0.00193591	0	0	0.00200901	0.00160197	0.000510296	0.000936972	0
KLK6	0.0745709	0.104351	0.144217	0.0984702	0.0896544	0.0600708	0.0881944	0.166856	0.130889	0.0850261	0.137089	0.0900675	0.150588	0.132033	0.150177	0.16303	0.0628057	0.135142	0.168861	0.125942	0.146386	0.141741	0.111136	0.159639	0.142873	0.0943026	0.103156	0.0629064	0.124052	0.103191	0.0861711	0.106903	0.108261	0.102308	0.0567179	0.117706	0.107401	0.122709	0.0608221	0.0692987	0.125026	0.096731	0.163825	0.103655	0.0752367	0.169457	0.135465	0.0943559
KLK7	0.00543271	0.00273702	0.00136826	0.0074876	0.00171476	0.000639067	0	0.00299449	0.00196679	0.00176216	0	0.00058852	0	0.00110361	0.00109706	0.00109379	0	0	0.00154702	0.00187164	0.000340667	0.000889407	0.00267713	0.00128015	0.00148914	0.00066757	0	0.000934104	0.00349364	0.00238303	0	0.00175112	0.00281858	0	0.00338486	0	0	0.000798086	0.00775995	0.000702704	0.003618	0	0.00230938	0.00127468	0.000618894	0.000798022	0.00183185	0.001146
KLK10	0	0.000684134	0.000385131	0	0.000997235	0	0	0.00156495	0.00133357	0.000542892	0.00109798	0.000228223	0	0	0.000594589	0.00185907	0	0.00529007	0.0019313	0	0.00163141	0.00021827	0.000418089	0.00125725	0.000573872	0.0014677	0	0.00218424	0.00202492	0.00182407	0.00217882	0.000764133	0.000995249	0.000572512	0	0	0	0.00041731	0	0.0024908	0.00204617	0.00117805	0	0.00112885	0.00110898	0.00141583	0.0021603	0.00051895
KLK11	0	0	0	0	0.000295137	0	0	0	0	0	0	0	0	0	0.00017807	0	0	0	0	0	0	0	0	0	0	0	0	0	0.000551017	0.000294199	0	0	0	0	0	0	0	0	0	0	0	0	0	0	0	0	0.00049192	0
KLK12	0	0	0.000217413	0	0	0	0	0.000129415	0	0	0	0	0	0	0	0	0	0	0.000265402	0	0	0.00043114	0	0	0	0	0	0	0.000212678	0	0	0	0.000307922	0	0	0	0	0	0	0	0	0	0	0.00180297	0	0	0	0
KLK13	0	0	0	0	0	0	0	0	0	0	0	0	0	0	0	0	0	0	0	0	0	0.00011135	0	0	0	0	0	0	0.000403995	0	0	0	0	0	0	0	0	0	0	0	0	0	0	0	0	0	0	0
KLK14	0.00136784	0.00261033	0.00201074	0.0015455	0.000637486	0	0.00711832	0.00216886	0.00173359	0.0046849	0.00298792	0.00153562	0	0.00234226	0.00287314	0	0.00571945	0	0.00361434	0.000785733	0.00162759	0.00244163	0.00200807	0.00228938	0.00194408	0.00255768	0	0.000856322	0.000949669	0.00163317	0.00104662	0.00403481	0.00186938	0.00388938	0.000724862	0.00196072	0	0.00252634	0	0.00236908	0.00144842	0.00111282	0.00204354	0.0034632	0.00367649	0.00149	0.00210254	0.00786952
CTU1	0.00324034	0.0107532	0.0132758	0.00895899	0.00740011	0.00447311	0.0324598	0.0176366	0.0148754	0.00854281	0.0137498	0.0107344	0.00691088	0.00587794	0.0117794	0.00756422	0.0101408	0	0.01474	0.00810759	0.0162996	0.0158464	0.00679097	0.0227459	0.00800522	0.00819526	0.0102423	0.00564655	0.00813301	0.0117502	0.0146895	0.0139543	0.01613	0.02431	0.00646657	0.0159622	0.00329751	0.0166097	0	0.0192907	0.0269002	0.0139675	0.015945	0.0125547	0.010515	0.0203399	0.0149197	0.0212369
SIGLEC9	0	0.000172509	0.000145098	0.00190784	0.000330949	0.00304515	0	0.000858978	0	0.0013135	0.000629747	0.000773385	0	0	0.000817944	0.00111779	0	0	0.000163658	0	0.000601516	0.000766958	0.00120152	0.000164071	0.000340762	0	0	0	0.000486924	0.000533295	0.0015107	0.000517333	0.00113322	0.00109424	0.000571573	0	0	0	0	0	0	0.00173394	0	0	0.00138864	0.000413047	0.00169359	0.000271937
SIGLEC7	0	0	0	0	0	0.00134465	0	0.000113569	0	0.00093677	0	0	0	0	0	0	0	0	0	0	0.00070418	0	0.00100582	0	0	0	0	0	0	0	0.00018059	0	0.00018065	0	0	0	0	0	0	0	0	0	0	0	0	0	0	0.000242397
CD33	0	0	0.000107141	0	0.000258468	0	0	0.000429054	0	0	0	0	0	0.00130439	0.00090652	0	0	0	0.000464065	0	0	0.000484701	0.000251658	0.00079066	0	0	0	0	0.000522931	0.000471227	0.000382376	0.000619194	0.000253988	0	0	0.00136615	0	0.000163006	0	0	0	0	0	0	0	0	0	0
SIGLECL1	0	0.000417822	0	0	0.000303882	0	0	0.000142186	0	0	0	0	0	0	0	0.000731805	0	0	0	0	0	0	0	0	0	0	0	0	0.000468142	0	0	0	0	0	0	0	0	0	0	0	0	0	0	0	0	0	0	0
IGLON5	0.0108351	0.00484337	0.00526035	0.0115685	0.0087471	0.00810323	0.00398578	0.0075775	0.00730526	0.003001	0.00228791	0.00859785	0.00404533	0.00803648	0.00318678	0.000728593	0.0107887	0	0.00257168	0.00628495	0.00339792	0.00425836	0.00201186	0.00336719	0.00869522	0.00495982	0	0.00859261	0.00493953	0.0048094	0.0101083	0.0115135	0.00830419	0	0.00463044	0.00432499	0.00491145	0.00201096	0	0.00230186	0.00341814	0.00257152	0.00399865	0.000867915	0.00224382	0.00290021	0.00506737	0.00504488
VSIG10L	0	0.00204221	0.00144287	0.00260027	0.00222603	0.00186094	0	0.00244386	0.00263631	0.00156954	0.00256444	0.0032285	0	0.00348968	0.00172349	0.00519141	0	0.00469808	0.00326496	0.000745588	0.00204618	0.00268422	0.000960273	0.00253563	0.00132103	0.00159144	0	0.00509191	0.00177954	0.00288693	0.00171095	0.00297924	0.0031707	0.00147751	0.000832882	0.00161735	0.0043163	0.00278644	0.00685699	0.00308138	0	0.00354217	0	0.00142855	0.00590144	0.0027836	0.00245074	0.00100463
ETFB	0.0221046	0.0493846	0.051873	0.0458565	0.0267456	0.0450134	0.0273073	0.0529716	0.0527066	0.0209408	0.0387165	0.0275577	0.0662109	0.0450944	0.0453199	0.0407791	0.0239195	0.0213678	0.0479894	0.0372159	0.0386564	0.0456399	0.0406342	0.0534706	0.0395114	0.0420142	0.0423062	0.0425348	0.0521713	0.0376096	0.052377	0.0464311	0.0509909	0.046512	0.0269146	0.0384741	0.021664	0.0339004	0.00789115	0.0427029	0.0265147	0.0554869	0.0346965	0.0237335	0.0340246	0.0646155	0.0427514	0.0324565
AC008750.8	0	0	0	0.000977684	0	0	0	0	0	0	0	0	0	0	0	0	0	0	0	0	0	0	0	0	0	0	0	0	0	0	0	0	0	0	0	0	0	0	0	0	0	0	0	0	0	0.000170252	0.000720961	0.000250665
NKG7	0.00106606	0.000481005	0	0.00104191	0	0	0	0	0.0010347	0	0	0	0	0	0.000130343	0	0	0	0	0	0.000473317	0	0.000491033	0	0	0	0	0	0	0.000532438	0	0.000426113	0	0	0	0	0	0	0	0	0	0	0	0	0.000693199	0	0	0
LIM2	0	8.00892e-05	0.000178399	0.000952495	0.000310719	0	0	0.000266152	0	0	0.000253007	0	0	0	0.000376008	0	0	0	0	0	0	0	0	0	0.000398325	0	0	0	0	0	0	0	0.000585538	0	0.00071397	0	0	0.000190742	0	0	0	0	0	0	0	0.000544617	0	0
C19orf84	0	0	0	0	0	0	0	0	0	0	0	0	0	0	0	0	0	0	0	0	0	0	0	0.000186369	0	0	0	0	0	0	0	0	0	0.0011082	0	0	0	0	0	0	0	0	0	0	0	0	0	0
SIGLEC10	0.00421598	0.000681688	0.000325079	0.00120065	0.000667327	0.00188668	0	0.00118962	0	0.000874473	0.00027609	0.00144309	0	0	0.000179493	0.00100119	0	0	0	0	0.00157394	0.000728002	0.000307798	0.00160859	0.000434398	0	0	0	0.000854458	0.00179973	0.000619838	0.000543727	0.00126216	0	0.00107872	0	0	0.00102017	0.0112412	0.00154337	0.00227083	0.00288376	0	0	0.000447356	0.000518629	0.000772606	0.00132903
SIGLEC8	0.00129182	0	0.000246936	0	0.00137221	0.00104542	0	0.00165785	0.000744818	0.00163704	0	0.000507798	0	0	0.000529496	0.000694304	0	0	0.000267358	0.000526592	0.00111075	0.000384601	0.000633331	0.000168397	0.000429715	0.00134811	0	0.00150591	0.00100813	0.000457384	0.000880037	0.00119371	0.00162128	0.000796725	0	0	0	0.000252163	0.0146923	0	0	0.00115389	0	0.0012674	0.000609391	0.000554091	0	0
SIGLEC6	0	0	0	0	0	0	0	0	0	0	0	0	0	0	0	0	0	0	0	0	0	0	0	0	0	0	0	0	0	0.000380075	0	0	0	0	0	0	0	0	0	0	0	0	0	0	0	0	0	0
ZNF175	0.0277904	0.01966	0.035198	0.0299479	0.0304249	0.028221	0.0361751	0.0333201	0.030056	0.0291848	0.0325869	0.0207966	0.0315791	0.0249908	0.0258523	0.019959	0.012437	0.0184913	0.0367379	0.0219268	0.0336626	0.0366007	0.0219058	0.0363411	0.0265762	0.0168952	0.0222086	0.0255362	0.022849	0.0243066	0.0359136	0.0292173	0.0312264	0.0300206	0.0140716	0.0241053	0.026882	0.0231713	0.0216173	0.0317163	0.0228135	0.0278228	0.0450061	0.0226486	0.0195938	0.0325647	0.0226674	0.0566427
SPACA6	0.0367617	0.03366	0.0360751	0.0252287	0.0205715	0.0229443	0.0560079	0.0392178	0.041702	0.0288973	0.035546	0.0304659	0.0407679	0.0425913	0.0438599	0.0323428	0.0146922	0.0137135	0.0394429	0.0293051	0.0351807	0.0509394	0.0476393	0.0248207	0.0305316	0.0289345	0.0532721	0.023073	0.0270491	0.0218328	0.0462483	0.0459573	0.0419879	0.0385436	0.0359813	0.0560572	0.114668	0.0569872	0.0340587	0.0528225	0.0199311	0.0252822	0.0193539	0.0222651	0.0282784	0.0463568	0.050484	0.0474119
HAS1	0	0.00107776	0.000691841	0.0030347	0.00163704	0.00329046	0	0.00358745	0.00264703	0.00110831	0.00399264	0	0.0104278	0.00137821	0.00347923	0.00180278	0	0	0.00273253	0.000765642	0.00224258	0.00459937	0.00134373	0.000874446	0.00139369	0.00209531	0	0.00488703	0.00264791	0.0025149	0.00380041	0.0046927	0.00191203	0	0.000560772	0.00241346	0	0.00202432	0	0.00373455	0.00243605	0.00506113	0.0027983	0.00383302	0	0.000853673	0.00073888	0.00191608
FPR1	0.00178024	0.00198101	0.00181941	0.00172219	0.0017734	0	0.00380598	0.00225101	0.00117611	0.000925838	0.00059419	0.00186111	0	0	0.000908119	0.00181739	0	0	0.00162617	0.00168639	0.00155317	0.00311619	0.00324145	0.00376602	0	0.000639935	0	0.00115935	0.00166608	0.00211053	0.00337655	0	0.00152109	0.00224959	0.00107767	0.00211868	0	0.00195391	0	0	0	0.00230797	0	0	0.000328722	0.00164249	0.00170497	0.00244336
FPR2	0	0.000319534	0.000646474	0	0	0	0	0.000138068	0	0	0	0	0	0	0	0.00224033	0	0	0	0	0	0.000920638	0.000499951	0.000829818	0	0.000800594	0	0.00112952	0.000705192	0.000381686	0.000203453	0.000430148	0.000259108	0	0	0	0	0.00032659	0	0.00163202	0	0	0	0	0	0.000510184	0.00076155	0.000566186
FPR3	0.00069964	0.000167814	0.00108992	0.00129712	0.000785905	0.00068272	0	0.000398211	0	0.000295626	0.000525661	0	0	0.00104115	0.000133525	0	0	0	0.000895988	0	0.000563592	0.00383134	0.000154037	0.00148314	0	0	0.00510072	0	0.004198	0.00132493	0.00181251	0.000598367	0.00020811	0.00080951	0	0	0	0	0	0.00059356	0	0	0	0	0	0.00123287	0.00222255	0.000701175
ZNF577	0.141423	0.109931	0.103997	0.0763663	0.0748857	0.0761387	0.0806125	0.112188	0.107068	0.115024	0.123383	0.100735	0.112237	0.106229	0.108558	0.100809	0.0890691	0.0886259	0.132338	0.094311	0.106535	0.192442	0.106666	0.124239	0.091321	0.0970089	0.0802429	0.0999576	0.108619	0.127859	0.117216	0.134236	0.147051	0.111666	0.113493	0.111673	0.0644895	0.100331	0.0672811	0.0960543	0.0990413	0.093662	0.0983902	0.122248	0.0907814	0.182891	0.102594	0.209194
ZNF649	0.0106815	0.0107099	0.0129672	0.0116148	0.00778889	0.0103063	0.0163078	0.0169412	0.0183449	0.0241468	0.0193378	0.0117219	0.0150536	0.0211521	0.0184044	0.0131835	0.00506477	0.0158345	0.0180902	0.0113807	0.0139295	0.0319528	0.0275241	0.0205722	0.00986203	0.0146265	0.00858502	0.0204444	0.0133843	0.0135436	0.0120617	0.0155961	0.0211931	0.0232631	0.0235205	0.0227686	0.0160658	0.0199807	0.0474601	0.0165255	0.013002	0.0152713	0.0215429	0.0197552	0.0054365	0.0384596	0.0227863	0.0336608
ZNF613	0.0158939	0.00869148	0.00905853	0.0037339	0.00863871	0.0147894	0.0118889	0.0070967	0.0106475	0.0133906	0.0129126	0.00785666	0.0118711	0.00801119	0.00701369	0.00981555	0.00572736	0	0.0110403	0.0093917	0.00948037	0.01349	0.0089792	0.00919579	0.00718249	0.00563377	0	0.0077867	0.00460862	0.0103296	0.0121012	0.0138139	0.00895119	0.0122932	0.0058307	0.00822689	0.0158527	0.0114087	0.00568162	0.0134375	0.00716879	0.0102662	0.00583163	0.00515678	0.00421388	0.0127654	0.0113488	0.0164757
ZNF350	0.0139392	0.0161305	0.0213899	0.0145626	0.0154015	0.0190401	0.0124916	0.0212589	0.0230656	0.0234616	0.0226401	0.0202984	0.0282557	0.0433219	0.0197113	0.0302206	0.0205949	0.0174495	0.0238223	0.0220353	0.0242326	0.0270653	0.0129648	0.0286604	0.0162546	0.0155	0.00852143	0.0163425	0.0109634	0.0244346	0.0193912	0.021563	0.0217972	0.0209954	0.0117051	0.017708	0.0154302	0.0183562	0.0058367	0.0227533	0.0261228	0.0158314	0.0289835	0.0249377	0.0116513	0.0228475	0.0316976	0.0408101
ZNF615	0.0200613	0.0263423	0.0325264	0.0270171	0.0241201	0.0380099	0.0451635	0.0396044	0.0327043	0.0353192	0.0307447	0.0250167	0.0259557	0.0252078	0.0239013	0.0218706	0.0598775	0.00527428	0.0284523	0.0205639	0.0282761	0.0325173	0.0270041	0.0240578	0.0354579	0.0194952	0.0135723	0.0283139	0.0259424	0.0203519	0.0301391	0.0298654	0.0348585	0.033838	0.0191222	0.0259985	0.0397266	0.0301258	0.0269013	0.0430225	0.0209968	0.0184973	0.0279311	0.0393102	0.0196812	0.0326983	0.0357775	0.0374273
ZNF614	0.00872511	0.0167182	0.0235821	0.0218422	0.0132279	0.00991942	0.0694439	0.0236092	0.0190334	0.0240938	0.0226629	0.00947041	0.0295086	0.0147408	0.0131044	0.0129579	0.0283752	0.0141414	0.020067	0.0157864	0.0122808	0.0260216	0.0115867	0.0193249	0.0238304	0.016374	0.0148382	0.0167338	0.015478	0.0190945	0.0197741	0.0168104	0.02122	0.0306899	0.0097767	0.0108744	0.0235954	0.0261513	0.0338806	0.0235905	0.0129128	0.0127792	0.00745757	0.0139015	0.0170182	0.0239026	0.0236791	0.0408865
ZNF432	0.0480138	0.0458011	0.0486496	0.0495709	0.040646	0.0513318	0.0721826	0.0616427	0.0517328	0.0688608	0.0542102	0.0522334	0.0535145	0.0458751	0.051126	0.0484627	0.029761	0.0449217	0.0516576	0.0439803	0.0427425	0.0661862	0.0449297	0.0550346	0.0490583	0.0455497	0.0400538	0.0532383	0.041834	0.0542461	0.0494531	0.0613693	0.0698926	0.053554	0.025616	0.0471961	0.0548492	0.0522474	0.0288087	0.0322105	0.042196	0.0398807	0.0255679	0.0450256	0.0347829	0.0587305	0.0506802	0.0732194
ZNF841	0	0	0.000659293	0	0.000613576	0	0	0.000583773	0	0	0.000687693	0	0	0	0.00102568	0	0	0	0.00018416	0.00096775	0	0.000943979	0	6.7953e-05	0	0	0	0	0.000128907	0	0.000323199	0	0	0	0	0	0	0.000180128	0	0	0	0	0	0	0	0	0.000559274	0.000288492
ZNF616	0.0113969	0.008569	0.0154429	0.0139702	0.00494797	0.0100242	0.0234058	0.0155261	0.0177801	0.0144707	0.0139406	0.0109702	0.0166998	0.0136469	0.0137772	0.0162486	0.0187794	0.00374666	0.0120742	0.00503734	0.00899793	0.0160024	0.0100765	0.0141623	0.00830319	0.0101979	0.0228448	0.0106488	0.0106065	0.0146788	0.0104658	0.0141839	0.0130893	0.01861	0.00818462	0.0132738	0.00397823	0.0164884	0	0.0193272	0.0135905	0.0178729	0.0173687	0.00831077	0.00460176	0.0140839	0.0201424	0.0291401
ZNF836	0.0154621	0.0103029	0.0167719	0.0111994	0.00851748	0.00857744	0.0262552	0.0155421	0.0154234	0.00642517	0.0112825	0.00960045	0.00830978	0.0180084	0.0125542	0.0185635	0	0.0201395	0.00842487	0.0120963	0.0172384	0.018032	0.0103532	0.016671	0.00838979	0.00608161	0.0202498	0.0121491	0.0172041	0.0121541	0.0139297	0.02588	0.0127825	0.0112915	0.0128523	0.0142986	0.00976272	0.0145483	0	0.01259	0.01324	0.0189337	0.0104729	0.0151699	0.0166667	0.0177474	0.00987549	0.0188913
PPP2R1A	0.101794	0.13508	0.0936193	0.113418	0.0917951	0.111557	0.190252	0.166839	0.142459	0.0839787	0.0936012	0.0822288	0.0745698	0.0963229	0.111661	0.0614212	0.0828095	0.0645041	0.114063	0.110741	0.121768	0.10618	0.0920263	0.0729321	0.113374	0.116511	0.126371	0.101236	0.0927914	0.090786	0.167742	0.150296	0.146926	0.0956966	0.0855443	0.115129	0.0779717	0.111669	0.0594176	0.0840012	0.0452321	0.0798352	0.111681	0.106954	0.0960127	0.0984782	0.0796958	0.12537
ZNF766	0.0256416	0.0328381	0.0444836	0.0296875	0.0163761	0.0289821	0.0803408	0.0399457	0.0401091	0.0495269	0.0368988	0.020496	0.0251556	0.0520932	0.0296311	0.0372406	0.0801547	0.0334054	0.0345774	0.029395	0.0288982	0.0541943	0.0406129	0.0461995	0.028786	0.0307073	0.023371	0.0231193	0.0203083	0.0283407	0.04621	0.0459154	0.0337929	0.0458461	0.0217161	0.0258614	0.0806013	0.0504218	0.0557837	0.0600506	0.0403054	0.0407754	0.040835	0.0213063	0.0169096	0.0477655	0.0427338	0.105301
ZNF480	0.0289841	0.0206387	0.0305119	0.024644	0.0107841	0.0233032	0.0347784	0.0262783	0.0252245	0.0378884	0.0394062	0.0300024	0.0320621	0.0266161	0.0227693	0.0405155	0.0298958	0.0437709	0.024998	0.0130401	0.0162154	0.0371225	0.0362305	0.0280202	0.0234568	0.021076	0.0308229	0.0183638	0.0175642	0.017609	0.0283355	0.0392309	0.0256363	0.0318014	0.0237767	0.0264693	0.076365	0.033384	0.0534636	0.0368145	0.0269847	0.0282923	0.0202882	0.0184355	0.0262814	0.0370453	0.027735	0.0590614
ZNF610	0.0247072	0.018542	0.027321	0.0135254	0.0100828	0.0135333	0.0217468	0.0242408	0.0255905	0.0272947	0.021647	0.0307056	0.0182781	0.0237267	0.0155434	0.0207163	0.0134448	0.0252326	0.0180394	0.0188371	0.0135928	0.0370723	0.0270334	0.0280688	0.0170627	0.00796967	0.0419619	0.0272993	0.0137632	0.0165996	0.0276161	0.0260317	0.0237991	0.0202184	0.0167834	0.0203739	0.028617	0.0225556	0.0058367	0.0331993	0.0257081	0.036181	0.0148117	0.0180136	0.0164742	0.0289152	0.0236541	0.0415964
ZNF880	0.020017	0.0123948	0.0208161	0.0222986	0.00934001	0.0157897	0.0225416	0.0217944	0.0256999	0.0251233	0.0114208	0.0115157	0.00271785	0.0370038	0.0217046	0.0181094	0.0305568	0.00658332	0.0189447	0.0192998	0.006929	0.034776	0.0170246	0.0268188	0.0109589	0.0119903	0.0284025	0.0148792	0.0161631	0.0102115	0.0303304	0.0294272	0.02308	0.0247656	0.0105524	0.0156477	0.0120111	0.0233783	0.051457	0.013542	0.0217762	0.0166324	0.0155596	0.0128149	0.0141465	0.0255643	0.011189	0.0212073
ZNF528	0.0479573	0.0346093	0.0386246	0.0489784	0.0334816	0.0405282	0.0202084	0.0437748	0.0387648	0.0431949	0.0345893	0.0385308	0.0432866	0.0354272	0.0254148	0.0300621	0.0471447	0.0519694	0.0409071	0.0419454	0.0291583	0.0416133	0.040248	0.0372503	0.0363969	0.0480709	0.0474201	0.0389966	0.0477339	0.0613489	0.0431499	0.0430801	0.0430214	0.036347	0.0380854	0.0362673	0.0236337	0.0361016	0.0458978	0.0320416	0.0278378	0.0439906	0.0530305	0.0417395	0.0354284	0.0379349	0.0411017	0.0840815
ZNF534	0.0134759	0.016533	0.00970699	0.00568411	0.00742779	0.00692859	0	0.00841041	0.0130704	0.00670578	0.0127502	0.00739127	0.00750181	0.0139795	0.00710817	0.0195083	0.0051898	0.0163757	0.00856047	0.0127143	0.00628375	0.0245752	0.00663345	0.0174939	0.0116512	0.0231076	0	0.00924606	0.014008	0.0106436	0.0132806	0.0124181	0.00906853	0.00472104	0.0113047	0.00746123	0.00250863	0.00534401	0.00931799	0.00484383	0.00422742	0.0118575	0.0104078	0.00437945	0.00956223	0.0124535	0.00498906	0.0175272
ZNF578	0.0125955	0.010786	0.00981705	0.0178295	0.00980483	0.010333	0.00584895	0.00979507	0.00952475	0.0101154	0.0098182	0.00970446	0.018179	0.0153643	0.012445	0.0100797	0.00701082	0.00471395	0.0143776	0.00819786	0.0121952	0.0176251	0.0112822	0.0151754	0.00843475	0.0078978	0.00901936	0.00924982	0.00926327	0.0181905	0.0126593	0.0136909	0.00922908	0.00709483	0.0144625	0.0122311	0.00391629	0.00893914	0.0103084	0.0145666	0.0185366	0.0200413	0.0213626	0.0164061	0.00878535	0.00712131	0.013821	0.0240399
ZNF808	0.0264396	0.0192552	0.0207476	0.0139655	0.0130001	0.0127121	0.0159322	0.0176019	0.0107535	0.0200403	0.0214356	0.00878853	0.0303904	0.00528415	0.0158514	0.0150347	0.0303623	0.0111832	0.0184472	0.0141496	0.0154369	0.0186517	0.0195603	0.0189871	0.00737597	0.0161929	0.00772834	0.0069412	0.00923246	0.00874102	0.0200314	0.0177385	0.014282	0.0120151	0.0147188	0.0264359	0.0229851	0.0192686	0.0228018	0.0206349	0.0136385	0.0084815	0.0207303	0.0133996	0.0064364	0.0148132	0.0214617	0.0433766
ZNF701	0.0280993	0.0295602	0.0404439	0.0316503	0.0245044	0.0181334	0.0537841	0.0426927	0.0395873	0.0336964	0.0306845	0.0255327	0.0162525	0.0398635	0.0316289	0.0301577	0.031143	0.0254381	0.0305339	0.0194284	0.0225579	0.0441757	0.0377741	0.0384175	0.0239949	0.0182727	0.0421391	0.0261984	0.0213839	0.0190435	0.048287	0.0466512	0.0395287	0.0377684	0.0177929	0.0336064	0.0361733	0.0386855	0.0197724	0.0396106	0.0272807	0.0291667	0.0238044	0.0267792	0.0236905	0.0391601	0.0400381	0.0997713
ZNF83	0.109809	0.154831	0.299229	0.142166	0.134706	0.10262	0.367989	0.14624	0.222106	0.196466	0.173047	0.140514	0.173947	0.21064	0.222434	0.191029	0.127264	0.189647	0.161686	0.126368	0.143015	0.305655	0.148665	0.196378	0.148049	0.115237	0.24202	0.107761	0.153145	0.12591	0.145062	0.264027	0.228599	0.182961	0.118721	0.270611	0.241371	0.198539	0.0512602	0.243548	0.19013	0.165297	0.212605	0.112212	0.180041	0.200525	0.218844	0.42885
ZNF611	0.0626062	0.0815738	0.100096	0.0627585	0.055256	0.048712	0.092138	0.0700535	0.0838322	0.0476937	0.0745854	0.0611378	0.0547024	0.0976691	0.086524	0.0783463	0.0938978	0.0725362	0.0730624	0.0548408	0.0715893	0.103862	0.0923733	0.096537	0.05139	0.0539534	0.123551	0.0442874	0.0392757	0.0572773	0.0840391	0.0960214	0.0725755	0.101487	0.0557633	0.0677573	0.163988	0.0953094	0.0863197	0.0968983	0.0905841	0.0642034	0.0673564	0.041772	0.059355	0.082565	0.120765	0.12814
ZNF600	0.0328163	0.00864527	0.0148666	0.0109746	0.012774	0.00607671	0.00725319	0.00815211	0.00853047	0.0058169	0.00626136	0.0119518	0.00939796	0.0045286	0.0106975	0.00925368	0.00250876	0	0.00707579	0.00935295	0.0153242	0.0158693	0.00916881	0.0130126	0.0054522	0.0101646	0.00339537	0.0104074	0.00464831	0.00239349	0.0112358	0.0310421	0.0138302	0.00732034	0.00505757	0.0228617	0.00833684	0.00703024	0.00804826	0.0103538	0.0229544	0.00172282	0.00841546	0.0080089	0.0121554	0.00691083	0.011128	0.0135919
ZNF28	0.0214618	0.0226377	0.0213124	0.0090215	0.0110989	0.0172904	0.0127511	0.0174561	0.019823	0.0164211	0.0215099	0.0187674	0.0167297	0.0190268	0.0150358	0.0182244	0.0215003	0.006554	0.0223036	0.0123531	0.0132037	0.0213596	0.0180465	0.0233134	0.0141873	0.0165471	0.0458422	0.0182308	0.0125985	0.018792	0.0143122	0.0229754	0.0134928	0.0152671	0.0113699	0.017784	0.0285819	0.0194203	0	0.0156317	0.0130237	0.00995307	0.00295811	0.00490271	0.00469425	0.0216768	0.0231705	0.027813
ZNF320	0.00170092	0.00292015	0.00316306	0.00308603	0.00220923	0.00363172	0.00246728	0.00390963	0.00205567	0.00645526	0.00332655	0.00431394	0	0.00255026	0.00350338	0.00267282	0	0	0.00186254	0.00271364	0.0017653	0.00311075	0.00297328	0.00367859	0.00208214	0.00395475	0	0.00272861	0.00303513	0.00326412	0.00454553	0.0051898	0.00587426	0.00552283	0.00494366	0.00230044	0	0.00335623	0.0423249	0.00866133	0.00866441	0.000482781	0.00999226	0.0038652	0.0046404	0.00369916	0.00374763	0.00938971
ERVV-1	0	0	0	0	0.000377417	0	0	0.00012276	0	0	0	0	0	0	0	0	0	0	0	0.00059412	0	0	0.00024721	0	0	0	0	0	0	0	0	0	0	0	0	0	0	0	0	0	0	0	0	0	0	0	0	0
ERVV-2	0	0.000180505	0.000344237	0	0.000243514	0.00106603	0	0.000328295	0	0.000901982	0.000343797	0	0	0	0	0	0	0	0.000520274	0	0.000754137	6.47962e-05	0	0	0.000525108	0	0	0	0.0017807	0.000321094	0	0	0.000381961	0	0.000184642	0	0	0.000732353	0	0	0	0	0.004327	0	0	0.000255078	0.000858906	0
ZNF160	0.0670245	0.0825927	0.129953	0.0620224	0.0636753	0.0914992	0.151376	0.146121	0.0760998	0.0958662	0.0886382	0.0634641	0.146036	0.0937613	0.0811471	0.127018	0.0861892	0.108234	0.0970512	0.0652092	0.0748501	0.166839	0.127288	0.0866636	0.0806574	0.0828375	0.0930633	0.0690964	0.0608653	0.0487823	0.122937	0.126717	0.132685	0.0867541	0.0968751	0.120286	0.103131	0.146249	0.0614873	0.120764	0.117678	0.118715	0.0718093	0.0777738	0.0812674	0.146584	0.127952	0.282061
ZNF415	0.0263937	0.0406255	0.050568	0.0223139	0.0303368	0.0338433	0.0401436	0.0433248	0.0148934	0.0355727	0.0255207	0.0159256	0.0602831	0.0202428	0.0210158	0.0565922	0.025768	0.0185648	0.0274335	0.0340156	0.0313229	0.0330262	0.0379306	0.0159075	0.0345093	0.0324774	0.0511381	0.0279247	0.0195496	0.021932	0.0484555	0.0262381	0.0481469	0.0180676	0.0284624	0.0363706	0.0136526	0.0410828	0.0142437	0.0154866	0.0387462	0.0461517	0.008266	0.0312586	0.0162126	0.0378349	0.0340701	0.055386
ZNF347	0.0503509	0.0658093	0.10579	0.0274934	0.0412753	0.056615	0.0636537	0.0821795	0.0503545	0.0656674	0.0588756	0.0618402	0.0718238	0.0686824	0.0568917	0.0795997	0.0871093	0.0309869	0.0691901	0.0465201	0.0651676	0.0955461	0.0804298	0.0528501	0.0507502	0.0502937	0.0901882	0.0422471	0.034344	0.0375633	0.0910243	0.0607811	0.0904039	0.0527048	0.0597954	0.0691442	0.0758693	0.0916262	0.0684119	0.0543996	0.0735824	0.0981248	0.0353748	0.0634901	0.046127	0.0858071	0.0921519	0.162715
ZNF665	0.013609	0.0165717	0.0207062	0.0126969	0.0101549	0.016677	0.0389566	0.0247202	0.0192036	0.0214312	0.0155942	0.020823	0.0288543	0.0122014	0.0213641	0.0280887	0.0228063	0.013105	0.0239452	0.012315	0.0136778	0.0371627	0.0290221	0.0240994	0.0117736	0.0195371	0.0200253	0.0172032	0.0165815	0.00860008	0.0317967	0.0244504	0.025204	0.0363998	0.01238	0.0248381	0.0206921	0.0312907	0.0345311	0.0202302	0.0278691	0.0209576	0.0162544	0.00685716	0.0159705	0.0305255	0.0169713	0.0866071
ZNF677	0.0168986	0.0199141	0.0320791	0.0346132	0.0134642	0.0345296	0.0370253	0.0189204	0.0147789	0.0280726	0.0260867	0.0158058	0.0246502	0.0392737	0.0157337	0.0260249	0.0276768	0.0131297	0.0283427	0.0197365	0.0195793	0.0263425	0.0189772	0.0296173	0.0255977	0.01832	0.01134	0.0256852	0.0242065	0.019007	0.0251273	0.0257704	0.0282576	0.034556	0.0137687	0.0176104	0.00888514	0.0332979	0.0147326	0.0244181	0.0150995	0.032445	0.022213	0.0202453	0.0163157	0.0301275	0.0235982	0.0497513
VN1R2	0.00137632	0.000302801	0	0	0.00126646	0	0	0	0	0	0	0	0	0	0.000224057	0	0	0	0.000461465	0	0	0	0.000165954	0.000128192	0	0.000819992	0	0	0	0	0	0	0.000642482	0	0	0	0	0	0	0	0	0	0	0	0.00318911	0.00028348	0	0.000269984
ZNF845	0.00725286	0.00682031	0.0106128	0.0146079	0.00592971	0.00597594	0.00389375	0.00757469	0.00798135	0.00624922	0.0103847	0.00443257	0.0121017	0.0121847	0.0060205	0.00617906	0.023587	0.0162888	0.0124059	0.00257276	0.0095481	0.0126758	0.0120739	0.017159	0.0074874	0.00860553	0	0.00776022	0.005303	0.00860098	0.0150651	0.00825512	0.007986	0.00617117	0.00313956	0.00557489	0.02159	0.010026	0.00885563	0.0123244	0.00506041	0.00421446	0.00458145	0.006844	0.00508809	0.0102864	0.0114332	0.0222965
ZNF525	0.0273691	0.0146527	0.0178885	0.00906416	0.00943532	0.0134781	0.00906723	0.022025	0.0219272	0.0195086	0.0165087	0.0234086	0.0272124	0.0280754	0.0151643	0.016376	0.0239424	0	0.0250794	0.0108984	0.0198704	0.0229535	0.0207199	0.0239736	0.0152404	0.014612	0.0116302	0.0152574	0.0100816	0.0144591	0.0261661	0.0184024	0.017877	0.0221925	0.0122892	0.017986	0.0356248	0.0225222	0	0.0292294	0.0180231	0.0150834	0.0170638	0.00912657	0.0118096	0.0217006	0.0252299	0.0647632
ZNF765	0.021646	0.0547669	0.0669611	0.0313606	0.0286683	0.0300084	0.0798298	0.0478334	0.0481104	0.0508146	0.0474068	0.0421314	0.0366045	0.0351701	0.0476785	0.0455039	0.06662	0.0483066	0.0390788	0.0368046	0.0487985	0.0550864	0.051167	0.0508593	0.0371013	0.036266	0.04983	0.04159	0.0162499	0.0244734	0.0568943	0.0454125	0.0458362	0.0608013	0.0438497	0.0549023	0.0744123	0.0741356	0.0625799	0.0628833	0.0444804	0.0705272	0.0534523	0.0227572	0.0408172	0.0556579	0.0590701	0.105407
ZNF761	0.0314832	0.0290439	0.0589204	0.040533	0.0225174	0.0373628	0.0771228	0.0496518	0.0637833	0.0526246	0.0511747	0.030486	0.0260513	0.0823075	0.0466502	0.0505351	0.0644976	0.041393	0.0465265	0.0385586	0.0503257	0.0777311	0.0498422	0.0656545	0.03054	0.0341727	0.0439466	0.0494891	0.0272609	0.0309006	0.0648787	0.0521868	0.0452543	0.065196	0.0283238	0.0385409	0.0814681	0.0709819	0.0132995	0.0493698	0.0702327	0.0348722	0.0497822	0.0547493	0.0351903	0.0838587	0.0943464	0.157326
ZNF813	0.0121809	0.00984646	0.0118231	0.00365674	0.00645493	0.0019667	0.00403798	0.0114843	0.00642335	0.0107024	0.011946	0.00854012	0.0165913	0.00583129	0.0076173	0.0214313	0.0234219	0.00546829	0.0117116	0.00606666	0.00500595	0.0158374	0.010112	0.0125918	0.00824	0.00319156	0.033508	0.00745394	0.00534675	0.00574898	0.0135319	0.00697548	0.00890019	0.00817442	0.00741673	0.00444891	0.031782	0.00968461	0.0075822	0.0110282	0.00922966	0.0150941	0.00696428	0.0105891	0.00713308	0.0108725	0.015072	0.0291028
ZNF331	0.0738962	0.0771047	0.09725	0.0671601	0.0651017	0.0740985	0.105786	0.0968977	0.10493	0.0787085	0.0995797	0.0863013	0.131462	0.0730832	0.0945702	0.0809774	0.0695851	0.066938	0.077949	0.0549469	0.0778664	0.0996908	0.0732589	0.092038	0.0731749	0.0763501	0.154727	0.0795327	0.0895584	0.083796	0.0930869	0.127139	0.0990202	0.0802382	0.0697981	0.0848305	0.0983762	0.10538	0.135869	0.102646	0.0784832	0.0894205	0.129228	0.0694297	0.052588	0.0960855	0.0922313	0.191012
DPRX	0	0.00136833	0.000175866	0.00109258	0.000344293	0	0	0.000608384	0.003114	0.000320539	0	0	0	0.00164702	0.000901757	0.00073028	0	0	0.000131343	0.00150181	0.000441772	0.000653205	0	0.000556626	0	0	0	0.000820522	0.000780742	0.000830994	0	0.0015923	0.000652415	0.000776476	0.000375425	0	0	0	0	0	0	0	0	0	0	0.000978589	0	0.000327756
NLRP12	0	0.00166114	0.00371804	0.00131761	0.00253915	0.00190485	0	0.00173283	0.00222638	0	0.00135317	0.000664804	0	0.00342393	0.00152322	0.00314507	0.00426176	0.00950145	0.0013357	0.00115803	0.00349713	0.00220483	0.000742202	0.00241112	0.000767584	0.00151499	0	0.00316759	0.00208136	0.0020292	0.000844155	0.00214971	0.00159864	0.00137855	0.00215664	0.00199908	0.00396699	0.00252857	0	0	0.00497308	0	0	0	0.000663791	0.00240058	0.000904541	0.00303905
MYADM	0.0278061	0.0363984	0.0423225	0.0420274	0.028945	0.0299146	0.038215	0.0487311	0.0582559	0.0212606	0.0327711	0.0149918	0.0527915	0.03398	0.0355952	0.0426287	0.0384719	0.0457249	0.0385966	0.0241091	0.04258	0.0233809	0.0247128	0.0501796	0.0398481	0.0164434	0.0148629	0.0244171	0.0319755	0.0247013	0.0521466	0.035096	0.0353884	0.0397902	0.0199892	0.0242093	0.0320675	0.0441706	0.015208	0.0124125	0.0383389	0.0424735	0.0393722	0.0322764	0.0178437	0.0415711	0.0356178	0.0251448
PRKCG	0.0476232	0.0316368	0.0191928	0.0377515	0.037596	0.0481079	0.038494	0.0453017	0.0454152	0.0238597	0.0138	0.0255881	0.0389922	0.0110883	0.0256154	0.0175424	0.0235153	0.0137996	0.0160409	0.0348697	0.0205504	0.0133166	0.0343787	0.0180973	0.0275082	0.0304638	0.0324665	0.0406581	0.0383641	0.0295039	0.052878	0.0487363	0.047054	0.0172933	0.0256552	0.0270086	0.013621	0.0182475	0.0213616	0.0161769	0.00769206	0.00690273	0.0320855	0.0391981	0.0379132	0.0107829	0.0189675	0.0216174
CACNG7	0.0320024	0.0639183	0.083479	0.0449958	0.0474487	0.0449367	0.0957878	0.069005	0.0799139	0.0685581	0.0532941	0.0350296	0.0567728	0.0746915	0.0565227	0.060692	0.0809161	0.0387874	0.041778	0.0541251	0.0604125	0.0512083	0.0629261	0.0706958	0.0451544	0.0500848	0.0580518	0.0454781	0.0592494	0.0435457	0.0899159	0.0834271	0.0746338	0.0867521	0.0385668	0.0491248	0.0965514	0.0798998	0.125798	0.080775	0.0682504	0.0619789	0.0585335	0.0550071	0.0534064	0.0570528	0.0827458	0.0852233
CACNG8	0.0509287	0.0525679	0.032858	0.051734	0.0458631	0.0462288	0.056959	0.063275	0.0605762	0.0252652	0.0238809	0.0442942	0.0384047	0.0239296	0.0431306	0.0255354	0.0187532	0.0402959	0.0281228	0.0317811	0.037384	0.0320992	0.0610574	0.0338895	0.0435286	0.05451	0.0319628	0.0470209	0.0471189	0.0337945	0.07129	0.0706078	0.0664567	0.0320889	0.0338355	0.0248443	0.0690416	0.0297167	0.0370854	0.0297905	0.0183982	0.0248027	0.0326844	0.04822	0.0420045	0.0278978	0.0400233	0.0376918
CACNG6	0	0.000353962	0.000683249	0.000772611	0.00143942	0	0	0.000341518	0	0	0.00018235	0	0	0	0.000820339	0.00149015	0	0	0.000491145	0.00159407	0	0.00125862	0.000287299	0.000867306	0.000818576	0.000460882	0	0.000953271	0.000485713	0.000776508	0.00077461	0.00160974	0.000363456	0	0.000706244	0	0	0.000313946	0	0.00238502	0.00167956	0.00150831	0	0	0	0.00115369	0.000431632	0.000612389
VSTM1	0.00104227	0.00113541	0.00168073	0.00140273	0.0016053	0	0	0.00042647	0.00113611	0	0.00099967	0.00233716	0	0	0.00209145	0.00204564	0	0	0.000231218	0.000773219	0.000555639	0.00111656	0.00158656	0.00120122	0.000806231	0.000942571	0	0	0.000927316	0.00211001	0.000233559	0.00152237	0.0014192	0.00207895	0.00130729	0.00288511	0	0.0010428	0	0.000809045	0	0	0.003691	0	0.00171991	0.000705776	0.00195021	0.00186571
TARM1	0	0.000142572	0.00093893	0.00209101	0	0	0	0.000193731	0	0	0.000514571	0	0	0	0.000173715	0	0	0	0.000481707	0	0.000307418	0.000290049	0.000432781	0.000503548	0.000817329	0	0	0.0034906	0.000903302	0.000831478	0.000443184	0.000557777	0.000105985	0	0	0	0	0.000130185	0	0.00118558	0.00133115	0	0	0	0	0.000238256	0	0
OSCAR	0	0.00104675	0.00179659	0	0.00173288	0.00112394	0.00640924	0.00141528	0.00475266	0	0.00023794	0	0	0	0.000188177	0	0	0	0.00138325	0.00224739	0.000485556	0.000455022	0.00126534	0.000851395	0.000658781	0.00109999	0	0	0.00109285	0.00107373	0.000738834	0.00654944	0.00299888	0	0	0	0	0	0	0.000869551	0	0.00158759	0	0	0.000870467	0.000546308	0.0015034	0.000986326
NDUFA3	0.0469706	0.0457874	0.0482751	0.079169	0.0619047	0.0593167	0.0458475	0.0388821	0.0367389	0.018027	0.0163715	0.0155693	0.0433507	0.028428	0.024636	0.0171857	0.015023	0.00739789	0.0352027	0.0328533	0.0269027	0.0171667	0.0260787	0.0177084	0.0412562	0.0420963	0.0614545	0.051973	0.0647752	0.0576372	0.033413	0.0315748	0.0398725	0.0157716	0.0124889	0.00718334	0.0258763	0.0165015	0.0272497	0.0148001	0.0122303	0.033873	0.0283308	0.0249582	0.037627	0.0202575	0.0172541	0.0271017
TFPT	0.012114	0.0123006	0.0151543	0.0193401	0.0170446	0.0101359	0.0266845	0.0235864	0.0166857	0.0089781	0.0140275	0.00804413	0.0152919	0.0169464	0.0191614	0.0103763	0.00921935	0.0130046	0.0136596	0.0135183	0.020881	0.0142835	0.0110663	0.0198461	0.0118403	0.0115363	0.0293442	0.011248	0.0189998	0.0135353	0.0232817	0.0279335	0.0207417	0.0124759	0.00820933	0.0142989	0.0110705	0.0133493	0.00685699	0.0119083	0.00909134	0.0166691	0.0126234	0.00844804	0.0113534	0.0165506	0.0174748	0.0141347
PRPF31	0.0340291	0.0578501	0.0530013	0.04526	0.0454851	0.0360901	0.101585	0.0584694	0.0718801	0.0401429	0.0390101	0.0315816	0.0187043	0.0624335	0.056547	0.066879	0.0908177	0.0153385	0.0489071	0.0307023	0.0420591	0.0560305	0.0435304	0.0551035	0.0439131	0.0370877	0.072865	0.0465809	0.0389815	0.0394166	0.0640562	0.0807594	0.0574466	0.0547928	0.0228721	0.0548473	0.0957076	0.069716	0.0894809	0.0610496	0.060665	0.037509	0.0757535	0.0429502	0.0417641	0.0564569	0.0507376	0.0920061
CNOT3	0.0383352	0.0322608	0.0342433	0.0277931	0.030464	0.0234665	0.0778179	0.0342984	0.0355969	0.0246664	0.0278501	0.0197827	0.0252227	0.0214665	0.0364895	0.0234056	0.0533477	0.0272693	0.0344928	0.0335219	0.0317272	0.0289633	0.0325541	0.0274539	0.0336706	0.0313032	0.0224867	0.0296839	0.0279517	0.0286447	0.0385052	0.0346863	0.0383284	0.0299995	0.0172508	0.0183309	0.0558403	0.0407367	0.0094739	0.0495585	0.0280744	0.0173413	0.0341079	0.0275919	0.0291278	0.0247725	0.0298311	0.0559211
LENG1	0.00839921	0.00689429	0.0162911	0.0059509	0.0066191	0.0149204	0.0201628	0.0110932	0.00919248	0.00529702	0.00820186	0.00741706	0.0112355	0.0217974	0.00725533	0.00989067	0.0150273	0.0127897	0.0128246	0.0032768	0.0136457	0.0135498	0.00645193	0.0133307	0.0100895	0.0067476	0.00830076	0.00624341	0.00678566	0.00734461	0.0119667	0.0130265	0.010071	0.0206358	0.00448698	0.000725064	0.0247335	0.0136764	0.0166652	0.00844769	0.0141024	0.0112024	0.0053387	0.00764974	0.00629551	0.0147007	0.0098129	0.0281683
TMC4	0.00120232	0.00381475	0.00875515	0.00694316	0.00479857	0.00160316	0.00459424	0.0029841	0.00498234	0.00279749	0.00411309	0.00251545	0.00566577	0.00735306	0.00500603	0.00801649	0	0.00806323	0.00418233	0.00380806	0.00552464	0.00826448	0.00187984	0.0100746	0.00243758	0.00140619	0.00426939	0.00354424	0.00703814	0.00278326	0.00438937	0.00939227	0.00486847	0.00890918	0.000467972	0.00494876	0	0.0036616	0	0.0015823	0.00991381	0.00935613	0.00801094	0.00133727	0.00158638	0.00856099	0.00744336	0.0141739
MBOAT7	0.0597912	0.0483728	0.0519408	0.0371752	0.0414045	0.0454853	0.0781346	0.0595478	0.0599983	0.0302584	0.0367057	0.0333229	0.0381929	0.0515372	0.0492388	0.0324759	0.0480414	0.0155938	0.0456642	0.0439067	0.0590594	0.0327311	0.0420852	0.0334229	0.0415449	0.0397293	0.044294	0.043824	0.0440631	0.0337595	0.0630381	0.0661149	0.0641801	0.0409596	0.0403702	0.0335416	0.0482339	0.0482607	0.0766379	0.0332065	0.0373989	0.0213729	0.059045	0.042513	0.0306562	0.0381123	0.0477553	0.0832243
TSEN34	0.00536282	0.0117995	0.0158926	0.0159194	0.0117486	0.00717535	0.015654	0.0101927	0.0187494	0.0112313	0.010045	0.00803049	0.0198258	0.0137415	0.0173069	0.0130583	0.00988558	0.00529007	0.0123608	0.0138146	0.01425	0.0140943	0.00733258	0.0132842	0.0108921	0.00407308	0.0342534	0.01336	0.0114776	0.0122809	0.0121663	0.019178	0.0116981	0.00951315	0.00469542	0.00496756	0.0139954	0.0151677	0.0115567	0.00957512	0.00496246	0.00642084	0.0163464	0.0113631	0.00550909	0.012656	0.0121719	0.0199176
RPS9	0.0979792	0.111639	0.13754	0.146918	0.122069	0.118997	0.163625	0.159478	0.154659	0.0782298	0.146319	0.0900346	0.168134	0.182299	0.128423	0.143715	0.0973493	0.100246	0.180468	0.117924	0.135219	0.180912	0.0795702	0.133042	0.0809306	0.077139	0.0983852	0.136802	0.179147	0.126245	0.152285	0.185586	0.152644	0.145347	0.0737579	0.103931	0.149499	0.110428	0.120354	0.130872	0.0945951	0.147133	0.133626	0.0909537	0.0990443	0.212304	0.11664	0.115337
LILRB3	0	0.000407528	0.00200649	0	0.00191523	0.00122473	0	0.00116622	0.00117522	0.000653538	0.00180293	0	0	0.00276139	0.00132485	0.000951612	0	0.00401466	0.00114194	0.00408654	0.00123659	0.000705122	0.000134293	0.00140304	0.000627392	0	0	0.000802312	0.00182562	0	0.0016009	0.001857	0.0011764	0.000745013	0	0	0	0.000527972	0	0.000577318	0	0	0	0	0.000903723	0.0022285	0.000984141	0.000953397
LILRA6	0	0.000186578	0	0	0	0	0	0	0	0	0	0	0	0	0.000212443	0	0	0	0	0	0.000598913	0.000152232	0	0	0	0	0	0	0.00062494	0	0	0.00125802	0	0	0	0	0	0	0	0	0	0	0	0	0	0.000231798	0	0
LILRB5	0	0	0	0	0	0	0	7.1097e-05	0	0	0	0	0	0	0.000405693	0	0	0	0	0	0	0	0	0	0	0	0	0	0	0	0	0	0	0	0	0	0	0	0	0	0	0	0	0	0	0	0	0
LILRB2	0	0.000178189	0	0	0	0	0	0.000291316	0	0	0	0	0	0	0	0.000884738	0	0	0	0	0	0	0.00024721	0	0	0	0	0	0	0	0.000306816	0	0.000435969	0	0	0	0	0	0	0	0.00115485	0	0.0027753	0	0	0	0	0
LILRA5	0	0.000574231	0.0007238	0	0	0	0	8.61959e-05	0	0	0.000264359	0	0	0	0	0	0	0	0	0	0	0.000463919	0.00023075	0	0	0	0	0	0.000184844	0	0	0	0	0	0	0	0.0040422	0	0	0.000699069	0	0	0	0	0	0.000500319	0.00033928	0
LILRA4	0	0	0	0	0.000806116	0	0	0.000138974	0	0	0.000521678	0	0	0	0.000656021	0	0	0	0.000211694	0	0	0	0	0.000259852	0	0	0	0	0	0	0.000433963	0	0	0	0	0	0	0	0	0	0	0	0	0.00132872	0	0.000463484	0	0
LAIR1	0	0.00014438	0.0021932	0.000667413	0.00101945	0.000933304	0.00865122	0.0030161	0.0032321	0.00300473	0.00167838	0.000658779	0	0.00124371	0.000884868	0.000634356	0	0	0.00150474	0.000722787	0.00137353	0.00359354	0.00283615	0.00308912	0.000428493	0	0.00475751	0.00254675	0.00082331	0.00111333	0.00234522	0.00601783	0.00297403	0.00293713	0.00249188	0.00039848	0	0.0023122	0	0.00161471	0.00376468	0.00295242	0.0027753	0	0.00136098	0.00187172	0.00375854	0.00621184
TTYH1	0.122091	0.185945	0.265145	0.188642	0.211635	0.149482	0.141578	0.245613	0.290556	0.172213	0.194862	0.140413	0.204539	0.275312	0.256629	0.281903	0.121835	0.183684	0.265663	0.187359	0.250898	0.229742	0.162166	0.330833	0.196453	0.152289	0.229545	0.147779	0.220373	0.138754	0.185517	0.246996	0.235061	0.203509	0.154755	0.186408	0.116676	0.228384	0.123519	0.140863	0.235778	0.174849	0.341428	0.126071	0.174702	0.276042	0.250459	0.0828808
LENG8	0.211619	0.212561	0.184983	0.297404	0.305733	0.238573	0.257886	0.276789	0.307423	0.146106	0.156774	0.157659	0.192453	0.235224	0.294092	0.229053	0.139207	0.338468	0.188946	0.266771	0.271335	0.219366	0.149486	0.255257	0.17838	0.175969	0.170183	0.24356	0.257863	0.265974	0.258721	0.336824	0.315161	0.205495	0.150337	0.231435	0.130996	0.189044	0.179513	0.1834	0.247671	0.159241	0.243221	0.204339	0.229468	0.225539	0.260228	0.237914
LENG9	0.00316069	0.0111956	0.0140244	0.0116894	0.0142349	0.0101153	0	0.00736529	0.00997894	0.00423504	0.0109731	0.00137008	0.00350757	0.00748739	0.0102671	0.00361393	0.00837197	0	0.00878626	0.0144007	0.0145224	0.0203766	0.00287847	0.0183305	0.00216534	0.00281626	0	0.00820152	0.0157729	0.0155895	0.00603836	0.0208223	0.00750409	0.0105497	0.00564634	0.00291872	0	0.00378164	0	0.0080667	0.0133526	0.0155097	0.0159026	0.00151567	0.00390635	0.0150987	0.0147145	0.00897724
CDC42EP5	0.00160794	0.00207186	0.0017084	0.00279604	0.00417962	0	0	0.000903639	0.00398408	0.00196878	0.000885791	0.000449206	0.00266971	0.00160277	0.00131239	0.0031338	0	0	0.00140232	0.00163625	0.00162695	0.000958966	0.000277815	0.00193041	0.000665417	0	0	0.0016679	0.00347127	0.00180681	0.000590931	0.00510852	0.00108971	0.000734206	0.000459946	0.00138656	0	0.000873492	0	0.000688393	0.000963635	0	0	0.00229413	0	0.000975515	0.000421594	0.00107525
LAIR2	0	0	0.000308594	0	0	0	0	0.000104406	0	0	0	0	0	0	0.000315482	0	0	0	0	0	0.00075259	0.000312852	0.00057728	0.000312718	0	0.000516466	0	0.000524903	0.000598146	0.000341366	0.00076752	0.00057007	0.000338631	0	0	0	0	0.000354638	0	0	0	0.00103778	0	0	0.00196014	0.000859594	0.000373957	0.000497622
KIR3DX1	0.000808194	0.000667302	0.000136674	0.00139607	0.000409161	0	0	0	0	0	0.000311622	0.000223383	0	0	0	0	0	0	0	0	0	0.000351417	0.000679064	0	0	0	0	0	0	0.000577383	0	0.000515763	0.000229539	0	0	0.000841665	0	0.000268437	0	0	0	0	0	0	0	0	0	0
LILRA2	0	0.00014091	0.000404231	0	0	0.00146679	0	0.000474648	0	0	0.000246202	0.000600537	0	0	0.000147722	0	0	0	0.000559775	0	0.0004463	0.000652059	0.000275766	0.000650979	0	0	0	0	0.000254942	0.000301011	0.00185855	0	0	0.000782995	0	0	0.00385454	0.000208343	0	0	0.00136986	0	0	0	0	0	0.00135162	0
LILRA1	0	0.000172357	0.000511561	0	0.000312822	0	0	0.000128944	0	0	0	0	0	0	0.000281538	0	0	0	0	0	0	0	0.000139627	0	0	0	0	0.000787151	0	0.00073338	0	0	0	0	0	0	0	0.000161637	0	0	0	0	0	0	0.000463467	0.000253395	0	0.000480068
LILRB1	0	0	0.000134017	0	0.000784449	0	0	0.00116378	0	0.000501671	0.000464144	0.000398522	0	0	0.000636568	0	0	0	0.000265321	0	0	0.00129025	0.000976921	0.000625968	0.000568769	0	0	0	0.00096477	0.000402177	0.00132841	0	0.000721162	0	0.00178618	0	0	0.000221454	0.0116912	0	0	0	0	0	0	0.00126733	0.000429182	0.00107219
LILRB4	0	0.000835812	0.000245621	0	0.00133136	0	0.00540893	0.00134998	0.00125472	0.00153608	0.000326251	0.0014067	0	0	0.00137893	0.000726578	0	0	0.000372839	0.000856019	0.0013928	0.000559024	0.0007737	0.000623044	0.000248513	0	0	0.00166732	0.00162836	0.000404202	0.00142396	0.000479032	0.000693734	0	0.00101264	0	0	0.00134078	0	0.000893136	0.00386215	0.00163148	0	0	0.000809879	0.00166019	0.000402381	0.000913748
KIR3DL2	0	0	0	0	0.000497353	0.00112867	0	0	0	0	0	0	0	0	0	0	0	0	0	0	0	0	0	0	0	0	0	0	0.000261294	0	0	0	0	0	0	0	0	0	0	0	0	0	0	0	0	0	0	0.000200894
FCAR	0	0.000869163	0.00118183	0.00208988	0.000563944	0.000641398	0	0.000540495	0	0.000539458	0.000385871	0.000935163	0	0	0.000651063	0	0	0	0	0.00134594	0.000905336	0.000966126	0.00104542	0.00189987	0.000770805	0.000951881	0	0.0016658	0.000710397	0	0.00033873	0.00105224	0.000769646	0	0	0	0	0.000448004	0	0.000454777	0	0	0	0	0	0.000997185	0.000451069	0.000816038
NCR1	0	0.000476197	0.000904422	0	0.000775277	0.00117901	0	0.000584743	0	0	0	0	0	0.00143898	0.000158504	0	0	0	0	0	0	0.000304823	0.0002734	0.000513602	0.00106559	0	0	0	0.000572127	0	0	0.000516004	0	0.000882882	0	0	0.00499861	0.000507264	0	0	0	0	0	0	0.000533831	0.000244569	0	0
NLRP7	0	0.00118637	0.00366369	0.000594105	0.00152212	0.00135305	0	0.00108778	0.00171254	0	0.00145024	0.000774063	0	0.00307359	0.00242222	0.0031901	0	0	0.00174838	0.00183171	0.00289815	0.00276465	0.00195492	0.00436893	0.00082358	0.000963581	0	0.00275913	0.00215757	0.000614582	0.00145042	0.00673285	0.0013621	0.00623185	0.000814185	0.00205454	0.00391629	0.00115969	0.00910011	0.00140298	0.00367323	0.0016528	0.00256222	0.00148887	0.00248505	0.00264553	0.00424614	0.00200447
NLRP2	0.00264633	0.00172667	0.0028055	0.00643727	0.00436911	0.00179268	0.00296113	0.00282768	0.0019727	0.00169359	0.00181801	0.00354646	0.0037267	0.00209135	0.0039508	0.00248979	0	0	0.00220918	0.00354676	0.00287233	0.00282454	0.00251443	0.00275595	0.00125611	0.00792013	0.00576928	0.00121411	0.00627144	0.00125101	0.00182789	0.00288698	0.00325803	0.00345865	0.00191338	0.00182936	0.0101238	0.00163377	0	0.0039915	0.00795255	0.00283053	0.00435209	0.00410094	0.0019079	0.00212099	0.0017039	0.00236219
GP6	0.0111389	0.00504732	0.00824841	0.00640566	0.00745815	0.00584807	0.00725322	0.00794251	0.0088281	0.00223755	0.00560976	0.00446254	0.00412443	0.00266896	0.00596099	0.00633507	0.00781267	0.0074217	0.00368222	0.00248532	0.00546909	0.0100026	0.00795372	0.00779272	0.0052995	0.0033496	0.0039361	0.00476302	0.0074356	0.00630651	0.0095784	0.0096359	0.00839061	0.0050528	0.00369094	0.00563491	0	0.00914267	0	0.00451643	0.00455702	0.00602926	0.00280366	0.00439718	0.00498362	0.00650579	0.00637387	0.0227441
RDH13	0.0190965	0.0100179	0.0127546	0.013462	0.0137372	0.0119909	0.00950092	0.0172042	0.0199519	0.0126131	0.00695403	0.0144872	0.0122307	0.0130652	0.0109305	0.0196948	0.0152995	0.0178322	0.0118579	0.0105862	0.0147708	0.0158717	0.0133771	0.0184747	0.00978791	0.0126729	0.0113025	0.0120073	0.0122433	0.0181253	0.018566	0.0103212	0.0153526	0.0213231	0.00871136	0.00963639	0	0.0158527	0	0.0246501	0.0104288	0.0154642	0.0180369	0.00320805	0.00680792	0.020389	0.017793	0.0430455
EPS8L1	0.0024907	0.00035195	0.000248204	0	0	0	0	0.000272249	0.000681839	0	0.000203642	0	0	0	0.000132004	0	0	0	0	0.00136653	0	0.000103923	0.000553985	0	0.000556246	0	0	0	0.000417499	0	0.000725405	0.000658858	0.000484394	0	0	0	0	0.000170081	0	0	0	0.00202413	0	0	0	0.000256317	0	0.000332627
PPP1R12C	0.0404956	0.0593278	0.047829	0.0475874	0.046386	0.0380679	0.0497026	0.0593321	0.0632801	0.0457031	0.0451321	0.0421379	0.0545078	0.0413599	0.0645196	0.049794	0.025525	0.029682	0.0408763	0.0559497	0.0595186	0.0529471	0.0422028	0.0584254	0.0418357	0.0593036	0.034399	0.0330988	0.0332071	0.0385328	0.0672811	0.0525143	0.0626161	0.0503465	0.0358607	0.0492242	0.0556447	0.0538943	0.058846	0.0694112	0.0398916	0.0403029	0.0252525	0.0373755	0.0447698	0.05297	0.105938	0.0565565
TNNT1	0.00113341	0.000623094	0.00166376	0.00115205	0.000826614	0.000727624	0	0.00184465	0.00104085	0.00149062	0.000425032	0	0.00647493	0.00294902	0.00087558	0.00191477	0	0	0.000244179	0	0.000516915	0.00111771	0.00296123	0.00150026	0	0	0	0.00151028	0.00231656	0.00248899	0.000861331	0.00048469	0.0010207	0	0.000362719	0	0	0.000640138	0	0.000727665	0	0.00105937	0	0	0.00117463	0.00135572	0	0.00215581
TNNI3	0	0.000346373	0	0	0	0	0	0.000251828	0	0	0	0.000535076	0	0	0	0	0	0	0.000147583	0	0	0.000166871	0.000466876	0.000359739	0	0	0	0.000560102	0	0	0	0	0	0	0	0	0	0	0	0	0	0	0	0	0	0	0	0.000993974
DNAAF3	0.00220047	0	0.00244956	0	0.00117204	0	0	0.00030348	0.00099869	0.000666164	0.000724128	0	0.00379766	0	0.000227838	0.00218299	0	0	0.000285104	0	0	0.00135598	0.000540126	0.00156601	0.000313361	0	0	0.000718063	0.00102552	0	0.000992507	0.000664089	0.00100023	0.000622974	0	0	0.00558556	0.000274424	0	0	0.00169558	0.00171723	0.00324781	0	0.000657661	0.00137461	0.00167461	0.00128586
SYT5	0.0283786	0.0306442	0.0161953	0.0174256	0.027072	0.0237902	0.0344219	0.0340507	0.0335035	0.0119818	0.00942232	0.0205973	0.0186225	0.0369473	0.0286625	0.00561625	0.0341446	0.0101944	0.0167233	0.0367396	0.0174409	0.0134864	0.0268881	0.0120862	0.0167761	0.0314872	0.0604927	0.025059	0.0259623	0.0314706	0.0326519	0.0323558	0.0298561	0.0169683	0.0191496	0.0203684	0.0154489	0.0159116	0.0135246	0.0117647	0.0181586	0.0110578	0.0291539	0.0268402	0.0247562	0.0170561	0.0148317	0.0165947
PTPRH	0.00825917	0.00879474	0.0136124	0.00831585	0.00829596	0.00538352	0	0.00785277	0.0183886	0.00764087	0.0102862	0.00666632	0.00980609	0.0110285	0.0117121	0.00553975	0.0110692	0.00539405	0.00936718	0.0167606	0.0165104	0.0305798	0.0043499	0.0133297	0.00930722	0.0121033	0.00719661	0.00541382	0.00730444	0.00212964	0.00453399	0.011248	0.00598545	0.00408664	0.0123129	0.0145297	0	0.00790722	0.00669875	0.0110976	0.0180839	0.00791652	0.0132424	0.00440136	0.00337705	0.016148	0.0198825	0.0116438
TMEM86B	0.0124589	0.0115546	0.00641714	0.0113164	0.00616147	0.0125841	0.0122072	0.00959501	0.00827081	0.00622633	0.00516822	0.0087307	0.0138794	0.0102779	0.0101625	0.00471156	0.0108255	0.00283392	0.00577472	0.0146437	0.0147334	0.00587261	0.00625024	0.00765932	0.0054614	0.0129257	0.0089871	0.0120792	0.00430297	0.00753337	0.00945513	0.00548472	0.00691718	0.00698551	0.00239728	0.0123212	0.00363715	0.00782536	0	0.0083607	0.0125262	0.000553634	0	0.00296256	0.00507122	0.00647199	0.00682914	0.0109706
PPP6R1	0.0391694	0.0521596	0.0558143	0.0368511	0.0391875	0.0473326	0.0612246	0.0574161	0.0553568	0.0447794	0.0499219	0.041297	0.0447577	0.0506583	0.0660849	0.0506936	0.0806469	0.0356674	0.0459066	0.0494892	0.0512314	0.0591394	0.0501753	0.0571487	0.0458788	0.0492075	0.0568635	0.0459393	0.0407927	0.0375291	0.0686461	0.0565297	0.0581286	0.0637687	0.0369421	0.0318144	0.0706516	0.0512398	0.0256405	0.0551812	0.0494934	0.0482229	0.0727759	0.0415862	0.0493386	0.05618	0.0684116	0.109348
HSPBP1	0.0197508	0.0236556	0.02378	0.0128842	0.0188846	0.023979	0.0680903	0.0304575	0.0263352	0.0181219	0.0221086	0.0191682	0	0.0134006	0.0289384	0.0164492	0.0173616	0.0278033	0.0250894	0.0159112	0.0301495	0.0226898	0.0220548	0.0260495	0.023002	0.0132145	0.0472567	0.0213258	0.0209439	0.023203	0.0350522	0.0324342	0.0306298	0.022472	0.0159279	0.0212666	0.0240401	0.024563	0.00648377	0.0270218	0.0292702	0.0202014	0.0288502	0.0260888	0.0148596	0.0252326	0.0205049	0.0189468
BRSK1	0.125826	0.149906	0.146838	0.0989079	0.105689	0.0981808	0.119647	0.142636	0.181506	0.11863	0.14686	0.128463	0.258994	0.18115	0.21014	0.155	0.096381	0.158909	0.144822	0.215236	0.168809	0.151034	0.120936	0.169484	0.124177	0.123981	0.169582	0.0839661	0.106711	0.117383	0.151408	0.194095	0.165845	0.120349	0.136824	0.141413	0.134174	0.120384	0.0981165	0.111889	0.117795	0.121904	0.164587	0.0775682	0.0968489	0.178169	0.16491	0.0848654
TMEM150B	0.0028268	0.00166411	0.00256507	0.00129049	0.00241202	0.000979103	0	0.0012662	0.00247323	0	0.00213972	0.000616407	0	0.00266973	0.000717529	0.00311146	0	0.00431131	0.00108398	0.000584336	0.00129	0.00259438	0.00174242	0.00261665	0.00092198	0.00196832	0.00851802	0.00283436	0.00259948	0.00184514	0.00119552	0.00241171	0.0020343	0.00375747	0.00037462	0.00289689	0	0.00131614	0	0.000598185	0.00238641	0.00559212	0	0	0.00136419	0.00212313	0.000302998	0.00267475
KMT5C	0.0230199	0.0590761	0.0854409	0.0449274	0.0434916	0.0237738	0.102871	0.0646602	0.0782835	0.0389661	0.0482257	0.0316237	0.0525444	0.060517	0.0699265	0.0842054	0.0556473	0.0616625	0.057143	0.0392912	0.0488134	0.0683538	0.0364021	0.107353	0.0344395	0.0300311	0.093726	0.0326193	0.0570633	0.0277646	0.0535533	0.0889751	0.0732466	0.0577503	0.0282726	0.0427779	0.124999	0.119437	0.0883252	0.0881278	0.0923822	0.0691119	0.0657274	0.0485249	0.0633856	0.10979	0.0938414	0.0763562
COX6B2	0	0.000403478	0.000124564	0	0.000518129	0	0	0.000707766	0.00249116	0.000808751	0.000477287	0.000263942	0	0.00169845	0.000613219	0	0	0	0.000421201	0.000628436	0	0.00152286	9.27748e-05	0.000806446	0.000813254	0	0	0	0.000215784	0	0	0.00164979	0.000378895	0.00573501	0.000372359	0	0.00995357	0.000766212	0	0.00191173	0.00207545	0.00121208	0	0	0	0.00206031	0.00150371	0.00103016
IL11	0	0.000650322	0.000198551	0	0.000412651	0.00142473	0	0.000759601	0.00202854	0	0.000189714	0	0	0	0.000255673	0	0	0	0.000244043	0	0	0.000342007	0.000350515	0.000195442	0.000161351	0.00081505	0	0.000981912	0.000347558	0.000963876	0.00148432	0.000816362	0.000296302	0.00148214	0	0	0.00287618	0	0	0	0.00148924	0.000836613	0	0	0.000968557	0.00118987	0	0.00195231
TMEM238	0	0.00147485	0.00146223	0.00207713	0.0013952	0	0.00234513	0.00123077	0.000748504	0.0022454	0.000992986	0.00128861	0	0.0046818	0.000909642	0.000768223	0	0	0.000587262	0	0.000548701	0.00205216	0.00111591	0.00152783	0.000961031	0.00315927	0	0.000805951	0.000852685	0	0.00239535	0	0.00212981	0.00160605	0.00132468	0.00280399	0	0.00254468	0.010828	0.00148307	0.00213588	0.000888587	0	0	0.0034074	0.000659055	0.00148399	0.00435572
RPL28	0.145158	0.138647	0.194756	0.215643	0.157555	0.158396	0.313305	0.191874	0.154128	0.0850892	0.105061	0.0717274	0.170457	0.155431	0.151187	0.106957	0.133652	0.0545717	0.201162	0.168979	0.142537	0.130399	0.0906512	0.121136	0.13555	0.108394	0.145898	0.167457	0.274651	0.174129	0.187736	0.19891	0.160111	0.138017	0.0640067	0.0730146	0.227904	0.18468	0.132837	0.129927	0.0941563	0.185253	0.197769	0.133767	0.134852	0.170647	0.0834079	0.140733
UBE2S	0.0179818	0.0187464	0.0250066	0.0318665	0.0287297	0.0200975	0.0416607	0.0389784	0.0341078	0.0190372	0.0392668	0.00890691	0.034607	0.0352297	0.0310337	0.020474	0.0121184	0.0281216	0.0299257	0.0183676	0.0220677	0.0197944	0.0150856	0.0383583	0.0167135	0.0117514	0.029497	0.0297891	0.0291329	0.0202125	0.0347562	0.0308862	0.0281501	0.0240985	0.0101404	0.0244852	0.0269566	0.025787	0.0339657	0.018127	0.0198817	0.0272775	0.0300549	0.0231359	0.0192404	0.030886	0.0221668	0.0369125
SHISA7	0.0546212	0.0632487	0.0639038	0.0535828	0.0502768	0.0533843	0.0188982	0.0699072	0.0811636	0.0647308	0.0345808	0.0443168	0.0587053	0.0571781	0.0771827	0.0497974	0.0188319	0.0351898	0.0485614	0.0623287	0.0533309	0.0390093	0.049289	0.0696151	0.0623677	0.0383753	0.0149129	0.0527476	0.0610388	0.0559847	0.0647055	0.0765445	0.0746562	0.0701471	0.0481238	0.074294	0.0374984	0.0612964	0.0454946	0.0289395	0.0390979	0.0500552	0.069367	0.0438312	0.0523531	0.0509364	0.0650019	0.044874
ISOC2	0.0272058	0.0263467	0.0317909	0.0259761	0.0199351	0.0234167	0.0381887	0.0425542	0.0331247	0.0184226	0.0297121	0.0122176	0.0316185	0.0261786	0.0287849	0.016263	0.0379409	0.017445	0.0376514	0.0204533	0.0290281	0.0227276	0.0162106	0.0217135	0.0286225	0.02222	0.0238767	0.0393069	0.0276424	0.0255912	0.0425057	0.0378601	0.0332066	0.0232193	0.00849094	0.0174298	0.0417886	0.0371197	0.0185855	0.0197506	0.021038	0.0252518	0.0327633	0.0314771	0.0194837	0.0291054	0.0215859	0.0277472
ZNF628	0.0024956	0.00511279	0.0027552	0.00268147	0.000606523	0.00470535	0.0037875	0.00432327	0.0030283	0.00178486	0.00274209	0.000340555	0.00710886	0.00335503	0.00329947	0.00133224	0	0	0.00491445	0.00517767	0.00118547	0.00316506	0.00143713	0.00294109	0.00455257	0.00468274	0	0.00132788	0.00352315	0.00277691	0.00442157	0.00296196	0.00222413	0	0.00319148	0.000668247	0	0.00355105	0	0.00241672	0	0	0	0	0.00188265	0.0044874	0.00268704	0.00223341
NAT14	0.0287955	0.0202193	0.0141105	0.0189873	0.022138	0.0291459	0.0127271	0.0269548	0.0200591	0.0157353	0.0121405	0.0156504	0.0196212	0.0246658	0.0245972	0.0132672	0.0151022	0.00878288	0.0229161	0.0230105	0.0162736	0.0101927	0.0189165	0.0158406	0.0167012	0.019004	0.0266394	0.0279501	0.0247079	0.0150208	0.0292202	0.0337235	0.0284871	0.014205	0.016823	0.0175724	0.0101393	0.0160688	0.0393051	0.0151971	0.0127294	0.0123241	0.0192657	0.0187099	0.0173242	0.00972116	0.0133354	0.0111238
SSC5D	0	0.000950647	0.00233215	0.0020152	0.0025895	0.00112916	0	0.00300587	0.00585188	0.00297652	0.00190965	0.00246667	0.00271785	0.00158857	0.0011932	0	0	0.00413718	0.004556	0.00202579	0.00201709	0.00333287	0.00101831	0.00291957	0.0011024	0.00186464	0	0.00197262	0.00247944	0.00325001	0.00186478	0.00315143	0.00167897	0.00242618	0.00109768	0.000678002	0.00786766	0.000541663	0	0.00217711	0	0.00304965	0	0.00199557	0	0.00342779	0.00292978	0.00407167
SBK2	0	0	0.000548227	0	0	0	0	0	0	0	0	0	0	0	0	0	0	0	0	0	0	0	0	0	0	0	0	0.000819143	0.000395434	0	0	0.000554964	0	0	0	0	0	0	0	0	0	0	0	0	0	0.000317621	0.000504734	0
ZNF579	0.0121978	0.0150692	0.0213819	0.0176132	0.0107525	0.0114994	0.0147213	0.0221565	0.0205251	0.012061	0.0122198	0.00627839	0.0219143	0.0228606	0.0160348	0.0120213	0.0132264	0.0044792	0.0215005	0.0115467	0.00717023	0.0148116	0.00869092	0.0112636	0.0174233	0.0079456	0.0388171	0.0123873	0.00803169	0.0179805	0.0208305	0.0154378	0.0225955	0.0105594	0.00500203	0.0163398	0.0161787	0.0195647	0.0184787	0.0143403	0.00516765	0.00406527	0.0173233	0.0079437	0.0157836	0.0155394	0.0169068	0.0137276
FIZ1	0.00769324	0.0101942	0.0081575	0.0073445	0.0102067	0.00563097	0.0133629	0.0106162	0.011361	0.00789117	0.00714976	0.00251363	0.00365062	0.0127844	0.00684754	0.00822511	0.0132078	0	0.0136089	0.00449714	0.00294341	0.00967172	0.00806233	0.00794678	0.00805715	0.00826993	0.00866988	0.00421699	0.00588049	0.00859302	0.011921	0.00993132	0.011044	0.0052325	0.00233389	0.00559955	0.0198704	0.00921745	0	0.0046011	0.0145154	0.00825775	0.00829235	0.0180656	0.00445141	0.0096235	0.0112529	0.00908514
ZNF524	0.0114607	0.0116768	0.0199555	0.0166755	0.0126241	0.00665471	0.021484	0.0128901	0.0118896	0.0100954	0.0158548	0.00665683	0.0108771	0.0173624	0.012491	0.0154799	0.0106638	0.0171638	0.0229551	0.00877447	0.00890691	0.0112152	0.00619081	0.0178516	0.0150582	0.0143752	0.00382083	0.0115686	0.0128569	0.00957568	0.019797	0.0110847	0.0128249	0.0117156	0.0066825	0.00803635	0.00408339	0.0157031	0.0100844	0.00900161	0.0132801	0.00603772	0.0115136	0.0162837	0.00514903	0.0105104	0.0131636	0.0144251
ZNF865	0.00822503	0.017348	0.0217243	0.00691974	0.00829938	0.0186184	0.0163665	0.0166767	0.011709	0.0181337	0.0164542	0.00835676	0.0100507	0.00903112	0.0194727	0.00799591	0.00465294	0.0128046	0.0173305	0.0211673	0.0166892	0.0199198	0.0172453	0.0201241	0.015672	0.0182072	0.00530551	0.00519728	0.0100517	0.0133363	0.0194038	0.0237352	0.0170421	0.0183907	0.0112246	0.0161666	0.0112561	0.0193101	0.0296723	0.0237441	0.00849246	0.0158002	0.00627843	0.0127968	0.0134498	0.0176042	0.0170942	0.0136101
ZNF784	0	0.0063319	0.00394321	0.00387478	0.00259501	0.00446597	0	0.00327207	0.00479439	0.0028257	0.00476161	0.000635757	0	0.00406316	0.00407147	0.00382861	0.00202088	0.0040568	0.00626962	0.00454348	0.00333549	0.00334756	0.00135905	0.00522506	0.0017277	0.00425594	0	0.000578769	0.00115492	0.00545937	0.00449273	0.0019483	0.00389077	0.00513764	0.0012806	0.00278763	0	0.0017649	0	0.00575851	0.00306241	0.00089348	0.00355546	0.00262758	0.00114699	0.00307715	0.0042587	0.00258473
ZNF580	0	0.000317892	0.000221951	0.000919193	0	0	0.00389375	0.00103015	0	0	0.00081054	0	0	0	0.000594365	0.000485477	0	0	0	0	0.000781122	0.00100118	0.000695921	0.00175642	0	0.000284871	0	0	0.000738325	0.000565894	0.000636502	0.00151618	0.000532315	0.00184437	0	0	0	0.00059673	0	0	0.00118728	0	0	0	0	0.00142989	0.00176734	0.00282946
CCDC106	0.00708956	0.0180414	0.0141979	0.00773794	0.0142488	0.00906435	0.0127587	0.0173454	0.02461	0.00396596	0.0127423	0.00604911	0.0217668	0.0241917	0.0137322	0.00893573	0	0.0264455	0.0189843	0.0152919	0.0143607	0.0112712	0.0103927	0.0153909	0.0155656	0.0205213	0.0167896	0.00707766	0.0144164	0.0111136	0.0171107	0.0158886	0.0158192	0.0144465	0.010594	0.0106012	0.0149868	0.0109161	0.0304805	0.00733089	0.00841308	0.00321937	0.0168831	0.0146665	0.0106786	0.0161811	0.0132663	0.00758762
U2AF2	0.0224759	0.0349703	0.0415219	0.0437376	0.0297115	0.0299569	0.0919727	0.0477011	0.0583581	0.0317962	0.0362024	0.025241	0.0215493	0.0379355	0.0347147	0.0336662	0.0255937	0.0121144	0.0417786	0.0396263	0.0421011	0.0403507	0.0247231	0.0365741	0.0365699	0.0339478	0.0283035	0.0426589	0.0320647	0.0258827	0.0550004	0.0465908	0.0554835	0.0348675	0.0219005	0.0348808	0.058418	0.0488841	0.0415775	0.0312788	0.0354649	0.0265848	0.0349985	0.0395275	0.0352775	0.0444491	0.0370783	0.0388369
EPN1	0.0656107	0.0439327	0.0386447	0.0369934	0.0394685	0.0499544	0.0394715	0.0505731	0.0426291	0.0429165	0.0431597	0.0335	0.0666019	0.0364694	0.0453258	0.0281904	0.0203769	0.0335179	0.0489612	0.0529855	0.0520799	0.043462	0.0390723	0.0337575	0.0390904	0.0390014	0.0216769	0.0316763	0.0409141	0.0341085	0.0484374	0.0391932	0.0532843	0.0405118	0.0260474	0.0351462	0.0484612	0.0407696	0.0402547	0.034803	0.0193263	0.0335798	0.0260019	0.0374218	0.0300057	0.042105	0.0341455	0.0550644
NLRP9	0	0.000198866	0.00115509	0	0.000445101	0	0	0.000169545	0	0.000454605	0.000674545	0.000422313	0	0	0.000242063	0	0	0	0.000231368	0	0.000356567	0.0012256	0	0.000476379	0	0	0	0	0.00180993	0.00113537	0.000782995	0.00116581	0.00064099	0.00107756	0	0	0	0.000266478	0	0	0	0.000520497	0	0	0	0.000803459	0.000504928	0.000242757
NLRP11	0	0.000131484	0.00125158	0.00136641	0.000471975	0	0.0029691	0.000122393	0	0.00160276	0	0.00122855	0	0	0.0004445	0	0	0	0.000115004	0	0.000333946	0.0010353	0	0.000531853	0.000379223	0	0	0.00104357	0.00118178	0.000247197	0	0.00121505	0.000381001	0	0	0	0	0	0	0.000770827	0	0	0	0	0.00140342	0	0.000652327	0.00122277
NLRP4	0.000602253	0.000204794	0.000772259	0.000758241	0.000295688	0	0	0.000534848	0.000755424	0	0.000312947	0	0	0.00123598	0.0006676	0	0	0	0.000473468	0.000487413	0.000652303	0.000549488	0.000391239	0.00029437	0	0.000514334	0.00277269	0.00144174	0.000420784	0	0	0.00163194	0.000227924	0	0.00103818	0	0	0.000856662	0	0	0.00181545	0	0	0	0	0.000150154	0	0.000281771
NLRP13	0	0.00108186	0.00132268	0.00111971	0.000719466	0	0	0.000217243	0.0013157	0.000869068	0	0	0	0	0.000149408	0	0	0	0	0	0	0.000718265	0	0.000155502	0.000133319	0	0	0.00059753	0.000427706	0.000464698	0.000459097	0	0.000835907	0	0	0.00115314	0	0	0	0	0	0	0	0	0	0.000202427	0.000921377	0
NLRP8	0.00277827	0.00151346	0.00103145	0.000845404	0.00212752	0.00201598	0	0.00123914	0.00168955	0.00102122	0.00091345	0.000335453	0	0.0014853	0.0011206	0.0019133	0	0.00352964	0.00126879	0	0.00117545	0.000863637	0.000410109	0.00294044	0.000235821	0.00153893	0	0.000918394	0.00278887	0.00356294	0.00110872	0.000497989	0.00172335	0.000682965	0	0.000550233	0	0.00143155	0	0.000430762	0	0.000663116	0.00482005	0.00113276	0	0.00124722	0.000956063	0.00185187
NLRP5	0	0.00179211	0.00461769	0.00068905	0.00184909	0.00221261	0	0.000768651	0.00221158	0.00459857	0.00204347	0	0	0.00516344	0.00141393	0.00323314	0	0	0.00100468	0.000906869	0.00135652	0.00187987	0.000741722	0.00175292	0.000884347	0	0	0.000550217	0.00201752	0.000817527	0.000731035	0.00211416	0.00177387	0.000464006	0.000494146	0	0	0.00110967	0	0.000733239	0	0.00152755	0.00168043	0	0.00155158	0.00117607	0.00312569	0.0015227
ZNF787	0.0154553	0.0203051	0.0293768	0.0221824	0.0145299	0.012708	0.0593659	0.026284	0.0340686	0.0177042	0.028562	0.0121348	0.0181667	0.023027	0.0251759	0.0188418	0.020754	0.0309149	0.0256387	0.018348	0.0182131	0.0314984	0.0231032	0.0283388	0.0176293	0.0147997	0.0215242	0.0185576	0.0136483	0.01293	0.0315359	0.0212624	0.0263219	0.0188495	0.0134734	0.0190409	0.0260649	0.0280041	0.0190979	0.0287447	0.0149427	0.013292	0.027603	0.0136898	0.0186734	0.0288338	0.0267996	0.0314744
ZNF444	0.0456384	0.0671643	0.0551435	0.0488001	0.0368967	0.0426594	0.0478948	0.0670475	0.0679194	0.0602275	0.0534853	0.0488156	0.0567289	0.0547644	0.0767542	0.066688	0.0599094	0.0606761	0.0587893	0.052136	0.0686247	0.0570798	0.0520612	0.0611633	0.0441917	0.0430132	0.0346272	0.0519793	0.0421133	0.0508268	0.0747503	0.0736263	0.0650595	0.0587836	0.0233261	0.0703414	0.080918	0.0761547	0.0746662	0.0621676	0.0568264	0.0447026	0.0372341	0.0469538	0.0463998	0.0630049	0.0946064	0.0721456
GALP	0	9.19807e-05	0.000150865	0	0.000790819	0.000863828	0	0	0	0	0.000515761	0.000419559	0	0.00120797	0	0.00178233	0	0	0	0	0	0.000191521	0.00074686	0.000148853	0	0	0	0.00104066	0.000656398	0	0	0	0	0	0	0	0	0.000863134	0	0.000783492	0	0	0	0	0	0	0	0.000912341
ZSCAN5B	0	0	0.000558592	0	0	0	0	0.000125863	0	0	0	0	0	0	0.00040273	0	0	0	0	0	0	0.000113054	0	0.000289548	0	0	0	0	0	0	0	0	0	0	0	0	0	0.00023934	0	0	0.00117525	0	0	0	0	0.00014504	0.000470177	0
ZSCAN5A	0.0685815	0.0624662	0.053872	0.0606688	0.0487826	0.0390937	0.0147939	0.0659582	0.0709957	0.0587705	0.0671705	0.0644928	0.0754743	0.0702309	0.0672666	0.0678464	0.035479	0.0784898	0.0783042	0.0891631	0.0597401	0.0869078	0.0681595	0.0741976	0.0468105	0.0567931	0.0669672	0.063364	0.0536414	0.0580142	0.0592828	0.0548976	0.0687677	0.0610297	0.0595458	0.0607538	0.0254454	0.0560119	0.112456	0.0573637	0.0884789	0.0666485	0.035928	0.0296963	0.044693	0.0861415	0.0688687	0.0978172
EDDM13	0.0011986	0.0021633	0.00613139	0.0131995	0.00755016	0	0.00774375	0.00351572	0.00310363	0.00243686	0.00649387	0.00173233	0	0.0247307	0.00195732	0.00996531	0	0	0.00551594	0.00218052	0.00745043	0.00903569	0.000926715	0.0133075	0.00217257	0	0	0.00231493	0.011013	0.0109518	0.00356846	0.00885182	0.00339311	0.0120443	0.0017092	0.00295642	0	0.00143042	0	0.00220286	0.00747196	0.00362631	0.0106389	0	0	0.00701294	0.00462188	0.00492399
ZNF582	0.0169141	0.0212747	0.0190994	0.0241221	0.0154828	0.0257568	0.0171085	0.0238571	0.0277374	0.0191493	0.0238144	0.0231943	0.0249224	0.030933	0.0225093	0.0145729	0.0194952	0.014422	0.028869	0.0270744	0.0171673	0.0260172	0.0177651	0.0212587	0.0241886	0.0144862	0.0185507	0.0262619	0.0137668	0.0279817	0.0251285	0.0230826	0.0293304	0.0272806	0.0125203	0.0188563	0.00829446	0.0217287	0.023384	0.0136281	0.0213196	0.0259002	0.00776375	0.013446	0.0139769	0.0292399	0.0193508	0.049521
ZNF583	0.0623284	0.0385329	0.0497584	0.0298173	0.0322204	0.0353117	0.0493498	0.0412511	0.0393636	0.0341622	0.0395331	0.0301952	0.0431512	0.0511568	0.0349918	0.0389748	0.0449323	0.0213261	0.0431503	0.0288609	0.0351403	0.0409723	0.0347964	0.0399853	0.0322526	0.0388287	0.0498995	0.0280748	0.0259099	0.0411178	0.0488775	0.0437288	0.0457586	0.039126	0.0356149	0.0307436	0.0380587	0.0409885	0.0400092	0.0270611	0.0352492	0.0305933	0.0431357	0.0317579	0.0237789	0.0430032	0.0415798	0.0759767
ZNF667	0.0649508	0.0661267	0.0691815	0.0444257	0.0623678	0.0485834	0.111435	0.0824301	0.094962	0.0779472	0.0538278	0.0542112	0.0718655	0.0863811	0.0731607	0.0770627	0.0906794	0.0827156	0.0636426	0.0618106	0.0622467	0.0923522	0.0832968	0.0808318	0.0466691	0.057256	0.0954254	0.0461541	0.0516541	0.0632983	0.0777583	0.0805594	0.0984105	0.0751697	0.0895757	0.0802236	0.0627018	0.0718879	0.044425	0.052936	0.0859173	0.057593	0.0443153	0.0674388	0.0614451	0.066325	0.0777305	0.107954
ZNF471	0.103907	0.0704968	0.0821144	0.0803098	0.0649938	0.10518	0.0746067	0.0811379	0.0843035	0.0982056	0.0793612	0.0755904	0.0866427	0.0745889	0.0816932	0.0689276	0.137274	0.0606524	0.079153	0.0682425	0.0736912	0.0915512	0.0856969	0.0973459	0.088729	0.0691169	0.0851908	0.0819036	0.0620943	0.0647399	0.131289	0.0591708	0.08543	0.121758	0.0645133	0.0920647	0.0549365	0.0686071	0.0733203	0.0491882	0.0691289	0.104646	0.0691374	0.128103	0.106637	0.0790957	0.14466	0.222642
ZFP28	0.0213074	0.0172125	0.0194881	0.0265446	0.0146564	0.0192648	0.0179693	0.0230819	0.02947	0.0233947	0.0220073	0.0171516	0.0183151	0.0135644	0.0173832	0.0144391	0.0119187	0.023931	0.023535	0.0180882	0.0159628	0.0274528	0.0169234	0.0199755	0.0154444	0.0280934	0.0200083	0.0243353	0.0235085	0.026605	0.0199367	0.0211278	0.0205133	0.0175397	0.0182054	0.0144885	0	0.0121898	0.0233839	0.0139693	0.0200545	0.015806	0.014347	0.0184988	0.0205742	0.0221134	0.0175532	0.0261535
ZNF470	0.0400743	0.029231	0.0298608	0.0206629	0.0160908	0.0179344	0.0279964	0.025204	0.0353861	0.0276108	0.02448	0.0317975	0.0160397	0.0221813	0.0276587	0.0304842	0.0503573	0.0292624	0.0271009	0.0309496	0.0205431	0.0328099	0.0245073	0.0256132	0.0135292	0.0274714	0.0190668	0.0298997	0.0186707	0.0256312	0.0349401	0.0331031	0.02781	0.0271797	0.023269	0.0272228	0.0261621	0.0217441	0.0198842	0.0145152	0.023404	0.0273227	0.0224633	0.0193728	0.0247623	0.0292468	0.0213062	0.0909153
ZNF71	0.0188319	0.0124877	0.0151662	0.0101072	0.00897914	0.0206875	0.0149849	0.0149899	0.0251427	0.0125456	0.0165533	0.0166817	0.00533201	0.0187265	0.0139124	0.014175	0.00557008	0	0.0181408	0.0162036	0.0126488	0.0229882	0.0171974	0.020491	0.0107339	0.00817543	0.0109802	0.0113608	0.00776455	0.0135619	0.0192646	0.0137926	0.0180512	0.0131152	0.0109007	0.0131789	0.0380648	0.022651	0	0.0140074	0.0155259	0.0133675	0.0118389	0.0114737	0.0111351	0.0234411	0.0125221	0.0344065
SMIM17	0.0062001	0.00489149	0.00512863	0.00519513	0.00593839	0.00572226	0.00343505	0.00513336	0.0108806	0.0115017	0.00519145	0.0055582	0.0101974	0.00264347	0.00934388	0.00656198	0.0101989	0	0.00784154	0.00495851	0.00332856	0.0110666	0.010884	0.0079759	0.00599082	0.00820123	0.00428737	0.0123833	0.0040063	0.00451492	0.00974367	0.00624145	0.00935555	0.010015	0.00450207	0.00720772	0	0.00604769	0	0.00789688	0.00251239	0.00785265	0.0035422	0.00302792	0.00753564	0.00769599	0.00414791	0.0145048
ZNF835	0.0067986	0.00840622	0.0127521	0.00252565	0.00815074	0.00759059	0.0328894	0.01176	0.0142595	0.0112805	0.0115968	0.00422042	0.0235893	0.00531381	0.00691628	0.0120462	0.00627432	0.0109538	0.0114518	0.00218819	0.00593157	0.00988293	0.00915392	0.00894075	0.0106452	0.00565882	0.0183527	0.00489304	0.00448362	0.00803325	0.0165026	0.0121727	0.0108303	0.0087318	0.00369456	0.0047885	0.0129007	0.0112803	0.0226604	0.0128824	0.00574338	0.0113857	0.00722455	0.0125631	0.00159249	0.00887599	0.00993503	0.0222398
ZIM2	0.0221691	0.0151569	0.0144976	0.0159307	0.0122964	0.0229928	0.0234365	0.0135863	0.0144225	0.0081478	0.0141925	0.009856	0.0222926	0.0284452	0.0169745	0.0185669	0.0149952	0.0196956	0.018286	0.0145566	0.0094584	0.0128784	0.00909426	0.0115228	0.0102992	0.0169603	0.00854457	0.0106497	0.0179271	0.0137569	0.0163241	0.0330873	0.017204	0.0166781	0.00809675	0.00827405	0.0271484	0.0148235	0.059134	0.018894	0.0161545	0.0101312	0.0307252	0.0172712	0.00826355	0.0175842	0.0105738	0.00651213
USP29	0	0	0.00023153	0	0.000319839	0	0	0.000130559	0	0	0.000658229	0	0	0	0.000341666	0	0	0	0.000146808	0.00100212	0	0	0	0.000150473	0	0	0	0	0.000526888	0.000690851	0	0	0	0	0	0.00106745	0.00384401	0.0003213	0	0	0.00151737	0	0	0	0	0.000723318	0	0
ZIM3	0	0.000854577	0.00024674	0	0	0	0	0.000168213	0	0	0	0	0	0	0.000303861	0.00171296	0	0	0	0	0	0.000191336	0	0.000502883	0	0	0	0.000652875	0.000812273	0	0.000345116	0	0.000198052	0	0	0	0	0	0	0	0	0	0	0	0	0.000331063	0	0.000282641
DUXA	0.00159865	0	0.00114156	0.00280122	0	0.000704703	0	8.77381e-05	0	0	0	0	0.00388902	0.00169458	0.000276507	0.0008949	0	0	0.000837069	0	0	0.000502183	0.000134293	0.000649068	0.00111557	0.00109292	0.00272472	0.00120732	0.00119821	0.000860513	0.000899853	0	0	0	0	0	0	0.00056214	0	0.000739824	0	0	0	0	0	0.000775252	0.000834936	0.000342989
ZNF264	0.0413544	0.0517588	0.0700365	0.0747403	0.0577571	0.0546809	0.105675	0.062038	0.0757348	0.0766745	0.0706957	0.0570815	0.0477998	0.0581913	0.049777	0.0548647	0.0493822	0.0551483	0.0739553	0.0526403	0.0584558	0.0763296	0.0594309	0.0598894	0.0573112	0.0505894	0.082253	0.060572	0.0566973	0.0669156	0.0632222	0.0823814	0.075665	0.0845289	0.0395539	0.0481353	0.110497	0.0857114	0.0255503	0.0709414	0.0654953	0.0584193	0.0467391	0.074193	0.0480753	0.0742121	0.0597885	0.106608
AURKC	0	0.00459652	0.00444326	0.00348743	0.00340467	0.00221523	0.00651342	0.00558656	0.00374857	0.00548959	0.00400451	0.00260068	0.00297828	0.0139733	0.00374956	0.00514855	0.00493303	0	0.0060777	0.00491251	0.00530625	0.00275969	0.0043502	0.0042998	0.00577611	0.00445683	0	0.00104267	0.00305631	0.0030563	0.00376461	0.00624691	0.00610804	0.00229657	0.000552485	0.00380928	0.0290174	0.00526445	0.0107596	0.00479099	0	0.00495148	0	0.00281151	0.00324687	0.00537985	0.00268653	0.00534712
ZNF805	0.00705043	0.00437901	0.00719218	0.00274949	0.00539842	0.00381658	0.00574694	0.0084873	0.0100711	0.00897949	0.0120648	0.0106236	0.00791389	0.00644907	0.0101579	0.0139066	0.00417977	0.00590394	0.00838399	0.00732708	0.00867025	0.0198011	0.0069158	0.0175654	0.00455371	0.00710751	0	0.00593425	0.00616797	0.00512172	0.0115971	0.0122955	0.0102956	0.0152406	0.00431063	0.00782237	0.00388651	0.0118827	0.0282784	0.0194052	0.0151324	0.0110373	0.00244476	0.00312424	0.00588172	0.0177376	0.0123055	0.0340869
ZNF460	0.0191537	0.00844695	0.0110764	0.0113963	0.0122338	0.0101119	0.0134115	0.0159412	0.00959901	0.0155593	0.0212119	0.0129457	0.0106367	0.0131973	0.0096264	0.0118054	0.0127046	0.0183456	0.0155987	0.0116937	0.0111839	0.0280712	0.015621	0.0205024	0.0171109	0.0170846	0.0341937	0.00988312	0.0145326	0.00967139	0.0142231	0.0210767	0.0108655	0.0206686	0.0114879	0.0141838	0.0252183	0.0237593	0.00695797	0.027467	0.00912991	0.010204	0.00565805	0.0145559	0.0136761	0.0224256	0.016605	0.0363778
ZNF543	0.000961346	0.00505492	0.00571784	0.00842101	0.00598258	0.00229226	0.00211648	0.00836416	0.012684	0.0122929	0.0127297	0.0040317	0	0.00440496	0.00517127	0.010068	0.00324039	0.0048489	0.00912926	0.00346959	0.00513014	0.00866238	0.00913494	0.00807983	0.00179515	0.00520465	0	0.00583038	0.00656546	0.0104486	0.00927914	0.0114541	0.00887606	0.00847138	0.00167654	0.00651683	0.013067	0.00873193	0.00746925	0.00467192	0.0018634	0.011897	0.00627966	0.00122508	0.00168511	0.00922588	0.0072798	0.0172807
ZNF304	0.00367684	0.0122908	0.0109647	0.0115885	0.00963269	0.00797664	0.00746062	0.0104296	0.0125156	0.00338994	0.0112093	0.00589481	0	0.00402939	0.00663993	0.00886764	0	0	0.00662464	0.00305366	0.0116727	0.00987749	0.00825672	0.00633111	0.00361918	0.00465299	0.00216351	0.00585346	0.00588732	0.0117021	0.0146667	0.0107462	0.0115205	0.00920026	0.00480528	0.00941356	0.0119433	0.00719116	0	0.00261856	0.00970502	0.00356895	0.0109439	0.00688447	0.00661118	0.00991735	0.00590416	0.010528
AC003002.1	0	0.00100644	0.00260725	0.00239794	0.00262587	0	0.010903	0.00266693	0.00596555	0	0.000189891	0.00081645	0.00654718	0	0.00293842	0.00245364	0.00555157	0.00556488	0.00162828	0.00445418	0.000866673	0.00241647	0.00165014	0.00273825	0.00241974	0.00290803	0	0.00411784	0.00164323	0.0046053	0.00463018	0.00217619	0.00391708	0.00236064	0.00316319	0.00128918	0	0.00197002	0	0.000706882	0.00128695	0.00420991	0	0.00798253	0	0.00175477	0.00117657	0.00783479
AC003002.2	0.0331586	0.0207331	0.0273272	0.0353633	0.0217131	0.0360046	0.0420259	0.0303817	0.0217977	0.0180085	0.0212955	0.0212368	0.0102975	0.0212709	0.0147879	0.0234216	0.0318555	0.0133514	0.0276684	0.0197936	0.0168943	0.0273998	0.0179041	0.0190536	0.013499	0.0184543	0.0442842	0.0345867	0.0289082	0.0235596	0.0292802	0.0289715	0.0268786	0.024864	0.018378	0.0172982	0.0343591	0.0172732	0.0368268	0.0200772	0.0266116	0.0307534	0.0222401	0.0324149	0.0207464	0.0264271	0.0222033	0.0418126
ZNF749	0.00423511	0.0073488	0.0104705	0.012082	0.00812021	0.00102796	0.006603	0.00673935	0.00636998	0.00351776	0.00465577	0.00269932	0.00455828	0.00772633	0.00792431	0.00742385	0.00347014	0.00688609	0.0133636	0.00448232	0.00588957	0.011884	0.00802514	0.0103755	0.00388205	0.00330591	0.00309709	0.00658695	0.00690621	0.00918701	0.00625204	0.011555	0.00548923	0.00767186	0.00179453	0.00262551	0.010438	0.00929607	0.0144359	0.00417111	0.00821634	0.00594811	0.0108684	0.00733638	0.0028248	0.00745202	0.00997572	0.012893
AC004076.1	0.0708318	0.0468078	0.0422104	0.0317706	0.0442661	0.0494656	0.0535483	0.053982	0.060926	0.0478804	0.0481476	0.0592348	0.0549201	0.0496273	0.0594401	0.0358271	0.0495417	0.0368375	0.0450837	0.0355317	0.045226	0.0786557	0.047543	0.0523884	0.0217208	0.0372058	0.0589812	0.0576832	0.0476693	0.0539033	0.0661531	0.0739673	0.0641974	0.0328895	0.0510948	0.0408277	0.061524	0.0397865	0.0773027	0.0270684	0.0650243	0.038988	0.0452236	0.0505832	0.0369895	0.0516088	0.0473773	0.123815
ZNF772	0	0	0	0	0	0	0	0.000155757	0	0	0	0	0	0	0	0	0	0	0	0.000725168	0	0	0	0	0	0	0	0.000592613	0.00025389	0	0	0.000487034	0	0	0	0	0	0	0	0	0	0	0	0	0	0	0	0.000291133
AC003005.1	0.00283302	0.00272925	0.00322353	0.00163153	0.00227486	0	0	0.00283342	0.00258885	0.00261392	0.00302073	0.00211034	0	0.00270467	0.00280075	0.000902681	0	0.0160844	0.00320218	0.00161968	0.00158203	0.00291847	0.00295507	0.00260809	0.000771633	0.000196461	0.00571422	0.00217992	0.00068899	0.00194198	0.000333791	0.000552318	0.00349971	0.00200972	0.00157586	0.0023186	0	0.000855317	0.0058367	0.000937257	0.0028624	0	0	0	0.00191467	0.00368089	0.00297227	0.00457502
ZNF773	0.00676621	0.00846042	0.00803663	0.00382986	0.00634001	0.00612829	0	0.008892	0.00988833	0.0107157	0.00654992	0.00857782	0.0113569	0.00613355	0.00819943	0.0100748	0.0106733	0.0114866	0.00640598	0.00777326	0.00871222	0.00637225	0.00954115	0.00797485	0.00480628	0.00680028	0.00629312	0.00522107	0.00544557	0.00480178	0.0113586	0.00436213	0.00812577	0.00759058	0.00655912	0.0140624	0.00715658	0.00424567	0.0214862	0.00206673	0.0105835	0.0150657	0.0199035	0.00812737	0.00673438	0.00709139	0.00245751	0.0157944
ZNF549	0.0311093	0.0338607	0.0349049	0.0420703	0.0319656	0.0275924	0.0227255	0.0286957	0.0385125	0.0244506	0.0259234	0.0280217	0.0112148	0.0155674	0.0338433	0.0233189	0.0343864	0.00532425	0.0345152	0.0271802	0.0260138	0.0526385	0.0311784	0.0465325	0.0228916	0.0374139	0.0352257	0.0414572	0.0257904	0.0321864	0.0489197	0.0545705	0.0479585	0.0382273	0.0344087	0.0289063	0.024754	0.0260884	0.0202851	0.0214906	0.0258706	0.034044	0.0525919	0.0329727	0.0384712	0.0345698	0.0506429	0.19993
ZNF550	0.00506657	0.0108667	0.0135327	0.0130681	0.00693867	0.0187811	0.0112313	0.013867	0.0216339	0.0114057	0.0117061	0.0103138	0.0142773	0.0126979	0.00970391	0.00745214	0.0158013	0.00382262	0.0169217	0.0124644	0.0106352	0.0137729	0.00661575	0.0154973	0.00949034	0.00870456	0.012859	0.0122364	0.0116351	0.0206731	0.0175322	0.0129978	0.0175462	0.0182403	0.0104284	0.00694584	0.00286314	0.0125879	0	0.00635483	0.00517519	0.0220031	0.0123872	0.0160426	0.00654118	0.0126581	0.00989826	0.0314539
ZNF416	0.00476471	0.00116522	0.0021951	0.00280443	0.00100452	0.0044246	0	0.00278635	0.00396761	0.00240549	0.00291454	0.00326332	0.00754596	0.00151269	0.00264556	0	0	0	0.00132393	0.00290439	0.00157567	0.00451702	0.00149123	0.00391562	0.00272191	0.00140034	0	0.00248957	0.00198224	0.00213566	0.00522508	0.00306033	0.00221939	0.000907042	0.00265754	0.00220579	0.00195456	0.00253924	0	0.00058135	0.00132659	0.00103591	0	0	0.00152388	0.00280078	0.000355959	0.00507661
ZIK1	0.00386743	0.00217481	0.00385598	0.00366101	0.00253002	0.00353752	0.00461912	0.00277742	0.00627735	0.00230526	0.00401137	0.00561832	0	0.00690895	0.0013143	0.00271766	0	0	0.0029179	0.00868744	0.00201889	0.00304209	0.00104797	0.00267257	0.0026563	0.00159533	0	0.00212513	0.00328158	0.00344703	0.00301143	0.00246673	0.00284909	0.00127186	0.00160899	0.00336007	0	0.00107718	0	0.00135142	0.00138387	0.00459373	0.00244476	0	0	0.00198345	0.00272039	0.00596861
ZNF530	0.00421835	0.00431229	0.00543087	0.00417348	0.00416822	0.001519	0	0.0055639	0.00443533	0.00640989	0.00658588	0.00292413	0.00818944	0.00567972	0.00604546	0.00203945	0.0102016	0	0.00439612	0.00551633	0.00223075	0.00618589	0.00354346	0.00426378	0.00155971	0.00564588	0.00507218	0.00383032	0.00196211	0.00337287	0.00472879	0.0028317	0.00584235	0.00394374	0.00426318	0.00379672	0.00912904	0.00226022	0	0.000578767	0	0.00377102	0.00350878	0.00539282	0.00217645	0.00273072	0.00202237	0.00415079
ZNF134	0.0197092	0.0190582	0.0125093	0.0174407	0.0107849	0.0211915	0.0164699	0.0218735	0.023545	0.0183383	0.0185658	0.01493	0.01288	0.0110574	0.0148427	0.0159283	0.0126109	0.00761908	0.0157028	0.0136261	0.00560351	0.0231435	0.0169177	0.0137493	0.0152191	0.0136477	0.0101146	0.0204133	0.0174161	0.0172842	0.0231247	0.0161575	0.0195663	0.0151261	0.011182	0.0143126	0.004292	0.0129461	0.00640587	0.00686944	0.020417	0.011257	0.0162607	0.00542044	0.0069557	0.0180895	0.0119336	0.0450016
ZNF211	0.0124951	0.0147687	0.0188769	0.0173021	0.0202509	0.0124699	0.0202926	0.0188138	0.018316	0.01471	0.0164538	0.0169354	0.0127242	0.0208713	0.0157649	0.0140625	0.00760419	0.0160556	0.015611	0.0235952	0.0159661	0.0249906	0.00853967	0.0193655	0.00912564	0.013025	0.0195732	0.0190848	0.0159277	0.0179197	0.00762711	0.017972	0.0184142	0.0150182	0.0126857	0.0149183	0.00748935	0.0102326	0	0.00881051	0.0132434	0.00776599	0.0205348	0.0120812	0.0100204	0.0159378	0.0165263	0.0378099
ZSCAN4	0	0	0	0	0	0	0	0	0	0	0	0	0	0	0	0	0	0	0	0	0	0.000138528	0	0	0	0	0	0	0.000185626	0	0	0	0	0	0	0	0	0	0	0	0	0	0	0.00174606	0	0	0	0
AC003006.1	0.0416648	0.0304438	0.0249189	0.0203278	0.0126761	0.0159256	0.0135307	0.0236376	0.0254397	0.0245016	0.02429	0.0288729	0.0388421	0.0240265	0.0368605	0.027288	0.023611	0.0272345	0.0231261	0.0214837	0.0203493	0.0266224	0.0244908	0.0289879	0.00984219	0.0152263	0.0445077	0.0203166	0.0109715	0.022685	0.0212664	0.0268838	0.0179956	0.015918	0.0375388	0.033176	0.00840872	0.0129604	0.0230079	0.0103233	0.0202166	0.0367264	0.0526864	0.00743619	0.0173907	0.0230012	0.0238364	0.0651743
ZNF154	0.0106497	0.00422952	0.00759613	0.0077049	0.00760641	0.0121903	0.0269643	0.00542156	0.00628969	0.00339657	0.00349213	0.00284836	0.00874978	0.00631878	0.00456847	0.00420986	0	0.0142754	0.00681367	0.00480061	0.00459039	0.00621294	0.00643555	0.00780383	0.00503398	0.00475516	0.005051	0.008912	0.00941337	0.00960082	0.00625942	0.00860093	0.00679166	0.00296263	0.00654202	0.00366038	0.00348732	0.00408996	0	0.00327895	0.00733467	0.00536069	0.010871	0.00290886	0.00343201	0.00532136	0.00509699	0.00618959
ZNF671	0.00773888	0.00644288	0.0102982	0.00544868	0.00674365	0.00616732	0.00560595	0.00677796	0.00800012	0.00497217	0.00318956	0.00773643	0.00578884	0.0184402	0.00632557	0.0083723	0.0144002	0	0.00806618	0.00398533	0.00372706	0.00981824	0.00402804	0.00938919	0.00823352	0.00764181	0.00423094	0.012577	0.00869135	0.00716909	0.00499643	0.00995702	0.00991788	0.00531217	0.00171445	0.0121851	0.0060678	0.0099455	0.0110423	0.00561874	0.00349916	0.00383732	0.00295811	0.00400686	0.00393508	0.00603955	0.00733316	0.00681773
ZNF776	0.014421	0.0120799	0.0128608	0.0171894	0.0187027	0.00701857	0.0348533	0.0151623	0.0162746	0.012537	0.00801442	0.00610097	0.00697552	0.0118513	0.00836055	0.00605626	0.0167313	0.00364562	0.0101126	0.0102286	0.0081722	0.0105072	0.0100832	0.0101594	0.0130506	0.0141582	0.0166154	0.0168244	0.0155805	0.0201841	0.016971	0.0168095	0.0182902	0.0183595	0.00750672	0.013753	0.00376011	0.0108913	0.0121391	0.00800857	0.0127724	0.00655606	0	0.00887401	0.0124313	0.0106337	0.00990266	0.0247818
ZNF586	0.111873	0.128399	0.13723	0.0683676	0.0766728	0.0811374	0.113823	0.113259	0.100921	0.123722	0.0896856	0.122244	0.119144	0.088222	0.137408	0.110674	0.128127	0.0915495	0.108668	0.0942053	0.0980496	0.149272	0.126647	0.113483	0.0635683	0.0676126	0.130887	0.0970626	0.0762624	0.12055	0.125653	0.125275	0.132211	0.110077	0.0892563	0.13074	0.174427	0.117134	0.0987169	0.0807947	0.114483	0.0845218	0.0929363	0.101837	0.0986555	0.110205	0.120985	0.233387
ZNF552	0.017613	0.0214865	0.0340064	0.0190391	0.0123269	0.017566	0.0299663	0.0289947	0.0262191	0.0229179	0.0268855	0.0168828	0.00275852	0.0359007	0.0274281	0.0220044	0.0205623	0.0274804	0.0200702	0.0190433	0.0313697	0.0318334	0.0213083	0.0313078	0.0148125	0.0174278	0.0355934	0.0145204	0.0188481	0.0202958	0.0261316	0.0308544	0.0212148	0.0298228	0.016563	0.0183014	0.0202646	0.0297754	0	0.0265753	0.0410145	0.012884	0.0419457	0.0202931	0.0178494	0.0342823	0.0317447	0.0447525
AC010522.1	0.00328775	0.00315788	0.0050705	0.00576505	0.00492317	0.00151463	0	0.00475588	0.00478501	0.00747668	0.00309961	0.00276115	0.00489553	0.0063311	0.00363534	0.00324971	0.00505477	0	0.00585986	0.000964151	0.00473373	0.00415211	0.00415952	0.004022	0.00201585	0.00179152	0.00736177	0.00224874	0.00446265	0.00343151	0.003579	0.0060652	0.00664535	0.00493791	0.0039226	0.00443369	0	0.00413327	0	0.00226561	0.00234869	0.0017843	0	0.000845052	0.00126324	0.00485873	0.00317852	0.0101391
ZNF814	0.0473766	0.0565825	0.0951614	0.0794173	0.0590062	0.0656081	0.0531846	0.0616451	0.0823927	0.0616969	0.0762904	0.0730943	0.0714609	0.0964356	0.0665447	0.0949489	0.0227146	0.0576453	0.0769292	0.0563653	0.0712521	0.0836479	0.0555498	0.0851864	0.0403552	0.0590229	0.0951192	0.0646965	0.0804667	0.0694384	0.0785298	0.106575	0.078629	0.0981464	0.0604769	0.0484394	0.046816	0.0627908	0.0655896	0.0587689	0.0759321	0.0578898	0.0884922	0.0375399	0.050709	0.0839345	0.091317	0.117248
ZNF587	0.033953	0.0511661	0.0426446	0.0232981	0.0329578	0.0448382	0.036209	0.050367	0.0511568	0.0475051	0.0365852	0.046662	0.0508156	0.0288464	0.0392032	0.0338007	0.0458576	0.0375189	0.040199	0.0305088	0.0378485	0.0438193	0.0464904	0.0463363	0.033362	0.0491169	0.0240675	0.0398882	0.0341841	0.0383399	0.0527064	0.0511886	0.0523388	0.0390324	0.0425802	0.0490731	0.0369689	0.0371968	0.0695767	0.040918	0.0337639	0.0285575	0.0191709	0.0357216	0.0430183	0.0451431	0.0393338	0.0762525
AC010326.2	0.0101143	0.00751041	0.00726544	0.00499515	0.00666376	0.00201677	0.00753024	0.0078616	0.00760616	0.00569148	0.0101627	0.00613578	0	0.0125286	0.00771502	0.0101212	0.0026045	0	0.00862096	0.00722703	0.0104627	0.00764216	0.00796713	0.00711384	0.00548066	0.00651107	0	0.00779297	0.00523175	0.0104383	0.00939419	0.0060375	0.00963788	0.00488006	0.00520454	0.00047786	0.00950754	0.00539187	0	0.00586957	0.00511633	0.00272969	0.0054251	0.00530633	0.00402107	0.00567204	0.0140541	0.0202795
ZNF418	0.034347	0.0301038	0.0288527	0.0351458	0.0200894	0.0221773	0.00858515	0.0229169	0.0258681	0.0297609	0.0262321	0.0298185	0.0100496	0.0132413	0.0249205	0.0224751	0.00803485	0.00748127	0.0203672	0.0251441	0.0295496	0.0439023	0.0323078	0.0326001	0.0128651	0.0251282	0.00869037	0.0223367	0.0201306	0.0192447	0.0247986	0.0399142	0.0314537	0.0278117	0.028076	0.027467	0.0233479	0.0120654	0.0505883	0.018372	0.0315341	0.028037	0.0355565	0.0135519	0.0173114	0.0370693	0.0235493	0.0332104
ZNF256	0.00401323	0.00529768	0.00358334	0	0.00224478	0.0018044	0.00495635	0.0026655	0.00593818	0.00403697	0.00333677	0.000672289	0.00533824	0.00444032	0.00427959	0.0104791	0	0.0167379	0.00489028	0.00366974	0.00501397	0.00563252	0.00204249	0.00742877	0.00318485	0.00456266	0	0.00354788	0.00233331	0.00511068	0.00613362	0.00551395	0.00213133	0.0100474	0.00193461	0.00344848	0.00880851	0.00351912	0	0.00207119	0.0117612	0.00249844	0.00330754	0.00180393	0.00384857	0.00373134	0.00544165	0.00680741
C19orf18	0.0588906	0.0258454	0.0200629	0.0166148	0.0113759	0.0267797	0.00828192	0.0140153	0.0353727	0.0125998	0.0250796	0.0272138	0.0108485	0.0332681	0.0284928	0.0357169	0.0024256	0.0248507	0.0255422	0.0175123	0.0293923	0.0261483	0.0244872	0.0322588	0.012435	0.022327	0.0152602	0.0186183	0.0162399	0.0256767	0.0215939	0.0224523	0.0269558	0.0110892	0.0242741	0.0203942	0.012557	0.0126147	0.0233666	0.0166816	0.0173351	0.0254309	0.0293101	0.00549597	0.0133381	0.0398192	0.0226036	0.0384098
ZNF606	0.0356901	0.0405853	0.0375435	0.0279046	0.0231741	0.0313212	0.0429338	0.0344303	0.0334712	0.038347	0.0382225	0.0401896	0.047058	0.043946	0.0286501	0.0415123	0.0305067	0.0114265	0.0396647	0.0283297	0.0329689	0.0449333	0.030576	0.0416713	0.0273148	0.0394511	0.0350904	0.0233844	0.0293295	0.0275618	0.0439633	0.0380703	0.0426529	0.0397915	0.0269163	0.033268	0.0205187	0.0308546	0.0326056	0.0355468	0.0206266	0.0486188	0.0301429	0.0134071	0.0225307	0.0470022	0.0417342	0.0797982
ZSCAN1	0.00934182	0.00900361	0.0120924	0.00790787	0.00684543	0.00376365	0	0.00620663	0.0121756	0.00254491	0.00633611	0.000957079	0.00297828	0.0130998	0.00798715	0.00696961	0	0.0177403	0.00761613	0.00279401	0.00804218	0.0106064	0.0057932	0.0113528	0.00498887	0.00395456	0.0104712	0.00785165	0.0142892	0.00794647	0.0100612	0.016152	0.00981886	0.00694679	0.00345867	0.00437032	0.00530856	0.00433774	0.0165497	0.00117063	0.0111375	0.00680688	0.0177551	0.00268076	0.00155241	0.00819934	0.00686274	0.00977378
ZNF135	0.104862	0.100011	0.141748	0.0785471	0.0814987	0.0742132	0.0743748	0.123303	0.123139	0.128536	0.0889131	0.122093	0.20687	0.174978	0.1402	0.119544	0.108693	0.093857	0.127155	0.107133	0.103504	0.134604	0.130711	0.140718	0.0899073	0.0918926	0.144125	0.0735265	0.0984765	0.0699531	0.134764	0.139441	0.116874	0.129492	0.107514	0.0954528	0.113329	0.112546	0.11646	0.0932203	0.106287	0.140804	0.0966673	0.0587867	0.111221	0.126126	0.131864	0.193754
ZSCAN18	0.0750699	0.0845585	0.136294	0.0924315	0.0923006	0.0847438	0.111059	0.137551	0.144051	0.0963616	0.078512	0.070862	0.131571	0.117888	0.146702	0.15222	0.0911003	0.0953485	0.108017	0.0701015	0.110094	0.1551	0.0882082	0.181505	0.0906152	0.0787066	0.0920473	0.0894777	0.12024	0.0885862	0.111051	0.17779	0.11599	0.0882272	0.0592619	0.074251	0.101295	0.113624	0.0815367	0.138561	0.111748	0.144312	0.120151	0.0771408	0.0860304	0.136238	0.107317	0.297769
ZNF329	0.0297498	0.0297504	0.0391929	0.0200876	0.0219703	0.021444	0.0352615	0.0320494	0.0361889	0.0359348	0.0301931	0.0288784	0.0373668	0.04115	0.0320544	0.0161254	0.0538972	0.0360654	0.0314222	0.0134404	0.0233121	0.0402314	0.0271504	0.0350682	0.0246157	0.0231603	0.0351286	0.0240513	0.0284353	0.0215714	0.0348691	0.0361004	0.0366598	0.0421477	0.0208403	0.0248205	0.0622116	0.0385271	0.00916751	0.0368571	0.0349701	0.036077	0.0418958	0.0235316	0.0149868	0.0350649	0.0402961	0.0850265
ZNF274	0.0727943	0.0767237	0.0889922	0.0380333	0.0447453	0.03388	0.0749869	0.0720997	0.0675298	0.059642	0.0673845	0.0784154	0.0607221	0.0684774	0.0795453	0.0772634	0.0540962	0.0539711	0.0701709	0.0499243	0.0645337	0.132492	0.0702702	0.0727072	0.0505907	0.0457649	0.0339375	0.0668105	0.0584257	0.0667316	0.0631096	0.100653	0.0785796	0.0846846	0.0738282	0.0635103	0.110763	0.0798717	0.0562846	0.0940514	0.0873674	0.115024	0.115538	0.0443233	0.0673356	0.0785314	0.0882039	0.184103
ERVK3-1	0.00644027	0.0112302	0.0131917	0.0108348	0.00850038	0.0167221	0.0288607	0.0155844	0.0132003	0.00527437	0.00991322	0.00759944	0.0112375	0.00435669	0.00729675	0.00502216	0	0.0157327	0.0143106	0.0167969	0.0105313	0.00850652	0.00894855	0.0087902	0.0114083	0.0107403	0.00435883	0.0138841	0.0134744	0.0148589	0.0123457	0.0100322	0.010215	0.00711958	0.00582956	0.0076527	0.0127435	0.00882487	0.00756623	0.0139631	0.00896619	0.00644899	0.010236	0.0117176	0.00802102	0.00858516	0.00774407	0.0171282
ZSCAN22	0.00606229	0.00200737	0.00406204	0.00590982	0.00461154	0.00302993	0.0180405	0.0039387	0.00308251	0.00651072	0.00422018	0.00225111	0	0.00405428	0.00477075	0.00151446	0.00731609	0.00487726	0.0053246	0.00341971	0.00281927	0.00445353	0.00554788	0.00402533	0.00498654	0.00428867	0.00396668	0.00608458	0.00329031	0.00289603	0.00592751	0.0040898	0.00348727	0.00682222	0.00306356	0.00478455	0	0.00309798	0.010184	0.00379205	0	0	0.00331389	0.00262042	0.00416069	0.00584579	0.00708125	0.0179915
A1BG	0.00135337	0.0153163	0.0297101	0.0242328	0.0229219	0.0158143	0.0237331	0.0158462	0.0277571	0.0120555	0.0167364	0.0074112	0.0165062	0.025732	0.0170039	0.0225859	0.0091968	0.00451283	0.0229397	0.0154427	0.0210633	0.0227736	0.00884602	0.0253777	0.0190647	0.0133167	0.0134839	0.0164512	0.0325446	0.0169706	0.0167764	0.0227281	0.0134694	0.0188356	0.00798432	0.00571972	0.0139815	0.0169074	0.00695797	0.00933724	0.0080532	0.0173765	0.0157765	0.00385811	0.0171184	0.0197058	0.0186873	0.0214056
ZNF497	0.0173031	0.0129832	0.0187356	0.0150781	0.0122444	0.0110384	0	0.0108746	0.0162553	0.00691074	0.00871548	0.00704642	0.0108766	0.0123593	0.013279	0.018758	0.00232658	0	0.0100189	0.0139164	0.0130482	0.0118154	0.00917219	0.0147982	0.0104822	0.0096236	0.0136597	0.00842048	0.00949818	0.0101785	0.0105283	0.00760247	0.00910472	0.00704863	0.00309348	0.0187114	0.0112273	0.00952121	0.00568162	0.0110648	0.0139578	0.00782685	0.011412	0.00178575	0.0023846	0.0129665	0.012885	0.0119183
ZNF837	0.00331415	0.00443117	0.00328008	0.00229634	0.0057589	0.00404277	0	0.00429079	0.00463702	0.000832327	0.00488409	0.00303618	0	0.00250743	0.00250891	0.000587211	0	0	0.00559142	0.00211597	0.00368435	0.00538138	0.00252535	0.00454921	0.00213196	0.00426192	0.00713152	0.00059594	0.00247425	0.00212809	0.00321401	0.00884197	0.00320993	0.00910127	0.00120207	0.00415851	0	0.00245843	0	0.00184608	0	0.00259011	0.00430447	0.00197994	0.00118589	0.00253807	0.00304597	0.00251776
RPS5	0.0532377	0.0420965	0.0588656	0.0778006	0.0614345	0.0746986	0.0655487	0.067652	0.0520314	0.0277067	0.0363947	0.0174973	0.0440116	0.0584968	0.0511714	0.0520158	0.0651981	0.0255421	0.0751428	0.0490432	0.0482498	0.0569608	0.0358932	0.0441237	0.0388663	0.0294589	0.0530017	0.0630469	0.0882988	0.0564772	0.0681731	0.0739492	0.0583718	0.0577065	0.0222616	0.0178021	0.0756004	0.0560758	0.0907012	0.0649539	0.0307873	0.0593435	0.0699472	0.0313026	0.0384833	0.0632188	0.0334046	0.0654742
ZNF584	0.00465201	0.00515513	0.00787752	0.00665385	0.00845083	0.00459943	0.0238455	0.00925617	0.0137425	0.00601468	0.00950194	0.00404398	0.00284227	0.00804695	0.00543268	0.00798217	0.016872	0	0.0109008	0.00495082	0.00662079	0.0105272	0.00612162	0.0126479	0.00470985	0.00551761	0.00706472	0.00743519	0.00887235	0.00537069	0.0112789	0.0134708	0.00898858	0.00693137	0.00614228	0.00451099	0.0149279	0.00767753	0.0292774	0.00656894	0.0104211	0.0103823	0.00909212	0.00451095	0.00644662	0.00920262	0.0107856	0.0247054
ZNF132	0.0014166	0.00308879	0.00645271	0.00308178	0.00304667	0.0010709	0.00293175	0.0069714	0.00766743	0.00734697	0.00481273	0.00643907	0.00288731	0.00541985	0.00394403	0.00632549	0	0.00588108	0.00464878	0.00384194	0.00447685	0.00728578	0.00718651	0.00765527	0.00427858	0.00190284	0.00423094	0.00199395	0.00442901	0.00432033	0.00662294	0.00594726	0.00632667	0.00652796	0.00422983	0.00614954	0.0309081	0.00740537	0.0208553	0.0042485	0	0.010992	0.0105892	0.00613036	0.00263924	0.00695857	0.00841274	0.0161273
ZNF324B	0	0.00455381	0.00359892	0.00295489	0.00254992	0.00307518	0	0.00470057	0.00541602	0.00289356	0.00398822	0.00325986	0	0.00943736	0.006543	0.0104158	0.00198678	0	0.0039837	0.00208339	0.00526854	0.00995632	0.00595992	0.00877163	0.00328318	0.000661173	0.0132887	0.00161846	0.0010731	0.00376905	0.00283234	0.00236671	0.00575458	0.00419852	0.00215009	0.00771226	0.00835087	0.00580732	0	0.012167	0.0017525	0.00497828	0	0.00270131	0.0024221	0.00839588	0.00415504	0.0109082
ZNF324	0.00569533	0.0148719	0.0279517	0.00519386	0.0159025	0.00698862	0.0350607	0.0291235	0.0328214	0.0295448	0.0196093	0.0136433	0.0184642	0.0264536	0.039529	0.035636	0.0324988	0.0403714	0.0172711	0.0117076	0.0167057	0.038695	0.0209919	0.0442158	0.0155294	0.00381512	0.0299132	0.00867953	0.0142726	0.0152768	0.0295883	0.0320733	0.0291453	0.0308992	0.00881162	0.0208378	0.0532642	0.0268977	0	0.0193743	0.0322837	0.0331026	0.0400999	0.013222	0.011356	0.0417427	0.0403968	0.0665861
ZNF446	0.0131242	0.0167513	0.0124209	0.00631368	0.00974648	0.0118364	0.0221469	0.0186099	0.0157894	0.0109084	0.0109233	0.00794312	0.00771702	0.0306208	0.0182158	0.0101965	0.00869783	0.0253496	0.0155899	0.0123794	0.0220871	0.0213576	0.00709297	0.0200203	0.0107732	0.0161427	0	0.00952699	0.0101784	0.0137575	0.0173756	0.0225539	0.0166152	0.0159048	0.00672844	0.0109805	0.00391629	0.0141761	0.011964	0.0280166	0.0125997	0.0136798	0.0151273	0.0151492	0.0087035	0.0230388	0.0233955	0.0247638
SLC27A5	0.0355215	0.0268014	0.0453265	0.0326102	0.0270394	0.02997	0.0241009	0.0326583	0.0521632	0.0299186	0.0270337	0.0173296	0.0140186	0.0402674	0.0489781	0.0479681	0.00971975	0.0426308	0.0337599	0.0201172	0.031017	0.0251365	0.0348429	0.0423068	0.0191523	0.0249979	0.0338441	0.0226027	0.0321214	0.027567	0.0428612	0.0412549	0.0271444	0.0308609	0.0108817	0.0231088	0.0272252	0.0304163	0.0227226	0.0192116	0.0358296	0.0264147	0.0628026	0.0157184	0.0173619	0.0388131	0.0453335	0.0269973
ZBTB45	0.00812167	0.00834528	0.00865893	0.00769594	0.00679273	0.00436562	0	0.0101651	0.010261	0.00436161	0.00772671	0.00361583	0.0142546	0.0050468	0.00599726	0.00371067	0.00764762	0.00552978	0.00888474	0.00621898	0.00381551	0.00677221	0.00646032	0.00812922	0.00904888	0.0105985	0.00885379	0.00372935	0.00602558	0.00439188	0.0128067	0.00790863	0.00844443	0.00875665	0.00278487	0.00595119	0	0.00739165	0.0283131	0.00582048	0.00453042	0.00766224	0.0127933	0.00983149	0.00442946	0.00698175	0.00948717	0.0138146
TRIM28	0.0445736	0.0540887	0.0585313	0.048082	0.0412728	0.0365609	0.123066	0.0672553	0.061117	0.0364359	0.0523447	0.0349865	0.0792384	0.0499927	0.0514177	0.0285509	0.0688946	0.00945045	0.0703475	0.0485552	0.0446131	0.0453977	0.0346849	0.049493	0.0556926	0.0516409	0.0609224	0.0484199	0.0467215	0.0379612	0.0747927	0.0615252	0.0639154	0.0505206	0.0300184	0.0454302	0.112185	0.0646617	0.0584639	0.0411358	0.0363019	0.0277375	0.0455509	0.0678481	0.0471763	0.0421562	0.0436131	0.0683012
CHMP2A	0.0444443	0.0279502	0.0418958	0.0289367	0.0386765	0.0217478	0.0454639	0.0381397	0.0357981	0.0168829	0.0292635	0.0126135	0.0234546	0.0255073	0.0254341	0.0235892	0.0363865	0.00934687	0.0343023	0.0194159	0.0269073	0.0378297	0.023122	0.0284774	0.0250119	0.0267465	0.0259678	0.0344602	0.028965	0.0190937	0.0442978	0.0375882	0.0300254	0.0271373	0.0195476	0.0171116	0.0151019	0.0296796	0.0318138	0.0342405	0.0240072	0.041239	0.026748	0.0297999	0.0311338	0.0346545	0.0259749	0.0443824
UBE2M	0.0458578	0.0502749	0.0446294	0.0362272	0.0444195	0.0391143	0.0588496	0.0584506	0.063319	0.0201635	0.0378801	0.0194802	0.0380068	0.0473799	0.0578208	0.0450703	0.0111312	0.0308949	0.0587514	0.0536682	0.0493643	0.0386247	0.0326805	0.0489418	0.0508402	0.0407931	0.0448419	0.0449847	0.0472157	0.0391097	0.0676448	0.0682651	0.0571635	0.0292304	0.0242055	0.0242179	0.0554409	0.0517701	0.0604087	0.0353566	0.0371373	0.03989	0.0536166	0.0505132	0.0429615	0.0475596	0.0311533	0.0444199
MZF1	0.0517723	0.0716897	0.0756006	0.0622174	0.0651374	0.0652474	0.0822993	0.0844105	0.0975466	0.0761305	0.0672974	0.066182	0.078526	0.063099	0.107536	0.0729328	0.0507581	0.041731	0.0728138	0.0658455	0.0653076	0.0913694	0.091697	0.0907371	0.0513174	0.0413825	0.0619596	0.0719825	0.0490276	0.0777263	0.093706	0.081776	0.0873994	0.0738641	0.0418164	0.0835912	0.062228	0.0761151	0.0966014	0.0647192	0.0873022	0.0519058	0.0681537	0.0538196	0.0539198	0.0850554	0.115669	0.0922866
RPS4Y1	0.00283485	0.0423819	0.00631118	0.0836686	0.0632653	0.027721	0.0448939	0.0690925	0.082739	0.00997781	0.0493552	0.0403057	0.042655	0.0875006	0.0197627	0.0831106	0.00389836	0.0126453	0.000606214	0	0.000423658	0.00411841	0.0367375	0.00499768	0.00318639	0.0318363	0.02221	0.0412956	0.0521848	0.0253782	0.0299164	0.0660219	0.0672719	0.0716374	0.00451271	0.0573308	0.0298844	0.0110803	0.00858641	0.0493583	0.0744882	0.00575728	0.0035422	0.00238878	0	0.00426148	0.0583025	0.0697754
ZFY	0.0113102	0.0459064	0.00751345	0.0539506	0.0502808	0.0202996	0.108293	0.0650157	0.0763817	0.00479733	0.0657638	0.0485509	0.0606623	0.0430456	0.0111784	0.070112	0.0209737	0.016667	0.0014066	0.000535114	0.000327087	0.00331695	0.0395171	0.00370299	0.00303922	0.0441691	0.0134026	0.0499388	0.0372473	0.0141247	0.0178566	0.0398704	0.0539315	0.0812217	0.0116281	0.047465	0.0390615	0.00600736	0.00668437	0.0309898	0.0527186	0.0104419	0	0	0	0.00419968	0.0612545	0.0893484
PCDH11Y	0.0243241	0.02424	0.0166272	0.0349641	0.0433607	0.0521718	0.0352754	0.0543026	0.054224	0.0241892	0.0251366	0.0289016	0.0357275	0.0267593	0.0312901	0.0391243	0.0606866	0.0257185	0.00456425	0	0.003634	0.0224343	0.0368637	0.024054	0.0155457	0.0263897	0.0221134	0.0427242	0.0497649	0.0346646	0.0464809	0.0541348	0.0609085	0.035774	0.0237322	0.033053	0.0408839	0.0206339	0.0578119	0.0318863	0.0339974	0.0317565	0.0129574	0.0032542	0.00386318	0.0207718	0.0272438	0.0218466
TBL1Y	0	0.00132965	0.00340463	0.00376052	0.00215001	0.00315673	0	0.00129722	0	0	0.00102488	0.00139097	0	0.00531358	0.000751092	0	0	0	0.000517844	0.00153783	0	0.000791132	0.00107985	0.00118867	0.000762037	0	0.00877097	0.00166303	0.00250416	0.00222293	0.000971964	0	0.00158419	0.00259074	0.000803693	0.000581378	0	0.000247178	0	0	0	0.00130706	0	0	0.00123957	0.00111147	0.00142626	0.00189349
USP9Y	0.0470841	0.108157	0.0263547	0.180339	0.181213	0.101022	0.152704	0.188437	0.202648	0.0256787	0.146631	0.144439	0.161735	0.116278	0.0494514	0.173793	0.045976	0.0734515	0.000506307	0	0	0.0204176	0.125588	0.0227056	0.0344302	0.123918	0.0338912	0.152885	0.173917	0.0830879	0.0979372	0.219229	0.180414	0.171495	0.0510978	0.134871	0.0759422	0.0347682	0.10822	0.23005	0.160304	0.0465481	0	0	0	0.0203395	0.109467	0.229449
DDX3Y	0.00945231	0.0573914	0.00494375	0.0746143	0.0698959	0.0279513	0.284758	0.0911633	0.0637458	0.00822281	0.0672963	0.0646125	0.0526936	0.0498204	0.0141743	0.0603723	0.0186654	0	0	0	0	0.00366448	0.0454735	0.00389284	0.00819858	0.0532796	0.0146805	0.097891	0.0749461	0.0200571	0.0360296	0.10372	0.0869612	0.086412	0.0132101	0.0650883	0.356294	0.00803596	0.0305203	0.119897	0.0562276	0.0104594	0	0	0	0.00312804	0.0577928	0.197079
UTY	0.0494056	0.439709	0.0234103	0.515973	0.511341	0.0822252	0.536605	0.556988	0.593356	0.0318197	0.595683	0.579967	0.528713	0.533268	0.0378037	0.546856	0.091197	0.0527315	0.0023553	0.000543134	0.00200963	0.0218938	0.4248	0.0248986	0.0325142	0.416354	0.0978881	0.431745	0.549364	0.0600945	0.0857731	0.692171	0.522744	0.550026	0.0505373	0.55777	0.56579	0.0326208	0.047613	0.65149	0.604797	0.0352121	0.00335127	0	0.000789351	0.0254773	0.532705	0.646103
NLGN4Y	0.0347183	0.276412	0.0288026	0.306206	0.315563	0.0783842	0.228121	0.345344	0.451879	0.0420008	0.391711	0.399642	0.401641	0.353871	0.047708	0.425464	0.093543	0.0825351	0.00202488	0.00269396	0.00183302	0.0328389	0.406233	0.0332325	0.0268181	0.29572	0.107482	0.259173	0.257054	0.0603626	0.0796511	0.306903	0.310398	0.333264	0.0556665	0.303901	0.182905	0.040012	0.0707147	0.262893	0.362428	0.0465826	0.00972517	0	0.000686741	0.0316364	0.424234	0.414038
HSFY1	0	0.000303481	0	0	0	0	0	0	0	0	0	0	0	0	0.000403488	0	0	0	0	0	0	0	0	0	0	0	0	0	0	0.00034951	0	0.000690497	0	0	0	0	0	0	0	0	0	0	0	0	0	0	0	0
HSFY2	0.00236327	0	0.000130765	0.00115819	0	0.00117537	0	0.000234014	0	0.000774003	0.000583086	0.0008308	0	0.00154646	0.000154536	0	0	0.00481903	0	0	0	0.000125977	0.00045826	0	0	0	0	0	0.000442415	0	0.000471247	0.00127769	0.000134297	0	0	0	0	0.000945838	0	0	0.00243605	0	0	0	0	0	0.00105375	0
KDM5D	0.00950603	0.105952	0.0082451	0.146421	0.154344	0.036188	0.1194	0.169893	0.160656	0.00872029	0.115452	0.130849	0.187872	0.106983	0.0116828	0.141753	0.0188626	0.0171698	0.000301862	0	0	0.00330338	0.10398	0.00652947	0.0123597	0.0917842	0.0221477	0.113196	0.129902	0.0233841	0.0319372	0.255815	0.130513	0.137955	0.015698	0.115966	0.0646337	0.0102381	0.0204232	0.144841	0.116902	0.0190145	0	0	0	0.0046528	0.123779	0.116944
EIF1AY	0.00141374	0.0146481	0	0.0276823	0.0186363	0.00543123	0.048863	0.0394288	0.0341244	0.00435668	0.0386004	0.0204106	0.0418234	0.025598	0.00519013	0.0282598	0.00599473	0.00480609	0	0	0	0.000717823	0.0195932	0.00098232	0.0011415	0.0199846	0.0085677	0.0302562	0.0241185	0.00605768	0.00725484	0.0329647	0.0284049	0.0345338	0.00351093	0.0184151	0.0208703	0.00248682	0	0.0280423	0.0262148	0.00601484	0	0	0	0.000818928	0.0234681	0.0511504
POTEH	0	0.000230529	0.000556494	0	0.000681096	0	0	0	0	0	0	0	0	0	0	0	0	0	0	0	0	0	0	0	0	0	0	0.00118033	0.000753974	0.000446193	0	0	0	0	0	0	0	0	0	0	0	0	0	0	0	0.000195622	0	0
CCT8L2	0	0	0	0	0	0	0	0	0.000709406	0	0	0	0	0	0	0	0	0	0	0	0	0	0	0.000119955	0	0	0	0	0	0	0	0	0	0	0	0	0	0	0	0	0	0	0	0	0	0	0	0
XKR3	0	0.000163695	0.000607523	0	0	0	0	0	0	0.000662557	0.000308053	0	0	0	0	0	0	0	0.000125909	0	0	0.000114469	0	0.00018322	0.000386376	0	0	0	0.000942067	0	0	0.00123213	0	0	0	0	0	0.000319935	0	0.00068935	0	0	0	0	0	0	0	0
GAB4	0.00101355	8.00892e-05	0.00186236	0.00159455	0.000634386	0.00171524	0	0.00033339	0.000634498	0.00236125	0.000121632	0.00176535	0	0.00128205	0.000657965	0.000477928	0	0	0.00104109	0.000821296	0	0.000404435	0.0027141	0.0011895	0	0.000471989	0	0	0.00183578	0.00192915	0.000578382	0	0.0018649	0.00112147	0.00317644	0.00294413	0	0.000767023	0	0	0.00176005	0.000380179	0	0.00112885	0.00130103	0.000284594	0	0.00023233
IL17RA	0.0140297	0.0289445	0.0243153	0.023048	0.0173868	0.0173817	0.0981209	0.0326243	0.0348818	0.0333613	0.0322958	0.0213179	0.0340245	0.033639	0.0288528	0.0224717	0.0214775	0.0165241	0.0228408	0.0190378	0.0274364	0.0491128	0.0361683	0.0348739	0.019085	0.0255668	0.0196404	0.0181418	0.0208269	0.0190149	0.0296923	0.0411577	0.0286294	0.021333	0.0194978	0.0267448	0.0433818	0.0341942	0.0432927	0.0334654	0.0272516	0.032945	0.040123	0.0219655	0.0293335	0.0388671	0.0320175	0.0447528
TMEM121B	0.00544429	0.00189823	0.00296412	0.00456841	0.0055858	0.00955044	0.00816941	0.00664105	0.00209099	0.0028735	0.00154314	0.00612859	0.00883622	0.00303582	0.00549042	0.00338883	0.0189412	0.00509238	0.00269186	0.00452744	0.00222233	0.00198041	0.00353469	0.00250262	0.00608525	0.00194369	0.0101373	0.00452139	0.00414387	0.00316221	0.00415691	0.00364785	0.00415586	0.00313453	0.00233578	0.00860945	0.00878599	0.00233023	0.0146961	0.00385553	0.00160831	0.00173789	0.00406661	0.00561101	0	0.00124887	0.00439746	0.00157482
HDHD5	0.0102904	0.030726	0.0481807	0.0334862	0.0273163	0.0274952	0.0586396	0.0349972	0.0454947	0.0326225	0.0399095	0.0297239	0.0198205	0.0377689	0.041836	0.0451708	0.0193623	0.0121593	0.0331865	0.0236774	0.0434727	0.0396449	0.0318511	0.0372802	0.0263155	0.0162334	0.0376291	0.0215807	0.0196989	0.0227115	0.0408234	0.0294451	0.0378895	0.0455867	0.012937	0.0259762	0.0689267	0.0453033	0.0414087	0.0484412	0.0452537	0.0234992	0.00667558	0.0263202	0.0209082	0.0404671	0.0430062	0.0533892
ADA2	0.00218511	0.00786772	0.00999941	0.010803	0.00825339	0.00346572	0.0135546	0.0070798	0.010556	0.00452865	0.00438274	0.00649269	0.0115943	0.0133966	0.0086546	0.0143247	0.00413909	0.0102776	0.00693749	0.00616074	0.0102566	0.00804283	0.0067279	0.010237	0.00714091	0.0125318	0.0137103	0.00401988	0.0118107	0.00685392	0.00507384	0.0105951	0.00652198	0.000937698	0.00541739	0.00656569	0.00817691	0.00708329	0	0.00142459	0.0135795	0.00487101	0.0109828	0	0.00268677	0.00435094	0.0108795	0.0060318
CECR2	0.321225	0.363498	0.39344	0.313429	0.33009	0.252743	0.241238	0.342615	0.383	0.307961	0.306215	0.343521	0.315552	0.364675	0.407965	0.365968	0.172748	0.321805	0.285186	0.343091	0.344729	0.413168	0.351608	0.476529	0.326038	0.299425	0.37652	0.267189	0.274413	0.29112	0.298697	0.352523	0.302261	0.339225	0.401736	0.360637	0.289396	0.341006	0.269931	0.357811	0.370231	0.381662	0.360821	0.23019	0.342619	0.399399	0.473044	0.370468
SLC25A18	0.0256111	0.0243546	0.0336464	0.0254774	0.0254553	0.0268326	0.107823	0.0269548	0.0519943	0.0266686	0.0491746	0.04384	0.0147814	0.0509729	0.0231174	0.0436584	0.0107567	0.0216404	0.0214905	0.0160757	0.0423259	0.0320818	0.0408154	0.0355681	0.0319328	0.0352065	0.0453174	0.0312696	0.0253286	0.0250462	0.0212323	0.0352791	0.0328551	0.0435171	0.0258353	0.0151068	0.0878222	0.0691567	0.0388262	0.0540209	0.0343776	0.0133529	0.0171815	0.0364926	0.0189003	0.0138926	0.0231684	0.0542611
ATP6V1E1	0.130889	0.133219	0.126091	0.117157	0.110604	0.0946527	0.195542	0.144157	0.1499	0.108296	0.104077	0.11255	0.118867	0.103415	0.122513	0.0842884	0.10166	0.0666728	0.140874	0.121549	0.116013	0.124083	0.110269	0.0852473	0.12478	0.121829	0.144822	0.110073	0.120068	0.112021	0.137174	0.148124	0.137116	0.101165	0.111839	0.0907097	0.101169	0.104895	0.10982	0.0815427	0.0692855	0.0704135	0.116213	0.122464	0.117213	0.0967961	0.0950389	0.140003
BCL2L13	0.0919324	0.112745	0.163426	0.122303	0.0959121	0.122141	0.0942613	0.126892	0.138434	0.124049	0.125547	0.114212	0.134521	0.136424	0.111938	0.135554	0.109679	0.116009	0.111117	0.106323	0.115548	0.187638	0.126422	0.12589	0.104383	0.119338	0.120902	0.0949278	0.108552	0.110302	0.114115	0.147041	0.128383	0.129388	0.101041	0.115753	0.0837942	0.117692	0.0321118	0.154674	0.121655	0.13856	0.156783	0.0672186	0.0763761	0.133268	0.121473	0.186025
BID	0.00900698	0.00886803	0.00726695	0.0135837	0.0129095	0.0137418	0.00547379	0.0136973	0.0123677	0.00609474	0.00450022	0.00488831	0.00618813	0.00464029	0.0122334	0.00749347	0.0204002	0.00929982	0.00657796	0.00916788	0.00646306	0.00798679	0.0111023	0.00889591	0.0141447	0.00381728	0.0129801	0.0149652	0.0151683	0.0125974	0.0145412	0.0104555	0.0123373	0.00156819	0.00438691	0.0102	0.00970766	0.0082557	0.0216996	0.00996239	0.00997897	0.00351082	0.00860838	0.00472863	0.00666399	0.00928347	0.00967738	0.0073318
MICAL3	0.363353	0.550259	0.569284	0.377138	0.455773	0.387814	0.596299	0.583071	0.59815	0.688107	0.595001	0.556818	0.501769	0.561069	0.633625	0.535469	0.532928	0.651246	0.451389	0.497826	0.601628	0.635244	0.690667	0.748671	0.464705	0.417665	0.496559	0.443628	0.344508	0.430018	0.625255	0.630377	0.627749	0.656775	0.484698	0.612995	0.72714	0.728357	0.571993	0.556088	0.582026	0.515276	0.485991	0.493428	0.566583	0.655797	0.855304	0.688866
PEX26	0.0340467	0.0353323	0.0538202	0.0313863	0.0329412	0.032509	0.0596961	0.0501668	0.046255	0.0315033	0.0500735	0.0289882	0.0278024	0.0512006	0.0589624	0.0491007	0.0676537	0.0338259	0.0373883	0.0442502	0.0405013	0.0633757	0.0347194	0.0615701	0.0325577	0.0183052	0.0446649	0.0231134	0.0258778	0.0338918	0.0420961	0.0729152	0.0612252	0.051508	0.0243838	0.0400659	0.0867183	0.0509605	0.0182925	0.0652786	0.0421377	0.0560349	0.0281424	0.0331528	0.0346838	0.0624891	0.0681009	0.0680091
TUBA8	0.00554924	0.00418993	0.00332441	0.00269924	0.0026951	0.00520223	0.00668729	0.00502872	0.00725347	0.00419764	0.00245638	0.00196948	0.00350757	0.00401947	0.00419557	0.00162375	0	0	0.00293678	0.00381463	0.00225428	0.00320765	0.00853108	0.00254866	0.00475975	0.00438634	0.005051	0.00273973	0.0035299	0.00393728	0.00928127	0.00797692	0.00715825	0.00343564	0.00087156	0.00515954	0.00921306	0.00431702	0	0.00455077	0.00687498	0.0046217	0.00830115	0.00966963	0.00722824	0.00476029	0.00374363	0.00782837
USP18	0.00265955	0.000880909	0.00240255	0.00726609	0.00440962	0	0.00746771	0.0021101	0.00155183	0.00233002	0.00303342	0.00086682	0	0.00150011	0.00211692	0.00270988	0.00389332	0.00409461	0.00116798	0.0032764	0.000523207	0.00148723	0.00148613	0.00170026	0.00423981	0.00216104	0	0.00556872	0.00353515	0.00126579	0.00179283	0.00110697	0.00146855	0.00112252	0.00234262	0.00138375	0	0.00163939	0	0.000802006	0.00242895	0.00132858	0	0.00155424	0.00300706	0.00224341	0.00226177	0.00201656
TMEM191B	0.00538281	0.00395191	0.00589798	0.0105635	0.00905803	0.00907834	0.00862529	0.0111629	0.00828582	0.00204349	0.00222469	0.00390614	0.011844	0.00896143	0.00719227	0.00587083	0.0024083	0.0086974	0.00194412	0.00429662	0.00424251	0.0042087	0.00172513	0.0128275	0.0041514	0.00383783	0	0.007366	0.0122533	0.0089827	0.00788798	0.0184535	0.00784171	0.00334514	0.000422836	0.0010349	0	0.00381727	0	0.00508737	0.00642809	0.0028945	0.00283814	0.0046009	0.0021361	0.00658297	0.00491443	0.00184558
AC007326.4	0.00267143	0.00249715	0.00774317	0.00320179	0.00110753	0.00395175	0.00378838	0.00679339	0.00334189	0.00493468	0.00812445	0.000908737	0.00634523	0.00882764	0.00264245	0.00335352	0.020109	0	0.00691394	0.00083296	0.00340551	0.0133043	0.00709779	0.00484366	0.00477849	0.00177853	0	0.00497623	0.00708084	0.00770674	0.00565951	0.00435045	0.00819193	0.00304275	0.00241597	0.0059417	0	0.00940294	0	0.0101242	0.00256634	0.00956537	0.0111317	0.00105172	0.00447935	0.0145895	0.00313935	0.0225028
PRODH	0	0.000519595	0.000573356	0	0.000242926	0	0	0.00016969	0	0.00123743	0.00123995	0	0	0	0.000378636	0	0	0	0.000769376	0	0	0.0010551	0	0.000184772	0.000229981	0	0	0	0.000414804	0.000531299	0	0	0.0014071	0	0.000349606	0	0	0.000457465	0	0.000726774	0	0.0036776	0	0	0	0.0014668	0	0.0027264
DGCR2	0.0704303	0.114078	0.114576	0.0757988	0.0826935	0.070147	0.121185	0.121318	0.121012	0.110383	0.106345	0.0763939	0.116015	0.101195	0.115268	0.0965688	0.074109	0.087532	0.106934	0.106035	0.0980135	0.111995	0.0973387	0.110544	0.0965284	0.101777	0.104708	0.087435	0.0702325	0.0906563	0.128353	0.115722	0.118663	0.13399	0.0581393	0.080968	0.145983	0.116343	0.0678332	0.102768	0.0949646	0.109458	0.115752	0.066704	0.0793657	0.121314	0.130292	0.161812
ESS2	0.016416	0.0168803	0.0153916	0.0143109	0.0105571	0.0133189	0.0136533	0.0194271	0.0236556	0.00895612	0.0108779	0.0152209	0.00956696	0.0155419	0.0139705	0.00854188	0.0109622	0.0222769	0.0170841	0.013228	0.013339	0.012579	0.00908865	0.0144722	0.0106749	0.019851	0.0367955	0.00910601	0.00666003	0.0133654	0.0155263	0.0179511	0.0137949	0.0103996	0.00843177	0.0173242	0.00281309	0.0126518	0.032115	0.0111128	0.00636783	0.00755269	0.0112733	0.0111416	0.0100425	0.0115645	0.0113629	0.0179317
SLC25A1	0.00720912	0.0204608	0.0202313	0.0282477	0.0180883	0.0259534	0.0526979	0.0284206	0.0297805	0.013921	0.0246905	0.0170852	0.0294434	0.034502	0.0240518	0.0166376	0.0116033	0.00981886	0.041008	0.0226956	0.0241643	0.0229391	0.0128416	0.0222756	0.0294681	0.0221337	0.0328705	0.0278851	0.0272311	0.0109291	0.0319209	0.0281329	0.0330815	0.0185801	0.0147973	0.0130688	0.0411934	0.0388328	0.0377112	0.0224226	0.01211	0.0204879	0.0434141	0.0292997	0.0286662	0.0282072	0.00940188	0.0409605
CLTCL1	0.0436007	0.0397704	0.0448212	0.0200689	0.0279205	0.015914	0.00231189	0.0366317	0.0489096	0.0301233	0.0365611	0.0303201	0.0451721	0.0530234	0.0629969	0.0580693	0.0259255	0.0595282	0.0378819	0.0354568	0.0345115	0.0741068	0.0342068	0.0673614	0.0300109	0.030555	0.0355663	0.0281055	0.0341478	0.023431	0.0372941	0.0575151	0.0292284	0.022257	0.0401713	0.0545361	0.00250863	0.0319896	0.0378842	0.0316682	0.0291464	0.0435156	0.0809699	0.0161008	0.0252883	0.0621918	0.0656953	0.0648997
HIRA	0.0197141	0.0401878	0.0391239	0.0271044	0.0291866	0.0249521	0.0350682	0.0379181	0.0436078	0.0261612	0.0337672	0.0273524	0.0316491	0.0455767	0.0326766	0.0362504	0.020923	0.0350802	0.0283182	0.0302561	0.0383327	0.0417848	0.0279773	0.0423864	0.033443	0.029085	0.0477309	0.0339497	0.0318522	0.026018	0.0308613	0.0520739	0.0358295	0.0349633	0.0234239	0.0364919	0.0280748	0.0345727	0.0173202	0.0346877	0.0433579	0.0272338	0.00983467	0.0262619	0.0175244	0.0457959	0.0509956	0.0526845
C22orf39	0	0.000484622	0	0	0.000652483	0	0	0.000353345	0.000463252	0	0.000706441	0.00099446	0	0.00327834	0.000177976	0	0	0	0.000889112	0.000674232	0.000499114	0.00083462	0.000208419	0.00075079	0	0	0	0.000663269	0	0	0	0.0018735	0.000248409	0.000704978	0	0.00101232	0	0.000771918	0	0	0	0	0	0	0.00136748	0.000244742	0.00125811	0.000694681
MRPL40	0.00896344	0.0171485	0.0215505	0.0221406	0.0151521	0.0169633	0.0420006	0.028258	0.0233225	0.0174748	0.0229817	0.0129272	0.0149009	0.0175405	0.0158601	0.0252533	0.0167816	0.0165194	0.0294788	0.0123448	0.0188449	0.0221281	0.013804	0.0188581	0.0122265	0.0146364	0.01972	0.0159335	0.0217759	0.0147707	0.0323742	0.0175032	0.0225086	0.0142609	0.0149209	0.0187617	0.0229669	0.0198584	0.0232928	0.0238034	0.0168109	0.0237697	0.030355	0.0135891	0.0127481	0.0186009	0.0122044	0.0165596
UFD1	0.0316708	0.0368031	0.0336229	0.0299952	0.0343319	0.0221762	0.0499528	0.04025	0.0440196	0.0409605	0.0490141	0.0267203	0.0254689	0.0337263	0.038992	0.0383823	0.040104	0.045725	0.0334244	0.0342918	0.0273156	0.0526524	0.0411343	0.0522848	0.0297418	0.0296019	0.0452786	0.0226049	0.0283353	0.0316212	0.0390799	0.0564286	0.043904	0.0381428	0.0321726	0.0437465	0.081377	0.0500556	0.0830893	0.0468615	0.0562753	0.0257589	0.0338334	0.0219898	0.0343919	0.0658556	0.0456005	0.0589217
CDC45	0	0.00042653	0.000757279	0	0.000269432	0	0	0.000546656	0	0	0.000974965	0	0	0	0	0	0	0	0.000281841	0	0	0.000234848	0	0.000333305	0.000268804	0.000629034	0	0.00096245	0.000416561	0	0	0	0.000381226	0.000834841	0	0	0.00385102	0.000882111	0	0	0	0.00149673	0	0	0	0.00019521	0	0.000366394
CLDN5	0	0.00070292	0.000742202	0	0.00247525	0	0	0.000892291	0.00239083	0.00199845	0.00110693	0.001953	0	0	0.0013416	0.000781982	0	0	0.00074578	0	0	0.000683252	0.00112999	0.00115924	0.000939892	0.00105624	0.00385606	0.00104945	0.00154811	0	0	0.00330946	0.00105916	0	0.00186184	0	0.0058038	0.000534819	0	0.00217174	0	0	0	0.000901339	0.000644855	0.0010221	0	0.00118835
AC000093.1	0	0.000416039	0.000654214	0	0.000330949	0	0	0.000270166	0.000672634	0.000276317	0	0.00108312	0	0	0.000251056	0	0	0	0.000349023	0.000919326	0	0.000215525	0.00029625	0.000616653	0	0	0	0	0.000216953	0	0.000913901	0	0.000721722	0	0	0	0	0	0	0	0	0	0	0.00209692	0	0	0	0.000271183
TBX1	0	0.000284172	0	0.00176313	0.000228498	0	0	0.00032449	0	0	0	0.00110666	0	0	0.000314568	0	0	0	0.00110077	0	0.000368153	0.000254904	0.000346401	0	0	0	0	0	0.000935294	0.000363317	0.000694962	0.000771694	0.000247382	0	0	0.00123505	0	0.000522741	0	0	0	0	0	0	0	0.00055296	0	0.000961208
GNB1L	0.00327119	0.00897974	0.0149176	0.0121628	0.0112487	0.0112916	0.0386621	0.0147629	0.0216343	0.0127339	0.0162964	0.0105025	0.00303955	0.0266609	0.0178548	0.00911982	0.00352355	0.0102414	0.0136379	0.00850609	0.00660304	0.0113825	0.00986063	0.0151516	0.00625477	0.00846363	0.0262915	0.017234	0.0121528	0.0104684	0.0134902	0.0180051	0.0174954	0.0116223	0.00465705	0.0105204	0.0238313	0.0181464	0.00513282	0.0122233	0.0103002	0.0188506	0	0.0189937	0.0144733	0.0131609	0.0152589	0.0233144
TXNRD2	0.0176942	0.0288497	0.0291799	0.0273665	0.0286487	0.0135983	0.0399981	0.0355233	0.0387509	0.0234001	0.0240229	0.02259	0.0228179	0.0383659	0.0365856	0.0273378	0.00808195	0.0260109	0.0279509	0.0251167	0.0339912	0.0272448	0.0263097	0.0361349	0.0208084	0.0282287	0.0032373	0.025008	0.0204481	0.0287034	0.0260805	0.0345993	0.0334507	0.0293175	0.0153513	0.0250545	0.0280151	0.0276995	0.0415193	0.0134639	0.030732	0.0311384	0.0254657	0.02355	0.0183965	0.0299558	0.0337134	0.0451907
COMT	0.0497411	0.0785236	0.135725	0.06902	0.0638638	0.0566965	0.137359	0.128305	0.104894	0.0804661	0.0929911	0.0639927	0.101502	0.115019	0.108477	0.103124	0.0753269	0.0823769	0.130177	0.0824451	0.110961	0.137311	0.0746156	0.13145	0.0959688	0.0496008	0.134346	0.0562101	0.0835034	0.0668054	0.103574	0.128888	0.110619	0.100163	0.0492407	0.071094	0.12025	0.131816	0.0692633	0.115506	0.0799492	0.084291	0.139551	0.0474799	0.0660197	0.157822	0.113757	0.0907617
ARVCF	0.00801519	0.00654991	0.00853427	0.00330856	0.00576324	0.00939782	0	0.0109006	0.0110299	0.00668294	0.00461247	0.00393392	0.0210177	0.00637403	0.00820924	0.00995285	0.0188773	0.0062103	0.00458608	0.00702535	0.00326239	0.00662751	0.00715101	0.00592029	0.00735567	0.00483481	0.0101862	0.0104551	0.0077224	0.00750407	0.0113682	0.00491823	0.00748983	0.00639479	0.00649256	0.00245646	0.00360614	0.00471541	0	0.00516136	0.00244073	0.00871823	0.0132871	0.00309989	0.00676457	0.00362048	0.00897269	0.0172117
TANGO2	0.0674875	0.080363	0.0988904	0.06867	0.0674312	0.0494557	0.0758729	0.0900771	0.115978	0.0735702	0.0960699	0.089397	0.103808	0.107463	0.113907	0.0810828	0.0645739	0.131098	0.0638204	0.0766544	0.111945	0.0862818	0.0808923	0.107281	0.0646187	0.060177	0.0719029	0.0608987	0.0696999	0.0612924	0.0840626	0.104877	0.0905102	0.0826314	0.0723151	0.107719	0.0816249	0.10965	0.0058367	0.100404	0.131614	0.0821849	0.0608541	0.0647763	0.0902573	0.114331	0.13766	0.147474
DGCR8	0.0340672	0.0417037	0.0431845	0.0385141	0.0376105	0.0287555	0.0380355	0.0562549	0.0734687	0.0516356	0.0457497	0.0373942	0.0563502	0.0454771	0.0706044	0.0503967	0.0363222	0.0553068	0.0514072	0.0586509	0.0567148	0.0671406	0.0485128	0.0612877	0.0365015	0.0356063	0.0376122	0.029565	0.0324921	0.042248	0.0556714	0.0772905	0.0599368	0.0465345	0.0321923	0.0578177	0.0623139	0.0520336	0.0514782	0.0494265	0.057024	0.0417627	0.0563967	0.0353432	0.0240058	0.0551641	0.0873366	0.0984917
TRMT2A	0.0242652	0.0285709	0.0206264	0.0109156	0.0222472	0.0117501	0.0287127	0.0344884	0.0281117	0.0147037	0.016082	0.0144757	0.0208724	0.0259348	0.0264563	0.0111627	0.00988168	0.0160322	0.023873	0.0264989	0.022324	0.0210956	0.0152152	0.0196692	0.0199008	0.0275307	0.00963182	0.0252264	0.0181127	0.0168152	0.0340848	0.0364679	0.0211783	0.0190174	0.0105836	0.024822	0.00382571	0.0149773	0.0694059	0.0147317	0.0161027	0.0184747	0.0360746	0.0215105	0.0220334	0.0206874	0.0168985	0.0345152
RANBP1	0.0233529	0.025068	0.0373065	0.046097	0.0278224	0.0438093	0.0455422	0.0483845	0.0486342	0.0218013	0.0349121	0.0207888	0.0387729	0.0436194	0.0388102	0.0309705	0.0322865	0.0391419	0.0480309	0.0281217	0.0333153	0.0419524	0.0324289	0.0419786	0.0279228	0.0305591	0.0238534	0.045288	0.0522924	0.0303668	0.0551994	0.0661415	0.0453483	0.0332465	0.0193672	0.0124406	0.0989271	0.0409008	0.0460861	0.0655009	0.0269889	0.0456638	0.0513236	0.0270754	0.0216328	0.0456607	0.0302728	0.0484086
ZDHHC8	0.0405171	0.0606279	0.0501739	0.0497149	0.0293724	0.0427544	0.0340726	0.0612051	0.0682585	0.042534	0.0430017	0.0315218	0.0385973	0.0660026	0.0741181	0.0569633	0.05346	0.073053	0.0457637	0.0615093	0.0529748	0.0500607	0.0272693	0.051498	0.0507312	0.0512114	0.0395891	0.0345323	0.0382006	0.0429129	0.065819	0.0648745	0.0576172	0.0262188	0.0249866	0.0392545	0.0642777	0.0502782	0.0440503	0.0475256	0.0511091	0.0399912	0.0565574	0.0425054	0.0422202	0.048738	0.0593819	0.0496446
CCDC188	0.00127016	0.000235114	0.000134087	0	0.000620765	0.00180576	0	0.000491041	0	0	0.000215188	0	0	0	0.000980162	0	0	0	0.00039566	0	0	0.000312027	0.000589299	0	0	0	0	0.000661513	0	0	0.000292759	0	0	0.00153833	0	0	0	0	0	0	0	0	0	0	0.000426463	0.000392681	0.00119177	0
RTN4R	0.0106519	0.0221205	0.013405	0.0191221	0.0188312	0.031438	0.0263129	0.0297586	0.0292679	0.00970634	0.00543146	0.00823863	0.0141223	0.0114796	0.0183253	0.00730515	0.0113261	0	0.0113016	0.00760907	0.0169134	0.00911826	0.0152482	0.0152736	0.0130288	0.0187468	0.0159934	0.020916	0.0196136	0.0167475	0.0278924	0.0295611	0.0243113	0.00692582	0.0103876	0.0171467	0.010516	0.0168891	0.00899522	0.00664354	0.0114205	0.0168052	0.0121278	0.0230524	0.0104315	0.0105675	0.0106549	0.00904267
DGCR6L	0.0107492	0.0214615	0.0136875	0.00941359	0.0125857	0.00674879	0.0228623	0.0235886	0.0201369	0.0137167	0.0133714	0.00847792	0.0574235	0.0266014	0.0202749	0.0201145	0.0193544	0	0.0176269	0.0168966	0.0176509	0.0129656	0.00963678	0.0185764	0.0128207	0.0230365	0.0239328	0.01864	0.0152535	0.0176261	0.0208258	0.0209431	0.0195142	0.0206076	0.00666529	0.0107335	0.018937	0.0179875	0.0239939	0.0101407	0.0121739	0.0177913	0.0278393	0.0108337	0.0138786	0.015037	0.0111746	0.0214939
USP41	0	0.000439656	0.000758794	0	0	0	0	0.000302477	0	0	0	0.000488989	0	0.00144818	0.000409098	0	0	0	0	0.0010181	0	0.000238801	0.000308244	0.000221169	0.0009751	0	0	0	0.00163441	0	0.000289991	0.000713259	0	0	0	0	0	0.000471663	0	0	0.000963635	0.00271384	0	0	0	0.00022052	0	0.000918074
ZNF74	0.00769267	0.0162372	0.0147929	0.00869077	0.0109349	0.0113013	0.0234833	0.0142845	0.0162431	0.00601338	0.016988	0.00517165	0.0103964	0.0106561	0.0171048	0.0240753	0.0144042	0.00423222	0.017947	0.0135883	0.00902077	0.012574	0.0137041	0.0161876	0.0133449	0.014033	0.00398906	0.0154756	0.0117142	0.011206	0.0198644	0.0172438	0.0128211	0.0191737	0.00653959	0.00907858	0.0300786	0.0197499	0.0289831	0.0223666	0.0180342	0.00860641	0.00714278	0.0159063	0.0123474	0.0155933	0.021964	0.0183114
SCARF2	0	0.00523737	0.00524265	0.000904281	0.00183215	0.000684386	0	0.0029679	0.00474577	0	0.00407048	0.00279412	0	0.00289156	0.0063763	0.00622377	0	0.0162654	0.00395449	0.000780398	0.00228768	0.00686961	0.00205481	0.00312897	0.00136349	0.00499063	0	0	0.000393385	0.00261946	0.00401848	0.0130098	0.00475146	0.00591394	0.00124226	0.00554206	0	0.00700258	0	0.00199586	0.00283429	0	0.00303641	0.00453541	0.00327112	0.00675469	0.00450891	0.00264282
KLHL22	0.0865413	0.0782246	0.0982438	0.0534582	0.0491406	0.0676616	0.090442	0.0840252	0.0942135	0.0910373	0.0987305	0.0780469	0.124534	0.0870856	0.105719	0.108484	0.104989	0.0380728	0.0691378	0.0803903	0.0713921	0.0909946	0.129589	0.102428	0.068732	0.0729788	0.0792141	0.0564299	0.0484923	0.0545685	0.105645	0.0840065	0.0979145	0.0838021	0.0671541	0.0833062	0.14795	0.104995	0.105631	0.0992152	0.08334	0.0868811	0.067448	0.0545138	0.0733327	0.0942329	0.122193	0.161357
MED15	0.087715	0.125482	0.139015	0.107671	0.0850559	0.0562339	0.102866	0.149251	0.143931	0.114036	0.140027	0.101621	0.142457	0.159835	0.157459	0.135102	0.0689669	0.107993	0.121506	0.134748	0.119548	0.170081	0.12493	0.163138	0.106093	0.0995657	0.120271	0.0870172	0.0844061	0.0898547	0.143015	0.137507	0.145953	0.120977	0.0950605	0.140294	0.144583	0.143338	0.0913552	0.134498	0.12353	0.129397	0.0804695	0.0793147	0.0991169	0.162442	0.16342	0.163849
AC007731.4	0	0	0.000197938	0	0	0	0	0	0	0	0	0	0	0	0	0	0	0	0.000460702	0.000782635	0.000563592	0	0	0.000546861	0	0	0	0	0.000463381	0.000430981	0	0	0.00033403	0.000729651	0	0	0	0	0	0	0.00198792	0	0	0	0	0.000524087	0	0.000216711
PI4KA	0.279868	0.300585	0.3065	0.249779	0.242855	0.239042	0.348326	0.351816	0.35598	0.304255	0.291728	0.274271	0.306485	0.348492	0.341248	0.285795	0.333513	0.29592	0.256359	0.244084	0.316313	0.363955	0.336685	0.346812	0.250281	0.300264	0.353343	0.232326	0.244329	0.242429	0.364102	0.371455	0.345507	0.278844	0.278395	0.293879	0.435384	0.346195	0.358496	0.35037	0.289152	0.274132	0.313891	0.258528	0.306989	0.320382	0.355992	0.520262
SERPIND1	0.000961346	0.00229476	0.00767944	0	0.00129018	0.00130193	0	0.0020147	0.00749105	0.000444861	0.00282012	0.000423272	0	0.0050413	0.00075893	0.00657225	0	0	0.00166626	0.00188779	0.00196829	0.00351472	0.00120793	0.00348787	0.000437091	0.000847351	0.00442848	0.00245953	0.00234309	0.00153688	0.00209423	0.00429601	0.00307241	0.00241959	0	0.000602713	0.00250863	0.00139075	0	0.00161741	0.00204617	0.00175667	0.00315434	0	0	0.00528449	0.00468829	0.00226257
SNAP29	0.0294096	0.0386971	0.043437	0.0215988	0.027387	0.0269751	0.0477916	0.0430529	0.0383569	0.0394292	0.0420905	0.0343056	0.0290288	0.0428239	0.0395395	0.0344845	0.0446138	0.0477061	0.0413329	0.036873	0.0333255	0.0450906	0.0495136	0.0492967	0.0323114	0.0299098	0.0449183	0.019801	0.0212923	0.0298595	0.036304	0.0415879	0.0404383	0.0487878	0.0328579	0.0310142	0.0271469	0.0382615	0.0472706	0.0360752	0.0514932	0.0270377	0.0510425	0.0231396	0.032459	0.0449285	0.0619108	0.0735932
CRKL	0.0488719	0.049144	0.0643358	0.0337932	0.0369255	0.0371005	0.0701825	0.0562142	0.0564197	0.0447615	0.0505578	0.0311867	0.0562923	0.034087	0.0380805	0.0279411	0.0528133	0.0284001	0.0555312	0.0342776	0.0321873	0.0577188	0.0441434	0.0486713	0.0534455	0.0400438	0.0492277	0.0522181	0.0367635	0.0401614	0.0627462	0.0524949	0.055807	0.0424366	0.0330372	0.046271	0.0607318	0.0592556	0.0441944	0.0495582	0.0280101	0.0558304	0.0328735	0.0272967	0.0358326	0.0509375	0.0412971	0.0762779
AIFM3	0.00633962	0.00592831	0.00739408	0.00537002	0.00879054	0.00689811	0	0.00666869	0.0074921	0.0066842	0.0046122	0.00276888	0.00404533	0.0119083	0.00639604	0.00151185	0.00232601	0.00263702	0.00326836	0.00207347	0.00369867	0.00240286	0.00532352	0.00299498	0.00356602	0.00614877	0.00317295	0.0119302	0.00615033	0.00887647	0.0124264	0.00424445	0.0106047	0.00121907	0.00546717	0.00327804	0.0034413	0.00525925	0.00948679	0.00197478	0.00121616	0.00166951	0	0.00664519	0.00466989	0.00418023	0.000926724	0.00282686
LZTR1	0.0394968	0.0410843	0.0493504	0.0205613	0.0382382	0.0257002	0.0396298	0.0485994	0.0504973	0.0283738	0.0389711	0.0370503	0.0427393	0.0725132	0.0703009	0.0451424	0.0276899	0.0170167	0.0396739	0.0464463	0.0457715	0.0621617	0.0330105	0.0704848	0.0394368	0.0430806	0.0214263	0.0395693	0.0320163	0.0261778	0.0474639	0.0520017	0.0437484	0.0513506	0.0298002	0.0599144	0.0348867	0.0497959	0.0343805	0.0541836	0.0328831	0.0459807	0.0395239	0.0296139	0.0279587	0.0497601	0.069243	0.0396382
THAP7	0.0184996	0.0212268	0.0241901	0.017477	0.0151041	0.0105972	0.0150265	0.0254252	0.0212095	0.0121037	0.0159568	0.0137779	0.0141688	0.0287629	0.016431	0.0141617	0.0127684	0.0135865	0.0228768	0.014359	0.0255751	0.0168156	0.00886961	0.0182744	0.0176906	0.009256	0.0125231	0.00628729	0.0186881	0.0162826	0.0226843	0.0258348	0.019728	0.00812126	0.00950411	0.0061578	0.0201745	0.0099357	0	0.0139431	0.0153432	0.0155188	0.0486284	0.00752244	0.0123679	0.0185061	0.00929418	0.0282389
P2RX6	0.0187198	0.0103125	0.011573	0.0153101	0.0151337	0.014113	0.00889825	0.0123997	0.0153846	0.0040023	0.00992616	0.0075707	0.0149505	0.0193116	0.01448	0.0117489	0.00297531	0.00464427	0.00973431	0.013089	0.00889458	0.0138663	0.00861948	0.0148539	0.0129442	0.0121676	0.0188778	0.00633783	0.0100543	0.0114641	0.011512	0.0134145	0.01393	0.00754601	0.00846341	0.00922656	0.00889328	0.0029711	0.0163835	0.01144	0.00336898	0.00672764	0.0109387	0.00508639	0.00473133	0.00709633	0.00814621	0.0103035
SLC7A4	0.00117258	0.00296764	0.00234314	0.00170223	0.00373644	0.00638651	0.0090313	0.00471357	0.00593389	0.000458035	0.00108214	0.000199186	0	0	0.0027842	0.00153245	0.00711214	0	0.0014067	0.00431894	0.00155358	0.00115648	0.00208087	0.00130847	0.00152964	0.00376958	0	0.00259914	0.00208297	0.00353062	0.00381592	0.00240642	0.00328526	0	0.00234244	0	0.00371383	0.00188859	0	0.00346564	0	0.00157881	0	0.00296933	0.00261678	0.00112697	0.00183248	0.000891128
LRRC74B	0	0.00108318	0.000628156	0	0	0.00130952	0	0.00034822	0.00130103	0	0.000353498	0	0	0	0.000263536	0.00109654	0	0	0.000442995	0.00112468	0.000648651	0.00080983	0.00135034	0.00052903	0	0.00175512	0	0	0.00122654	0.00111997	0.00252983	0.000553846	0.00054046	0	0.000475192	0	0	0.000419524	0	0	0	0	0	0	0.00292031	0.000557244	0.0012457	0.00207259
GGT2	0	0.00111708	0.00121257	0	0.000994714	0.000808785	0	0.00055136	0.000561794	0.00260854	0.000562026	0	0	0.00398006	0.00150436	0	0	0	0	0.000487413	0.000780026	0.00158409	0.00032746	0.00220389	0.000868546	0	0	0.00100602	0.00214566	0	0.000519354	0.000535146	0.00116088	0	0.000695129	0.00246737	0	0.00278192	0	0	0	0.00104019	0	0	0.000776664	0.00120107	0.000898171	0.00351163
HIC2	0.0402419	0.0304688	0.039843	0.0312298	0.0355324	0.0253138	0.058651	0.0518108	0.0444522	0.0367061	0.0320726	0.0291298	0.011844	0.0332089	0.0340637	0.0373143	0.0683978	0.044628	0.0311413	0.0235313	0.0242239	0.0520817	0.0431017	0.0551533	0.0224458	0.0283398	0.0226534	0.0218905	0.0345652	0.031565	0.0548584	0.0583851	0.0392526	0.0514862	0.0307339	0.0337108	0.0429364	0.0429789	0.0075822	0.0281341	0.0414478	0.0464912	0.0343894	0.0295163	0.0288572	0.0446456	0.0487971	0.0613288
TMEM191C	0.00902304	0.00642559	0.00482676	0.0086245	0.00776451	0.00769095	0.0129244	0.0104161	0.00666981	0.00402997	0.00225171	0.0051283	0.00345892	0.00428271	0.00583712	0.00403454	0.00944665	0	0.00226882	0.00423128	0.00221776	0.0038218	0.00279738	0.00429996	0.00547697	0.0093776	0.0188692	0.00396117	0.00805543	0.00548902	0.00797278	0.00984051	0.00719486	0.0052571	0.00621515	0.00600083	0.00286314	0.00408001	0	0.000922733	0.00256672	0.00444487	0.00399865	0.00737009	0.00861519	0.00361277	0.00212028	0.00640615
RIMBP3C	0	0	0	0	0	0	0	0.000192643	0	0	0.000223945	0	0	0	0.000268773	0	0	0	0	0	0	0	0.000436531	0	0	0	0	0	0	0	0	0	0	0	0	0	0	0	0	0	0	0	0	0	0	0	0	0
UBE2L3	0.0772929	0.104346	0.128517	0.0987409	0.0801734	0.0702719	0.0942297	0.115308	0.107768	0.0918274	0.102395	0.085449	0.0996318	0.0982983	0.0992993	0.0876582	0.0817671	0.0833397	0.110189	0.0801848	0.0933204	0.134564	0.103356	0.105961	0.0842582	0.0834671	0.139091	0.0864219	0.0864323	0.090215	0.106157	0.097455	0.117906	0.112773	0.0756527	0.124551	0.0862193	0.107809	0.138588	0.0817864	0.0763805	0.113742	0.0939237	0.0842931	0.0686362	0.113847	0.111993	0.116845
YDJC	0.00426498	0.00932359	0.00856479	0.00639495	0.00940395	0.00490958	0.0115911	0.0105551	0.0100644	0.00789883	0.00586648	0.00265304	0.022787	0.00875254	0.00860758	0.0106903	0.0125276	0	0.00795012	0.00436817	0.00891979	0.00854491	0.00443624	0.0125377	0.0120044	0.0150801	0.0125932	0.00839307	0.010162	0.00395805	0.0133478	0.0153185	0.010209	0.00646866	0.00566441	0.00477306	0.0108607	0.0116435	0.0152184	0.0131283	0.0071137	0.00407738	0.0066387	0.0114165	0.00698942	0.00906611	0.00789622	0.00842315
CCDC116	0	0.000411246	0.000492417	0	0.000531527	0	0	0.00103835	0	0	0.000465432	0	0	0	0.000847335	0.000876041	0	0	0.00113309	0.000548977	0	0.000735848	0.000180348	0.00023653	0	0.000593408	0	0	0.000262933	0	0.000828766	0	0.000176722	0	0	0.00145957	0	0	0	0.000617698	0	0	0	0	0.000309925	0.000189909	0	0.00128255
SDF2L1	0.000837656	0.0118133	0.0123056	0.0156323	0.0107711	0.0140741	0.0164967	0.0152361	0.018844	0.00609492	0.012707	0.00692133	0.0110652	0.0166257	0.00715483	0.0303365	0.00367989	0.00837494	0.0152727	0.0148929	0.00906932	0.00673132	0.0037788	0.0141554	0.00957563	0.00559527	0.00383596	0.0149218	0.011581	0.0115693	0.0154874	0.0113824	0.0142724	0.0204127	0.00538157	0.0104386	0.00195456	0.0105645	0.0102699	0.0120497	0.0100562	0.00987686	0.0129077	0.0110722	0.00371509	0.00840654	0.00960957	0.00692359
PPIL2	0.0667533	0.0809256	0.102115	0.0561467	0.0642195	0.0418306	0.0535086	0.0773889	0.0929374	0.0645279	0.0828168	0.0679904	0.097446	0.0944481	0.0989539	0.0815763	0.0906691	0.0509796	0.0719047	0.100278	0.0733776	0.121559	0.0792361	0.101987	0.0682053	0.0570452	0.105352	0.0573499	0.0637045	0.0547428	0.0795464	0.0973753	0.0947818	0.0526614	0.0515908	0.0915867	0.0906937	0.0771167	0.0670025	0.0750251	0.105765	0.0821717	0.0926369	0.0650986	0.0676878	0.0945547	0.107956	0.116716
YPEL1	0.0475699	0.0272418	0.0307323	0.033851	0.0287131	0.0444034	0.0335019	0.0551798	0.0409672	0.0304601	0.0327803	0.0309556	0.02814	0.0243184	0.0257012	0.0225449	0.031317	0.0246931	0.0293556	0.0295421	0.0261397	0.0320787	0.0302056	0.036626	0.0212986	0.026353	0.0269294	0.0520945	0.0354809	0.0419172	0.0622557	0.0386734	0.0405201	0.0433843	0.039328	0.0221182	0.0191831	0.0210269	0.0463653	0.0199458	0.0414769	0.0652885	0.0337933	0.0295574	0.0458545	0.0291563	0.0366052	0.0606318
MAPK1	0.248793	0.258614	0.243805	0.234659	0.24611	0.2549	0.198553	0.263832	0.250436	0.235678	0.211088	0.205133	0.248177	0.213105	0.20931	0.219128	0.180864	0.143905	0.207187	0.207675	0.197291	0.240473	0.229186	0.205632	0.198769	0.228006	0.312527	0.256745	0.249185	0.248536	0.265318	0.265485	0.246411	0.226644	0.204347	0.209047	0.113419	0.196494	0.143042	0.180697	0.179857	0.206829	0.137175	0.181973	0.205796	0.217135	0.255419	0.249286
PPM1F	0.00741614	0.016494	0.0156538	0.0107476	0.0171419	0.014702	0.0212321	0.0175428	0.0239635	0.0134175	0.0121204	0.0119173	0	0.0137658	0.0249938	0.0166291	0.0227022	0.00851682	0.00749403	0.0125841	0.0178307	0.0177509	0.0148158	0.0187222	0.0113304	0.0129999	0.0084579	0.0129723	0.0109774	0.0123675	0.0149021	0.015847	0.0117771	0.0189808	0.0145935	0.0164782	0.0152912	0.0248897	0.0194663	0.0126518	0.00921622	0.00486958	0.00691196	0.0156836	0.011537	0.0148815	0.0234377	0.0177953
TOP3B	0.00699634	0.0282017	0.0251871	0.0189387	0.0268224	0.0305138	0.040699	0.0379569	0.0390296	0.0201122	0.0208101	0.0157038	0.00917565	0.0359402	0.0341727	0.0152798	0.0101642	0.0117182	0.0220784	0.0213116	0.0229574	0.0223498	0.0186089	0.0303346	0.0214675	0.0160443	0.0371829	0.0329504	0.0213151	0.0222232	0.0341746	0.0385869	0.0290867	0.0108578	0.0150746	0.0175104	0.0241741	0.0474459	0.0101388	0.0326979	0.0317814	0.00810581	0.0257153	0.0339362	0.0246188	0.0219401	0.0343488	0.0332203
ZNF280B	0.0190506	0.014406	0.0148982	0.0151054	0.0160141	0.0143518	0.00709697	0.0148579	0.0147388	0.00694686	0.0121753	0.011419	0.00583077	0.0174171	0.0100042	0.0196373	0.0221959	0.0107751	0.0112927	0.0157401	0.0117774	0.0104775	0.0171094	0.0113246	0.0138601	0.0183055	0.0282715	0.0147181	0.0131417	0.0146114	0.0140343	0.00907523	0.0147624	0.0133429	0.0114498	0.0104414	0	0.011977	0.0117495	0.0079123	0.0126092	0.0082827	0.0145624	0.00653479	0.00566683	0.0121364	0.0097434	0.0194632
ZNF280A	0	0	0.000466633	0	0	0	0	0	0	0	0	0	0	0	0.000167516	0	0	0	0.000519718	0	0	0.000191746	0	0.000240534	0.000350841	0.000436196	0.00736169	0	0.000339172	0	0	0	0	0	0.000185741	0	0	0	0	0	0	0	0	0	0	0	0	0
PRAME	0	0	0	0	0	0	0	0.000112898	0	0	0	0	0	0	0	0	0	0	0	0	0	0.000465275	0.000220492	0	0	0	0	0	0	0	0	0	0	0	0	0	0	0	0	0	0	0	0	0	0	0.000168564	0	0
GGTLC2	0	0	0	0	0	0.00132011	0	0.000378193	0	0	0	0	0	0	0	0	0	0	0	0	0	0	0.000268794	0.00027648	0	0	0	0	0	0	0	0	0.000215036	0	0	0	0	0.000515528	0	0	0	0	0	0	0	0	0	0.000213387
RSPH14	0.00235001	0.00317117	0.00515027	0.00125953	0.00367919	0.00505437	0	0.00624497	0.00642286	0.000647727	0.00601761	0.00298109	0	0.00448669	0.00227567	0.00168829	0	0	0.00403326	0.00436023	0.00422083	0.00681183	0.00151023	0.00714004	0.00466168	0.00156819	0.0116972	0.00813036	0.00942859	0.00275581	0.00597033	0.00687296	0.00357339	0.00635735	0.00300965	0.00245946	0	0.0039052	0	0.00618229	0.00282318	0.00761447	0.00204168	0.00145289	0.00350929	0.00674771	0.00507186	0.0043671
GNAZ	0.0424456	0.0596812	0.0536688	0.0448413	0.0539781	0.0354174	0.0566541	0.0623181	0.0574846	0.0477281	0.046602	0.0379176	0.0817552	0.0382619	0.0511636	0.0242832	0.0284601	0.0261102	0.0585571	0.0568489	0.0474985	0.0543304	0.0443388	0.0426918	0.0478176	0.0476323	0.0512913	0.04761	0.0470893	0.0465115	0.0485243	0.0564614	0.054315	0.0468069	0.036219	0.0590761	0.0441823	0.0625095	0.0349124	0.0337076	0.0490789	0.0362553	0.02798	0.0352274	0.0506477	0.0515876	0.0533544	0.0399547
RAB36	0	0.00231569	0.00264879	0.00495789	0.00183035	0.0034302	0.00303615	0.00384934	0.00635614	0.00179384	0.00104828	0.00124663	0	0.00416842	0.0013226	0.00500129	0.00493268	0.0078773	0.00243572	0.00210659	0.00363389	0.00437557	0.00252633	0.00235604	0.00178502	0.00496919	0	0.00265359	0.00158957	0.00145993	0.00516207	0.00329298	0.00325059	0.00245396	0.00187187	0.00406942	0	0.00179655	0	0.00168703	0.00336004	0.00267814	0	0.0055657	0.00229259	0.00151499	0.00299545	0.00598912
BCR	0.0391361	0.0438677	0.063555	0.0311544	0.0319953	0.0218703	0.0312784	0.058018	0.0443905	0.03736	0.0346147	0.0298529	0.0519778	0.0463276	0.0484081	0.033566	0.0708757	0.0335773	0.0402554	0.0362284	0.0336385	0.0959205	0.0558733	0.0479002	0.0283114	0.0311459	0.0461631	0.0356782	0.0360458	0.0353896	0.0636943	0.0551663	0.0586127	0.0500205	0.049755	0.0255277	0.0490128	0.0756421	0.0504603	0.0995479	0.0342809	0.052142	0.0563749	0.0133702	0.0542369	0.0769206	0.0603745	0.113034
IGLL1	0	0.00121651	0.00144375	0	0.000283325	0.000757038	0	0.000575786	0	0.000626336	0.000254148	0	0	0	0	0	0	0	0.000548307	0.00213899	0.00103962	0.000230891	0.000760644	0.000337497	0.00127115	0	0	0	0.00147243	0.000393066	0.000546735	0.00157784	0.000229789	0.00171806	0.00155019	0	0.010239	0	0	0.000802442	0	0	0	0	0	0	0.00136804	0.00391875
DRICH1	0.00949436	0.00561993	0.00298948	0.00535365	0.00575534	0.00956259	0	0.00643682	0.00400994	0.00479575	0.00439267	0.00472562	0	0.00156914	0.00514045	0.00388851	0	0.00431131	0.00604118	0.00138384	0.00239956	0.00309353	0.00677762	0.00608765	0.00287643	0.00517639	0	0.00739133	0.00400247	0.00906752	0.00672395	0.00683995	0.00950728	0.00706628	0.000928782	0.00833044	0.00427342	0.00622242	0	0.00236559	0.00131565	0.00133307	0	0.00708133	0.00633643	0.00547214	0.00355945	0.0180029
RGL4	0	0.000253601	0.00115684	0.00268518	0.0012405	0.000568017	0	0.00224734	0.00162731	0.00118447	0.00191976	0.000398437	0	0	0.000468448	0.0019611	0	0.00431131	0.00174957	0.00105444	0.00044478	0.00337255	0.000903926	0.00375481	0.00194358	0.00144564	0	0.00132788	0.00335954	0.00196987	0.000530867	0.00283472	0.00134265	0.00292782	0.000411573	0.000786259	0	0.000491727	0	0.00317693	0.00121291	0.00277797	0.00269038	0	0	0.00223629	0.00312147	0.00183497
ZNF70	0.00222007	0.0104212	0.00980139	0.00972876	0.00571269	0.00543044	0.0064498	0.00985388	0.0109692	0.013394	0.0129059	0.00926337	0.0100949	0.00953559	0.00934958	0.00928824	0	0	0.00536978	0.0134741	0.00637608	0.0152538	0.0114029	0.0106105	0.00832268	0.00827703	0.00378938	0.00881345	0.00343915	0.00532667	0.00957972	0.00443545	0.0110394	0.0102933	0.0100785	0.0101969	0	0.0084791	0.00513282	0.00876513	0.00537133	0.00541825	0.00483451	0.00383951	0.00524471	0.0126937	0.0134257	0.0220729
VPREB3	0	0.000215145	0.000293717	0.00100996	0.000305295	0.00142315	0	0.00115145	0.000595724	0.000511815	0	0.000817212	0	0.0016856	0	0	0	0	0	0.00154548	0	0.000414564	0.000540665	0.000917916	0.000639067	0	0	0	0.000181666	0	0.000600736	0	0	0	0	0	0	0.000395921	0	0	0	0	0	0.00375132	0	0.000705877	0	0.000641387
C22orf15	0	0	0	0	0.000381768	0	0	0.000312704	0	0	0	0	0	0	0	0	0	0	0	0	0	0.000101058	0	0	0	0	0	0	0.000370683	0	0	0.000690057	0.00018646	0	0	0	0	0	0	0	0	0	0	0	0	0	0	0
CHCHD10	0.0532471	0.058828	0.0588988	0.0732582	0.0775099	0.0785773	0.109524	0.0765218	0.0674151	0.0299149	0.0316805	0.0286534	0.0520313	0.0728925	0.0614746	0.0358158	0.0609445	0.0229656	0.0503044	0.0669437	0.0516208	0.037961	0.05069	0.0385395	0.0583485	0.0694246	0.0856405	0.0780496	0.0885992	0.0721544	0.0753588	0.0750313	0.0673358	0.0325074	0.044202	0.0493044	0.0565687	0.0558106	0.0793305	0.0442225	0.0331887	0.0361456	0.064271	0.0597827	0.0603763	0.0433946	0.036796	0.0823647
MMP11	0	0.000411662	0.00152111	0	0.00068499	0.000836375	0	0.000748076	0.000955893	0.000302571	0.000584052	0	0	0	0.00165638	0.0019413	0	0	0.000793194	0.000425717	0.000362348	0.000954508	0.000400408	0.00106196	0.00102201	0.00193061	0	0	0.00133516	0	0.000726194	0.00111249	0.00188253	0	0.000701011	0.00129691	0	0.000882895	0	0.00165615	0	0.00232694	0	0	0.000326385	0.000197315	0.000588532	0.00194257
SMARCB1	0.0319178	0.055575	0.0747543	0.0598218	0.0492169	0.04857	0.0866005	0.0655258	0.0654277	0.0726933	0.065693	0.0673229	0.0530194	0.070873	0.0830926	0.0644452	0.0798919	0.0709943	0.0557153	0.0598056	0.062532	0.0700335	0.0631448	0.0803815	0.0352566	0.0539002	0.0415384	0.0384223	0.0404654	0.0480855	0.0697619	0.0537119	0.0651984	0.0474048	0.0325951	0.0658859	0.0907632	0.069968	0.0648967	0.0528561	0.0531143	0.0548371	0.0420926	0.0405571	0.0484234	0.0664594	0.0927859	0.0545129
DERL3	0	0.0013283	0.000840203	0	0.000375744	0	0	0.00246892	0.00436273	0	0.000405032	0	0	0.00151269	0.00037069	0.00102412	0.00452099	0	0	0.00163796	0.000781961	0.000224018	0.00100436	0.000774139	0.000934947	0	0	0.000542131	0.000962928	0.00199632	0.00337756	0.00237509	0.00368743	0.00365881	0.000525676	0.000890508	0.00797749	0.00138278	0	0	0.00137055	0	0	0	0.00149631	0	0	0.00519628
SLC2A11	0	0.00184874	0.0025516	0.00205367	0.000541638	0.00135305	0	0.00214123	0.00317633	0.00146085	0.00209529	0.000483119	0.00311406	0.00152291	0.00165149	0.000876041	0.00350869	0.00352675	0.00144028	0.00160734	0.000409125	0.00273026	0.000329192	0.00346909	0.00210282	0.000366799	0.00441564	0.00182649	0.00291703	0.00139789	0.00266284	0.00289127	0.00166334	0.00266562	0.00139183	0.000789321	0.00211264	0.00199628	0	0.00150571	0.00337299	0.00208357	0.00290115	0	0	0.00326782	0.00137071	0.00960243
AP000350.4	0.00541058	0.00645317	0.0125263	0.00683203	0.00591502	0.00260368	0.00879301	0.00900498	0.0090927	0.0064464	0.00637045	0.00449611	0.00302624	0.0102348	0.00428799	0.00302043	0	0.0109585	0.00504511	0.0106272	0.0051287	0.00597465	0.00963061	0.00502722	0.00883402	0.00311033	0.00506086	0.00748051	0.00605383	0.00665444	0.00533418	0.00900011	0.00909367	0.00809896	0.0028977	0.00930749	0	0.00842221	0.0319477	0.0133182	0.00463857	0.00907184	0.00971651	0.00831563	0.00403574	0.00479222	0.00372219	0.0137437
MIF	0	0.000159823	0.000593272	0	0.000337552	0.000713873	0	0.000292109	0.000884198	0	0	0	0	0	0.000246032	0	0	0	0.00115154	0.000920116	0	0.00015087	0.000238654	0.000207311	0	0	0.00580661	0	0.000228019	0.000785204	0.000391232	0.000619194	0.00021608	0	0	0	0	0	0	0	0.00151737	0	0	0	0	0.000243108	0	0.000211006
GSTT2B	0.0110844	0.0117139	0.00509239	0.0126005	0.0105828	0.0165685	0.00460861	0.0165734	0.0153638	0.00371099	0.00873977	0.00435953	0.0123485	0.0258463	0.013472	0.0146645	0.00576292	0.00471395	0.009894	0.00758334	0.00820666	0.0104265	0.0143463	0.0186687	0.0156453	0.0116649	0	0.0108496	0.0159373	0.0128834	0.0234824	0.0322513	0.0184561	0.00929347	0.00516518	0.0118518	0.0280755	0.0156249	0.00681404	0.0168168	0.0133794	0.0120468	0.0193517	0.0091891	0.00601284	0.0109879	0.0169652	0.00863383
DDTL	0	0.000103614	0.00185198	0.000947495	0.000294149	0	0	0.000731418	0.00132767	0	0.000443958	0.00254101	0	0.00121856	0.000681607	0.000803597	0	0	0.000149107	0.00210644	0.00209373	0.00132829	0.000101886	0.0024818	0.000675273	0	0	0	0.00103787	0.000504077	0.00121	0	0.00109254	0	0.000738379	0	0.00211264	0.00117124	0	0	0	0.00173394	0	0	0	0.00180995	0.0028344	0.00443687
DDT	0.0181883	0.0254635	0.0317205	0.0405741	0.0504301	0.0244246	0.0362575	0.0364999	0.0268402	0.0203251	0.0297956	0.0142129	0.0501405	0.0345781	0.0301896	0.0329889	0.0312029	0.0419138	0.0361894	0.0197097	0.0258979	0.0279413	0.0186893	0.0194436	0.032686	0.0251197	0.0456805	0.0268561	0.0521213	0.0368251	0.0402293	0.0391653	0.0303041	0.0181435	0.0169267	0.0172338	0.0131676	0.0247705	0.0309639	0.0288063	0.0269524	0.0283817	0.0464472	0.0265377	0.025495	0.0333586	0.0166367	0.018661
GSTT4	0	0	0	0	0	0	0	0	0	0	0	0	0	0	0	0	0	0	0.000145875	0	0	0.000142519	0	0	0	0	0	0	0.00019079	0.00031372	0	0	0	0	0	0	0	0	0	0	0	0	0	0	0	0.000256879	0	0.000583504
CABIN1	0.0839285	0.0974774	0.107433	0.0860117	0.102071	0.0626621	0.0519635	0.127165	0.133499	0.0971768	0.101322	0.0804042	0.12371	0.0987941	0.132569	0.108557	0.0575655	0.131831	0.0873399	0.122535	0.118062	0.155926	0.116681	0.132308	0.0959418	0.0820044	0.149354	0.083034	0.0633573	0.0888436	0.127658	0.121963	0.108972	0.0983936	0.0750715	0.109982	0.0484023	0.102873	0.121963	0.116859	0.103922	0.0629876	0.0828752	0.0557732	0.101155	0.139208	0.140727	0.170716
SUSD2	0	0.000986195	0	0	0	0	0	0.000832983	0.00130396	0	0	0	0	0	0.000214498	0	0	0	0	0	0	0.000111046	0.000450706	0.000144724	0.000630168	0	0	0	0.000369858	0	0.00126434	0	0.000418765	0	0	0	0	0.000338133	0	0	0	0	0.00315434	0	0	0	0	0
GGT5	0.00220047	0.00205306	0.00188375	0.00458109	0.00161668	0.000943595	0	0.000514204	0.000624362	0	0.0016859	0.000986295	0	0.00137239	0.00237526	0.00212472	0	0	0.000926871	0	0	0.000931452	0.000686764	0.00078645	0.000515819	0.00117647	0	0.00054271	0.00150285	0	0.00143325	0.00195136	0.0016778	0	0.000535512	0.00159362	0	0.00153654	0	0	0	0	0	0.00240168	0.000344348	0.000674953	0.00177919	0.00066773
SPECC1L	0	0.000484114	0.000495542	0.000803987	0	0.00110953	0.00726005	0.000813941	0.00401656	0.000370926	0.000848486	0.00161964	0.00325441	0	0.000501217	0	0.00465294	0	0.00188	0.00184535	0	0.000631698	0.00137182	0.00112442	0.000503947	0	0.00573611	0	0.000859961	0.000470639	0.000402888	0.00233035	0.00176516	0.000573048	0.00132428	0.000698821	0	0.00172165	0	0	0	0	0.00670349	0.00120888	0.00257515	0.000787254	0.00368269	0.00237138
ADORA2A	0	0	0	0	0	0	0	0.000230947	0	0	0	0	0	0	0	0	0	0	0	0	0	0	0	0	0	0	0	0	0	0	0.000496748	0	0	0	0	0	0	0	0	0	0	0	0	0	0	0	0	0
UPB1	0.00329494	0.0031569	0.00319322	0.00658368	0.0020524	0.000612115	0.00798547	0.00101362	0.000802218	0	0.000802502	0.00198466	0	0.00135764	0.00160346	0.00142161	0	0	0.00117433	0.00172451	0.00225314	0.00117837	0.000763332	0.000838705	0.00212487	0.00173289	0	0.0036373	0.00479767	0.000929562	0.000650684	0.00254533	0.00163201	0.00216722	0.000709335	0.000425538	0	0.00137872	0	0.00111677	0.00208291	0	0.00255187	0	0.000596739	0.00171874	0.00102299	0.00085703
GUCD1	0.00365805	0.0113734	0.019331	0.0109658	0.012132	0.0073101	0.00325521	0.0144091	0.00867474	0.0104978	0.0166975	0.00905192	0.00264366	0.0107496	0.012673	0.0190819	0.00240768	0.00994776	0.0206073	0.00952633	0.0112274	0.0181938	0.0100031	0.0125648	0.0118849	0.0158096	0.0269817	0.00331942	0.0156324	0.0131988	0.0190821	0.0122101	0.0120468	0.0140337	0.00676864	0.00857785	0.0176797	0.0183519	0	0.0174026	0.00529981	0.0250615	0.00712279	0.0106482	0.00688061	0.0189438	0.0160601	0.023001
SNRPD3	0.0472578	0.0626901	0.0895488	0.0574906	0.0469246	0.048371	0.0765037	0.0732547	0.082398	0.0665087	0.07803	0.0676021	0.0362254	0.0817696	0.0625457	0.0658358	0.0644453	0.0354871	0.0755788	0.0634745	0.0608091	0.0942089	0.0725542	0.0823336	0.0497998	0.0631357	0.113934	0.0508239	0.0541555	0.0463115	0.0806008	0.0801684	0.093054	0.089819	0.0506328	0.0581315	0.0855449	0.0920605	0.0215908	0.102909	0.0740745	0.0526045	0.0823608	0.0462208	0.0522429	0.0885158	0.0706162	0.197613
GGT1	0.0246914	0.0146349	0.019441	0.00715414	0.00598538	0.00514141	0.00420011	0.0170281	0.0120137	0.0091894	0.0136364	0.019728	0.0126204	0.036586	0.0249714	0.0133028	0.00912379	0.0444455	0.0115901	0.0135309	0.0164981	0.0234211	0.0135029	0.0129227	0.00808915	0.014724	0.0134235	0.00861664	0.0119874	0.00564001	0.0132023	0.0301991	0.0189858	0.00565157	0.0175316	0.0146824	0.0235391	0.0173614	0.00984977	0.0292714	0.0153125	0.0103326	0.0153376	0.00334054	0.0102911	0.0195973	0.0197502	0.0239759
LRRC75B	0.00780849	0.00721032	0.00586255	0.0101422	0.00399161	0.00595554	0.00622688	0.0101764	0.0113984	0.00316763	0.00418263	0.00722482	0.00303421	0.00555021	0.00628278	0.00334802	0	0.00506954	0.00611361	0.00966038	0.00584539	0.00546234	0.00517836	0.00515009	0.0055337	0.00682259	0	0.00551241	0.00660389	0.00716752	0.0123176	0.00767862	0.0114186	0.00780961	0.00464971	0.00842053	0	0.00721018	0.00594235	0.00271149	0.0109893	0.00463814	0.00198779	0.00230965	0.00513477	0.00747897	0.00627568	0.00434476
PIWIL3	0.00190441	0.00227377	0.00111523	0.00193849	0.000772174	0.00166149	0	0.00146138	0.00317146	0.000482844	0.000433957	0.00165172	0	0	0.000690016	0	0	0	0.00111186	0	0	0.00106803	0.000992124	0.00127743	0.00164406	0.000651044	0.00570696	0.00160382	0.00356931	0.00165583	0.00118324	0.00305974	0.00103394	0.000938675	0	0.00110691	0.00467835	0.000660516	0	0.00196454	0.00137194	0.00178378	0	0.00134338	0.00192025	0.00148193	0.00113695	0.00120626
SGSM1	0.0907592	0.0631429	0.0991641	0.0692358	0.0798864	0.0493964	0.0695359	0.0960472	0.139272	0.0698114	0.0382551	0.0659034	0.0836523	0.0412113	0.0652277	0.0642577	0.0552669	0.0466153	0.0508448	0.0794696	0.0631454	0.0644012	0.102078	0.0797816	0.0624984	0.0800935	0.087319	0.07106	0.0837157	0.050876	0.0728067	0.0800526	0.0796922	0.0783823	0.0636362	0.0851621	0.0713598	0.085884	0.0731908	0.0947214	0.061341	0.0235757	0.0358377	0.0466425	0.120269	0.0881168	0.0900911	0.151087
TMEM211	0.00124778	0.00236092	0.00373838	0.00527126	0.00386568	0.00107796	0	0.00191356	0.000675174	0.00116053	0.00185377	0.00191763	0	0	0.00133529	0.00760883	0	0.00431131	0.00048964	0.000441036	0.000635751	0.00205029	0.000845455	0.00235919	0.000678245	0.00231192	0	0.000756837	0.00253314	0.00307654	0.00126573	0.0030521	0.00247218	0.00148775	0.000433954	0.00251963	0	0.00135739	0	0.00150006	0.00661203	0	0	0	0.00240854	0.0020932	0.00311144	0.00384027
KIAA1671	0.0219241	0.025166	0.0237669	0.0217168	0.0189639	0.0212137	0.0275897	0.0293695	0.034116	0.0132674	0.0110174	0.0201089	0.017083	0.0187615	0.0266111	0.0268853	0.0373606	0.0169509	0.0163012	0.0131897	0.0170631	0.0197103	0.0269265	0.0243524	0.021581	0.027238	0.0127408	0.0201362	0.0277293	0.0223286	0.0310052	0.0229894	0.022782	0.0220631	0.0172042	0.0188997	0.0183463	0.017612	0.00837009	0.0127414	0.0175856	0.0227701	0.0156817	0.0238252	0.0142713	0.0206264	0.0176934	0.0287814
CRYBB3	0	0.000210257	0.000398175	0	0	0	0	0.000117051	0	0	0.000306636	0	0	0	0.000527859	0	0	0	0	0.000599219	0.000721649	0.000321904	0	0.000369746	0.000270483	0	0	0.000676531	0.000402657	0	0	0	0.0003687	0	0.00132918	0	0	0	0	0	0	0	0	0	0	0.000309241	0.000509026	0.000692349
CRYBB2	0	0.00264242	0.00340761	0.00131371	0.00126093	0.0023704	0.0119614	0.00155865	0.000902075	0.00154944	0.0025175	0.00169751	0	0.00267634	0.00219115	0.00092551	0	0	0.00111306	0.00121504	0.000659743	0.00119766	0.00160073	0.00141933	0.00168681	0.00146958	0	0	0.00139626	0.00160189	0.00133269	0.000641959	0.00199136	0.000830254	0.00107046	0	0	0.00192879	0	0.000869551	0	0	0	0.00161847	0.0022152	0.00331086	0.000965582	0.00218795
LRP5L	0.0045373	0.0192989	0.0122535	0.00635241	0.0120236	0.00143078	0.0102849	0.0136431	0.0184339	0.0108497	0.0151834	0.00911507	0	0.0121702	0.0128158	0.0179703	0	0.00944927	0.0089691	0.00606895	0.0105142	0.0159287	0.0113798	0.0147161	0.00605744	0.00336201	0	0.00679782	0.0113216	0.00845464	0.0122313	0.0122467	0.0156329	0.0126187	0.00730338	0.00707627	0.0229437	0.0105676	0.0135594	0.0197805	0.0200857	0.0102138	0.00334217	0.00820113	0.00661443	0.015943	0.0200342	0.026655
GRK3	0.138656	0.138032	0.0915967	0.113881	0.115199	0.142337	0.0983897	0.143834	0.128732	0.0820729	0.0879658	0.103905	0.110051	0.0774898	0.0852215	0.0759857	0.102713	0.09511	0.0989333	0.0928527	0.105867	0.157201	0.108637	0.109879	0.129338	0.130943	0.0534113	0.155717	0.126588	0.109843	0.11469	0.171781	0.134821	0.0761807	0.0858528	0.115801	0.0712592	0.102616	0.0959308	0.151115	0.0643832	0.110989	0.12836	0.107781	0.135623	0.0471828	0.107209	0.229859
MYO18B	0.00294668	0.00722173	0.00902164	0.00818311	0.00562926	0.00312613	0.0074143	0.00440643	0.00571534	0.00140934	0.00167832	0.00171816	0	0.00583533	0.00408304	0.00233349	0	0.00703481	0.00268514	0.00119399	0.00394652	0.00444036	0.00214779	0.00606736	0.00329671	0.00663666	0.00910049	0.00344704	0.00638654	0.00542789	0.00488309	0.00537766	0.00280118	0.00305748	0.00214054	0.00216703	0.00533341	0.00258556	0	0.00436665	0.0057355	0.00122702	0.0156447	0.00107522	0.001254	0.00424076	0.00457361	0.00393382
SEZ6L	0.0681809	0.0627461	0.0444015	0.0665627	0.0709797	0.0671396	0.0840368	0.0659279	0.0798572	0.0403089	0.028066	0.0384694	0.0285658	0.0290264	0.049951	0.0329109	0.0354247	0.0346578	0.0333579	0.0444984	0.0408123	0.0354853	0.0773574	0.0385807	0.0435126	0.0472042	0.0681666	0.059085	0.0723863	0.0523473	0.0773977	0.0643786	0.0676832	0.0352582	0.0516981	0.0502093	0.0214613	0.0373603	0.0878667	0.029332	0.0359358	0.0268449	0.06292	0.0467528	0.0499571	0.035714	0.0543972	0.0452219
ASPHD2	0.00793733	0.00840062	0.0075	0.0138712	0.0065464	0.00995759	0.0185509	0.0120618	0.00817609	0.00836294	0.0060517	0.00287581	0.0195524	0.0140656	0.00954699	0.0109228	0.0131983	0.0129077	0.00534244	0.0070703	0.00534214	0.00518446	0.00803679	0.0050396	0.0106729	0.00663832	0.00841989	0.00945263	0.00977339	0.00608817	0.0153453	0.0191558	0.0127822	0.00833785	0.0092219	0.00750493	0.00831395	0.0101348	0.011964	0.0125303	0.00819667	0.00460049	0.00203703	0.0134162	0.006466	0.00368875	0.00661788	0.00852006
HPS4	0.0676046	0.0714122	0.0943556	0.055967	0.0523511	0.0603477	0.0634232	0.0737566	0.0915078	0.0797131	0.0914407	0.0621603	0.0684274	0.0951189	0.0833956	0.0802333	0.0245762	0.0606905	0.0722942	0.0797048	0.0785033	0.0992613	0.0638281	0.0988787	0.0803503	0.0755839	0.0767255	0.0584226	0.0677761	0.0714342	0.0678253	0.0898665	0.0907159	0.079244	0.0509685	0.0793785	0.099677	0.0877371	0.0336199	0.0960475	0.080689	0.0847982	0.0454023	0.0476879	0.0584991	0.088719	0.0852402	0.109727
SRRD	0.0109795	0.00888273	0.0101586	0.00986872	0.00429321	0.0108199	0.0253857	0.0135205	0.00988473	0.00773086	0.0108528	0.00451294	0.00700662	0.0111395	0.012121	0.0105174	0.00280205	0.0133442	0.0141068	0.0121922	0.0108157	0.00871447	0.0111543	0.00980262	0.00974374	0.00982115	0.00937732	0.00848041	0.0104349	0.0100862	0.0110645	0.010327	0.0122702	0.0155514	0.0105655	0.00508335	0.00829452	0.00940641	0.0159149	0.00894178	0.00541022	0.00599186	0.0092168	0.0121055	0.00813874	0.0122442	0.00867421	0.0114933
TFIP11	0.0186252	0.0203526	0.0309724	0.0208031	0.0183221	0.0181833	0.0269808	0.02678	0.0233186	0.0254585	0.0377064	0.0175911	0.0447979	0.0498909	0.0274968	0.0162057	0.0252774	0.00548047	0.0269389	0.0157897	0.0225507	0.0247265	0.0110035	0.0273453	0.0213744	0.0290158	0.0245548	0.0176067	0.0178065	0.0169639	0.0239607	0.0380543	0.0298589	0.0305684	0.00982688	0.0144148	0.0306373	0.0241091	0	0.0372386	0.0158294	0.0171432	0.0223553	0.0175062	0.0122691	0.0282668	0.02179	0.0324667
TPST2	0.0134607	0.0154865	0.0136772	0.0146416	0.0193206	0.0126937	0.020884	0.0167522	0.0131416	0.012401	0.00849019	0.0112598	0.0112847	0.0112463	0.0125365	0.00709318	0.00854728	0.0101716	0.0117853	0.0167848	0.0117759	0.0084649	0.0160501	0.011436	0.00876935	0.0129805	0.0170244	0.0162459	0.0239627	0.0120747	0.0199633	0.0189623	0.0153507	0.00333698	0.0111434	0.0147979	0	0.0110271	0.0201816	0.0103887	0.0156289	0.00723713	0.00645998	0.015658	0.0086079	0.00965504	0.0110811	0.0143829
CRYBB1	0	0.00020949	0.000810595	0	0.000873588	0	0	0.00035692	0.000455973	0	0.000416561	0	0	0.00256123	0.000375352	0	0	0	0.00155856	0.000770767	0.00053406	0.000386045	0.00055189	0.000301954	0.000680551	0.000629034	0	0.00110921	0.000478177	0.00105601	0.00124451	0.00166117	0	0	0.000336056	0	0	0	0	0.00178805	0.00116696	0.00122854	0	0	0.00100533	0.000627408	0	0.00109044
CRYBA4	0	0.000205598	6.96691e-05	0.000840531	0	0	0	0	0.000485646	0	0	0	0	0	0	0	0	0	0.000137503	0	0	0.000302758	0.000311976	0.000170387	0.000578582	0	0	0.000934561	0.000178712	0.000616859	0	0	0	0.000864526	0	0	0	0	0	0	0	0	0	0.00127058	0	0.000269514	0	0.000230909
MN1	0.0223333	0.0321676	0.0511487	0.0283827	0.0188891	0.0183341	0.010257	0.0369161	0.0233669	0.0299357	0.0138994	0.0101732	0.0471647	0.0140686	0.0318273	0.0190871	0.0242416	0.0161701	0.0326152	0.0201788	0.0424225	0.064203	0.0131823	0.0329785	0.0514828	0.01859	0.0512997	0.0141988	0.0435677	0.0163637	0.0197576	0.0639211	0.0221309	0.011519	0.0680143	0.0183086	0.00823769	0.038655	0	0.060057	0.0217749	0.0321253	0.0404059	0.0252604	0.0276673	0.0526663	0.049329	0.0748629
PITPNB	0.113406	0.122343	0.156729	0.156804	0.143383	0.143762	0.175072	0.147677	0.134391	0.143599	0.140996	0.0912363	0.147123	0.111649	0.108966	0.125795	0.119851	0.0991408	0.137219	0.102334	0.130786	0.124986	0.111087	0.138453	0.155812	0.0973377	0.145579	0.134972	0.0983667	0.150941	0.14436	0.122966	0.1272	0.166745	0.082853	0.10697	0.1238	0.157573	0.178514	0.115438	0.138004	0.0875261	0.105239	0.133824	0.130942	0.132944	0.172794	0.130679
TTC28	0.27071	0.254166	0.336237	0.302053	0.300191	0.300808	0.244506	0.307596	0.322245	0.304749	0.347253	0.254842	0.270468	0.27623	0.276503	0.314217	0.255944	0.304895	0.243141	0.260483	0.335008	0.292633	0.272898	0.329599	0.272435	0.308262	0.392914	0.268557	0.284125	0.258868	0.33361	0.347284	0.29062	0.339486	0.233393	0.246332	0.345866	0.262002	0.188746	0.323724	0.282535	0.338307	0.299332	0.218216	0.263343	0.30964	0.386173	0.377167
CHEK2	0.00375971	0.00433076	0.00788868	0.00756977	0.00405837	0.00291056	0.0174829	0.003915	0.00526445	0.00773532	0.00792882	0.00188383	0	0.00663618	0.00457897	0.00617109	0.00328304	0.0044792	0.0052827	0.00143833	0.00358788	0.00292898	0.00412787	0.00370915	0.00452608	0.00300909	0.00856294	0.00319848	0.00414114	0.00655214	0.0055527	0.00522463	0.00723332	0.00775901	0.000708212	0.00238774	0.0212696	0.00983459	0.00899522	0.00516134	0.00149254	0.000380179	0	0.00474626	0.00501855	0.00404637	0.00462036	0.0083538
HSCB	0.0413594	0.0350584	0.0636958	0.035959	0.0238823	0.0226242	0.0278454	0.0460729	0.0451683	0.0601177	0.0504197	0.0511593	0.0378858	0.0457876	0.0443703	0.0587905	0.0779449	0.0455303	0.0420047	0.0356071	0.033454	0.066572	0.0571915	0.055546	0.0458065	0.0306456	0.0556672	0.0349218	0.0240118	0.0416944	0.0647658	0.0627096	0.0626858	0.0609682	0.0225805	0.0445907	0.0972539	0.0801274	0.0533114	0.0649461	0.0564438	0.0557821	0.036212	0.0670161	0.0506991	0.054402	0.0640951	0.0811269
CCDC117	0.0183115	0.02566	0.0270227	0.0242423	0.0222784	0.0332644	0.0709933	0.025436	0.0275457	0.0309463	0.0335917	0.0146935	0.0111766	0.0258358	0.0185298	0.0065443	0.0051121	0	0.0232002	0.0210464	0.0172661	0.0292093	0.0219402	0.0229326	0.0236864	0.0274429	0.0184397	0.0283934	0.0230303	0.0254355	0.0259782	0.01743	0.0285817	0.0466791	0.0178309	0.0155385	0.0262693	0.0382454	0.0299953	0.0314891	0.0158366	0.0254014	0.0206598	0.0276835	0.0324351	0.0289392	0.0185988	0.0387179
XBP1	0.00857161	0.00845767	0.0196473	0.0140051	0.0167556	0.0183479	0.0127603	0.0177768	0.0251897	0.011589	0.0115607	0.00610071	0.0121589	0.0277629	0.0120382	0.00845033	0.00860373	0.00238883	0.0131237	0.00914071	0.0106171	0.0109645	0.0125257	0.0134599	0.0107692	0.0151658	0.0414168	0.0145739	0.0198267	0.0138586	0.017346	0.0296837	0.0151397	0.0122246	0.0110095	0.00799838	0.0204419	0.0142145	0	0.00561002	0.0188458	0.00452767	0.0138282	0.0104183	0.0100533	0.012733	0.00787738	0.0244845
ZNRF3	0.0451368	0.0599045	0.0630763	0.0371469	0.0582412	0.0492206	0.0520546	0.0662294	0.0609214	0.0498401	0.0540105	0.0444961	0.0562733	0.0463682	0.0574882	0.0352683	0.0578341	0.054883	0.0587257	0.0463797	0.0449064	0.0628715	0.0759984	0.0602954	0.0475721	0.0719497	0.0459459	0.0534933	0.0491717	0.0455519	0.0571198	0.0637188	0.0700205	0.0640282	0.0385946	0.0524743	0.0616316	0.0562321	0.0477178	0.064574	0.0332553	0.0494339	0.0491986	0.0452342	0.048604	0.0660443	0.0624262	0.0803285
C22orf31	0	0.000130733	0.000323286	0	0.000306244	0.00134954	0	0.000716148	0	0	0.000246935	0	0	0	0	0	0	0	0	0	0	0.000428702	0	0	0	0	0	0	0.000646281	0.000415554	0	0	0	0	0	0	0	0	0	0	0	0	0	0	0	0	0	0
KREMEN1	0.0316955	0.0222607	0.0471668	0.00926483	0.0165326	0.0144731	0.0216192	0.0963241	0.0187042	0.0214182	0.0123252	0.0156804	0.0358896	0.0244025	0.0266921	0.0159317	0.0108978	0.023548	0.0232412	0.0278594	0.0272606	0.03205	0.023728	0.0235677	0.011379	0.0261696	0.0434091	0.0199107	0.0202396	0.0194542	0.0523933	0.0339286	0.03059	0.0325101	0.0257638	0.0146874	0.00729881	0.0443376	0.038652	0.0465322	0.0198888	0.0366081	0.0295403	0.014602	0.0234714	0.0364776	0.0413327	0.0363838
EMID1	0.006004	0.00539923	0.00497642	0.00102147	0.00541426	0.0133265	0.00679003	0.00763946	0.00936928	0.00514691	0.0027561	0.00401291	0.00346031	0.00591738	0.00540772	0.00507438	0.00984927	0.00766077	0.00275188	0.0053245	0.00173377	0.00547095	0.00855527	0.00491689	0.00616403	0.00627332	0.0166764	0.00479264	0.00621658	0.00780206	0.00665316	0.00465849	0.00576261	0.00323415	0.00651695	0.00449004	0	0.00422905	0	0.00267205	0.0015178	0.00303305	0.0124856	0.00528945	0.00559596	0.00542382	0.00611282	0.00498672
RHBDD3	0.0275037	0.0293107	0.0320365	0.0133224	0.0238083	0.0237432	0.0439415	0.0326668	0.0378199	0.0229694	0.0201546	0.0220462	0.0174109	0.034249	0.0408908	0.0318405	0.0478168	0.0195662	0.0256859	0.0202476	0.0270378	0.0316532	0.0303403	0.0344802	0.0169879	0.0347929	0.0337415	0.0196388	0.0184899	0.0197676	0.0357606	0.0396338	0.029782	0.0225065	0.0158248	0.0205528	0.0639984	0.0376925	0.0253596	0.0378307	0.0360358	0.030793	0.0167059	0.0174664	0.0254625	0.0336865	0.041154	0.0877674
EWSR1	0.1524	0.128929	0.129437	0.128983	0.129519	0.116191	0.193201	0.156004	0.161532	0.135499	0.140472	0.104074	0.152927	0.0999288	0.131917	0.126657	0.137961	0.0766992	0.133281	0.141133	0.129477	0.129475	0.11508	0.139976	0.132598	0.129815	0.192345	0.133729	0.105053	0.122866	0.15314	0.136037	0.139699	0.138502	0.0936976	0.141439	0.119391	0.153744	0.166024	0.154653	0.165394	0.0753772	0.138293	0.139573	0.139218	0.149674	0.12241	0.241262
GAS2L1	0.0132381	0.0190338	0.0145167	0.0100227	0.0153558	0.0114148	0.00867275	0.0202051	0.0277533	0.00403152	0.00749122	0.00923814	0.00830622	0.00871846	0.0160959	0.00627308	0.00867112	0.00416836	0.0120834	0.00932462	0.0120662	0.00570581	0.0119005	0.00770129	0.0148365	0.0207784	0.0194822	0.00841069	0.0124861	0.014307	0.0197631	0.0404943	0.0263883	0.00770174	0.0072395	0.0121343	0.014637	0.0162687	0.0142068	0.012736	0.0114723	0.00594083	0.00878439	0.0159746	0.0172442	0.0099966	0.00787432	0.0111575
RASL10A	0.00899373	0.0147596	0.0138592	0.0191979	0.0246841	0.0279737	0.042311	0.0180584	0.0260336	0.0109856	0.00787721	0.00980586	0.0240139	0.00891449	0.0185659	0.0126395	0.00512743	0.0115217	0.0120198	0.0195417	0.0127317	0.00894283	0.0166573	0.0117784	0.014598	0.0174802	0.0387173	0.0242913	0.0234825	0.025561	0.0216428	0.0214121	0.0291938	0.0139692	0.0115446	0.0208002	0.020925	0.0171902	0.0297099	0.0142355	0.014201	0.0109824	0.0224236	0.00797331	0.0125764	0.0135241	0.0160929	0.00854956
AP1B1	0.0684942	0.0469857	0.0574355	0.0366529	0.0442451	0.0268615	0.078505	0.0537518	0.0581291	0.0287564	0.0360498	0.0288254	0.0424316	0.0578313	0.0536995	0.0412161	0.0298147	0.0304554	0.0466273	0.0338734	0.0491974	0.0614042	0.0397525	0.0561204	0.0406737	0.0376966	0.050734	0.0428395	0.0365816	0.0407663	0.0626807	0.0750531	0.0558097	0.0478939	0.0328791	0.0354655	0.0616117	0.0467866	0.0464147	0.0565811	0.0390399	0.0323166	0.0520015	0.0490954	0.034015	0.0519548	0.0561029	0.0647513
RFPL1	0	0	0.00029112	0.000897845	0	0	0	0.000110202	0	0	0	0.000526654	0	0	0.000697445	0.00189504	0	0	0.000347874	0	0.000480315	0.000390075	0.000243331	0.000157976	0.000475136	0	0	0	0	0.000658696	0	0.00116522	0	0	0.00130752	0	0	0.000207535	0	0	0.0017867	0	0	0	0	0	0.000701064	0
NEFH	0.0189361	0.0240974	0.0121734	0.0153865	0.0197366	0.0201753	0.0127756	0.0229818	0.0210309	0.00517801	0.00905119	0.0110321	0.00948899	0.0260351	0.0227174	0.00378632	0	0.0135844	0.0098994	0.0133739	0.0161735	0.00872958	0.016783	0.00842293	0.0108737	0.0149286	0.0191134	0.0213261	0.0200607	0.0146142	0.0285286	0.0216116	0.0308826	0.00523335	0.0149997	0.0180413	0.0165787	0.0153571	0.00668437	0.00502228	0.00859257	0.00397592	0.0144775	0.0139581	0.0167893	0.0059478	0.00992583	0.00785509
THOC5	0.0233252	0.0262219	0.0307833	0.0197718	0.0237937	0.0204455	0.0433941	0.0341065	0.0327075	0.0203146	0.0370931	0.0281353	0.029165	0.0433582	0.034122	0.0347096	0.0300999	0.03542	0.0262686	0.0212658	0.0246228	0.034251	0.0256114	0.0369794	0.0229601	0.024629	0	0.0124518	0.0149029	0.0224473	0.0269394	0.0316491	0.0358345	0.0402311	0.0193466	0.0308033	0.0667306	0.0364746	0.0352997	0.035686	0.0358619	0.0328173	0.0360758	0.0252302	0.0236076	0.0377067	0.0321064	0.0623794
NIPSNAP1	0.025741	0.0200623	0.0261612	0.00812797	0.0152746	0.0115384	0.013017	0.0211571	0.0306002	0.0178919	0.0177229	0.0159493	0.00354007	0.0251907	0.0276734	0.0249731	0.0122904	0.0430762	0.0150995	0.0201674	0.0232835	0.0333111	0.0232583	0.0202875	0.0117901	0.0115828	0.0121384	0.00797566	0.0185551	0.0180546	0.0209751	0.0350008	0.0214253	0.0262518	0.0248442	0.0281569	0.0186584	0.0286465	0.0387725	0.0398189	0.0307722	0.0275359	0.0245278	0.0121694	0.0108633	0.0229888	0.0312161	0.0295298
NF2	0.0429622	0.0455589	0.0450788	0.04354	0.0422092	0.0464284	0.0566957	0.0428262	0.0541346	0.0497305	0.0547702	0.0398042	0.07193	0.0551082	0.054124	0.0616809	0.0104921	0.0364512	0.0462186	0.0355296	0.048631	0.0575475	0.0538016	0.0559141	0.0369852	0.034909	0.0666753	0.0200656	0.0296561	0.0431465	0.0470407	0.048059	0.0490784	0.0479041	0.0226655	0.0439269	0.0793526	0.051533	0.026544	0.0509628	0.0694045	0.0357194	0.0512774	0.0215343	0.039412	0.0485156	0.0657767	0.0666476
CABP7	0	0.000741948	0.000192151	0	0.000369389	0	0	0.000352019	0.00057738	0	0.000530128	0	0	0.00172681	0	0	0	0	0.000306162	0.00109723	0.00149781	0.000122182	0.00038031	0.000194919	0.000909509	0	0	0	0.000605206	0	0.000679245	0	0	0	0	0	0	0.000619988	0	0	0	0	0	0	0	0.000234188	0	0.000934979
ZMAT5	0.00803864	0.00797463	0.0171739	0.0123725	0.00826266	0.0089251	0.0254734	0.0144718	0.0168426	0.0143341	0.0135011	0.00954726	0.0138517	0.00829355	0.0124526	0.00950762	0.0128264	0.0156429	0.0142033	0.0109344	0.01181	0.0166009	0.0153429	0.0154694	0.014489	0.00562595	0.0136906	0.0118225	0.0107306	0.0119859	0.017638	0.0130238	0.0143322	0.0138206	0.00857695	0.00368487	0.0180657	0.0215245	0.0139757	0.0201513	0.0137574	0.0151988	0.01085	0.00333323	0.0110975	0.015785	0.0173125	0.0298346
UQCR10	0.0632364	0.0704126	0.0713521	0.141812	0.117986	0.118162	0.11978	0.101611	0.0987816	0.0296153	0.0371187	0.0358901	0.0645036	0.0473577	0.0724164	0.0361622	0.0578474	0.0272657	0.0900713	0.0605794	0.0773875	0.0452021	0.0485498	0.0430076	0.0577699	0.0669731	0.0775983	0.121184	0.13926	0.133717	0.0952762	0.0910452	0.0882917	0.0563155	0.0485149	0.0388313	0.0845492	0.0608992	0.07339	0.0570489	0.0386642	0.050557	0.098577	0.0791045	0.066838	0.0548836	0.0413196	0.04736
ASCC2	0.051847	0.0444398	0.052556	0.0367959	0.0337481	0.0364724	0.0262049	0.0615643	0.059738	0.0516805	0.050265	0.0454266	0.0596809	0.068708	0.0559438	0.0535045	0.0283331	0.0511537	0.0470373	0.0398269	0.0561191	0.063184	0.0527371	0.060733	0.0442605	0.0369092	0.0576055	0.0266981	0.0206764	0.0378323	0.0489147	0.0519459	0.0443401	0.0469055	0.027261	0.0434981	0.0236064	0.048219	0.0319091	0.0585543	0.0515504	0.0518924	0.0277079	0.0395273	0.0188769	0.0607625	0.0571734	0.0731543
MTMR3	0.14632	0.14876	0.178793	0.152254	0.168442	0.172441	0.208149	0.173868	0.185739	0.17241	0.197921	0.168032	0.136829	0.152233	0.152207	0.139895	0.165659	0.111944	0.163167	0.187611	0.152677	0.187076	0.142109	0.205759	0.164319	0.155472	0.117492	0.157964	0.114113	0.174574	0.181252	0.154183	0.184104	0.185685	0.112614	0.164876	0.190097	0.186134	0.153816	0.164029	0.185404	0.168777	0.140435	0.158037	0.134248	0.173265	0.216023	0.228002
HORMAD2	0	0.00115884	0.00146602	0	0.00106892	0	0	0.000402277	0	0	0.000451284	0.000562817	0.00883622	0	0.000206709	0	0	0	0.000902508	0.0011886	0.000961384	0.00159266	0.000157038	0.000978221	0.000386781	0.000449488	0	0	0.00107816	0	0.000520757	0.0019774	0.00154109	0	0	0	0	0.00021811	0	0.000872396	0.00201777	0.00189625	0	0	0.000383503	0.000157917	0.000956016	0.0022636
OSM	0	0	0	0	0.00022205	0	0	0	0	0	0	0	0	0	0.000282775	0	0	0	0	0	0	0.000116679	0	0.00022622	0.000436987	0	0	0	0	0	0.000540543	0.000768238	0	0	0	0	0	0	0	0	0	0	0	0	0	0.000379946	0	0
CASTOR1	0.00235586	0.002153	0.00233504	0.00193033	0.00102743	0	0	0.00225823	0.00162954	0.00149893	0	0.00306456	0	0.00260442	0.00154534	0.000908742	0	0	0.00224941	0.00078404	0.000974801	0.00330017	0.00107478	0.00115863	0.000774715	0.00187943	0	0.00178965	0.00173477	0.00239596	0.0021823	0.00222035	0.00309789	0.00162248	0.00031938	0.00140605	0.0038892	0.00205853	0.00684836	0.00298006	0	0.00154979	0	0.000683153	0.00146828	0.00361457	0.000910163	0.00495462
TBC1D10A	0.00243274	0.00207792	0.00221788	0.00458925	0.00126851	0.00105438	0	0.00147609	0	0.0023765	0.00382414	0.00318005	0	0.00422481	0.00196354	0.00292627	0.00577941	0	0.00350122	0	0.00213677	0.00998861	0.00461966	0.00215953	0.00273876	0.00233589	0.00365049	0.00107061	0.00580517	0.00309469	0.00250571	0.00531729	0.00457561	0.00264666	0.00218798	0.000957544	0.0107636	0.00667639	0	0.0121148	0	0.00848673	0	0.00385302	0.000728687	0.00549056	0.00481632	0.0149243
SF3A1	0.00819148	0.0198351	0.0305736	0.0231656	0.0200921	0.0160447	0.033212	0.0316731	0.0342962	0.0125978	0.0331555	0.0119619	0.0202541	0.0292267	0.0207235	0.0120597	0.0133593	0.0422364	0.0368169	0.0196325	0.0250114	0.0356597	0.0216984	0.0198712	0.0270312	0.0187665	0.0276727	0.0286007	0.027033	0.0197068	0.0326763	0.0282998	0.029732	0.0134511	0.0145049	0.0184805	0.028966	0.0263853	0	0.0232765	0.0154348	0.0230044	0.0222451	0.0197185	0.0232013	0.0289549	0.0229971	0.0367299
CCDC157	0	0.00297553	0.00349377	0.00101784	0.00388901	0.00299127	0.0116831	0.00486279	0.00750483	0.00365471	0.00390552	0.00442264	0	0.00368223	0.00620518	0.00581936	0	0	0.00409415	0.00595008	0.00487781	0.00443245	0.00247455	0.00201101	0.00222936	0.00409629	0	0.00335825	0.00279054	0.0025065	0.00361682	0.00771146	0.00320712	0.00281418	0.00195085	0.00397584	0.00891124	0.00291518	0	0.00523533	0.00772025	0.00125492	0.00374806	0.00420711	0.00683403	0.00280521	0.00233357	0.00312625
RNF215	0.0207066	0.0274885	0.0336032	0.0288246	0.0201037	0.0127809	0.0351264	0.0382979	0.0309156	0.0413635	0.0287723	0.0324132	0.0194324	0.0423492	0.0339706	0.023011	0.0152309	0.0277257	0.0300179	0.031237	0.0269952	0.0360044	0.0400163	0.0349563	0.0202532	0.0313336	0.0369048	0.0312075	0.0244539	0.0263928	0.0496655	0.0515781	0.0386794	0.044064	0.0334041	0.0334412	0.0383143	0.0298647	0.0270018	0.0548452	0.0312002	0.0557738	0.0264035	0.0185447	0.0302626	0.0341153	0.0453921	0.102417
SEC14L2	0.0121849	0.013231	0.0220421	0.00500699	0.00581918	0.006237	0	0.0166963	0.013128	0.0190183	0.0170716	0.0148907	0.0157393	0.041094	0.0190227	0.0167417	0.014262	0.00604531	0.0134749	0.0138254	0.0195639	0.0453092	0.0142005	0.0244088	0.00773165	0.0115398	0.0281766	0.00205211	0.0108285	0.0108926	0.0140439	0.0292423	0.0187956	0.0198926	0.00831465	0.0171226	0.0109334	0.0180611	0.0102904	0.0491417	0.0213756	0.0195794	0.0217193	0.0116925	0.00373484	0.0306828	0.0221519	0.019373
AC004832.3	0	0	0	0	0	0	0	0	0	0	0	0	0	0	0	0	0	0	0	0	0	0.000124029	0	0	0	0	0	0.000849193	0	0	0	0	0	0	0	0	0	0	0	0	0	0.00181849	0	0	0	0	0	0
MTFP1	0	0.000170054	0.000582765	0	0.00072416	0.00207882	0	0.000693254	0.00119336	0	0	0	0	0	0	0	0	0	0.000248476	0	0	0.00040566	0	0.000326576	0.000813697	0.000523827	0.00344924	0.00152476	0.0009353	0.000505949	0	0	0.000229915	0	0.000409785	0	0	0.000260517	0	0	0	0	0	0	0	0	0	0.000624261
SEC14L3	0	0.000814186	0.000130304	0.00129955	0	0	0	0.000268034	0.000642662	0.000960204	0.000153309	0.000437379	0	0.000894553	0.000464593	0	0	0	0	0	0	0.00038201	0	0.000154845	0.000673148	0	0	0	0.000653333	0.000740751	0	0	0.000189194	0	0	0	0	0.000163302	0	0.000638555	0	0	0	0	0	0.000196896	0	0.000315066
SEC14L4	0	0.00103387	0.000565536	0.00128869	0.000642376	0.00184968	0	0.000807534	0.000663969	0	0.000912117	0.00121665	0	0	0.00185387	0	0	0	0.000395026	0.00103926	0.000521268	0.000712928	0.000505693	0.000860961	0.000548972	0	0	0.00251355	0.00087262	0.00186115	0.0017875	0.000842772	0.000200579	0.00115728	0.00117989	0.00163021	0	0.000194157	0	0.00253304	0.00134269	0	0	0	0	0.000962237	0.000915169	0.00270315
SEC14L6	0	0.00351043	0.00385856	0.00346204	0.00100891	0.0013531	0.0174134	0.00113826	0.00202137	0.00211626	0.00145931	0.00116024	0.0029829	0.00309205	0.00272393	0.00565164	0.0100533	0.00849405	0.00137154	0.00272095	0.00122277	0.00335187	0.00165516	0.00217178	0.000210706	0.00092201	0	0.00191705	0.00263478	0.00223844	0.00246928	0.00330184	0.00265846	0.00113218	0.000661633	0.00614888	0.00333247	0.00289567	0	0.00195507	0.00119719	0.00398183	0.00339089	0.00274529	0.00433651	0.0017422	0.00212767	0.00339847
GAL3ST1	0.067368	0.0891839	0.137278	0.0766231	0.060328	0.0539827	0.0920401	0.107152	0.126266	0.0878018	0.0932031	0.0873621	0.118485	0.122374	0.134757	0.140488	0.0760991	0.101945	0.11327	0.0802707	0.0988344	0.125915	0.0869324	0.127966	0.0915532	0.0753308	0.104757	0.064125	0.0703079	0.0682291	0.0798048	0.0987144	0.0935719	0.0871094	0.070619	0.113078	0.171216	0.104089	0.108873	0.065865	0.12687	0.0982556	0.118076	0.0363406	0.0665704	0.130638	0.143749	0.120977
PES1	0.0101326	0.0186098	0.0239125	0.017789	0.0142301	0.0115112	0.0317044	0.0233897	0.0240567	0.0103788	0.02148	0.011973	0.00842433	0.0164446	0.0255568	0.0190928	0.042157	0.00879269	0.0213003	0.0146879	0.0148752	0.0186424	0.0206731	0.0213558	0.0165121	0.0163013	0.015516	0.0159664	0.0166022	0.0111567	0.0304215	0.0145206	0.0197236	0.0168744	0.00806898	0.0178188	0.0268903	0.0139097	0.0121248	0.0238989	0.0167651	0.0174925	0.0203822	0.0232386	0.00959092	0.0197666	0.0164772	0.0387636
TCN2	0.000568251	0.00545576	0.00580384	0.00189872	0.00452248	0.00167503	0	0.00636108	0.00428391	0.00498293	0.00293664	0.00286576	0.0207926	0.00731827	0.00906302	0.00693731	0.00330067	0.0248085	0.00453318	0.0123914	0.00710722	0.00511233	0.00477145	0.00511738	0.00275362	0.00357476	0	0.00523203	0.00421118	0.00385017	0.00704973	0.00479439	0.00582251	0.00388564	0.00400423	0.00735338	0	0.00497802	0	0.00262917	0.00679737	0.00136515	0	0.00299662	0.00218601	0.00470767	0.00726461	0.0160948
SLC35E4	0.0374082	0.0550107	0.0742936	0.0327665	0.0537885	0.0326776	0.0862174	0.0658291	0.0688426	0.0855027	0.0997104	0.0591586	0.066548	0.108892	0.0843481	0.0640868	0.0561914	0.0376798	0.0770447	0.0691228	0.0789498	0.0842685	0.0730755	0.0993061	0.0594119	0.0391667	0.0493816	0.0575585	0.0432876	0.042488	0.0638908	0.0614937	0.0983746	0.0971924	0.0487174	0.0827349	0.189201	0.114687	0.0691336	0.0652051	0.0894221	0.0571492	0.0378685	0.110349	0.0991464	0.109824	0.106946	0.115288
DUSP18	0.0521826	0.0316146	0.0445421	0.0209042	0.025203	0.0248014	0.0489892	0.0351943	0.0411275	0.0445204	0.0337884	0.0355498	0.0270719	0.0354913	0.0364866	0.0322204	0.0184719	0.0269264	0.0393874	0.0305423	0.0278224	0.0340173	0.0345093	0.0350165	0.037364	0.0268902	0.0452298	0.0363021	0.0344255	0.0233773	0.0592276	0.029383	0.0409154	0.049834	0.0266799	0.0299226	0.0273908	0.0480584	0.0545032	0.034102	0.0435891	0.0366727	0.0297499	0.0271454	0.0362191	0.0416908	0.0566262	0.0509226
OSBP2	0.387429	0.429623	0.535272	0.396064	0.415765	0.312892	0.45369	0.462746	0.644901	0.55735	0.522606	0.470073	0.560539	0.458417	0.569326	0.483618	0.500094	0.646813	0.418634	0.489194	0.455511	0.54553	0.586351	0.584126	0.476716	0.375667	0.5212	0.329468	0.371218	0.374037	0.44675	0.410295	0.5666	0.514726	0.472113	0.584189	0.685268	0.558785	0.343002	0.383036	0.603292	0.425427	0.321281	0.464466	0.526456	0.583575	0.702335	0.548084
MORC2	0.0210792	0.0283006	0.0296941	0.0215696	0.0221735	0.0163551	0.0507943	0.0279533	0.0341877	0.0262349	0.0286902	0.0198621	0.0123817	0.0322257	0.030536	0.0239654	0.0341561	0.0282751	0.0295012	0.0238002	0.0233495	0.0283331	0.0238706	0.0305198	0.018429	0.0254301	0.0189358	0.0311651	0.0143205	0.0197552	0.0245121	0.0281213	0.0245644	0.0299157	0.016279	0.0214948	0.0452964	0.0263607	0.029782	0.0263609	0.0213038	0.0206866	0.0260884	0.0246477	0.0123399	0.0296894	0.0254392	0.0562057
SMTN	0.00291292	0.00695989	0.00563387	0.00698121	0.00560774	0.0075289	0.00511549	0.0054266	0.00526921	0.00720233	0.00544634	0.00240161	0.00737793	0.0110661	0.00793291	0.00378263	0.00373586	0.00882269	0.0051505	0.00432224	0.00417275	0.0034645	0.00307658	0.00573034	0.00321977	0.0112903	0.00365049	0.0059645	0.00430259	0.00750799	0.00864152	0.0110412	0.0103629	0.000584639	0.00555114	0.00951857	0.026445	0.00825208	0.0194807	0.00884549	0.00327849	0.000810616	0.00276742	0.00800613	0.00414617	0.00438115	0.0050579	0.016415
SELENOM	0.0214767	0.0246624	0.0647725	0.046092	0.0373265	0.0180514	0.0540373	0.0790894	0.0439761	0.0175544	0.0262252	0.0129091	0.0479975	0.0730249	0.0402115	0.0433209	0.0173577	0.0234021	0.0709376	0.0308124	0.0487233	0.0738251	0.0225351	0.0408216	0.0356605	0.0212477	0.0474797	0.044069	0.0677191	0.0395224	0.0784615	0.0727409	0.0519253	0.0382807	0.0167108	0.0109262	0.031393	0.0656918	0.028114	0.078239	0.0244506	0.0580614	0.0780081	0.0375105	0.0335962	0.0621614	0.0145239	0.0450987
INPP5J	0.00117484	0.00492898	0.00474163	0.00336324	0.00499748	0.00519761	0.0129633	0.00724279	0.006135	0.00205436	0.00148354	0.0018621	0	0.00720851	0.00329277	0.000864876	0.0120654	0	0.00330293	0.00168712	0.00221457	0.00223517	0.00394105	0.00175105	0.00519768	0.00337559	0.00590802	0.00175307	0.00524319	0.00306923	0.00614031	0.00908392	0.00744902	0.00219863	0.00329018	0.000920604	0.00211264	0.00223998	0	0.00162846	0	0.00112123	0.004327	0	0.00321941	0.00234007	0.00402455	0.00264783
PLA2G3	0	0	0	0	0	0	0	0.000295933	0	0	0	0	0	0	0	0	0	0	0	0	0	0.000129951	0	0	0	0	0	0	0	0	0	0	0	0	0	0	0	0	0	0	0	0	0	0	0	0	0	0
RNF185	0.0549171	0.0537115	0.0610356	0.053832	0.0471925	0.0584127	0.0528417	0.0624172	0.0831132	0.0692556	0.0742444	0.0516289	0.0483334	0.0612983	0.0597477	0.0714133	0.0469158	0.0289234	0.0604638	0.0681955	0.0548264	0.0644607	0.0546008	0.0660672	0.0469629	0.0544765	0.0723083	0.050351	0.0361245	0.0574033	0.0614109	0.0537173	0.0514088	0.0487047	0.0383129	0.040512	0.0368793	0.0547792	0.0541433	0.0377515	0.0439542	0.0434601	0.0454267	0.0498661	0.0511809	0.0648706	0.0566122	0.0780296
LIMK2	0.0130196	0.0175556	0.0207848	0.0137299	0.0171589	0.00897181	0.0196235	0.0228686	0.0261273	0.0131032	0.0148254	0.0162083	0.0192645	0.0213392	0.0176236	0.0263004	0.0163062	0	0.0167847	0.00894217	0.0140066	0.0297834	0.0255491	0.0305659	0.0141172	0.0167765	0.0127293	0.0104057	0.0200526	0.0106044	0.0248187	0.0243612	0.0180697	0.01351	0.0140453	0.0183133	0.0250136	0.0298779	0.0138959	0.0318705	0.0126908	0.0114076	0.0270369	0.0194596	0.0122864	0.0300616	0.0373693	0.0426336
PIK3IP1	0.0332995	0.0507427	0.0709058	0.0488335	0.0450331	0.0287053	0.0229282	0.0810239	0.0842883	0.0523805	0.0687991	0.0558223	0.057414	0.118263	0.0584242	0.0651516	0.0245525	0.080014	0.0616671	0.0577855	0.0627838	0.0922873	0.0508599	0.113476	0.0578981	0.0511025	0.0692871	0.0409758	0.0594715	0.0332577	0.0756012	0.0979383	0.0740428	0.099918	0.0539838	0.0470855	0.0307926	0.05843	0.0819496	0.0408502	0.0669747	0.100596	0.0776139	0.0410696	0.0494735	0.103457	0.0854639	0.102645
PATZ1	0.022494	0.0348023	0.0376029	0.0272561	0.0281894	0.0247658	0.0345611	0.0390345	0.0335125	0.0209527	0.0375112	0.0216267	0.0642995	0.0292433	0.0269023	0.0215077	0.0246391	0.0380485	0.0350754	0.0257567	0.0317833	0.0424432	0.0261898	0.0349611	0.0346657	0.0196475	0.0436437	0.0206319	0.0270119	0.0221084	0.0293075	0.0377795	0.0349076	0.0296683	0.0225149	0.0296049	0.0498119	0.0318928	0.0205507	0.030977	0.023307	0.0286517	0.032654	0.0203135	0.0266793	0.0412835	0.0368929	0.0242115
DRG1	0.0841883	0.0602055	0.0785032	0.053882	0.0598835	0.0577807	0.0369722	0.0794276	0.0686378	0.0607031	0.0865105	0.0627183	0.0633234	0.0912272	0.0662145	0.0740393	0.0867127	0.0299515	0.0784586	0.0616993	0.0674798	0.0975061	0.075157	0.0778054	0.0462468	0.0581682	0.0788256	0.0569745	0.0629355	0.0677232	0.08384	0.0935477	0.0814418	0.0846778	0.0560415	0.0563292	0.0672789	0.0694897	0.0447315	0.0871781	0.0448797	0.0724053	0.0516067	0.0519864	0.0543882	0.0845838	0.0706304	0.169574
EIF4ENIF1	0.0591531	0.0558426	0.0825936	0.0695666	0.052442	0.0446337	0.0305427	0.0752455	0.0768799	0.0621144	0.062962	0.0577753	0.0620394	0.0848221	0.0557466	0.0550622	0.0577355	0.0822357	0.0631054	0.0444082	0.0539265	0.0935495	0.0554822	0.0724595	0.0524939	0.0669494	0.0234173	0.0473924	0.0750608	0.0486587	0.0633281	0.0789248	0.0753962	0.0547059	0.044267	0.0400406	0.0550996	0.0593508	0.0661562	0.0658555	0.0587251	0.0521669	0.0765881	0.0502512	0.0494887	0.0782881	0.0887984	0.113871
SFI1	0.0411257	0.0526662	0.0531651	0.031152	0.0452917	0.0372442	0.0742974	0.0633439	0.0624711	0.0472018	0.0520066	0.0493606	0.0234391	0.0583282	0.0453888	0.038798	0.0218116	0.0487813	0.0421815	0.0395285	0.0454616	0.048258	0.056334	0.0397229	0.0457002	0.0427573	0.0526684	0.0473635	0.035	0.0441956	0.0711739	0.0573215	0.0563812	0.0410829	0.0353174	0.0541991	0.0960907	0.0619236	0.0378383	0.0591819	0.0411929	0.0384205	0.0210215	0.0381417	0.0426467	0.0326969	0.0426409	0.0854105
PISD	0.0783871	0.0701249	0.0725839	0.053874	0.0647936	0.0572545	0.0500107	0.0653294	0.075984	0.0537325	0.0727497	0.042632	0.0512996	0.0445358	0.0789281	0.0564878	0.0437864	0.130836	0.0575843	0.0510415	0.0699222	0.0584736	0.0608706	0.0657014	0.0425553	0.0511894	0.0310598	0.050995	0.0484781	0.0550751	0.0751867	0.0629738	0.0637819	0.0429757	0.0397157	0.0574365	0.06856	0.0554884	0.0827485	0.0511041	0.0618042	0.046216	0.0529387	0.0370511	0.0549758	0.0629279	0.0816627	0.110142
PRR14L	0.123266	0.182619	0.18028	0.119141	0.121575	0.118128	0.133632	0.150918	0.147329	0.167427	0.158666	0.174498	0.203961	0.116049	0.167653	0.139715	0.165719	0.130243	0.127749	0.141762	0.122031	0.15556	0.201593	0.155032	0.132534	0.163046	0.133486	0.120981	0.0737619	0.111608	0.150075	0.131688	0.160551	0.145838	0.132322	0.184356	0.195896	0.177797	0.109552	0.161185	0.153292	0.120184	0.0930197	0.14926	0.161116	0.155578	0.202681	0.262995
DEPDC5	0	0	0.000481845	0.00100607	0	0	0	0.000114297	0	0	0.000678318	0	0.00431539	0	0.00022048	0	0	0	0.000945878	0	0	9.07254e-05	0	0	0	0	0	0	0	0.000569706	0	0	0	0	0	0	0	0	0	0	0	0	0	0	0.000518584	0	0	0.000431012
Z82190.2	0.0130362	0.0087861	0.0119024	0.00475401	0.00516203	0.00837419	0.0136019	0.00916712	0.00888483	0.0117038	0.00800914	0.0052807	0.00461404	0.00581226	0.00927064	0.00711413	0.0237834	0	0.00727614	0.00617751	0.00529633	0.0099274	0.0109216	0.0072784	0.0107189	0.0107208	0.0156348	0.00685977	0.00954747	0.00669745	0.0146405	0.00936376	0.0147551	0.0142715	0.00618202	0.00987436	0.0260501	0.0197264	0	0.0130851	0.0100442	0.016162	0	0.00816115	0.015483	0.00784922	0.00709974	0.035299
YWHAH	0.171581	0.167411	0.125474	0.167023	0.182267	0.205668	0.258426	0.232674	0.236399	0.0811756	0.0705348	0.103483	0.141046	0.188431	0.170128	0.076014	0.134665	0.0556465	0.130424	0.139365	0.134726	0.0893858	0.150254	0.0967459	0.129629	0.197326	0.132447	0.190601	0.171487	0.164256	0.242319	0.209983	0.221469	0.0885301	0.137044	0.100957	0.152869	0.14041	0.15255	0.0944301	0.0627888	0.094098	0.161664	0.19849	0.159784	0.0829272	0.0959931	0.0933162
SLC5A1	0.0018384	0.000405843	0.000164827	0.00324988	0.000655609	0	0	0.000803392	0	0	0.000289766	0	0	0.000995244	0.000160037	0.00117975	0	0	0.000276461	0	0	0.000871903	0	0.000650538	0.000312391	0	0	0.000654369	0.000891465	0	0	0.00126381	0.000611922	0.000622551	0.000362469	0	0	0.00123036	0	0.00058135	0.00317685	0.00129805	0.00398914	0	0.000789351	0.000378574	0	0.000854997
C22orf42	0	0	0	0	0	0	0	0	0	0	0	0	0	0	0	0	0	0	0	0	0	0	0	0	0	0	0	0	0	0	0.000507229	0	0	0	0	0	0	0	0	0	0	0	0	0	0	0	0	0
RFPL2	0.00878565	0.00969439	0.00611952	0.0109013	0.0108163	0.00523467	0	0.00982243	0.0073617	0.00466271	0.0048642	0.00612852	0.00820027	0.0162393	0.00965861	0.00504343	0.00665823	0	0.00503577	0.0105219	0.0050534	0.00532825	0.00829794	0.00445017	0.00672057	0.0101386	0.00358173	0.0130118	0.00883913	0.0023377	0.00776317	0.00829119	0.00666298	0.00227889	0.0018344	0.00397244	0.00771955	0.00756518	0.00759825	0.0072731	0.00326635	0	0.0155588	0.00499969	0.00654557	0.00577607	0.00505518	0.00726628
SLC5A4	0.00158704	0.00101663	0.00179031	0	0.000508228	0	0.00704397	0.00113631	0.000910325	0.000498847	0.00127753	0.000626401	0.00284227	0	0.000800869	0.00371756	0	0	0.00162373	0.000971071	0.00141194	0.00059843	0.000741335	0.000365543	0.0010425	0	0.00383596	0.00239707	0.00153815	0.00162489	0.00123653	0.00335725	0.00101313	0.00219762	0.00157682	0.00178978	0.0052181	0.00105228	0	0.000872655	0.00157893	0.00183971	0.00332155	0	0.000583349	0.00201464	0.00200579	0.000276139
RFPL3	0	0.000136877	0.000329602	0.000689533	0	0	0	0.00014838	0	0	0	0	0	0	0	0	0	0	0.000301862	0	0.00057179	0.000536297	0.000197672	0.000171277	0	0	0	0	0.000329474	0	0	0.00100557	0	0	0.000312722	0	0	0	0	0	0	0	0	0	0	0	0.000695892	0
RTCB	0.0789843	0.0601136	0.0878878	0.0723914	0.0549145	0.0564764	0.099345	0.0921494	0.0987776	0.0780928	0.0875301	0.0873257	0.074969	0.081109	0.0848687	0.0940026	0.0694827	0.0715972	0.0804933	0.0525358	0.0933054	0.134691	0.0756042	0.114136	0.0715195	0.068267	0.0880809	0.0760433	0.0747767	0.0728377	0.0874804	0.130798	0.084331	0.0802872	0.0500511	0.0723889	0.112402	0.0939609	0.0626035	0.1495	0.0638181	0.0932127	0.0764809	0.0616487	0.0522311	0.103497	0.0835847	0.186509
BPIFC	0.00258605	0.00308921	0.0038271	0.00319651	0.00126261	0.00121564	0.00408955	0.00167901	0.00139678	0.00109286	0.00132873	0.00311338	0	0.00314435	0.00175493	0.0039413	0	0	0.000987028	0.000911484	0.00124847	0.0027003	0.00332637	0.00206112	0.000803673	0.00144238	0	0.000567799	0.00227326	0.00125508	0.00179036	0.00371945	0.00137063	0.00384377	0.00151525	0.00167994	0.00418503	0.00161994	0	0.00151222	0.00270924	0.0030876	0.00699359	0.00122508	0.000970586	0.000676925	0.00277479	0.00344568
FBXO7	0.210532	0.280659	0.294278	0.216923	0.245789	0.207396	0.15991	0.177647	0.269993	0.142248	0.223737	0.217176	0.241676	0.219563	0.178221	0.263473	0.133535	0.219114	0.264364	0.271554	0.294427	0.204603	0.13656	0.308117	0.259552	0.208861	0.269744	0.211962	0.229492	0.297933	0.209623	0.283315	0.250856	0.253162	0.170785	0.238642	0.124471	0.183534	0.0829168	0.217953	0.291177	0.35078	0.349543	0.147079	0.208536	0.314582	0.284259	0.214505
SYN3	0.121055	0.113823	0.0888748	0.102579	0.103721	0.128607	0.102684	0.105366	0.111586	0.0585021	0.0601995	0.084778	0.0754589	0.0822637	0.0894866	0.0617722	0.0879669	0.0505827	0.0614034	0.0687784	0.0695514	0.0737872	0.135869	0.0632482	0.0793276	0.133059	0.12247	0.103357	0.104614	0.0927698	0.112632	0.110549	0.10102	0.0684034	0.0894794	0.0935106	0.0444915	0.0615015	0.0442626	0.0584415	0.0496556	0.0540556	0.0601625	0.0741554	0.0779265	0.0717583	0.0826887	0.0781637
TIMP3	0.00899882	0.00945743	0.00902643	0.0149685	0.00940615	0.0117822	0.0121329	0.0124022	0.0145857	0.00630565	0.00537073	0.00349283	0.0113896	0.00872438	0.00785481	0.00564217	0	0.00270022	0.00237847	0.00871566	0.00337851	0.00747622	0.0143038	0.00783101	0.0112492	0.00859342	0	0.00924574	0.0144431	0.0117026	0.0135985	0.0125385	0.00969427	0.00665477	0.00562219	0.00550381	0	0.00652804	0.00439795	0.00604501	0.00284519	0.00279389	0	0.00858934	0.00794174	0.00764555	0.0117586	0.0112971
LARGE1	0.305377	0.273152	0.329221	0.289291	0.272499	0.251486	0.457942	0.306397	0.366796	0.276628	0.332834	0.238425	0.288189	0.265585	0.294907	0.28336	0.256508	0.336693	0.262545	0.28454	0.276755	0.327866	0.362474	0.290491	0.253172	0.305101	0.262285	0.239493	0.272883	0.290849	0.338851	0.339878	0.317913	0.345267	0.291837	0.238463	0.494248	0.299513	0.293857	0.330873	0.351744	0.293848	0.222575	0.216975	0.308022	0.304117	0.403295	0.587047
HMGXB4	0.111191	0.0873147	0.125295	0.0853437	0.0644442	0.0698568	0.123932	0.134488	0.139388	0.1203	0.136798	0.130275	0.142325	0.15293	0.135584	0.118937	0.0993371	0.0984217	0.103882	0.0961659	0.0906297	0.174798	0.135897	0.150248	0.0984945	0.103847	0.0797571	0.0717831	0.0843925	0.0802109	0.129891	0.162956	0.141065	0.131329	0.118368	0.135519	0.131708	0.139309	0.124524	0.115634	0.118139	0.146872	0.0927925	0.0970577	0.105336	0.145297	0.157262	0.108986
TOM1	0.0206772	0.0420423	0.0418968	0.0259087	0.026565	0.0250212	0.02294	0.0490792	0.0527791	0.0391655	0.0380364	0.025548	0.0429435	0.0501404	0.0556335	0.0383996	0.0750281	0.0233612	0.0427487	0.0447008	0.0435536	0.0560435	0.037873	0.0585003	0.0378831	0.0388835	0.066517	0.0278659	0.0320456	0.0261685	0.0468994	0.0624264	0.051226	0.038757	0.0214544	0.0349059	0.065541	0.0675121	0.0496447	0.0471703	0.039945	0.0425196	0.0316594	0.0376278	0.052733	0.0593709	0.0571609	0.0994538
HMOX1	0	0.00352313	0.00260296	0	0.00123627	0.000826881	0	0.00284122	0.00148281	0.0020983	0.00336902	0.000335453	0	0.00150612	0.0014816	0.00221702	0.0058202	0	0.0011071	0.00181047	0.00144912	0.00177873	0.00209699	0.00134287	0.00133337	0.000802669	0	0	0.00305286	0.00149056	0.0009178	0.00429928	0.00173039	0.00156847	0.000559493	0.00115983	0	0.0013578	0	0.00100884	0.00298907	0.00138506	0.00545437	0.0012163	0.00354929	0.00177155	0.000892303	0.00818291
MCM5	0.00971759	0.00987145	0.0100722	0.0084935	0.00592245	0.00781699	0.00266917	0.0129661	0.0105321	0.00720872	0.0104116	0.00458385	0.0160543	0.0142801	0.011281	0.00495293	0.0225937	0	0.0136002	0.00741631	0.0118997	0.0121333	0.00750176	0.00766062	0.00788946	0.00540088	0.00339537	0.00864535	0.00893498	0.00707707	0.0108971	0.0108832	0.0126185	0.0090421	0.00625677	0.00966962	0	0.00875786	0.0186848	0.00681362	0.00629419	0.0170918	0.0124216	0.00103574	0.00159628	0.0107547	0.00670967	0.0147246
RASD2	0.00968172	0.0130278	0.00994829	0.00815108	0.0108452	0.011413	0.0123548	0.0161777	0.0200796	0.00668096	0.00519292	0.0079134	0.00835796	0.00469822	0.0060427	0.00182729	0.0024256	0	0.00811549	0.00758581	0.0141627	0.00452257	0.00402281	0.00567461	0.0083281	0.0128468	0.00513978	0.014992	0.0102552	0.00814855	0.0134018	0.0138898	0.0147873	0.00393114	0.00937449	0.00724677	0.00303934	0.00651638	0.0107454	0.00169069	0.00144146	0.000956582	0.00921367	0.0158747	0.0124137	0.00279536	0.00413401	0.00589497
MB	0	0.000318531	0.000572442	0	0.000228305	0.000663508	0	0.000420688	0.00065737	0	0	0	0	0.00123166	0.000516101	0	0	0	0	0	0	0.000450741	0	0.000141718	0	0.00101417	0	0	0.000594734	0.00107246	0.00054664	0	0	0	0	0	0	0.000337257	0	0.000939068	0	0	0	0	0	0.000479438	0	0.000803507
APOL6	0.00344034	0.00535467	0.00549686	0.00176511	0.00164949	0.00101186	0.122669	0.00370194	0.00850268	0.00473709	0.00355693	0.00131322	0	0.00220403	0.00315296	0.00342132	0.00387161	0.0129412	0.00297594	0.00172053	0.0032628	0.0244442	0.00279746	0.00465283	0.00364446	0.00444028	0.00338604	0.00305533	0.00425226	0.00240454	0.00353096	0.0189576	0.00323258	0.00157827	0.0040968	0.00244568	0.0040422	0.00359858	0	0.0345047	0.00600164	0.00333476	0.0078723	0.00272953	0.00110966	0.00580327	0.00187195	0.00739455
APOL5	0	0	0.000451184	0.000692282	0.000370641	0.000758687	0	0.000265437	0	0	0	0.000674566	0	0.00153068	0.000634105	0	0	0	0.000214106	0	0	0.000413925	0	0.000491103	0.000602472	0	0	0.000842921	0.000466325	0.000833379	0.00137606	0	0.000238151	0.000708536	0.000356819	0	0	0.000237737	0	0	0	0	0	0	0	0.000441547	0	0.000270632
RBFOX2	0.284078	0.289055	0.287919	0.348046	0.357539	0.336105	0.278699	0.320494	0.37356	0.253923	0.294587	0.277205	0.291533	0.273052	0.298557	0.316555	0.331511	0.319091	0.261644	0.27842	0.312882	0.289945	0.305536	0.31404	0.279845	0.306291	0.296654	0.322365	0.316254	0.320434	0.321116	0.326449	0.320094	0.263418	0.27522	0.283186	0.238504	0.280115	0.281117	0.262061	0.316305	0.300773	0.242343	0.238373	0.311645	0.307578	0.368458	0.287181
APOL3	0	0.000969461	0.0012829	0.0018524	0	0	0.00505597	0.001297	0	0	0.000316225	0.000544427	0	0.000875696	0.000261626	0	0	0	0.000646437	0	0	0.00444158	0.000297695	0.00150931	0	0	0	0	0.00061651	0.00106204	0.00119509	0.00207747	0.000191235	0	0	0	0	0.000560363	0	0.00308362	0	0	0.00324781	0	0	0.000975625	0	0.00250998
APOL4	0.00105299	0.000193869	0	0	0.000337406	0	0	0.000553256	0	0	0	0	0	0	0.00035823	0	0	0	0.000367767	0.000665324	0	0.00100637	0.000273661	0.000210313	0	0	0	0	0.000490168	0.000329322	0	0.00106496	0	0	0.000506939	0	0	0	0	0	0	0	0	0	0	0.000150787	0.00029758	0.000719657
APOL2	0.0104968	0.0210651	0.0151317	0.0177061	0.0172474	0.0278425	0.0678928	0.0302166	0.0310839	0.00849136	0.00844026	0.017938	0.0079863	0.0104217	0.020812	0.0137908	0.0211784	0.0120481	0.0169319	0.0256703	0.0163893	0.039659	0.0212323	0.0135553	0.0183493	0.0216979	0.0247517	0.0208134	0.0196343	0.0162057	0.0286409	0.0320557	0.0309591	0.0158436	0.019017	0.0173408	0.0229298	0.0158839	0.031833	0.0530067	0.0158256	0.0165799	0.0277252	0.0172775	0.0219071	0.0196426	0.0146526	0.0409998
APOL1	0.00495135	0.000914898	0.000960258	0	0.000334647	0.00304722	0.00897218	0.000128663	0.000875405	0	0.000296696	0	0	0.00129258	0.000603884	0	0	0	0	0	0	0.000250173	0	0.000183627	0	0.00179981	0.00309709	0.000924161	0.000216702	0.000501716	0	0.00245796	0	0	0	0.000814476	0	0.0002294	0	0.00102059	0.00155649	0	0	0	0.000656496	0	0.00117515	0.000669418
MYH9	0.0475077	0.0815888	0.0972952	0.0605791	0.079103	0.0550695	0.103801	0.0981504	0.112102	0.0917477	0.0876053	0.0716099	0.127934	0.072902	0.11801	0.106725	0.0655568	0.110191	0.0842712	0.0970765	0.0873454	0.113819	0.102169	0.133375	0.0866948	0.0758419	0.0840171	0.0573558	0.0748314	0.0627314	0.0940066	0.105304	0.093413	0.0801083	0.0823721	0.100609	0.126588	0.090146	0.0608766	0.0735172	0.121712	0.0721941	0.103766	0.0495534	0.0860659	0.0989887	0.158099	0.112571
TXN2	0.0236051	0.0320642	0.0320208	0.0262103	0.0270461	0.0274035	0.0368271	0.0388314	0.0455199	0.0220849	0.0302304	0.0222687	0.0307154	0.0434231	0.0297634	0.039287	0.0257335	0.0200919	0.042458	0.0350041	0.0326402	0.0376265	0.021682	0.04384	0.0194638	0.0254759	0.0601236	0.0282421	0.0307255	0.0283795	0.0432751	0.0428931	0.0374866	0.0302943	0.0158681	0.0170154	0.0278914	0.0258902	0.0368292	0.0282516	0.0337857	0.0452271	0.0255542	0.019988	0.0310889	0.0391284	0.0264047	0.0383294
FOXRED2	0.0205348	0.0189722	0.0286884	0.0164855	0.0204395	0.0128518	0.0133149	0.0235804	0.0284759	0.0142312	0.0185996	0.0103183	0.0149608	0.00799713	0.0187604	0.015248	0.0437869	0.00480609	0.0275749	0.0185199	0.0252184	0.0185372	0.0142696	0.0158555	0.0157221	0.0144972	0.0223836	0.0217019	0.0186291	0.0245676	0.0228822	0.022033	0.0228142	0.020118	0.00690139	0.0158368	0.0210664	0.0211781	0.0171279	0.0195726	0.0253513	0.0143683	0.0306006	0.0231827	0.0193891	0.0219488	0.0216961	0.0288109
EIF3D	0.0380542	0.0232539	0.034534	0.022275	0.0249279	0.0275157	0.0504855	0.0432397	0.0435761	0.0281712	0.0374689	0.0231598	0.0630127	0.0334118	0.0417417	0.0270507	0.0351244	0.0202002	0.0337075	0.0226388	0.0229983	0.0420596	0.0306414	0.0413381	0.0268221	0.0274539	0.0399661	0.0211186	0.025731	0.0348495	0.0421843	0.0339825	0.0391455	0.0410818	0.024176	0.0251972	0.0303808	0.0380173	0	0.0291197	0.0193185	0.0206045	0.045717	0.011644	0.0203142	0.0346186	0.0373629	0.0571523
CACNG2	0.0282802	0.0261729	0.0205022	0.0205676	0.0244134	0.017523	0.0172678	0.0270832	0.0296354	0.0157378	0.0103649	0.017514	0.014467	0.025612	0.0223499	0.00833253	0.0122117	0.0105916	0.0131231	0.0219657	0.017958	0.0144235	0.0303571	0.019551	0.0141616	0.0273501	0.0156683	0.0223755	0.0220011	0.0212523	0.0196679	0.0232523	0.0217067	0.0108578	0.0152522	0.0175535	0.0102565	0.0174229	0.0430215	0.0165941	0.013835	0.0145525	0.0137373	0.0148827	0.0114328	0.0133084	0.0193636	0.0158249
IFT27	0.0265803	0.02881	0.04081	0.0246355	0.0315393	0.0301907	0.0230012	0.037978	0.0457676	0.0293884	0.0368048	0.0296102	0.0432085	0.02623	0.0410531	0.0373729	0.0103667	0.0342067	0.0302326	0.0376482	0.0421035	0.0414395	0.0287187	0.04599	0.0256866	0.0367177	0.0590496	0.0443163	0.0357923	0.0271989	0.0373127	0.0369019	0.037679	0.0346697	0.0253078	0.0359934	0.0217949	0.0291773	0.0196084	0.0323745	0.0391091	0.0540777	0.028305	0.0259235	0.0311586	0.0319986	0.0338569	0.0606816
PVALB	0.00707969	0.00584662	0.00272034	0.0111276	0.00722987	0.0170539	0.00793451	0.0104863	0.00746446	0.00349087	0.00335325	0.00126391	0.00352122	0	0.00366491	0.00326633	0.0102934	0.00669835	0.00663957	0.00437263	0.00680016	0.00330497	0.00236784	0.00213058	0.00240546	0.00441638	0.00475751	0.0103763	0.00854128	0.00868983	0.0091909	0.00789399	0.0102446	0.00296049	0.00319835	0.00629854	0.00465356	0.00302396	0.00753448	0.00454524	0	0.00213741	0.00691357	0.0057681	0.00526666	0.00198254	0.00425115	0.00216734
NCF4	0	0	0.000322657	0.000897845	0.000522376	0	0	0.000252989	0.000625643	0	0	0	0	0	0	0	0	0	0.000218561	0	0	0.00022109	0.000871064	0	0	0.00205075	0	0.00054271	0.000946646	0.000604646	0.000450432	0	0.000658455	0	0.000489198	0	0	0.000166661	0	0	0	0	0	0	0	0.000308685	0	0.000244534
CSF2RB	0	0.000186818	0.000771495	0	0.000222415	0.00162171	0	0.000578882	0	0	0.000170074	0.000435131	0	0	0.000142351	0	0	0	0	0	0.000504138	0.000383204	0	0.000290282	0.000244175	0	0	0	0.001738	0.0020849	0.000475121	0.00149496	0	0	0	0	0	0.000182606	0	0.000700057	0.00130083	0.00117251	0	0	0	0.000442994	0	0
TEX33	0	0.000987649	0.000726044	0	0.00024855	0	0	0	0	0	0.000540689	0	0	0.00264418	0.000734382	0	0	0	0.000616841	0	0	0.000539324	0.000181872	0.00121941	0.000371212	0.00202305	0	0.000718063	0.00038097	0.00120613	0	0.000648262	0.000890636	0.00155607	0.000619281	0	0	0.000132124	0	0	0	0.0010937	0.00540866	0	0	0.00106038	0.000886113	0.000979619
TST	0.0183226	0.0228274	0.024367	0.0176842	0.0267967	0.0200026	0	0.0336718	0.0228256	0.019943	0.022531	0.0137813	0.0125565	0.0264813	0.0198226	0.0173541	0.00524391	0	0.048134	0.0281163	0.0261661	0.0314076	0.0209723	0.0283412	0.0240634	0.00920034	0.0325083	0.028301	0.0211797	0.0247336	0.0291049	0.0325964	0.0369914	0.0137792	0.00865149	0.00983417	0.00434537	0.0184214	0.0122426	0.038851	0.0289181	0.0396153	0.0233238	0.00917158	0.0185665	0.0465098	0.0259099	0.0365197
MPST	0.0326722	0.042661	0.0488865	0.0368201	0.0413112	0.0271553	0.0434568	0.0498609	0.0598655	0.030785	0.0329396	0.013638	0.0446241	0.0526047	0.039647	0.0382008	0.070583	0.0154467	0.0643129	0.0383224	0.0432355	0.0530336	0.0257103	0.038945	0.0470164	0.034462	0.0397788	0.0408002	0.0444989	0.0373432	0.0384044	0.0702944	0.0481845	0.0402831	0.0287236	0.0117792	0.0417877	0.0463745	0.0431431	0.0584752	0.0240904	0.0396001	0.0522094	0.0287037	0.0546481	0.0676023	0.0491588	0.045216
KCTD17	0.0261633	0.0386629	0.0262226	0.0242043	0.0286751	0.0286981	0.0606914	0.0392294	0.0466385	0.0195519	0.0229526	0.0187363	0.04126	0.0277475	0.0264227	0.022301	0.0478723	0.0251669	0.0351046	0.0201195	0.0277008	0.021725	0.025985	0.0213751	0.0310326	0.0286357	0.0286309	0.0337087	0.0310906	0.0227098	0.0577429	0.0522141	0.0451997	0.0359912	0.0239802	0.0281447	0.039062	0.0390364	0.0306976	0.0340765	0.00951775	0.0179107	0.0423244	0.0305868	0.0269099	0.0256904	0.0171093	0.0222772
TMPRSS6	0	0.000680256	0.000487283	0	0	0	0	0.000537133	0	0.000588574	0	0	0	0	0.000589609	0	0	0	0.00011907	0	0.00102663	0.000409013	0	0	0	0	0.00359219	0	0.000422974	0.000614014	0.00105555	0	0	0.00178497	0	0	0.00388651	0.000686429	0	0	0	0.00211521	0	0	0.00127278	0.000224046	0.000567993	0.000917549
IL2RB	0	0.00011987	0.000877913	0	0	0	0	0.00011611	0.00139384	0.000497448	0.000356401	0	0	0	0.000207545	0	0	0	0.000125593	0	0.00108747	0.000186104	0.000227975	0	0.000565316	0	0	0	0.00118684	0.000247197	0.00091506	0.000229008	0	0.000710882	0	0	0	0.00020336	0	0	0	0.00187164	0	0	0	0.000442334	0.00060138	0.00046437
C1QTNF6	0.00747292	0.0245526	0.0197888	0.0162853	0.0140053	0.00978612	0.00923655	0.0249787	0.0134672	0.0324594	0.0160561	0.0192283	0.00266971	0.0210282	0.016218	0.00729172	0.0249337	0.00352675	0.0246782	0.016625	0.017652	0.0201471	0.0198143	0.0228033	0.0253019	0.0175426	0.0403074	0.0160321	0.0171822	0.0185588	0.0293039	0.0199661	0.0307845	0.0203503	0.0185218	0.024477	0.0121587	0.0287318	0.0101289	0.0319879	0.0208348	0.0217829	0.0121651	0.020531	0.023084	0.0170214	0.0156114	0.0746346
SSTR3	0.00188403	0.00103435	0.00151336	0.00253059	0.00442645	0	0.00275063	0.00188777	0.0020247	0.00212648	0.000221593	0.00204101	0	0.00651772	0.00280518	0	0	0	0.000253373	0.00250751	0.00263825	0.000912648	0.000843338	0.00131383	0.00215221	0.00158552	0	0.0054125	0.00288293	0.00213095	0.00273947	0.00276703	0.00249988	0.000543063	0.00211167	0	0	0.00209693	0	0.00170911	0.00372116	0	0	0	0.00321327	0.00162	0.00222619	0.000521798
RAC2	0.000395572	0.000431781	0.000122632	0	0.00076905	0.00121239	0	0.00140702	0	0	0.000229435	0	0	0.0021715	0	0	0	0	0	0	0.00022768	0.000352847	0.00127631	0.000213212	0	0	0	0.00173915	0.000417181	0.0012962	0.000501697	0.00140607	0.000708409	0	0	0	0	0	0	0	0	0	0.00260916	0	0.00113837	0	0	0.000528931
CYTH4	0.00228932	0.00197203	0.00204459	0.00116972	0.00179415	0.00364778	0	0.00149592	0.00153974	0	0	0	0.00350757	0.000843497	0.0012568	0	0.00300413	0.00928478	0	0.00176471	0.000809866	0.000849187	0.00153502	0.00166716	3.51885e-05	0.000513745	0.00442312	0.00256579	0.00159713	0.00135988	0.000926429	0.000482789	0.00186857	0.000331056	0.000343247	0.000633741	0	0.000430544	0	0	0	0.00260836	0	0.00172474	0.000689825	0.000796064	0	0.00029875
ELFN2	0.011134	0.00916793	0.00643286	0.00571849	0.00337811	0.00735661	0	0.0101318	0.00700809	0.00363042	0.00354655	0.00742304	0.00266971	0.00641056	0.00510212	0.00372178	0.00940618	0	0.00401601	0.00277605	0.00495322	0.00375143	0.0121934	0.00533019	0.0041949	0.00495057	0.00487084	0.00641613	0.00819104	0.00765713	0.0135393	0.0107302	0.0117867	0.00663811	0.0077433	0.00486461	0	0.00400472	0	0.00568775	0.00475727	0.00446061	0	0.00392024	0.00666952	0.00597288	0.0018599	0.00682702
MFNG	0	0.00046196	0	0	0.000301558	0	0	0.000210528	0.00146799	0	0	0	0	0.00489728	0.000150167	0.000649429	0	0	0	0	0	0.00010247	0.000495391	0.000363368	0.000159987	0	0	0.00416132	0.000262933	0	0.00042085	0	0	0	0.000800674	0	0	0	0	0	0	0	0	0	0	0.000408379	0	0
CARD10	0	0.000128115	0	0	0.00036292	0	0	0	0	0	0	0.000228223	0	0	0.000147243	0	0	0	0.000237114	0	0	0.00012703	0.000806043	0.000179631	0.000878144	0	0	0.000647176	0.0006004	0	0	0.000629002	0.000181303	0	0	0	0	0.000188698	0	0.00059262	0	0	0	0	0.000354234	0.000291897	0.000516922	0
CDC42EP1	0.058941	0.0925092	0.140397	0.0853031	0.0814562	0.0453031	0.0800448	0.0994707	0.085994	0.0841152	0.102078	0.0468017	0.124654	0.10902	0.096798	0.0946631	0.0577967	0.029359	0.156346	0.103207	0.108791	0.160912	0.0787566	0.108743	0.127675	0.0693738	0.129984	0.056984	0.0902619	0.0689984	0.0682814	0.135723	0.0971301	0.0853306	0.0693413	0.0650457	0.0583451	0.10149	0.0880532	0.0750925	0.103487	0.104423	0.0795179	0.0438157	0.0679922	0.156923	0.120232	0.084813
LGALS2	0	0.000773697	0.000525745	0.00160303	0.000743236	0.000755397	0	0.000598792	0.000721736	0.000607452	0.00107421	0	0	0.00110361	0.00032918	0.00368193	0	0	0.00108425	0	0.000834011	0.00182575	0.000170233	0.00156228	0.000376053	0	0	0	0.00119617	0.00103793	0	0.00178951	0.000181226	0	0.00019765	0	0	0.000292853	0	0	0	0	0.00698202	0	0	0.0010592	0.000402442	0.000825977
GGA1	0.124116	0.115034	0.122219	0.0932828	0.0922755	0.0937089	0.0657128	0.0977883	0.132841	0.0866451	0.102827	0.0929264	0.12914	0.134263	0.151175	0.117625	0.0883649	0.110642	0.0897373	0.114473	0.0985532	0.0994062	0.0812429	0.12979	0.101867	0.0788427	0.121989	0.0641858	0.0914796	0.0779332	0.123614	0.128644	0.128454	0.123887	0.0714809	0.122101	0.0789016	0.129256	0.0727373	0.123651	0.124572	0.112115	0.0869289	0.108665	0.0861725	0.125543	0.165101	0.125461
SH3BP1	0	0	0	0	0.000400974	0.00064213	0	0.000625506	0	0	0	0	0	0	0.000129701	0	0	0	0.000272555	0	0	0.000102815	0.000274271	0.000192678	0	0	0	0	0.000238293	0.000528102	0	0	0	0	0	0	0	0	0	0	0	0	0	0	0	0	0	0.00169701
Z83844.3	0	0	0	0	0	0	0	0.000148213	0	0	0	0	0	0	0	0	0	0	0	0	0	0	0	0	0	0	0	0.000576047	0	0	0	0	0	0	0	0	0	0	0	0	0	0	0	0	0	0	0	0
PDXP	0	0.000220025	0	0	0.000360198	0	0	0.000610201	0	0.000604022	0.00017397	0	0	0	0	0	0	0	0.000197651	0	0	0.000177371	0	0	0.00141627	0	0	0	0.000168175	0.000497063	0.000464171	0.000404824	0	0	0	0	0	0.000632382	0	0.000398499	0	0	0	0	0	0.000180108	0	0
LGALS1	0.0145971	0.023854	0.0229553	0.0633352	0.0558988	0.0601463	0.0223233	0.0337574	0.0374149	0.0154147	0.0112975	0.0192147	0.0477988	0.028611	0.0355969	0.0177143	0.0236628	0.0140548	0.0257083	0.0280187	0.0299031	0.0157282	0.0297991	0.0165348	0.0251042	0.0299643	0.0251467	0.0527933	0.0499417	0.045039	0.0362027	0.0356527	0.0350355	0.00917753	0.019201	0.0201782	0.0359791	0.024448	0.0225672	0.0192262	0.0185897	0.014453	0.0304919	0.0248946	0.0258965	0.0213667	0.0167028	0.0196379
NOL12	0	0.000494534	0.0012193	0.00155199	0.000286493	0.000664765	0	0.000247807	0	0.00187177	0.000863354	0.00123455	0.00252406	0.00578922	0.000298637	0.000839332	0	0	0.000872188	0	0.00043746	0.000562116	0.000616851	0.000842101	0.000223752	0	0	0	0.0017686	0.000515352	0.000911398	0.00156858	0.000594314	0.00121697	0	0	0	0.000886128	0	0	0	0.00162275	0	0.000605099	0	0.000896964	0.00125272	0.00118148
Z83844.1	0.00525365	0.00544159	0.00582075	0.000817243	0.00491629	0.00345695	0	0.00516009	0.0119481	0.00930032	0.00919438	0.0080743	0.00747777	0.0200979	0.0141268	0.00553824	0	0.00849746	0.00434823	0.00565996	0.00750988	0.0121542	0.00578305	0.0107959	0.00524975	0.00355395	0.00435675	0.00232326	0.00440986	0.00419918	0.0103268	0.00598153	0.00984572	0.00981313	0.00648398	0.00679588	0.00314321	0.0159692	0.0183266	0.00883333	0.0109472	0.0120015	0.00550182	0.00767807	0.00819345	0.0105611	0.0131057	0.0174179
TRIOBP	0.026211	0.0372122	0.0468783	0.0289465	0.0307052	0.0332925	0.0349606	0.0472584	0.0465312	0.0503908	0.0429225	0.0278195	0.0388034	0.0677594	0.0624111	0.0426865	0.0313993	0.0581572	0.0380107	0.0373297	0.0447439	0.0535252	0.0461042	0.0506021	0.0380913	0.0186824	0.0502664	0.0228677	0.0261983	0.0300065	0.0534243	0.0507019	0.05269	0.0247826	0.0345783	0.0398506	0.0380423	0.0544707	0.0832849	0.0416308	0.0433639	0.0527593	0.0371949	0.0209982	0.0325254	0.05574	0.0700421	0.061697
H1F0	0.0115104	0.0152508	0.0184554	0.00875171	0.0111275	0.0139047	0.0222481	0.0222496	0.0153948	0.0113917	0.0121612	0.00652952	0.0192243	0.0227678	0.0145659	0.0104894	0.0129541	0.0169754	0.0192291	0.0167944	0.00870953	0.0123507	0.0111995	0.00845195	0.0137341	0.014765	0.0268098	0.0131168	0.01499	0.0112886	0.0266082	0.0184858	0.0199704	0.0111774	0.0217217	0.0121423	0.0110731	0.011524	0.0159706	0.0103177	0.00349515	0.024742	0.0149743	0.00559197	0.0122675	0.0102729	0.0117728	0.0465888
GCAT	0.0266534	0.019542	0.0196111	0.0190561	0.0154146	0.0119848	0.0236611	0.0267169	0.0287866	0.0133311	0.0133773	0.0116368	0.0130725	0.0191294	0.0227179	0.0144851	0.014063	0.0242469	0.0173357	0.016093	0.017506	0.0113677	0.0126525	0.0183216	0.017201	0.0193067	0.0371137	0.0172593	0.0170399	0.0182796	0.0305446	0.0257902	0.0198153	0.00878049	0.0154174	0.0287471	0.0162348	0.0168885	0	0.0168767	0.0123701	0.00882694	0.0123456	0.0160986	0.0112432	0.0146086	0.0170875	0.0271531
GALR3	0	0.000697142	0.00113189	0	0.000891222	0.00136804	0	0.00194824	0	0.000667164	0.000394709	0.000308423	0	0	0.000505199	0	0	0	0.0010335	0.00074206	0.000821883	0.000309507	0.000493104	0.000408078	0.0023308	0.000727409	0	0.00349302	0.00144403	0.00120075	0.00268925	0.000583399	0.00190063	0	0.00024405	0.00162517	0	0.000482173	0	0	0	0	0	0	0.00129343	0.00125028	0	0.00122654
ANKRD54	0.0244113	0.0264875	0.0301577	0.0314314	0.023275	0.027707	0.0355255	0.0357507	0.0372027	0.0247478	0.0255593	0.0220502	0.0240403	0.0287813	0.0373609	0.0346317	0.0425426	0.00680982	0.0316102	0.0325209	0.0225869	0.0332525	0.0279791	0.0310634	0.019578	0.0251197	0.0165252	0.0291363	0.0276877	0.0243725	0.0379538	0.033851	0.0315098	0.021279	0.0243276	0.0235279	0.0392913	0.0309988	0.00681404	0.0276203	0.0261112	0.0353195	0.0199899	0.0154361	0.0246244	0.0274677	0.0309033	0.0617698
EIF3L	0.0518798	0.0683188	0.0707887	0.049436	0.0616529	0.0571223	0.041449	0.0681962	0.0678129	0.0636034	0.050871	0.0561711	0.0592682	0.0627838	0.0736268	0.0613399	0.0563706	0.0662829	0.0527951	0.0669124	0.0736072	0.0665105	0.0620054	0.0519576	0.0551612	0.0619946	0.0456891	0.0501878	0.0629647	0.0646673	0.073247	0.0640534	0.0648809	0.046644	0.0553701	0.0619383	0.0590342	0.0566543	0.068155	0.0630482	0.0611409	0.0648539	0.0486719	0.020442	0.0536644	0.0728644	0.0667967	0.0742608
MICALL1	0.0288835	0.045368	0.065618	0.0182461	0.0383488	0.0198389	0.0153328	0.038535	0.067207	0.0439875	0.0350387	0.0306311	0.0344485	0.0466443	0.0554599	0.0636684	0.00917559	0.0323093	0.0408835	0.0515651	0.0349197	0.0506598	0.0495583	0.063532	0.0315821	0.0411396	0.0217317	0.0182709	0.0275365	0.0259053	0.0326085	0.0353788	0.0280042	0.0426624	0.0337429	0.0524657	0.0595622	0.0436518	0.0273023	0.0209633	0.042451	0.0188832	0.0590968	0.0105325	0.016551	0.0433519	0.103454	0.0381781
C22orf23	0.00899603	0.0066006	0.0230513	0.0140798	0.0120983	0.00173909	0.00378838	0.00932911	0.0132709	0.0106229	0.0103249	0.00515486	0.00325441	0.0102931	0.00750592	0.00678991	0	0.00941436	0.01152	0.0114089	0.0147032	0.0156631	0.00508126	0.0180028	0.00539496	0.00795168	0.0119382	0.00584679	0.0179832	0.0065857	0.00603436	0.0152053	0.00636214	0.0108435	0.00226774	0.0104478	0.0124733	0.014257	0	0.00422508	0.0169864	0.0103251	0.00698925	0.00480003	0.00727217	0.0126592	0.014881	0.0120005
POLR2F	0.913155	0.915053	1.29094	0.679677	0.86017	0.612363	0.463734	0.981684	1.1588	0.766956	0.896986	0.955481	1.08797	1.24861	1.4105	1.11728	0.548452	1.12549	0.916591	1.02606	0.88132	1.14915	1.13132	1.0394	0.800602	0.865815	1.10899	0.594599	0.757605	0.792745	0.929619	1.09533	1.02325	0.904389	1.27634	1.00435	0.536278	0.742806	0.495613	0.791634	1.17189	1.37735	1.09653	0.509398	1.00191	0.981306	1.27861	0.37906
SOX10	0.126393	0.161784	0.22647	0.131714	0.102191	0.108434	0.210054	0.20513	0.179444	0.16252	0.192979	0.127156	0.253755	0.155361	0.202862	0.139778	0.195729	0.0977663	0.240237	0.143771	0.159275	0.288226	0.165358	0.202086	0.165204	0.125191	0.196095	0.119648	0.115328	0.153181	0.264713	0.204034	0.210425	0.196978	0.109223	0.129855	0.212198	0.23045	0.234114	0.254986	0.175952	0.270211	0.15409	0.086796	0.0973678	0.238427	0.221689	0.148854
PICK1	0.0570997	0.0794429	0.126046	0.0820673	0.0969803	0.111943	0.150608	0.115774	0.15212	0.0354241	0.0928079	0.0627139	0.0525404	0.0950777	0.10264	0.0577925	0.0752425	0.095369	0.104274	0.0537972	0.0686799	0.108023	0.0587128	0.071825	0.059521	0.0919516	0.104518	0.0896592	0.10681	0.0797918	0.141476	0.237474	0.115107	0.0456765	0.0837127	0.0537181	0.105753	0.12627	0.108023	0.159716	0.0871878	0.0920223	0.108972	0.0396439	0.0607817	0.0936334	0.0698932	0.0335221
SLC16A8	0.00479025	0.00826005	0.0260902	0.00734704	0.0152942	0.0121412	0.010021	0.0156078	0.0197887	0.00439585	0.00735924	0.00276104	0.00252589	0.0244281	0.0121781	0.00599628	0	0.00416836	0.0173345	0.00548437	0.011892	0.033747	0.00627889	0.0192273	0.0100163	0.00671312	0.00648601	0.0124035	0.0110077	0.0168273	0.0164381	0.0284857	0.013253	0.00581135	0.00586514	0.00293142	0	0.00760525	0	0.0158633	0.012495	0.0107058	0.0306512	0.000895146	0.00447377	0.0178449	0.00804828	0.00489247
BAIAP2L2	0.0389042	0.0564821	0.16201	0.121129	0.105976	0.0704781	0.0843109	0.0634715	0.100393	0.0460653	0.0697018	0.0464144	0.0522887	0.126936	0.0725921	0.130917	0.0595966	0.0532366	0.122723	0.0607251	0.109913	0.158163	0.0239725	0.141801	0.0629568	0.0276753	0.14205	0.0651622	0.175833	0.124147	0.0744282	0.181384	0.113377	0.13823	0.0260549	0.0374	0.0930772	0.109474	0.0112412	0.0672272	0.0806201	0.0987646	0.286863	0.0354773	0.0876968	0.126485	0.0955417	0.0725319
PLA2G6	0.0483024	0.0748187	0.0820595	0.0537053	0.0675801	0.0506392	0.0600751	0.0735418	0.0933356	0.0700159	0.0709282	0.0463656	0.0518048	0.0841403	0.0869326	0.0572737	0.0528325	0.0820127	0.0770113	0.076245	0.0663645	0.0677509	0.0422277	0.0688597	0.0700707	0.0482502	0.0681169	0.0484304	0.0545532	0.0710945	0.0526376	0.0648221	0.0904536	0.0786569	0.0389808	0.0809583	0.051701	0.0695755	0.0676798	0.0583866	0.0492783	0.0676204	0.0683944	0.0524176	0.0485035	0.0760355	0.0825625	0.0612065
MAFF	0.00375521	0.00255861	0.012637	0.00248763	0.0044049	0.000837641	0.0658886	0.00771175	0.00415189	0.00451751	0.0165127	0.00346421	0	0.0139813	0.00483351	0.0034544	0.00847755	0.0101934	0.0121865	0.00168607	0.00480909	0.0343298	0.00163165	0.00647751	0.000227764	0.00201967	0.0151877	0.00653603	0.00896964	0.00642192	0.00638068	0.0262636	0.00651008	0.00337398	0.0140489	0.00200627	0.118022	0.0093246	0.0135997	0.0575042	0	0.00392999	0.00887259	0.00465575	0.00276173	0.0147736	0.00745702	0.0170685
TMEM184B	0.122591	0.189767	0.281806	0.183705	0.20735	0.123105	0.209604	0.267264	0.271868	0.210488	0.211907	0.194785	0.248152	0.29738	0.32258	0.255015	0.216148	0.284234	0.225009	0.189892	0.198282	0.376449	0.260703	0.268704	0.165014	0.147788	0.182907	0.12956	0.170104	0.21416	0.250784	0.273741	0.258497	0.235721	0.19408	0.172177	0.230954	0.255678	0.27759	0.324287	0.267513	0.275099	0.213794	0.127787	0.169725	0.30277	0.354545	0.266599
CSNK1E	0.0781699	0.116422	0.0702708	0.098927	0.0961996	0.107238	0.0875988	0.0987231	0.105802	0.0648046	0.0634587	0.0592985	0.0599525	0.0532873	0.078537	0.0514102	0.0597683	0.0568116	0.0866288	0.0994633	0.0517501	0.0669202	0.0414023	0.0530082	0.091432	0.097282	0.0449507	0.113527	0.0802976	0.08612	0.112874	0.0743584	0.104323	0.0748251	0.0671983	0.0748427	0.0639329	0.0627542	0.0727771	0.0537838	0.0320657	0.0926435	0.0627389	0.0595655	0.111951	0.0672336	0.0485861	0.0495334
TPTEP2-CSNK1E	0.191722	0.156951	0.253327	0.115608	0.164001	0.113841	0.148591	0.253161	0.243735	0.187932	0.164332	0.17162	0.153326	0.253223	0.252837	0.192355	0.185433	0.175024	0.167448	0.101173	0.168594	0.290147	0.243547	0.215615	0.141484	0.169772	0.17506	0.187684	0.158983	0.152516	0.326723	0.233343	0.235236	0.260155	0.214932	0.188412	0.162408	0.230929	0.149746	0.256167	0.250906	0.264048	0.157335	0.117846	0.214997	0.23119	0.261942	0.235493
KCNJ4	0.012951	0.0108038	0.0119057	0.0124325	0.0110026	0.0173517	0.0203191	0.0206634	0.0193122	0.00778351	0.00803352	0.00328329	0.0061632	0.00816427	0.011858	0.0118008	0	0.024596	0.0104103	0.0081009	0.00862514	0.00630692	0.0100759	0.00598088	0.00793504	0.00682444	0	0.0097468	0.0126461	0.00874765	0.0240687	0.0230605	0.0170319	0.00722916	0.00736659	0.00751782	0.0178289	0.0117761	0.0234025	0.00916727	0.0119593	0.00857218	0.011471	0.0147225	0.0146616	0.00818592	0.00973376	0.00600086
KDELR3	0	0.00092956	0.00157005	0	0.000677514	0.00117961	0	0.00159047	0.00178357	0.0011949	0.00257785	0.000657344	0	0.00465591	0.00121264	0.00154821	0	0	0.000995727	0.000942035	0.00145048	0.00189655	0.000704383	0.0023125	0.00010793	0.000409115	0	0.0017028	0.00500164	0.00198985	0.000599437	0.000453205	0.00156531	0	0.000247684	0	0	0.000799709	0.00948679	0.000978544	0.00128513	0	0	0.0018538	0.00168423	0.00205619	0.00256929	0.00148131
DDX17	1.06024	0.829593	0.925618	0.998522	1.01676	1.01676	0.949821	1.02843	0.952295	0.947343	0.87572	0.914202	0.884131	0.755444	0.784888	0.784766	0.870979	0.693477	0.918102	0.906985	0.871227	1.01911	0.79086	0.893016	1.00881	1.0648	0.91084	1.09495	1.04255	0.994856	0.95925	0.964176	0.965099	0.882389	0.883387	0.894948	0.690805	0.889417	0.738982	1.00111	0.857173	0.897826	0.885864	0.941896	0.985354	0.91891	0.868901	1.33513
DMC1	0.0115436	0.00477574	0.00713562	0.00657763	0.00214897	0.00296895	0	0.00262425	0.00494368	0.0023619	0.0029803	0.00176663	0.00419849	0.00484985	0.00374771	0.00325093	0.0111036	0.0153055	0.0064079	0.0037589	0.00123025	0.00383516	0.00129277	0.00646778	0.00573626	0.00755283	0	0.000775332	0.00577934	0.0093637	0.00471774	0.00262106	0.00533947	0.00385332	0.00252515	0.00343733	0	0.00317773	0	0.00280143	0.0032901	0.00155208	0	0.00199315	0.00189753	0.00512953	0.00410159	0.00334396
FAM227A	0.00554067	0.00856877	0.0143715	0.0090334	0.0107995	0.0113004	0.0204874	0.0163958	0.0219215	0.00922052	0.00735079	0.00430682	0.00717412	0.0122094	0.0123424	0.0127548	0.0138562	0	0.0129302	0.00629176	0.00775703	0.0126653	0.0151716	0.0107595	0.00947942	0.00549638	0.00798556	0.0103323	0.0149071	0.010708	0.0163807	0.015857	0.0119357	0.00823113	0.0115909	0.00632358	0	0.0103785	0.0130229	0.0121232	0.00827319	0.0120096	0.0147428	0.0134712	0.006327	0.0126446	0.0118826	0.0713743
CBY1	0.0251505	0.025671	0.0352218	0.0257913	0.0237109	0.0301131	0.028032	0.0398008	0.0244634	0.0238284	0.0314663	0.0190355	0.0251577	0.0234222	0.035107	0.0261641	0.0199493	0.00973664	0.0316431	0.0391047	0.0374021	0.0292423	0.0391324	0.0302379	0.0272958	0.0276731	0.0500583	0.0208114	0.0220111	0.0182981	0.0325371	0.0388046	0.0336479	0.0200127	0.0265894	0.0228354	0.0151005	0.0176684	0.0232335	0.0275149	0.0323126	0.019322	0.0411307	0.0180678	0.0141176	0.0308894	0.0405478	0.0251718
TOMM22	0.0127223	0.0157786	0.0188506	0.0198388	0.0151956	0.0193633	0.0298321	0.0248749	0.0174734	0.0167974	0.0117833	0.00599481	0.0372258	0.0232355	0.0206778	0.00967324	0.0421165	0.014916	0.0214439	0.0205366	0.0242222	0.0141146	0.0098211	0.0145472	0.0140332	0.0133259	0.00953158	0.014872	0.0159798	0.0171733	0.0231556	0.0242446	0.0234097	0.0145287	0.00946334	0.00710701	0.0145093	0.0191427	0.0302857	0.0160865	0.00332375	0.0132359	0.0213459	0.0139277	0.00820171	0.0187469	0.00948352	0.0184034
JOSD1	0.0288986	0.0435493	0.0545666	0.0420038	0.0415719	0.0550077	0.0655042	0.0659202	0.0704151	0.0506255	0.0546817	0.0407346	0.0440279	0.0410055	0.0507466	0.0487857	0.0508153	0.0396853	0.054276	0.0456081	0.0369605	0.0749834	0.0476362	0.0602043	0.0409667	0.0389993	0.0281073	0.0357339	0.0491054	0.0396983	0.0716017	0.0634196	0.0694987	0.0494122	0.042998	0.0495112	0.0970936	0.0525747	0.0156312	0.0598535	0.0495933	0.049512	0.0384	0.03469	0.0421698	0.0700254	0.0560973	0.0785745
GTPBP1	0.0441815	0.0469046	0.0566742	0.0293742	0.0281846	0.0350538	0.0350633	0.0599324	0.0604278	0.0450276	0.0573277	0.0452672	0.0721297	0.0428437	0.0552278	0.0371679	0.050644	0.0579674	0.0576837	0.0610587	0.0459473	0.0607976	0.0413866	0.0591209	0.0524489	0.0342625	0.0279257	0.0417313	0.0408617	0.0387995	0.063	0.063402	0.0533455	0.0434136	0.0369693	0.0512341	0.0487921	0.05502	0.0491237	0.0466091	0.0443176	0.0578181	0.0511667	0.0227112	0.0317405	0.0553256	0.0586431	0.0581661
SUN2	0.220886	0.464002	0.53471	0.387588	0.385881	0.317603	0.726246	0.494797	0.426414	0.327251	0.428127	0.219533	0.527697	0.462252	0.439948	0.414504	0.535361	0.362239	0.584666	0.477503	0.484207	0.495815	0.268627	0.578718	0.438762	0.306998	0.518616	0.409478	0.347827	0.375457	0.559706	0.616474	0.515775	0.494387	0.254394	0.330646	0.785962	0.612437	0.550203	0.540881	0.395436	0.44851	0.466881	0.358613	0.302617	0.497089	0.426279	0.394707
NPTXR	0.0858532	0.0803494	0.0644418	0.0595813	0.0674375	0.039241	0.107128	0.104929	0.0952681	0.0410511	0.043848	0.0491896	0.0670006	0.0660488	0.0697985	0.0582104	0.0872788	0.0422287	0.0624927	0.0799723	0.0645739	0.0545142	0.0659062	0.064384	0.0638073	0.074272	0.0816823	0.0649625	0.0481115	0.0523873	0.110345	0.0861257	0.103648	0.0534163	0.0593708	0.0358261	0.099792	0.0704677	0.0436163	0.0416088	0.0362032	0.0473407	0.0472052	0.0560997	0.0461276	0.0580558	0.053514	0.113854
CBX6	0.0604561	0.0857083	0.0990303	0.0576693	0.0582092	0.0399339	0.102378	0.0918521	0.102333	0.0597121	0.0754741	0.0450386	0.0826381	0.080089	0.0692237	0.0643795	0.101086	0.0444732	0.077669	0.0605754	0.0573975	0.0999107	0.0616416	0.0838841	0.0766997	0.0624109	0.101258	0.0717187	0.0665282	0.0646586	0.08556	0.0894085	0.0951503	0.0782763	0.063217	0.0607767	0.11997	0.102088	0.126625	0.0776444	0.0691063	0.0959341	0.0796109	0.0441441	0.0514717	0.107902	0.108593	0.117324
APOBEC3A	0	0.00029206	0.000879091	0	0	0	0	0.0001038	0	0	0.000271241	0.000640799	0	0.000568381	0.000571082	0	0	0	0	0	0	0.000302201	0	0.00113111	0	0	0	0.0007043	0.00120739	0.00131175	0	0	0.000186419	0	0.000701737	0	0.00382571	0.000377933	0	0	0	0	0	0	0	0.000735784	0	0.000579975
APOBEC3F	0	0	0.000484958	0	0.000193607	0	0	0.000123873	0.000604928	0	0	0	0	0	0	0.000634356	0	0	0	0	0	8.5849e-05	0	0.00012009	0	0	0	0.000562435	0.000179779	0.000389758	0.000327561	0.000551902	0.000154095	0	0	0	0	0.000458821	0	0	0	0	0	0	0.00102416	0.000299528	0	0.000276975
APOBEC3G	0	0.000458463	0.000384009	0.00326448	0.000325699	0.000993383	0	0.00119989	0	0	0	0	0	0	0.000403185	0.00103934	0	0	0	0	0	0.00127756	0	0.000481465	0.00101524	0.000845025	0	0	0.00138382	0	0.0004919	0.00134485	0.000456695	0	0	0	0	0	0	0	0	0	0	0	0	0.000218679	0.000373957	0.000248545
APOBEC3H	0.00334218	0.00207712	0.00392562	0.00109552	0.0017294	0	0	0.000972174	0.000578472	0.000504732	0.0043206	0.000577359	0	0.00123266	0.000816811	0.00129986	0	0	0.00200461	0.00258	0.000395385	0.00512928	0.000439391	0.00164327	0	0	0.00423094	0.00191929	0.00289221	0.00129256	0.000523247	0.00589605	0.000667709	0.000828357	0.00029624	0	0	0.00125929	0	0.000780389	0	0.000882212	0.0033565	0	0	0.00317422	0.000909584	0.000991994
CBX7	0.0886346	0.0929058	0.101925	0.0747071	0.0769786	0.064255	0.0834545	0.132297	0.113973	0.0943694	0.0990753	0.0835132	0.120174	0.137217	0.115465	0.0844689	0.134285	0.0696069	0.0968673	0.097512	0.0853338	0.159972	0.0908742	0.120925	0.0837918	0.0738329	0.085183	0.090422	0.0816318	0.0892006	0.127877	0.173368	0.128984	0.0994572	0.0906199	0.0947078	0.129597	0.129549	0.113162	0.106222	0.0888774	0.147652	0.077902	0.0856199	0.10481	0.132211	0.138056	0.0913361
PDGFB	0.000805796	0.00249308	0.00186603	0.00241253	0.00509719	0.000647155	0	0.00436699	0.00272799	0.00160867	0.00105151	0.00361791	0	0	0.00161322	0.000800318	0	0	0.00157617	0.000935834	0.00195051	0.000748715	0.00320472	0.00129284	0.00196334	0.00255146	0	0.00515492	0.00112471	0.00175529	0.00573884	0.00374628	0.00174207	0.000758669	0.000461402	0.00259305	0	0.00303692	0.018554	0	0	0	0	0.00177541	0.00178409	0.00129758	0.00161431	0.00267824
RPL3	0.0546694	0.0653033	0.074409	0.0861079	0.0903332	0.0771493	0.036103	0.0751555	0.058664	0.0334136	0.0461694	0.0379094	0.0564906	0.0678494	0.0707478	0.0423643	0.0507587	0.0513457	0.0606055	0.0484734	0.0556752	0.0555638	0.048956	0.055146	0.0539409	0.0560731	0.0506929	0.0834983	0.107987	0.0760183	0.0758397	0.0651639	0.0755244	0.053638	0.0397844	0.0538975	0.0971028	0.0539389	0.0533086	0.044878	0.0271318	0.0407467	0.0639156	0.0313613	0.0417475	0.0693547	0.0409767	0.0542296
SYNGR1	0.0556977	0.0739692	0.0757943	0.0541338	0.0699748	0.0687223	0.0754679	0.0951241	0.101798	0.0500092	0.0560715	0.0393016	0.0880631	0.0693774	0.0678019	0.0708732	0.0579405	0.0467457	0.0638369	0.0807722	0.0701774	0.0679231	0.0569013	0.0598364	0.0595499	0.0728471	0.0770908	0.0680662	0.0812409	0.0594608	0.100053	0.109719	0.105144	0.0576316	0.0609012	0.049656	0.0728299	0.067327	0.0931613	0.0763587	0.0643876	0.0778617	0.0950408	0.0821745	0.0686742	0.0613202	0.0620822	0.0675676
TAB1	0.080145	0.0852793	0.121383	0.0834488	0.0834702	0.0541759	0.0858102	0.102786	0.123036	0.102936	0.0969883	0.0673213	0.173258	0.12141	0.115176	0.11094	0.0567194	0.0624067	0.114465	0.0893103	0.0955886	0.155194	0.0867888	0.130448	0.0765248	0.0748439	0.0979923	0.06659	0.0776063	0.0673789	0.116989	0.117932	0.119545	0.119555	0.0692523	0.0842843	0.0613794	0.11371	0.109495	0.0911999	0.108295	0.139249	0.0867	0.0634911	0.0714234	0.132009	0.145972	0.107054
MGAT3	0.0928066	0.112113	0.168116	0.0997357	0.0960649	0.0681168	0.0925708	0.124994	0.167191	0.133919	0.103914	0.075524	0.161538	0.0854072	0.160223	0.129649	0.0715887	0.0986967	0.115595	0.129417	0.113225	0.189043	0.127895	0.152703	0.111026	0.103034	0.104475	0.0875033	0.0665812	0.0922015	0.0861972	0.139646	0.108964	0.121474	0.107797	0.117789	0.0752592	0.139115	0.0523591	0.120015	0.126107	0.0840014	0.110764	0.127295	0.193811	0.147885	0.18555	0.121948
MIEF1	0.017858	0.0253748	0.0275038	0.026038	0.0220026	0.0299188	0.0327022	0.0261164	0.0312892	0.0201169	0.0237032	0.0118104	0.0215667	0.0386035	0.0220002	0.0172609	0.0185369	0.00744584	0.0284845	0.0147821	0.0264753	0.0268867	0.0174415	0.0212113	0.021747	0.0242031	0.013403	0.00607814	0.0203619	0.0252108	0.0280055	0.029529	0.0267317	0.0235896	0.0144658	0.0167202	0.0293044	0.0267813	0.0246507	0.0292624	0.00701291	0.0267299	0.0312996	0.0123632	0.0102467	0.0314616	0.0315287	0.0269249
ATF4	0.0855202	0.0768513	0.0709824	0.0650378	0.0760941	0.0567645	0.15104	0.0824218	0.101292	0.0520508	0.0614232	0.0416495	0.0915583	0.0443284	0.080943	0.0448951	0.078547	0.0602553	0.0717118	0.0761621	0.0744197	0.0791017	0.064102	0.0741051	0.0540414	0.0533185	0.0764722	0.0715597	0.0626996	0.0604509	0.0759799	0.0955599	0.070241	0.0709536	0.0414639	0.0862593	0.201365	0.0928127	0.0749596	0.108864	0.0522582	0.0496361	0.0716765	0.0369589	0.0450893	0.0921816	0.0695228	0.0728958
RPS19BP1	0.0231291	0.0300268	0.0380465	0.0328662	0.037324	0.0272415	0.0729864	0.0490988	0.0506	0.0209937	0.039898	0.0176294	0.0408912	0.0595473	0.040338	0.0355	0.0360038	0.0316031	0.0493351	0.0316752	0.0340425	0.0344587	0.0274553	0.0424336	0.0298595	0.0255887	0.0349466	0.0380034	0.0488605	0.0386109	0.0493403	0.0607255	0.044075	0.0388989	0.0212256	0.024889	0.040907	0.0520439	0.0527087	0.0396492	0.0365086	0.0438421	0.0458109	0.0216248	0.0217562	0.0427621	0.0353345	0.0404322
CACNA1I	0.015111	0.010448	0.00900432	0.00575284	0.011481	0.0121987	0.0193651	0.0131498	0.0109885	0.00383503	0.00508985	0.00610969	0.00557592	0.0100453	0.00809314	0.00109458	0.0111078	0	0.00584263	0.00591992	0.00590599	0.00563353	0.00997373	0.00540325	0.00954222	0.019294	0.00442312	0.0106217	0.00947593	0.00762099	0.0130949	0.0128148	0.0142887	0.00769188	0.00662392	0.01052	0	0.00521668	0	0.00195331	0	0.00191637	0.0109239	0.00385561	0.0127957	0.00510851	0.00653283	0.00746898
ENTHD1	0	0.00112403	0.00113065	0.000932819	0.00254238	0.000972124	0.00657573	0.00199519	0.0018649	0.00179918	0.000468667	0.000733418	0	0.00141826	0.00106357	0	0.00613045	0	0.000235967	0	0	0.00115586	0.00111955	0.000798046	0.000208986	0.00156827	0	0.0007627	0.00172354	0.00168337	0.00109126	0.00149517	0.000837477	0	0.00186145	0.00117848	0	0.000359633	0	0.00089042	0.00475445	0.0017145	0	0.00195643	0	0.000594504	0.000700144	0.000709907
GRAP2	0.00112566	0.00441568	0.00680418	0.010928	0.00447452	0.000488261	0	0.00192151	0.00401829	0.005562	0.00332013	0	0	0.00601786	0.00173158	0	0	0	0.000591127	0.00183374	0.0020422	0.00451389	0.000538115	0.00465916	0.00521722	0.00436587	0.00854997	0.00280012	0.0067826	0.00547343	0.00136842	0.00425991	0.0024905	0.00249385	0.00178266	0	0.00551819	0.00322965	0	0.00419863	0.00247519	0.00334645	0.00835861	0	0.00100314	0.00454778	0.00459427	0.00332701
FAM83F	0.000718308	0.000343215	0.000421765	0	0	0.000988335	0	0.000867782	0	0.00143469	0.000432066	0.000218016	0	0	0.00092175	0	0	0	0.00025184	0.00159348	0	0.000639912	0	0.00107686	0.000192052	0.00061102	0.00309709	0	0.00103113	0.00182878	0.000461711	0	0	0	0	0.000581378	0	0.000429879	0	0.00058135	0.00160831	0.000717531	0.00966766	0	0.000791769	0.00127489	0	0.00152641
TNRC6B	0.670375	0.715958	0.77692	0.665698	0.622194	0.688603	0.90189	0.730414	0.751984	0.814402	0.799251	0.755728	0.689604	0.749525	0.669567	0.620756	0.706463	0.577565	0.689552	0.705359	0.663381	0.697673	0.731508	0.767821	0.754187	0.66716	0.785385	0.704186	0.603144	0.687683	0.791773	0.704615	0.855309	0.868763	0.70209	0.718445	0.991333	0.845721	0.606644	0.706444	0.771955	0.783647	0.657486	0.732083	0.790973	0.753554	0.786903	0.856226
SGSM3	0.0125319	0.0166019	0.0132933	0.0132208	0.0130812	0.0192935	0.0271722	0.0162908	0.0124873	0.00284338	0.00699465	0.0050423	0	0.00897287	0.0138998	0.00842337	0.0125	0.0111688	0.00778216	0.00740017	0.00849742	0.00903794	0.0106104	0.0101763	0.0149067	0.0100773	0.0228848	0.00897341	0.014274	0.00940779	0.0202252	0.0184016	0.0173369	0.00932733	0.00873015	0.00468925	0.0212617	0.00747741	0.0058367	0.0122012	0.0113032	0.00354846	0.00851903	0.0140262	0.00493106	0.00956476	0.0141662	0.00838909
MCHR1	0.00127016	0.00194177	0.00102787	0	0.00217654	0.00589244	0.00857006	0.00350312	0.00846479	0.00166797	0.00159019	0.00105819	0	0.00573527	0.00162763	0.00299754	0.00500178	0.00383981	0.000685708	0.000741558	0.00170506	0.00248975	0.00162874	0.000531456	0.00137965	0.00142929	0	0.00348594	0.00264308	0.00261215	0.00154819	0.00161261	0.00348538	0.00230505	0.00116491	0.00159075	0.00380501	0.00173179	0	0.00285225	0.0048272	0.00078682	0.00469667	0	0	0.00122164	0	0.00112767
SLC25A17	0.0349396	0.0575409	0.0702196	0.0422584	0.0555659	0.0596081	0.0715861	0.0694964	0.0699883	0.0769591	0.0737112	0.0624277	0.059172	0.0526188	0.0664678	0.0492697	0.0767812	0.0265874	0.0631229	0.0485523	0.0632314	0.073675	0.0632578	0.0716219	0.0572087	0.0445907	0.0637616	0.056747	0.0352418	0.0541408	0.0666556	0.0488725	0.0694145	0.0808421	0.0372228	0.0646433	0.0720493	0.0716695	0.0536758	0.0485866	0.0570809	0.0497863	0.0293983	0.0421263	0.069386	0.0728749	0.0776907	0.056998
ST13	0.0801501	0.0751014	0.105919	0.100403	0.0957464	0.116543	0.481816	0.121157	0.113222	0.0964659	0.122348	0.064145	0.110541	0.0866001	0.0748409	0.068973	0.0672538	0.0720298	0.142693	0.0901523	0.096357	0.105274	0.0821955	0.0937673	0.126232	0.0753917	0.141641	0.116311	0.116244	0.103831	0.131965	0.10023	0.109424	0.140176	0.0678765	0.08303	0.183662	0.128689	0.103477	0.0929147	0.0574521	0.0894976	0.0806901	0.165438	0.205479	0.112841	0.0834471	0.256231
XPNPEP3	0.103041	0.0938321	0.127451	0.093896	0.0830973	0.0829203	0.113322	0.105714	0.114132	0.126639	0.1237	0.100088	0.0854728	0.113242	0.0943007	0.111368	0.101	0.177298	0.117808	0.0958505	0.113836	0.128157	0.0989188	0.123152	0.0961157	0.0967517	0.123934	0.0842298	0.0750439	0.103844	0.107832	0.100142	0.125582	0.132549	0.072747	0.083192	0.0906959	0.110989	0.0786555	0.117429	0.112726	0.103107	0.0885319	0.0890415	0.0744714	0.116776	0.130335	0.24854
DNAJB7	0	0	0.00149058	0.0035923	0.000687506	0	0	0.000766198	0.00154746	0	0.000970486	0	0	0.00149217	0.000382434	0.000830865	0.00305748	0	0.00280519	0	0.00139417	0.00212735	0.000233126	0.00268227	0.000748545	0	0	0	0.00203135	0.00428625	0.000624756	0.00192758	0.00067647	0.00139597	0	0.000500232	0.00592464	0.000648611	0	0	0	0	0.00510299	0	0.000665462	0.00225008	0.000374431	0.000187245
RBX1	0.11901	0.112799	0.137526	0.136053	0.134051	0.121871	0.0815051	0.116257	0.141889	0.0769806	0.115199	0.0970746	0.135331	0.121862	0.0980578	0.0704022	0.0351434	0.096546	0.134782	0.115265	0.100047	0.131907	0.108503	0.103344	0.108828	0.109049	0.178144	0.123436	0.135276	0.114134	0.118302	0.139185	0.118946	0.0720869	0.0897339	0.0978245	0.118573	0.101411	0.125341	0.109585	0.0859583	0.100563	0.106157	0.0890205	0.116381	0.136296	0.110131	0.0495436
EP300	0.211022	0.194952	0.230086	0.180852	0.185598	0.156077	0.253466	0.209654	0.219179	0.22447	0.229861	0.180878	0.212958	0.197688	0.183799	0.153472	0.189916	0.155379	0.197039	0.183756	0.185362	0.23479	0.171267	0.232982	0.195925	0.204233	0.233106	0.185949	0.190348	0.184706	0.218841	0.254785	0.207627	0.21336	0.171018	0.203006	0.210764	0.229335	0.10635	0.189587	0.193353	0.217471	0.163896	0.166676	0.173127	0.238319	0.221627	0.26258
L3MBTL2	0.0317054	0.0298631	0.048719	0.0341896	0.0409525	0.0349607	0.0589627	0.0428029	0.0416571	0.0275639	0.0297387	0.0262951	0.0731002	0.0407997	0.0394034	0.0376978	0.043132	0.0142292	0.0404182	0.0303148	0.0395774	0.0450849	0.0226922	0.0426318	0.0223048	0.0257662	0.0761856	0.0294656	0.0431668	0.0327045	0.0379487	0.0536684	0.0485722	0.0502554	0.0204707	0.0393517	0.0396116	0.0387094	0.0684243	0.0391544	0.03589	0.0503962	0.0421092	0.0210765	0.0196619	0.0394149	0.0444246	0.0474861
CHADL	0.0347195	0.111315	0.13636	0.0871942	0.112992	0.0540106	0.0629739	0.182057	0.178665	0.120712	0.112962	0.112178	0.15322	0.185597	0.16582	0.178727	0.0627437	0.0663575	0.127691	0.134173	0.13455	0.150485	0.12584	0.216216	0.10851	0.0971488	0.108484	0.0780684	0.090095	0.092484	0.0902736	0.116859	0.109067	0.109166	0.0771905	0.132912	0.0275284	0.132914	0.112081	0.0634376	0.16877	0.0587903	0.146074	0.104339	0.0955431	0.153433	0.232528	0.0248084
RANGAP1	0.0966352	0.151694	0.126524	0.0899098	0.108828	0.0987535	0.294068	0.155065	0.143137	0.109998	0.0970191	0.119257	0.0810966	0.0973449	0.130144	0.0871877	0.195491	0.0627726	0.123824	0.108059	0.112955	0.119939	0.128373	0.127365	0.123915	0.128133	0.141364	0.123733	0.11273	0.0879806	0.161273	0.146213	0.179557	0.131736	0.098088	0.166634	0.0936117	0.162961	0.135437	0.144152	0.101037	0.0873835	0.0932683	0.169499	0.166406	0.128133	0.164165	0.189192
ZC3H7B	0.0595629	0.0709423	0.103679	0.0546528	0.0588645	0.0334769	0.0717771	0.0730961	0.0890623	0.0558708	0.0731437	0.0673316	0.0612422	0.0774847	0.092667	0.0947406	0.0408396	0.0476571	0.0772878	0.0620038	0.0757368	0.0964682	0.0809638	0.0955261	0.0567143	0.0608593	0.0653958	0.0429903	0.0463179	0.052734	0.08186	0.0976702	0.0731952	0.0748543	0.0445553	0.0662471	0.0940093	0.0889542	0.0482399	0.085998	0.06903	0.0810981	0.0665685	0.0508215	0.050348	0.0959853	0.12686	0.0537387
TEF	0.0684001	0.0713628	0.0812834	0.0485344	0.0562236	0.052628	0.0594133	0.0886355	0.0930026	0.0634316	0.060234	0.0665675	0.0747527	0.0615441	0.0682035	0.0463862	0.0491606	0.0460289	0.0689136	0.057829	0.0695301	0.0618172	0.0770765	0.0646506	0.0505208	0.0635514	0.0642692	0.0725904	0.0666949	0.0550042	0.072982	0.0754945	0.0829383	0.0787391	0.0850192	0.0739281	0.0295304	0.0694158	0.0366313	0.054191	0.0690373	0.0776813	0.100198	0.0482043	0.0606084	0.0844322	0.0787298	0.0582748
TOB2	0.0970044	0.119648	0.238442	0.130338	0.0901938	0.105428	0.144655	0.214494	0.143595	0.161887	0.134974	0.156484	0.134271	0.173366	0.115979	0.0977059	0.132504	0.0657307	0.197946	0.0927525	0.12216	0.234376	0.208376	0.14867	0.113955	0.115874	0.213908	0.133879	0.149039	0.13919	0.169607	0.151665	0.194957	0.128434	0.1895	0.112606	0.174182	0.220599	0.157798	0.178112	0.135911	0.179246	0.165143	0.141453	0.2162	0.248154	0.17905	0.159712
PHF5A	0.0161973	0.0203997	0.0341151	0.0152669	0.0164779	0.0198478	0.033333	0.0242669	0.017418	0.00806635	0.0223845	0.011092	0.0271418	0.027322	0.0162492	0.015205	0.0141282	0.0160124	0.0269071	0.0135933	0.0202212	0.0267818	0.0156471	0.0289392	0.0173107	0.015237	0.00371299	0.0140151	0.0203601	0.0155181	0.0247553	0.0218936	0.0219632	0.0178381	0.00838804	0.0177139	0.0196579	0.0201411	0.0252017	0.0139867	0.0206962	0.00938211	0.0108701	0.018125	0.00733871	0.0260999	0.0199111	0.0228411
ACO2	0.0895014	0.117314	0.142115	0.0693706	0.0814681	0.089706	0.172146	0.132557	0.149754	0.0952508	0.13955	0.0872554	0.137622	0.162069	0.146316	0.0876065	0.0740875	0.122637	0.117682	0.103878	0.094083	0.124937	0.101477	0.12762	0.103758	0.0897507	0.161086	0.0838261	0.0841118	0.0820643	0.144918	0.130543	0.14871	0.116865	0.0937997	0.0956458	0.15995	0.154051	0.100899	0.1078	0.099561	0.0979109	0.0987625	0.0885664	0.0962371	0.134352	0.120615	0.113627
POLR3H	0.0101022	0.0265732	0.0293585	0.0249986	0.0204627	0.0187807	0.0287128	0.0301707	0.0376716	0.0227484	0.0303134	0.0166412	0.0209785	0.0285669	0.0290196	0.0286766	0.0182551	0.0196859	0.0240726	0.0204492	0.0193441	0.0237063	0.0204966	0.0333157	0.0141349	0.0193107	0.0266305	0.0195726	0.0206985	0.0230877	0.0273929	0.0323526	0.0294915	0.0203059	0.0178783	0.0342366	0.0297931	0.020234	0.0324284	0.020873	0.0274846	0.0254996	0.0248897	0.0156792	0.0179018	0.0277103	0.0334192	0.0362368
CSDC2	0.00260393	0.00390738	0.00310678	0.00702409	0.00230972	0.000998485	0	0.00517032	0.00560131	0.00275637	0.0013966	0.00284274	0	0.00227426	0.00316846	0.00438174	0	0	0.00396248	0.00320621	0.00487034	0.00326275	0.00580669	0.00282601	0.00381408	0.00154094	0	0.00117149	0.00390188	0.00375	0.00520039	0.00662995	0.00505698	0.00292536	0.00395228	0.00237045	0.00337019	0.00151291	0	0.0035704	0.00121752	0.00459593	0.00256222	0.00322374	0.00180058	0.0010528	0.00431377	0.00569577
PMM1	0.0152327	0.0131717	0.0163829	0.030215	0.0216261	0.0250988	0.00501187	0.030711	0.0262305	0.00879269	0.0141828	0.0112331	0.00325441	0.036758	0.0202369	0.0217802	0.0281621	0.0629521	0.0187995	0.0215244	0.0151922	0.021795	0.0141212	0.019095	0.013954	0.0113397	0.0129171	0.0151939	0.0260521	0.0310561	0.0296795	0.0345721	0.026374	0.0265382	0.0098164	0.0179537	0.0235174	0.0147826	0.0400186	0.0109709	0.0207734	0.0213927	0.0331703	0.0214156	0.0190928	0.0211303	0.0192906	0.0250694
DESI1	0.0276872	0.037578	0.0513803	0.038429	0.0293726	0.0284824	0.0638503	0.0464728	0.0397668	0.0362642	0.041604	0.0266547	0.0310468	0.0418297	0.0335296	0.0357702	0.0245117	0.0172669	0.0365562	0.0327159	0.0295963	0.0444719	0.0269457	0.034349	0.039524	0.0321149	0.0597065	0.0251387	0.0404548	0.0249505	0.0390815	0.0461839	0.0394576	0.0408164	0.0232223	0.0228098	0.0310981	0.037937	0.00853122	0.0426458	0.0286089	0.0456912	0.0269786	0.0267416	0.0171822	0.0417642	0.0449483	0.0462942
XRCC6	0.0888797	0.106498	0.115399	0.092395	0.0781158	0.0749078	0.102915	0.128361	0.116038	0.0795039	0.0950138	0.0825787	0.105174	0.119116	0.107037	0.0767362	0.0705617	0.0498852	0.11755	0.0827711	0.090665	0.117773	0.0921379	0.100712	0.0794183	0.0777431	0.103936	0.0892449	0.100378	0.0721544	0.134961	0.148998	0.124858	0.0988779	0.0806339	0.0995859	0.129668	0.0986519	0.10857	0.0982367	0.0994162	0.0868877	0.122289	0.0872812	0.0689026	0.116731	0.0938486	0.131544
SNU13	0.0893544	0.0646104	0.0740535	0.0607845	0.062037	0.066368	0.124118	0.100977	0.0955127	0.0494311	0.0621772	0.0493215	0.0901254	0.0673804	0.067934	0.0402417	0.0743746	0.0387052	0.0805857	0.0438185	0.0725981	0.0596555	0.067343	0.0647483	0.0621985	0.0690175	0.0724276	0.0740917	0.0714705	0.0638235	0.0960209	0.0780909	0.0992595	0.0727493	0.0482624	0.0527688	0.0576913	0.0634779	0.0481492	0.0645945	0.0509897	0.0505064	0.0740134	0.0603467	0.0514967	0.0637067	0.0510633	0.0902208
MEI1	0.00376621	0.00683161	0.00726274	0.00301324	0.00482736	0.00805207	0.00834625	0.00335865	0.00236217	0.00455153	0.00357433	0.00434186	0.004969	0.00904557	0.00636712	0.00357569	0	0	0.00673949	0.00256791	0.00174426	0.00407171	0.00491843	0.00542223	0.00358424	0.0036989	0.00685095	0.004601	0.00779094	0.00669215	0.00493825	0.000914868	0.00303513	0.00424917	0.00171238	0.00281135	0.00302637	0.00267278	0	0.00342898	0.00306409	0.00493413	0.00734041	0.00226612	0.00276355	0.00459532	0.00495046	0.00887885
CCDC134	0.0132806	0.010794	0.0107385	0.0114942	0.00677833	0.00847807	0.0175273	0.0128591	0.0185382	0.0173738	0.0163754	0.00898722	0.0127899	0.0225835	0.0142383	0.0122345	0.0180884	0.00988717	0.0161484	0.00946186	0.0114721	0.0210221	0.0170341	0.02043	0.00840377	0.00890968	0.00431363	0.0104443	0.00824892	0.00731015	0.016916	0.0152958	0.0158568	0.0155937	0.0114681	0.00927888	0.00692347	0.0137436	0.00788245	0.0110781	0.0128345	0.0105735	0.00910912	0.00694054	0.0105393	0.0154801	0.0130553	0.0225891
SREBF2	0.330343	0.374969	0.464384	0.299988	0.366467	0.315484	0.245614	0.440068	0.547554	0.335741	0.400043	0.352191	0.481031	0.440202	0.571017	0.411697	0.299789	0.688522	0.406488	0.446985	0.375152	0.418396	0.39371	0.486662	0.397151	0.318801	0.450853	0.219566	0.417562	0.30715	0.437839	0.65184	0.480517	0.435472	0.52275	0.418862	0.54711	0.499125	0.337204	0.390561	0.497929	0.354791	0.508749	0.218981	0.336169	0.450155	0.539641	0.397751
SHISA8	0.00716289	0.00284988	0.00406853	0.00956688	0.00454025	0.000786118	0.0132577	0.00660049	0.00620663	0.00198982	0.0034098	0.0038049	0.00635003	0.00356796	0.00627468	0.00367029	0	0.00527428	0.00467767	0.00217192	0.00197326	0.00299704	0.00189827	0.00460428	0.00298752	0.00326879	0.00761717	0.00072649	0.00606114	0.00310671	0.00460848	0.00482657	0.00578656	0.00308683	0.00286797	0.000533609	0	0.00325187	0	0.00545578	0.00716249	0.00671562	0	0.00642339	0.000796302	0.00440699	0.00378059	0.0019825
TNFRSF13C	0	0.000463909	0.00016525	0	0.00104888	0	0	0.000207206	0	0	0	0	0	0	0	0.000851674	0	0	0.0002509	0	0	0.000112671	0.000585916	0.000334782	0.000499364	0	0	0	0.00112326	0.00038857	0.000974976	0	0.00036467	0	0.000549803	0	0	0.000218333	0	0	0	0	0	0	0.00111561	0	0	0.000202409
CENPM	0.00107652	0.000184858	0.000523	0.00112772	0.000291764	0	0	0.000249433	0.000954972	0	0	0	0	0	0.000244315	0	0	0	0.000173463	0.00098438	0	0	0	0.000158739	0	0	0	0.0004185	0.000670551	0	0.000584342	0	0.000586675	0	0	0	0	0.000211554	0	0	0	0	0	0	0	0.000172612	0.00125576	0.000362267
WBP2NL	0.0654053	0.0398813	0.0553343	0.0341732	0.0371844	0.0287063	0.0184933	0.0760566	0.0308542	0.0586926	0.0310199	0.0381735	0.0709894	0.0582915	0.0587149	0.0530358	0.0344532	0.0349447	0.0354968	0.0679888	0.0536674	0.084066	0.0326243	0.0616278	0.0382735	0.0499186	0.0454835	0.0411787	0.0402071	0.058689	0.0790008	0.0539995	0.0324015	0.0475766	0.0259776	0.0666059	0.0170414	0.0395948	0.0562283	0.092337	0.0423949	0.0416803	0.0397599	0.0268899	0.0400232	0.0480725	0.055389	0.0486333
NAGA	0	0.00412116	0.00676797	0.000619524	0.00259626	0.00279857	0.012017	0.00572252	0.000627316	0.0065235	0.00271543	0.00501807	0.0122386	0.00422673	0.00342446	0.00256123	0.0132295	0	0.00308037	0.0018863	0.00345172	0.00374092	0.0017559	0.0037883	0.00220708	0.00231539	0	0.00387086	0.00234863	0.00304324	0.00570872	0.00451407	0.00416997	0.00329366	0.00369405	0.00121403	0.00745241	0.00549628	0	0.00441109	0.00805831	0	0	0.00279937	0.00464781	0.00280173	0.00347948	0.00462356
PHETA2	0	0	0.000155691	0	0	0	0	0.000236273	0	0.00201253	0	0	0	0	0.000316777	0	0	0	0	0	0	0	0	0.000647817	0	0.000753213	0	0	0.000235357	0	0	0	0	0	0	0	0	0	0	0	0	0	0	0	0.000803386	0.000242427	0.00036158	0
SMDT1	0.0289278	0.0308786	0.0329271	0.0546582	0.0446006	0.0445898	0.0185141	0.0468039	0.0471914	0.0220878	0.0306473	0.0228375	0.0172272	0.0351496	0.037678	0.0302873	0.0156934	0.0159851	0.043573	0.039015	0.0264641	0.0356647	0.0212993	0.0306249	0.0137153	0.0266869	0.0383046	0.0483792	0.0451837	0.0370406	0.0575408	0.0441431	0.0392169	0.0243685	0.0154806	0.0216036	0.0402599	0.035958	0.0428354	0.0344648	0.0223714	0.0419915	0.0511686	0.0244156	0.0333343	0.0420281	0.033096	0.0368014
NDUFA6	0.0154344	0.020419	0.0225685	0.0273579	0.0261083	0.0236665	0.0311764	0.0273097	0.0211247	0.0135651	0.0125946	0.0101818	0.0285863	0.019299	0.0185843	0.0148164	0.0180747	0.0232266	0.0208454	0.0212086	0.0224855	0.0180061	0.0156529	0.0205969	0.0122129	0.0179245	0.0247921	0.0243232	0.0285143	0.0219837	0.0235302	0.0234672	0.0193748	0.017275	0.0121429	0.0141439	0.0527504	0.0142758	0.0058367	0.02377	0.0189747	0.0166101	0.0167791	0.0121968	0.0147616	0.0141165	0.0145213	0.0237122
CYP2D6	0.00363837	0.00395233	0.00220788	0.00814383	0.00443904	0.00182513	0	0.00194885	0.00332235	0.00145938	0.00260687	0.00366758	0	0.00322057	0.00689959	0.00156072	0	0	0.00159607	0.00253355	0.00166374	0.00264534	0.00284102	0.00174121	0.00311389	0.00283944	0.00641108	0.00681353	0.00374652	0.00313152	0.00326077	0.00279017	0.00431996	0.00171262	0.00247054	0.007366	0	0.00312405	0	0.0029704	0.00602624	0	0	0	0.00259834	0.00302194	0.000550131	0.00216754
TCF20	0.129294	0.158921	0.22762	0.158044	0.168153	0.104024	0.168142	0.206076	0.200428	0.202265	0.169843	0.123269	0.220776	0.121597	0.176926	0.191628	0.122585	0.125304	0.162284	0.148064	0.174909	0.210828	0.207515	0.232289	0.164375	0.162539	0.235267	0.12774	0.145173	0.140832	0.191823	0.196078	0.188997	0.194526	0.139933	0.164349	0.173645	0.223619	0.137192	0.188396	0.199218	0.157179	0.156605	0.133605	0.179197	0.208147	0.273585	0.217533
NFAM1	0	0.00302049	0.00433741	0.00749991	0.003598	0.00209059	0.00641926	0.0023524	0.00124924	0.000427761	0.00249815	0.00197823	0.00311238	0.00301732	0.00157152	0.00410597	0	0	0.00201502	0.00187369	0.00106602	0.00155067	0.00084371	0.00274725	0.00259559	0.00127004	0.00555713	0.00292218	0.00362962	0.00366866	0.00157928	0	0.00164221	0.00143813	0.000445332	0	0.00485412	0.00139967	0	0	0	0.0024682	0	0	0.000765694	0.00171151	0.0020553	0.0027567
RRP7A	0.0187195	0.0364079	0.0343468	0.0291845	0.0196667	0.024658	0.0833556	0.0505193	0.0370652	0.0293709	0.0210579	0.022345	0.0628233	0.038252	0.0254089	0.035314	0.0549487	0.00568144	0.0463122	0.0474601	0.0298166	0.0402595	0.0530984	0.0391279	0.0315994	0.0317813	0.0198373	0.0248077	0.0165709	0.0194653	0.0522411	0.0498786	0.0385798	0.0393347	0.0208168	0.0525876	0.0383311	0.0419672	0.0696719	0.0422144	0.055233	0.0283414	0.0208089	0.0215345	0.0166	0.0590632	0.041641	0.0530903
SERHL2	0.0209768	0.0696747	0.0798782	0.0492904	0.0292435	0.0390726	0.136651	0.073743	0.0609663	0.0276174	0.0388386	0.0259008	0.0239432	0.0738165	0.022999	0.0485709	0.016477	0.0564532	0.0383719	0.0607028	0.0388025	0.0529875	0.0369047	0.0799022	0.0896533	0.0391689	0.0533552	0.0327362	0.0449837	0.0408313	0.0361727	0.102643	0.0699915	0.0536452	0.0258533	0.0542996	0.100437	0.129496	0.0576496	0.0589437	0.0890597	0.0449104	0.0914938	0.0635797	0.0585716	0.0579169	0.052235	0.0515207
POLDIP3	0.0307555	0.0462668	0.0858358	0.0377191	0.0447373	0.0374616	0.0904638	0.0671283	0.061174	0.0578594	0.0729213	0.039157	0.0788258	0.062998	0.070073	0.0620086	0.0691991	0.0475491	0.0632135	0.0499827	0.0486287	0.0960084	0.0536828	0.0899426	0.0612626	0.0437848	0.0679498	0.0367384	0.0522893	0.0459075	0.0740371	0.0977364	0.0644637	0.066076	0.0478939	0.0500495	0.133075	0.0863898	0.11529	0.0779508	0.0646993	0.0891681	0.0454491	0.0326032	0.0357535	0.0862118	0.0767377	0.0948816
CYB5R3	0.0614783	0.0622325	0.0799781	0.0496739	0.0473846	0.0292588	0.0593817	0.0794649	0.0599356	0.0434182	0.0564708	0.034955	0.0588609	0.0721852	0.0718093	0.0535631	0.0316091	0.050721	0.0764268	0.0552357	0.0771913	0.0854924	0.0473922	0.0669761	0.0730043	0.0429107	0.0776365	0.0385529	0.0717568	0.0463943	0.0651366	0.074398	0.0681689	0.0516558	0.0366684	0.0480105	0.0434066	0.0643578	0.0804589	0.0684644	0.0521514	0.070461	0.0815236	0.0446688	0.0374444	0.0759512	0.0704561	0.0523274
A4GALT	0	0.000330634	0.000320126	0.00134047	0.000391617	0.000488261	0	0.000317094	0.000641714	0	0	0	0	0	0	0	0	0	0.000246239	0.00107288	0	0.00031393	0.000804523	0	0.00129548	0	0	0	0.000855867	0.000480696	0.000547952	0.00108796	0.00123046	0.00206973	0	0	0	0.000869535	0	0	0	0.00125373	0.00168419	0	0.00082548	0.000555828	0	0
ARFGAP3	0.0650742	0.0831559	0.10779	0.0541034	0.0771152	0.052765	0.114804	0.088879	0.0895689	0.0703794	0.101025	0.07532	0.0639656	0.0832106	0.0949924	0.0976119	0.104857	0.076546	0.0828686	0.073351	0.0730878	0.133314	0.0769495	0.110205	0.0879814	0.087151	0.100714	0.0613207	0.0676487	0.0676933	0.0948263	0.128253	0.0955028	0.0919929	0.0575296	0.0784113	0.148792	0.11629	0.0909289	0.123966	0.105917	0.0575986	0.0669418	0.0602268	0.0735157	0.111003	0.109936	0.182951
PACSIN2	0.0298614	0.0588204	0.0538635	0.0535522	0.0467158	0.0390783	0.0287249	0.0515308	0.0710189	0.0551629	0.0576142	0.0313973	0.0523686	0.0356827	0.0524522	0.0519153	0.0403709	0.0499321	0.0451674	0.0448211	0.0537039	0.0610213	0.0456755	0.0506578	0.0400246	0.0488131	0.0640238	0.0411776	0.0398938	0.0500301	0.0639893	0.0567831	0.0636276	0.0567763	0.0376395	0.0414479	0.0554706	0.0575237	0.0240371	0.0514641	0.0281462	0.0520969	0.0356464	0.0410599	0.033947	0.0590606	0.0648563	0.109404
TTLL1	0.0127634	0.0232176	0.0242078	0.00707948	0.0132631	0.0140922	0.00848314	0.0193349	0.022592	0.00851432	0.0143556	0.0143288	0.0167959	0.0156403	0.0213898	0.0290592	0.0224059	0.0244604	0.0169592	0.0221834	0.0161529	0.0232531	0.0237381	0.0220371	0.012453	0.0161827	0.0195035	0.0141221	0.0127906	0.0236891	0.0224295	0.0209646	0.0195412	0.0241193	0.0158149	0.0265899	0.00596966	0.0108542	0.0121022	0.0116245	0.0205531	0.0155392	0.00204354	0.0112912	0.0137456	0.02008	0.029061	0.0382493
BIK	0	0.00032483	0.00141092	0.000898679	0.00111276	0	0	0.000853234	0.000795021	0	0.000410087	0	0	0	0.000136896	0	0	0	0.000631134	0.00114946	0.00063527	0.000655871	0	0.000369096	0.000562149	0	0	0	0.00102591	0	0	0.00113778	0.000396349	0.00068322	0	0	0	0.000310505	0	0.000822363	0	0	0	0	0	0.000510059	0.00065687	0.00170898
MCAT	0.0122078	0.00681058	0.00646268	0.0108079	0.00770966	0.0107861	0.00950106	0.0145508	0.00732126	0.00626	0.00530935	0.00750754	0.0078127	0.00685024	0.00685573	0.00729294	0.00641992	0.011556	0.00779586	0.010809	0.006413	0.00605166	0.00618072	0.00704228	0.00603741	0.011333	0.00817241	0.00871679	0.00894675	0.00664731	0.0104659	0.00940859	0.00868127	0.00782908	0.00793943	0.00261025	0.00595662	0.0073413	0.0130229	0.0122983	0.0068771	0.00541499	0.00336568	0.00956706	0.00752912	0.00817963	0.00690754	0.0146788
TSPO	0.0108031	0.015565	0.0340808	0.0219944	0.019593	0.011071	0.0145061	0.0314412	0.0191668	0.0126423	0.0300526	0.00827821	0.0470435	0.0239687	0.0189573	0.0273069	0.0110659	0.0039821	0.033899	0.0199016	0.0345943	0.0379072	0.0121205	0.0414276	0.0242807	0.0104068	0.0143098	0.0135597	0.0315671	0.0131419	0.0309596	0.0381911	0.0212355	0.0224757	0.0101811	0.0131052	0.00503015	0.0222784	0	0.0307061	0.0279161	0.018818	0.0358491	0.0177076	0.0185007	0.0490336	0.016582	0.0157077
TTLL12	0.00676927	0.0161473	0.0147586	0.00671118	0.01333	0.0156041	0.0205346	0.0178193	0.0212938	0.0131575	0.00900674	0.0103277	0.0186361	0.0181017	0.0112686	0.00655134	0.0158797	0.0116291	0.0119265	0.00474505	0.0100202	0.014056	0.012681	0.0114691	0.0172029	0.0157027	0.00309709	0.0176082	0.010449	0.00465597	0.022054	0.0214823	0.0180284	0.0127766	0.00701655	0.0108532	0	0.0163247	0.0247239	0.0207128	0.00549214	0.0104005	0.00597601	0.0102318	0.0161693	0.011342	0.0111069	0.0185434
SCUBE1	0	0.00118655	0.00193697	0.00156836	0.00108246	0.00066445	0	0.000132845	0.00115733	0	0.000398242	0.000792499	0	0.00528825	0.000559584	0	0	0	0.000277612	0	0.000953648	0.00142152	0.000420633	0.000872561	0.000657442	0.00110887	0	0.00161945	0.00134792	0.000590088	0.000454213	0.000421117	0.000985729	0.000878165	0.00063886	0	0	0.000921405	0	0.00102059	0	0	0	0	0.000585171	0.000786314	0.00208879	0.00214491
MPPED1	0.0280184	0.0410242	0.0323515	0.0258016	0.0203619	0.0366038	0.0302367	0.0333804	0.0302795	0.0298122	0.027709	0.0259654	0.0261278	0.016375	0.0403955	0.0291854	0.0239282	0.0179159	0.00879474	0.0105796	0.0137916	0.0129391	0.0276297	0.0150544	0.0192384	0.028102	0.0308106	0.0277628	0.0322669	0.0145578	0.0309094	0.0378269	0.0304317	0.0116458	0.0265093	0.0169116	0.0134818	0.0173793	0.00829515	0.0174875	0.013177	0.00425176	0.0244286	0.0251015	0.0175469	0.0191494	0.0143325	0.0131834
EFCAB6	0.0430031	0.0287723	0.027757	0.0369604	0.0295355	0.0439577	0.012172	0.039126	0.0457103	0.030149	0.0334736	0.0354681	0.0245613	0.0365632	0.0365115	0.0393827	0.0171856	0.0245268	0.0306484	0.0401278	0.0416948	0.0346925	0.0413006	0.0379312	0.0308858	0.0274214	0.0335791	0.030463	0.0291693	0.0490006	0.0438493	0.0332153	0.028098	0.0257149	0.0394289	0.0302604	0.0134857	0.0167897	0.0580995	0.0177429	0.0361593	0.0527762	0.0345215	0.0276704	0.030855	0.0306454	0.0340864	0.0978016
SULT4A1	0.062505	0.0639205	0.0411522	0.0532523	0.0658076	0.0774357	0.0992898	0.0837896	0.0925843	0.031341	0.0209859	0.0294704	0.0537778	0.0655212	0.0564546	0.0305573	0.0298312	0.0381305	0.0360143	0.0467122	0.0449469	0.0268416	0.0453926	0.0241246	0.0463142	0.0572941	0.0787233	0.0625762	0.0661997	0.0817729	0.0871901	0.0742955	0.0849361	0.0421142	0.0441122	0.045663	0.0307041	0.0469519	0.0938445	0.0228229	0.0252476	0.0200106	0.0748324	0.0443085	0.0516971	0.0258995	0.0301292	0.0306164
PNPLA5	0.00169707	0.000418178	0.000408004	0	0.00105433	0	0	0.000797637	0	0	0	0	0	0	0.000669237	0	0	0	0	0	0	0.00017501	0.00121773	0.000194959	0	0	0	0.000957595	0.000316791	0.00136273	0.000653009	0.000565377	0.000483606	0	0.000339939	0.00285802	0	0.000229993	0	0.000471118	0	0.00167919	0	0	0.000823966	0.000458389	0.000481941	0.000287133
PNPLA3	0.00234052	0.00716436	0.0100095	0.00478988	0.00433682	0.00304145	0.00330679	0.00501799	0.00897153	0.00656636	0.00883134	0.0020238	0.00854691	0.0145142	0.00441996	0.00451369	0.0114144	0.00977421	0.00886062	0.0066614	0.00415378	0.0200848	0.00404844	0.00558869	0.00597507	0.0027679	0.00702721	0	0.00771735	0.00408333	0.00368888	0.0157236	0.012181	0.00473277	0.0146381	0.00437071	0.0435386	0.0114037	0	0.0115105	0.00399607	0.00449657	0.00750045	0.00368868	0.00679875	0.0124546	0.00634406	0.036601
SAMM50	0.0239013	0.0234553	0.0193716	0.017668	0.0252778	0.0184101	0.0334672	0.0308668	0.0365154	0.0194536	0.0219529	0.0134015	0.0260182	0.0172255	0.0244102	0.0220322	0.0175113	0.00382262	0.0198599	0.0188935	0.0291249	0.0264369	0.0213238	0.0218463	0.0234787	0.0117717	0.0345075	0.0215321	0.020022	0.0239875	0.0367681	0.032884	0.0256098	0.0238339	0.0140709	0.0273612	0.0117808	0.0240228	0.0075822	0.0166386	0.0241623	0.0244349	0.0163853	0.0194262	0.0264069	0.025214	0.0286218	0.0376988
PARVB	0.0108881	0.0170014	0.0158158	0.0203958	0.0147902	0.0111389	0.00351805	0.0155293	0.020496	0.0103834	0.00746698	0.0124918	0.0238032	0.00546994	0.012496	0.0106157	0.0231756	0.0134504	0.0148754	0.018491	0.00831352	0.0247725	0.0195975	0.0195029	0.0119558	0.0116935	0.0253129	0.0153537	0.013362	0.0156561	0.014145	0.017672	0.019927	0.0107953	0.0139218	0.00952026	0	0.00820993	0.0116071	0.0238286	0.0135648	0.00479361	0.0147215	0.0106487	0.0127216	0.0159959	0.0123516	0.0161694
PARVG	0.00295018	0.000195242	0.000369948	0.00083333	0.00100513	0	0	0.00327995	0.00362524	0.000630517	0	0	0	0.0016091	0.000210962	0	0	0	0.000547301	0	0	0.00102458	0.000602927	0.000869855	0	0.00125646	0	0.000917074	0.000671611	0.000996288	0.00113364	0	0.00136491	0	0.00163818	0.00157791	0	0.0012533	0	0	0.00138493	0	0	0	0	0.000957549	0.000831615	0.000236436
SHISAL1	0.00342308	0.00509635	0.00331347	0.00108881	0.00482639	0.00241772	0.0132213	0.00460284	0.00613606	0.00584847	0.00158901	0.00137774	0	0.00446824	0.00158477	0.00514709	0.00430512	0.0229288	0.00231168	0.00308957	0.00649576	0.0025502	0.00232571	0.00291454	0.00216311	0.00869761	0	0.00325232	0.00572124	0.00423262	0.00379762	0.00235366	0.00603122	0.00163329	0.00490639	0.00690221	0	0.00202324	0	0.000947927	0	0.00105798	0	0.00327448	0.00473022	0.00318224	0.000781783	0.00216349
RTL6	0.00406008	0.0115098	0.00857888	0.014499	0.0104377	0.00497436	0.0333756	0.0131537	0.00998139	0.00828795	0.00713997	0.00388594	0.00412443	0.00760861	0.00810093	0.00348084	0.0064651	0	0.0122381	0.0120413	0.00475299	0.00869559	0.00545883	0.0102926	0.00633491	0.00895761	0.00890366	0.012892	0.0110883	0.0100482	0.0136447	0.014829	0.0124723	0.00225632	0.00445719	0.0141633	0.0197796	0.00833625	0.0176974	0.00588993	0.00965353	0.00373849	0.00746194	0.00895537	0.00718135	0.00712024	0.00538816	0.0153943
PRR5	0	0.00145561	0.002413	0.00170728	0.00158256	0	0.00616976	0.00117782	0	0.00221776	0.001364	0.000703909	0	0.00211216	0.00178881	0.00176259	0.00305748	0	0.00100223	0.00145654	0.00202173	0.00146577	0.00113189	0.000932892	0.00160178	0.00113887	0	0.00249749	0.00292956	0.00280531	0.00064742	0.000553429	0.00121498	0	0	0.00372825	0	0.00164926	0	0.00109549	0	0	0	0	0.00146032	0.00207375	0.00347814	0.00108137
PRR5-ARHGAP8	0	0.0011776	0.00151308	0.00205061	0.00196959	0.00147997	0	0.000791815	0.000718655	0	0.000577542	0.000792499	0	0.0034493	0.000267741	0.000996018	0	0.00409461	0.00037493	0	0.00166598	0.000705231	0.000864443	0.00108401	0.000163008	0.00113397	0.00475751	0	0.0015479	0.00192204	0.000429499	0.000605817	0.000715117	0.000690581	0.000620755	0.00163783	0	0	0	0.000719029	0.00276526	0.00135179	0	0	0	0.000966331	0	0.00141549
ARHGAP8	0	0.000353037	0	0	0.000172943	0.00119223	0	0	0	0	0	0	0	0	0	0	0	0	0	0	0	0	0.00015385	0	0	0	0	0	0	0	0	0	0	0	0	0	0	0	0	0	0	0	0	0	0	0	0	0
PHF21B	0.0330248	0.0211797	0.0307954	0.0115609	0.0186494	0.0121667	0.067929	0.0383157	0.032343	0.0382304	0.0282641	0.0174504	0.0115094	0.0256501	0.030527	0.0153151	0.0589588	0.0157511	0.0147852	0.0189182	0.0168097	0.0168648	0.0287118	0.0301183	0.020673	0.0156524	0.00521978	0.0130828	0.0257902	0.0194067	0.0311675	0.0251897	0.0378195	0.0439796	0.0503696	0.0169309	0.0726464	0.0272728	0.0498577	0.0448604	0.0192047	0.0629695	0.011453	0.0113376	0.0418052	0.0329155	0.0293287	0.130725
NUP50	0.0353122	0.0298488	0.0371942	0.0331109	0.0410151	0.0484932	0.0567159	0.0391983	0.0463023	0.0281911	0.0390747	0.0363975	0.0192307	0.0308819	0.0285713	0.0361888	0.0209818	0.0447741	0.0390545	0.0322443	0.0292153	0.0455806	0.035487	0.046014	0.0265701	0.0434571	0.0354909	0.0343717	0.0454431	0.0454025	0.0412082	0.0440841	0.0428189	0.0248278	0.0213641	0.0327502	0.0284281	0.0295226	0.0517202	0.0269035	0.0225791	0.0357765	0.032644	0.0230601	0.0261449	0.0448723	0.0374731	0.0502612
KIAA0930	0.433827	0.464643	0.554563	0.286878	0.39612	0.400126	0.693111	0.360315	0.395461	0.475375	0.321577	0.32442	0.408683	0.370071	0.558336	0.553798	0.272403	0.4788	0.491775	0.376078	0.404419	0.578379	0.454753	0.578832	0.344452	0.388373	0.441517	0.363229	0.666571	0.430283	0.635725	0.784739	0.584185	0.404741	0.280857	0.427898	0.987048	0.580517	0.406433	0.733039	0.294601	0.345509	1.02359	0.420016	0.689077	0.582579	0.5445	0.681588
UPK3A	0	0.000418583	0	0.00100291	0.00067817	0	0	0.000418026	0	0	0.00019344	0	0	0	0.000174253	0	0	0	0	0	0.000504302	0.000126239	0.000175822	0.000184808	0.00092521	0	0	0	0.00032457	0.000768023	0.000410271	0	0.000444455	0	0	0	0	0	0	0	0	0	0	0	0	0	0	0
FAM118A	0.0134512	0.0203	0.0244795	0.0131865	0.0416155	0.0119428	0.0416221	0.0251685	0.0217951	0.0452399	0.0207839	0.0106806	0.00352122	0.0264554	0.0245033	0.0154976	0.0584977	0.0167708	0.0429764	0.012517	0.0193043	0.0266555	0.0210697	0.0203291	0.0152271	0.0233221	0.0189479	0.0246451	0.015398	0.00943298	0.0297779	0.0315809	0.0252952	0.0233332	0.0168766	0.052741	0.0673667	0.0710569	0	0.0326754	0.0665361	0.0183752	0.0164924	0.0181037	0.0246238	0.0277996	0.0262064	0.0725261
SMC1B	0.00299159	0.00171941	0.00317611	0.00096395	0.00178009	0.0013343	0	0.00242482	0.00270901	0.000838268	0.00188506	0.000601132	0	0.000964792	0.00363452	0.00349352	0	0	0.00258139	0.000923294	0.00267545	0.00230934	0.00109674	0.00255936	0.00245791	0.00118554	0.00424466	0.00438263	0.00493977	0.00358979	0.000523588	0.00262152	0.00220194	0.00314589	0.000789769	0	0	0.00311381	0	0.0031442	0.00420156	0	0.0107044	0	0.00131735	0.00285328	0.00293099	0.00295234
RIBC2	0	0.000246616	0.00143495	0.00114552	0.000270436	0.00117072	0	0.000740217	0.000546648	0	0	0.00168974	0	0	0.000221511	0.00192375	0	0	0.000859258	0	0.000520391	0.000416263	0.000609567	0.000986851	0.00176287	0.00122075	0	0	0.00124149	0.000556544	0.000446348	0.00273053	0.000328364	0	0	0	0	0.000266814	0	0	0.00150886	0.0019815	0	0	0.00102416	0	0.00103034	0.000452742
FBLN1	0.00232354	0.00214264	0.0027368	0.00292251	0.00506182	0.0055651	0	0.0019535	0.00161524	0.00191105	0.00188928	0.00193823	0	0.00601223	0.00209565	0.00321741	0.00287001	0	0.00256748	0.00054052	0.00245937	0.00247417	0.00147854	0.0020711	0.00529463	0.00272847	0.00521978	0.00353337	0.00530228	0.00501747	0.00423354	0.00503656	0.00173472	0.00373772	0.00150686	0.00255229	0	0.00245478	0	0.004511	0	0	0.00332155	0.00146324	0.00162517	0.002491	0.00204251	0.00221477
ATXN10	0.296237	0.313299	0.340314	0.309586	0.318295	0.302262	0.352788	0.353897	0.385594	0.381985	0.374777	0.309463	0.38733	0.318017	0.299785	0.316868	0.303686	0.255051	0.319081	0.268018	0.318537	0.391679	0.325336	0.348356	0.322706	0.287948	0.350321	0.273867	0.293048	0.320637	0.335294	0.341969	0.366142	0.34253	0.267239	0.323191	0.311558	0.364648	0.22748	0.358004	0.321329	0.339601	0.286019	0.281197	0.299474	0.394144	0.366996	0.406903
WNT7B	0	0.0017353	0.001489	0.00369744	0.000982116	0	0	0.00116676	0	0.000902371	0.000908671	0	0	0.00277328	0.00213066	0	0	0	0	0	0.00027277	0.000792067	0.00144275	0.000783085	0.00131933	0.000480556	0	0.00175232	0.00108301	0.0028373	0.000892224	0.00172167	0.00273093	0	0	0	0	0.000623028	0	0.000575987	0	0	0	0.00291865	0.00118985	0.00149282	0.000467182	0.00131609
PPARA	0.0571218	0.0759736	0.0997293	0.0457245	0.0644884	0.052917	0.0397046	0.0839485	0.0724587	0.0690422	0.0726331	0.0571319	0.12962	0.0670664	0.0683058	0.0638417	0.120112	0.0548247	0.0867286	0.0680717	0.0678178	0.117568	0.085949	0.0997	0.0625681	0.086013	0.107981	0.0564389	0.0732481	0.0619502	0.0866204	0.107177	0.0962105	0.0728661	0.07008	0.0790163	0.121527	0.0935297	0.11712	0.0888227	0.0773663	0.107604	0.0938843	0.0608919	0.0672501	0.116442	0.10971	0.173616
CDPF1	0.013634	0.00996901	0.0115376	0.00958991	0.00676966	0.00172986	0.0129384	0.00639015	0.00782154	0.00415499	0.00473166	0.00269564	0.0211386	0.00560787	0.00876389	0.0131076	0.00913599	0.0172241	0.0103716	0.00558108	0.00933671	0.0104322	0.00335354	0.010784	0.00479509	0.0107517	0.0211238	0.00827018	0.00865432	0.00463523	0.011673	0.0105655	0.00738385	0.00640417	0.00598685	0.00892213	0.0120823	0.00737886	0	0.00399681	0.00557508	0.00816446	0.00836954	0.00111553	0.00238352	0.00731556	0.00581877	0.00907939
TTC38	0.0249334	0.0241302	0.0289905	0.0183055	0.0132539	0.0153337	0.026993	0.0213918	0.0279195	0.0247568	0.018962	0.0175413	0.0414558	0.0217815	0.0267395	0.0239456	0.0286262	0.00414392	0.0211473	0.0158278	0.0168522	0.0572867	0.0168782	0.0249839	0.0216499	0.0157761	0.0234513	0.0165925	0.0190542	0.0196421	0.0261263	0.0545885	0.0321511	0.0195926	0.013358	0.0192943	0.0327048	0.0329952	0.0102546	0.0693225	0.0201194	0.0325786	0.0150018	0.00937108	0.0190715	0.033821	0.0214059	0.0584337
GTSE1	0.00103103	0.0021003	0.00225794	0	0.000862412	0.00174502	0	0.000860566	0.00229322	0.000788138	0.00129946	0	0	0.00173967	0.000763457	0.00173454	0	0	0.00125968	0.00074992	0.00131328	0.00159201	0.0018678	0.00297938	0.00182228	0	0	0.00137966	0.00215281	0.000474191	0.000865316	0.00367791	0.00267541	0.00126543	0.0014826	0	0	0.00213202	0	0.00337957	0.00273594	0.0048585	0	0.00136365	0	0.00139732	0.00258638	0.0041334
TRMU	0.0628552	0.0548441	0.0527841	0.0465334	0.0419171	0.0383675	0.0261125	0.0605019	0.067601	0.0390312	0.0508943	0.0416332	0.0344838	0.0730732	0.0749683	0.0641933	0.0351546	0.046748	0.0581307	0.0437599	0.0607485	0.0737561	0.0446999	0.106891	0.0425577	0.043039	0.0322039	0.0326697	0.0419701	0.0358985	0.0582053	0.0824645	0.0701017	0.0482908	0.0437287	0.0630091	0.0421247	0.0566769	0.0276441	0.0649588	0.0474586	0.0695495	0.0401801	0.0303147	0.0504077	0.0611301	0.0612788	0.106115
CELSR1	0.000602253	0.00328925	0.00687617	0.00278503	0.00237731	0.00647616	0	0.00228894	0.00580483	0.00253512	0.00214592	0.00146795	0.00859347	0.00878113	0.00155606	0.00310506	0	0.002837	0.00218699	0	0.00050137	0.00298046	0.00230932	0.00175496	0.0034801	0.00185703	0.0103473	0.00139979	0.00524823	0.00485272	0.00135451	0.00269939	0.00201409	0.00462015	0.000613986	0.00152155	0	0.0013942	0	0.0035135	0	0.000876118	0.00419132	0.00129516	0.000781181	0.00372159	0.0032862	0.00279868
GRAMD4	0.016194	0.01807	0.0203709	0.0176469	0.0171323	0.0113363	0.0343203	0.0251983	0.027797	0.0138582	0.0151255	0.00692235	0.0181538	0.0189815	0.0185014	0.0173495	0.0109556	0.0168162	0.0161551	0.0156748	0.013024	0.0369041	0.0206778	0.020106	0.0165822	0.0128955	0.0178467	0.0121297	0.0143157	0.0187736	0.0200739	0.031091	0.0203674	0.0125426	0.0142154	0.0119312	0.0131848	0.0154313	0.00578607	0.0234385	0.0231071	0.0154969	0.0147014	0.0131373	0.0128813	0.0181056	0.0236609	0.0356733
CERK	0.0270971	0.0183891	0.0228838	0.0169977	0.0160505	0.0083413	0.0411762	0.0299056	0.0167957	0.0210822	0.0247244	0.0118882	0.0151503	0.0125838	0.018619	0.0203424	0.00892221	0.0267995	0.0198395	0.0150921	0.0171107	0.0505697	0.0217594	0.0241122	0.0156527	0.0189245	0.0254218	0.0264429	0.0210772	0.0192303	0.0292306	0.0453255	0.0258922	0.0167902	0.019333	0.0226176	0.0330708	0.0287751	0.0310772	0.0397268	0.0111341	0.015029	0.0194455	0.0163133	0.0190722	0.0299527	0.0204293	0.0517261
TBC1D22A	0.246414	0.239012	0.270314	0.206756	0.20257	0.166142	0.227841	0.256049	0.329966	0.280516	0.305693	0.272496	0.293469	0.2662	0.351961	0.30058	0.197783	0.289867	0.24033	0.280382	0.278033	0.357166	0.289544	0.383612	0.245443	0.220813	0.25846	0.176494	0.171471	0.234817	0.286425	0.257451	0.279967	0.300386	0.213543	0.26451	0.264685	0.290918	0.25271	0.279932	0.329036	0.293637	0.237285	0.203026	0.248955	0.33379	0.373826	0.576165
BRD1	0.0411091	0.065753	0.0860901	0.0536492	0.0430278	0.0490839	0.0518322	0.0820731	0.0912021	0.0698394	0.0751629	0.0573023	0.118231	0.0919122	0.0842157	0.0876061	0.0500191	0.0784132	0.0651526	0.0707015	0.0702309	0.116972	0.090019	0.112293	0.0548959	0.0453778	0.110599	0.0538513	0.0546319	0.0548246	0.0874287	0.0829562	0.0813851	0.0843268	0.0500508	0.0738522	0.0941864	0.0742844	0.0678218	0.0811737	0.0945298	0.0670462	0.0566034	0.0480668	0.0602114	0.107815	0.127835	0.130385
ZBED4	0.0363265	0.0374421	0.0621944	0.0652495	0.0467353	0.0387727	0.0421805	0.0554629	0.0489202	0.0483807	0.0455055	0.0376539	0.0311047	0.0909257	0.047661	0.0632507	0.0468919	0.0358191	0.0559083	0.03196	0.053357	0.0666029	0.0344195	0.0585308	0.0254117	0.0234863	0.0773709	0.0418815	0.0633472	0.0384364	0.0427964	0.0643293	0.0458168	0.0613665	0.0163467	0.0565512	0.0366043	0.0426374	0.0110094	0.0548472	0.0648333	0.0452136	0.0712289	0.0141313	0.023194	0.05777	0.0689952	0.0511006
ALG12	0.0145259	0.0154686	0.0232403	0.0172794	0.0155505	0.0142742	0.00701708	0.0210465	0.0276288	0.0181595	0.0182272	0.0159598	0.0298382	0.0185758	0.0146164	0.0187277	0.0114391	0.0244442	0.010752	0.0122588	0.0175503	0.0249861	0.0147818	0.0306829	0.0122323	0.0112801	0.0274477	0.00747162	0.0106953	0.0108598	0.0245776	0.0201105	0.0207272	0.0185003	0.00592042	0.0078796	0.00779697	0.024641	0.011374	0.0167893	0.0228723	0.0182538	0.00943637	0.0117495	0.0136477	0.025595	0.0268419	0.0513835
CRELD2	0.0180133	0.0297731	0.0392057	0.0568635	0.0370367	0.03052	0.0173004	0.0388328	0.0633161	0.0212966	0.0214439	0.0246352	0.0485827	0.0469824	0.0398779	0.0593794	0.0364439	0.0238866	0.0269495	0.0415813	0.0232955	0.0361454	0.0240734	0.0435438	0.0329189	0.0275231	0.0500783	0.0329009	0.0267467	0.0338219	0.0301678	0.0513837	0.0421442	0.0450321	0.0281595	0.0397311	0.038424	0.0330985	0.0261535	0.0292329	0.0506768	0.0360978	0.0359363	0.0335822	0.0362851	0.0311576	0.0380325	0.0297463
PIM3	0.0421711	0.0576598	0.0772992	0.0510571	0.0418597	0.0386602	0.140251	0.063733	0.0733644	0.0411198	0.0620593	0.0289957	0.0707994	0.0875396	0.0481125	0.0468878	0.0704554	0.0340939	0.079029	0.0746649	0.0607076	0.100037	0.0289866	0.0502372	0.051417	0.0435343	0.084741	0.0311318	0.0642513	0.0566697	0.0525778	0.147838	0.0927694	0.0311555	0.0401625	0.0421612	0.297504	0.0843564	0.0722273	0.0854188	0.0567404	0.057825	0.0621785	0.0523704	0.0406108	0.0977706	0.0415275	0.0816902
IL17REL	0	0	0	0	0.000586193	0.00208594	0	9.75785e-05	0.00128994	0	0.00022836	0	0	0	0.000193997	0	0	0	0.000380356	0	0	9.26251e-05	0	0.000250511	0	0	0	0	0.000450448	0	0	0	0.000102772	0	0	0.000898507	0.00353314	0	0	0	0	0.00150831	0	0	0	0.00036747	0	0.000651607
TTLL8	0	0.000130218	0.000503814	0	0.000257886	0	0	0	0	0	0.00114027	0	0	0	0.000258	0	0	0	0.000304858	0	0	0.0004326	0	0	0	0.000867515	0	0.00131287	0.00183152	0	0.00103898	0.000958393	0.000543382	0	0	0	0	0	0	0	0	0	0	0	0.000864973	0.000980295	0	0
MLC1	0.00233298	0.00437008	0.00351322	0.00332917	0.00315346	0.00485134	0	0.00583209	0.00477418	0.00434863	0.00103267	0.00433217	0.0067831	0.002916	0.00485265	0.00386714	0	0	0.00263916	0.00332979	0.00319731	0.00403687	0.00770995	0.00373581	0.00582764	0.00747471	0	0.00590988	0.00600444	0.00353003	0.00559675	0.00437135	0.00625687	0.00252848	0.000510002	0.00527934	0.00307559	0.00181923	0	0.00220458	0.0018634	0.00126937	0	0.00792744	0.00539502	0.00519218	0.00484885	0.00549957
MOV10L1	0.00690095	0.0083961	0.0068829	0.00314331	0.0107673	0.00348891	0.00493208	0.00501075	0.00606786	0.00412347	0.00311738	0.00415135	0	0.0065382	0.0106866	0.00552972	0	0.0074217	0.00338342	0.00437227	0.00481015	0.0108356	0.00560617	0.00489277	0.00696031	0.00636245	0	0.00727537	0.0156369	0.00363032	0.0053576	0.00760263	0.00494788	0.00530881	0.00552037	0.00519111	0.00911688	0.00659765	0.0058367	0.0070944	0.0125307	0.0108759	0.00574398	0.00552647	0.00496525	0.00450028	0.00271938	0.0108114
PANX2	0.0242315	0.00902443	0.00728316	0.00707438	0.0101218	0.00578411	0.0241286	0.0149685	0.0159318	0.00837121	0.00392571	0.00918261	0.00550971	0.00547076	0.0100538	0.0079699	0.0124851	0.0114972	0.00684494	0.00589087	0.00799891	0.00424317	0.00602481	0.0036632	0.00625715	0.016759	0.00576928	0.0106455	0.00811289	0.00814139	0.0144294	0.00766744	0.0133315	0.00387595	0.00826443	0.00316154	0.00649363	0.00836451	0.0240736	0.0048559	0.00115047	0.00419978	0.00977098	0.00973941	0.00416714	0.00484058	0.00400693	0.0129807
TRABD	0.0372601	0.0453323	0.0469244	0.0402399	0.0419328	0.0572106	0.101732	0.0490574	0.053723	0.0260808	0.0255724	0.0241215	0.0264484	0.088998	0.0496649	0.0555931	0.0629687	0.0170437	0.0361907	0.0332772	0.0455582	0.0251373	0.0243514	0.049842	0.0318701	0.0381312	0.0604326	0.0491174	0.0422624	0.0428533	0.0700073	0.0805731	0.0488418	0.0417643	0.0200295	0.0441002	0.107741	0.0658319	0.10074	0.0378914	0.041257	0.0440047	0.0696246	0.0438736	0.042806	0.0394994	0.053385	0.0362319
SELENOO	0.116463	0.116735	0.126774	0.0800546	0.0768034	0.0527483	0.137125	0.12628	0.128566	0.108489	0.0984541	0.0943386	0.143188	0.147982	0.127779	0.124087	0.140617	0.108327	0.0906509	0.0963444	0.102196	0.116757	0.11364	0.133197	0.126458	0.0884188	0.113181	0.0778293	0.0629984	0.0747129	0.132857	0.102455	0.129911	0.119785	0.0805208	0.131785	0.126677	0.134841	0.128463	0.144932	0.0962833	0.0950751	0.133875	0.105659	0.0957783	0.12895	0.142908	0.192944
TUBGCP6	0.0370643	0.0470576	0.0313362	0.0395801	0.0342597	0.0332496	0.0594332	0.0430556	0.0580725	0.0199924	0.0334118	0.0308101	0.0243806	0.0335289	0.0520367	0.0259421	0.0487175	0.0199355	0.0295906	0.0328531	0.0332761	0.0259028	0.0346192	0.0294185	0.0199606	0.0294162	0.0464067	0.0305076	0.0199958	0.026351	0.0551552	0.0402334	0.0411241	0.0268877	0.0238799	0.041908	0.0256001	0.0318306	0.0470205	0.0385631	0.0170725	0.0125403	0.0120696	0.0447188	0.026541	0.0264419	0.0339504	0.0385946
HDAC10	0.0135554	0.0114577	0.00616434	0.00909154	0.00565894	0.00865084	0.0289212	0.0225486	0.0215925	0.00949892	0.00631953	0.00731373	0.0040415	0.00243621	0.00679068	0.00258974	0.00992689	0.00554727	0.00477259	0.00272458	0.00612057	0.00321552	0.00587758	0.00464018	0.00775236	0.0087647	0.00822946	0.00698992	0.00595217	0.00563856	0.0262996	0.0165818	0.0241828	0.00283734	0.00869417	0.00489522	0.00491145	0.00601186	0	0.00310625	0.00493507	0.00489467	0.00316585	0.011743	0.00370331	0.0042301	0.0035222	0.00449339
MAPK12	0.0131756	0.0107554	0.00864045	0.00590182	0.0108032	0.0118435	0.0295801	0.0179534	0.0167296	0.00757339	0.0049346	0.0113562	0.00690066	0.00414597	0.00980335	0.00567946	0.00706081	0	0.0100273	0.00475348	0.0059968	0.00427875	0.00905177	0.00432133	0.00760154	0.0125388	0.0139028	0.00686824	0.010578	0.0105761	0.0184664	0.0217131	0.0181988	0.00583041	0.00876415	0.0201957	0.0040422	0.00542636	0	0.00556217	0.00535921	0.00380889	0.0149099	0.00435778	0.0108584	0.00445151	0.00593106	0.00625582
MAPK11	0.0171533	0.0224427	0.0173964	0.00758497	0.0122689	0.0168799	0.0408471	0.0328864	0.0256733	0.0133122	0.0106878	0.0158998	0.00516072	0.0142823	0.0106295	0.00475364	0.00898663	0.00423222	0.00889739	0.0105925	0.00764535	0.00935588	0.0144481	0.00858346	0.0163497	0.0396173	0.0262093	0.0258738	0.0134501	0.0163466	0.0310947	0.0335489	0.0282838	0.0119357	0.0172934	0.0129015	0.00611907	0.0118728	0.0325162	0.00725876	0.00335761	0.0100218	0.0171823	0.00772085	0.00849044	0.00791596	0.00840133	0.0106066
PLXNB2	0.0181675	0.0197453	0.0135833	0.0221111	0.0183848	0.0113589	0.00895441	0.0235499	0.0230399	0.00636603	0.00727069	0.00911071	0.0105602	0.0145674	0.0119649	0.00385087	0.00247909	0.00933484	0.0105966	0.00557889	0.0125082	0.00830874	0.0128725	0.00889153	0.0148154	0.0168111	0.0159782	0.0172572	0.0182815	0.00934172	0.019776	0.0252466	0.0196171	0.0175619	0.0112294	0.01326	0.0149172	0.014088	0.0094739	0.0177491	0.00741707	0.00586187	0.00569566	0.0106052	0.0109532	0.00908439	0.00811009	0.0204453
DENND6B	0.02955	0.0282995	0.0202978	0.0109962	0.0177543	0.016917	0.0194482	0.0285214	0.0216309	0.0142627	0.010913	0.0167425	0.00311238	0.0257904	0.0181956	0.010148	0.0219721	0.0271733	0.0153024	0.0113085	0.0110485	0.0121412	0.0160181	0.0129761	0.0147329	0.0256048	0.0140684	0.0184066	0.0165749	0.0180435	0.0403972	0.0210888	0.0259377	0.00980211	0.0190058	0.0136833	0.00394747	0.0112674	0.0213533	0.0125754	0.0135601	0.00680647	0.0262214	0.0150362	0.0219541	0.0100425	0.0136652	0.0264815
PPP6R2	0.216469	0.374457	0.288151	0.207185	0.226586	0.205237	0.182791	0.236428	0.322493	0.236189	0.257931	0.24976	0.210698	0.271704	0.359609	0.242574	0.189388	0.180287	0.27742	0.338909	0.317548	0.240225	0.317715	0.295676	0.223446	0.268422	0.3092	0.199592	0.168952	0.189116	0.238574	0.233068	0.257625	0.2459	0.191833	0.307175	0.243504	0.237003	0.270774	0.23463	0.310468	0.166963	0.259251	0.19389	0.218995	0.287335	0.351079	0.255157
SBF1	0.0613337	0.140223	0.0945569	0.0726722	0.078417	0.0553656	0.0651605	0.116487	0.101092	0.0526325	0.0727685	0.0496032	0.124093	0.0468499	0.132668	0.0779076	0.0561224	0.0759812	0.107207	0.113645	0.122425	0.100487	0.0452113	0.0955695	0.0829653	0.0610334	0.0719936	0.0728243	0.0630277	0.0528916	0.0618045	0.127642	0.100642	0.0595706	0.0418145	0.0798369	0.0892006	0.100947	0.0468928	0.107679	0.0869563	0.0458356	0.069149	0.0320761	0.0706007	0.112882	0.0809595	0.0644762
ADM2	0	0.000163014	0	0	0	0	0	0.000123815	0	0	0	0.000219836	0	0.00151371	0	0	0	0	0	0	0	0	0	0	0	0	0	0	0.000419791	0	0	0	0.000153791	0	0	0	0.00441987	0	0	0	0	0	0	0	0	0	0.000625867	0
MIOX	0	0.00023424	0.000149445	0	0	0	0	0.000102064	0	0.000644599	0.000255578	0	0	0.00141032	0.000149408	0	0	0	0.000180059	0	0	0.000182095	0	0.000199353	0	0	0	0	0	0.000524945	0	0.000342748	0.000590202	0.000910933	0	0	0	0	0	0.000904175	0	0	0.00305666	0	0	0.00024175	0	0.000272494
LMF2	0.0335424	0.0402914	0.026881	0.0257955	0.0240935	0.0298471	0.0277565	0.0389227	0.0363456	0.0203285	0.027157	0.0228581	0.0177543	0.0300166	0.0443042	0.0443332	0.0172683	0.0356833	0.0302039	0.0366868	0.0326779	0.0272539	0.0177166	0.0330865	0.0243995	0.0308742	0.00697231	0.0318602	0.0272255	0.0276085	0.0389976	0.0344167	0.0333843	0.0235205	0.0219448	0.0284403	0.00828807	0.0271583	0.0433219	0.0194951	0.0116299	0.0253838	0.0397021	0.018575	0.0245939	0.0311914	0.021048	0.0331476
NCAPH2	0.0258075	0.0257332	0.0175126	0.0197785	0.0189591	0.0228526	0.0420111	0.0324653	0.0272581	0.0137539	0.0215624	0.0198474	0.00578101	0.0132244	0.0246106	0.00966784	0.0346806	0.0176401	0.0195047	0.0169264	0.0178829	0.0189801	0.0250085	0.0179702	0.0259877	0.0231621	0.0306796	0.0264235	0.0168031	0.0189791	0.0227715	0.0220791	0.0294797	0.0155319	0.0113964	0.0191532	0.0120966	0.0199798	0.0406448	0.0178094	0.0115371	0.0201283	0.0196504	0.0228972	0.0212537	0.0175008	0.0170237	0.0382058
TYMP	0.00273391	0.000922321	0.00146178	0.000741034	0.00330924	0.00115625	0	0.000935778	0.00416849	0.00104944	0.00182965	0.000438823	0	0.00213752	0.0017014	0.00361988	0	0	0.00214524	0.000847297	0.000905244	0.00478778	0.000564837	0.00316572	0.00196396	0	0	0	0.000545816	0.000299844	0.000737108	0.00257575	0.00418463	0.0045624	0.000414039	0.00117449	0	0.00175461	0.00804826	0.000494795	0.00209126	0.00287645	0.00502242	0.0011211	0	0.00258684	0.000974272	0.00135016
ODF3B	0	0	0	0	0	0	0	0.000112755	0	0	0	0	0	0	0	0	0	0	0.000133651	0	0	0.000244664	0.000323522	0	0	0	0	0	0	0	0	0	0.000582211	0	0.00070641	0	0	0.000521042	0	0	0	0	0	0	0	0.000214788	0	0
SYCE3	0	0.000468281	0.00102995	0	0.00114744	0.0010374	0	0.00033764	0.00093959	0.000385206	0.000772259	0.000909078	0	0.00142182	0.00046236	0	0	0	0.000637444	0.00107232	0	0.000429942	0.000560903	0.000461203	0	0.00241773	0	0	0.000883303	0.000439722	0	0	0.000430217	0	0.000466044	0	0	0.000653258	0	0	0	0.000690517	0	0.00177261	0.000559691	0	0.00132811	0.0005874
CPT1B	0.00120949	0.00140753	0.00278383	0	0.000444009	0	0.00657573	0.00280757	0.00099869	0.000443752	0.000658672	0	0	0.00267367	0.00348178	0.00188572	0.00296584	0	0.0012845	0	0.00092974	0.000901782	0.00205287	0.00147693	0.00118038	0	0	0	0.001703	0.000935073	0.00187255	0.000668377	0.00104805	0	0.000754072	0	0	0.00157195	0.0122138	0.000565557	0.00107915	0	0	0.00438016	0.00326346	0.00172789	0.00095614	0.00134111
CHKB-CPT1B	0	0	0.000143287	0	0	0	0	0	0	0	0	0	0	0	0	0	0	0	0	0	0	5.88154e-05	0	0	0.00026434	0	0	0	0	0	0	0	0	0	0	0	0	0.000545456	0	0	0	0	0	0	0	0.000208814	0	0
CHKB	0.00146504	0.00173148	0.00509235	0.00266031	0.00220696	0.00418094	0	0.00255796	0.00370071	0.000592111	0.00321992	0.00114398	0	0.00681385	0.00194337	0.00765546	0	0	0.00368282	0.000607041	0.00272936	0.00477423	0.00303911	0.00560708	0.00291635	0	0	0.00211431	0.00462005	0.00302348	0.00222727	0.00507151	0.00207519	0.0082582	0.00089003	0	0	0.0012302	0	0.00119633	0.00150422	0.00197	0.00360807	0.00253585	0.00201125	0.00218717	0.00485985	0.00503659
MAPK8IP2	0.0438928	0.0488296	0.0358474	0.0306426	0.0412722	0.0401527	0.0822833	0.063831	0.0614171	0.0162906	0.0217478	0.038813	0.0434884	0.0373334	0.0424245	0.0140911	0.0301136	0.013612	0.0316723	0.0309996	0.0270588	0.0158097	0.0311324	0.0191686	0.0279544	0.0567935	0.052402	0.0411294	0.0468959	0.0388416	0.0830749	0.0650632	0.0670678	0.0215299	0.0231129	0.0238069	0.0171603	0.0348222	0.0507851	0.0109425	0.0141341	0.0193988	0.0104618	0.0531357	0.0435242	0.0194289	0.0187183	0.0370308
ARSA	0.0345008	0.0422311	0.03205	0.0379677	0.0371273	0.0462544	0.0479074	0.0451933	0.0473134	0.0311686	0.029537	0.0332543	0.0253275	0.0582632	0.0496202	0.0338918	0.020197	0.0374546	0.033929	0.0372264	0.0493161	0.020084	0.027946	0.0396625	0.0303672	0.0383875	0.0207437	0.0384679	0.0365347	0.026052	0.038695	0.0463328	0.0410678	0.0237227	0.0246414	0.0331173	0.0202707	0.0306494	0.0342476	0.0194365	0.028584	0.0231843	0.0273815	0.0230339	0.0297568	0.0240076	0.0307489	0.0282806
SHANK3	0.0437847	0.0827603	0.0557871	0.0577793	0.051408	0.0612233	0.0722215	0.0852358	0.0989183	0.070513	0.075552	0.0922032	0.0939444	0.0926402	0.0902101	0.0607419	0.0722372	0.108401	0.0747605	0.0845515	0.108342	0.0928786	0.0876879	0.0764579	0.0552952	0.0519669	0.0722868	0.0500869	0.0307517	0.0498795	0.0431798	0.0478038	0.0903897	0.0442598	0.0508972	0.0665015	0.0186983	0.0402623	0.0244648	0.0521812	0.0684244	0.0704313	0.0272016	0.0744367	0.0478155	0.0757624	0.0870079	0.0690113
ACR	0	0.000814701	0.00100234	0	0.000467582	0.00153844	0	0.000447595	0.00157155	0.000996913	0.000884131	0.000362787	0	0	0.000821788	0.00123819	0.0031802	0.00480609	0.000369203	0	0.00033842	0.00168884	0.00125237	0.00174212	0.000620066	0.000436871	0	0	0.000472431	0.000408206	0.000810809	0.000995036	0.000800807	0	0	0.000488118	0.004819	0.00100492	0	0.000611635	0	0	0	0	0.0010163	0.00161397	0.000364109	0.00573592
RABL2B	0.0197027	0.0325229	0.0332983	0.027875	0.0247087	0.0239271	0.0367456	0.0400289	0.0546112	0.032707	0.0303655	0.025008	0.0307973	0.0356756	0.045652	0.0450009	0.0344543	0.0359086	0.0311513	0.0355696	0.0296353	0.0416841	0.0350927	0.0545418	0.0249226	0.0274001	0.0230982	0.0195474	0.0266213	0.0248449	0.0510139	0.0346695	0.0483386	0.0397011	0.0218775	0.0236296	0.0308064	0.0383568	0.0298516	0.047185	0.0259156	0.0179506	0.0253288	0.0148869	0.0192055	0.0345571	0.043701	0.0583095
FP565260.3	0.00335962	0.00512226	0.00138446	0.00386192	0.00353886	0.00489004	0.0136176	0.00286172	0.0006967	0.000989692	0.00381551	0.00366724	0.0091467	0.00869592	0.0131992	0.00263618	0	0.0244769	0.0025079	0.0107125	0.0071001	0.0153988	0.0064658	0.00953691	0.00359285	0.00433345	0	0.000402218	0.00213588	0.00452225	0.00609493	0.00443911	0.00276062	0.00731257	0.00595127	0.00696518	0.0140116	0.00281511	0	0.0141959	0.00299948	0.00331952	0	0.00360252	0.00146061	0.0117407	0.0103099	0.00141137
GATD3B	0.00474898	0.00278821	0.00692399	0.00437954	0.00195695	0.000807843	0.00550969	0.00582951	0.0096135	0.00317853	0.00569799	0.004517	0	0.00553534	0.00733743	0.00111007	0	0.00469808	0.00388902	0.00448003	0.00524774	0.0106501	0.00133983	0.00647392	0.000595409	0.0022023	0	0.000845123	0.00234756	0.00157877	0.00514614	0.00701347	0.00602099	0.00202139	0.0034834	0	0.0115599	0.0065749	0	0.00558366	0.00193805	0.00220281	0.002316	0.00291958	0.00215859	0.00827149	0.00576863	0.000942075
FP565260.2	0.00731625	0.00827902	0.010817	0.00450855	0.00507658	0.00400355	0.0219371	0.00909853	0.00702229	0.0102828	0.00588474	0.00536927	0.0192975	0.00643779	0.0100814	0.0108416	0.00977574	0	0.00746895	0.0024725	0.0109824	0.0171832	0.00776804	0.00996779	0.00773481	0.00550948	0.0104378	0.00511565	0.00631567	0.00626196	0.0138529	0.00970724	0.00860734	0.0101615	0.00691171	0.0178793	0.0611131	0.0289389	0.00447652	0.0237233	0.00509613	0.0116045	0.0042844	0.00814583	0.016103	0.0174255	0.0141401	0.0193429
FP565260.1	0	0.00118817	0.00908278	0.00194773	0.00165014	0.00181846	0.0164279	0.0111311	0.012312	0.0114446	0.00571788	0.0072522	0.0145258	0.0106368	0.0147867	0.00790831	0.0107806	0.00620709	0.00175324	0.000620902	0.00174191	0.0191815	0.00304548	0.0186656	0.00249584	0.000731051	0.003906	0.00109665	0.00163973	0.00029476	0.0112383	0.0190849	0.0127321	0.0123676	0.00456232	0.00236879	0.0270904	0.0185474	0.00748999	0.0131038	0.0160348	0.00409696	0.00359894	0.00105172	0.00938853	0.011569	0.0233675	0.00642467
FP565260.6	0.0076536	0.00814173	0.0186178	0.0196326	0.0100685	0.00766531	0.00966748	0.013816	0.0136986	0.00948278	0.0100179	0.00643547	0.0103711	0.014468	0.00809586	0.00891803	0.00715553	0.00497439	0.00824463	0.00662057	0.00360032	0.0218916	0.00587522	0.0158341	0.0109639	0.00604286	0.00433201	0.0105021	0.0072882	0.00840811	0.00964363	0.0211481	0.010802	0.0138935	0.00598665	0.00574543	0.0181048	0.0126077	0	0.0113818	0.0104381	0.00763094	0.00453344	0.00162592	0.00828299	0.0124125	0.0128564	0.00793896
SIK1B	0	0	0	0	0	0	0	0	0	0	0	0	0	0	0	0	0	0	0	0	0	0	0	0	0	0	0	0	0	0	0	0	0	0	0.000325042	0	0	0	0	0	0	0	0	0	0	0	0	0
CBSL	0	0	0	0	0	0	0	0.000171138	0.000793555	0.000563436	0.000361748	0	0	0	0.000880262	0	0	0	0.000697622	0	0.000454987	0.000521923	0.00111085	0.000211019	0.000113053	0	0	0	0.000214547	0	0	0.000673768	0	0.00101358	0	0	0	0	0	0.000699069	0	0.000549858	0	0	0.000858313	0.000858899	0.00117335	0.0020425
U2AF1L5	0.00582464	0.00548474	0.00708252	0	0.00874499	0.0141181	0.00628798	0.00707518	0.000546746	0.00697345	0.00129274	0.0203764	0	0.0132662	0.00807613	0.0117811	0.0108639	0	0.00720209	0.00895923	0.00122861	0.0115665	0.00654538	0.000348162	0.00731051	0.0177723	0.0185907	0.00553512	0.00854107	0.0105376	0.000982951	0	0.00882475	0.00832721	0.00162427	0	0.00707269	0.0186791	0	0.00940406	0.0152295	0.0047072	0.0260411	0.00380661	0.00659603	0.000943782	0.00960184	0.000965043
SMIM11B	0.00505725	0.00310466	0.0033752	0.00370626	0.00370332	0.00282616	0.0162056	0.00433003	0.00843741	0.00387688	0.00840884	0.00548275	0.00346031	0.00457765	0.00542265	0.00852382	0.00191275	0.0162818	0.00310036	0.00608465	0.00351376	0.00715363	0.012269	0.00805531	0.00487895	0	0	0.00508797	0.00406537	0.00366758	0.00364343	0.00611975	0.00874846	0.00341831	0.00406307	0.00685488	0.00569199	0.00869989	0.0136991	0.0132489	0.00674885	0.00356999	0.00252707	0.00476882	0.00316062	0.00755179	0.00713117	0.0106682
SMIM34B	0	0	0.000418711	0	0	0	0	0.000116489	0.00070218	0	0.000272556	0.000388588	0	0	0	0	0	0	0.000305726	0.000860109	0	0.00111406	0	0.000514791	0	0	0	0.000800998	0.000753604	0.00032848	0	0	0.000533654	0.000344692	0	0	0	0	0	0	0	0.000357291	0.002316	0	0.00101988	0.00104887	0	0.000362721
KCNE1B	0	0	0	0	0	0	0	0	0	0	0	0	0	0	0	0	0	0	0	0	0	0	0	0	0	0	0	0	0.000186966	0	0	0	0	0	0	0	0	0	0	0	0.00129803	0	0	0	0	0	0	0
TPTE	0.0147656	0.0054344	0.00998375	0.0102469	0.0060544	0.00442531	0.00388175	0.00494887	0.00480112	0.00583288	0.00489816	0.00956	0.00412443	0.00156914	0.00319806	0.010754	0.00949292	0.0151585	0.004298	0.00824681	0.00141562	0.0106379	0.0059677	0.0101082	0.00739791	0.00836451	0.00691949	0.00839392	0.00784043	0.0118514	0.00358192	0.00442319	0.00781284	0.00854825	0.00566628	0.0047916	0.00679739	0.00688152	0	0.0130064	0.00336201	0.00650059	0.00406661	0.00143972	0.00244299	0.0119698	0.00669492	0.00790345
POTED	0	0	0	0	0	0	0	0	0	0	0.000258391	0	0	0	0	0	0	0	0	0	0	0	0	0.00019516	0.000707502	0	0	0	0	0	0	0	0	0	0.000769128	0	0	0	0	0	0	0	0	0	0	0	0	0
LIPI	0	0.001026	0.000783491	0.00297218	0.0016589	0.00103345	0	0.0020045	0.0014699	0.000830756	0.00190513	0.00037565	0	0.00105229	0.000685335	0.00176111	0	0	0.00201243	0	0.000845478	0.0017724	0.000882668	0.00182637	0.00158843	0	0	0.00103777	0.00349302	0.00260178	0.00215746	0.00209497	0.00149715	0.00362016	0.000848261	0.00106261	0	0.0017324	0	0.00126795	0	0.00118154	0.00283723	0.00161543	0	0.00121923	0.000771948	0.000417554
RBM11	0.010664	0.0164506	0.0138659	0.0105134	0.0163537	0.0112283	0.0146294	0.0219096	0.0173801	0.00602017	0.0102016	0.0109128	0.00379766	0.0126468	0.011025	0.00727041	0.00719702	0.0167814	0.0129601	0.0103526	0.0133214	0.00607976	0.0213035	0.00760553	0.0132867	0.0151892	0.0122502	0.0240378	0.0155345	0.0161537	0.0174464	0.0244203	0.0155564	0.00668117	0.0120694	0.010556	0.00829446	0.0125752	0.00746925	0.0130139	0.0059238	0.0114884	0.00524088	0.0178821	0.0172724	0.010432	0.00740871	0.026262
HSPA13	0.0295763	0.0530787	0.0480638	0.0496869	0.0489887	0.0394547	0.0451933	0.0585232	0.0418883	0.0272775	0.0440048	0.0348204	0.0383354	0.0378004	0.0324645	0.047538	0.024223	0.0150355	0.0455061	0.0360984	0.0322983	0.0336305	0.0323515	0.0265252	0.043527	0.0356912	0.0613816	0.0559179	0.0490519	0.0414063	0.0479862	0.0598514	0.048348	0.0257061	0.0321209	0.0270743	0.0230867	0.0334796	0.0394234	0.0239314	0.019891	0.0355924	0.0189192	0.036866	0.0355044	0.0364287	0.0223587	0.047835
SAMSN1	0.00199593	0.0019565	0.00287567	0.00923867	0.00470247	0.00469084	0.0125699	0.00454542	0.00484397	0.00220316	0.00328583	0.000864221	0.0122064	0.00421236	0.00176409	0.00318217	0	0.00374775	0.00253028	0.0016208	0.00498125	0.00283377	0.00399899	0.00438682	0.00190752	0.00118195	0.00504538	0.00862008	0.0065416	0.00237465	0.0046387	0.00467726	0.00586535	0.00280858	0.00191276	0.00178423	0	0.00229682	0.0161477	0.00424155	0.0039053	0.00198097	0.00280815	0.00133173	0.00103403	0.0041471	0.00316624	0.00844434
NRIP1	0.0512587	0.0399799	0.0451286	0.0425134	0.0517175	0.0513683	0.082853	0.039701	0.0441405	0.0679509	0.0633556	0.0362036	0.0468979	0.0279233	0.0331089	0.0421798	0.0423817	0.0206247	0.0505815	0.0356004	0.0536441	0.0511289	0.0506136	0.0471814	0.0400929	0.0440298	0.0582944	0.0456186	0.0387588	0.0446486	0.0533035	0.0433526	0.0397194	0.0530863	0.0483244	0.0395438	0.0233402	0.0459087	0.0315133	0.0523127	0.0432429	0.0539245	0.0290235	0.0646009	0.038727	0.0536087	0.0513419	0.105891
USP25	0.213373	0.150802	0.159927	0.178463	0.185422	0.21207	0.201712	0.159107	0.159356	0.152176	0.183301	0.139904	0.14659	0.146484	0.133983	0.154374	0.19738	0.137025	0.161141	0.156586	0.149779	0.179725	0.134974	0.153886	0.167798	0.179276	0.163008	0.181226	0.179589	0.183834	0.148437	0.169683	0.163484	0.141775	0.150557	0.140126	0.148352	0.129049	0.166527	0.181205	0.163604	0.17598	0.124074	0.15368	0.147632	0.160332	0.161176	0.215706
CXADR	0.135025	0.133563	0.185446	0.191933	0.162397	0.164312	0.153135	0.146684	0.249809	0.158438	0.242496	0.146017	0.276239	0.135636	0.154782	0.293859	0.125787	0.208517	0.21314	0.165047	0.206894	0.173613	0.160403	0.231757	0.203399	0.160693	0.140957	0.148884	0.171214	0.20127	0.14023	0.221996	0.150246	0.176025	0.0978673	0.142681	0.131205	0.136696	0.181512	0.17587	0.159565	0.141484	0.157285	0.0989211	0.0874826	0.183906	0.206889	0.16177
BTG3	0.0177492	0.0217061	0.0383682	0.0232496	0.0166775	0.0315386	0.0337407	0.0345249	0.0232465	0.0245105	0.0368117	0.020111	0.0522662	0.0428411	0.0168794	0.0293846	0.0221165	0.0134565	0.0469531	0.025815	0.0224969	0.0496253	0.0239198	0.0312988	0.0296852	0.0184163	0.0303441	0.0200237	0.0368207	0.0300461	0.0302048	0.0411061	0.0291049	0.0249412	0.0201676	0.0199423	0.0343022	0.0157475	0.0182676	0.0642363	0.0244291	0.0370606	0.0362826	0.0246829	0.0164371	0.043285	0.0286771	0.0846465
C21orf91	0.130577	0.0871763	0.148743	0.091727	0.0832359	0.0988509	0.160442	0.137202	0.131132	0.185592	0.167283	0.137719	0.1163	0.102415	0.0809748	0.167273	0.0776934	0.0639535	0.162572	0.104233	0.0990929	0.109207	0.127573	0.168142	0.122122	0.122492	0.130409	0.136608	0.0897025	0.139722	0.339547	0.0860053	0.104271	0.202322	0.0889749	0.112186	0.091781	0.153931	0.137302	0.0959666	0.134922	0.128173	0.0990183	0.119292	0.116101	0.138824	0.139089	0.100188
CHODL	0.0644795	0.0652221	0.085233	0.0888799	0.0529026	0.0658843	0.0333398	0.0522663	0.0748122	0.0591564	0.0775485	0.0929041	0.144584	0.0518473	0.0531458	0.0606933	0.0178046	0.0293798	0.08091	0.0702506	0.040134	0.0487015	0.0608003	0.0689754	0.0698103	0.0774038	0.091667	0.0728775	0.0859902	0.0599095	0.108576	0.0647716	0.0675117	0.106105	0.0429003	0.0642923	0.0696008	0.0709776	0.0434846	0.0513703	0.0866446	0.126503	0.0687796	0.0735487	0.0478829	0.0647233	0.0432726	0.0602578
TMPRSS15	0.00101355	0.00288729	0.00457475	0.00159932	0.00228157	0.000886326	0	0.000934032	0.00173255	0	0.00199025	0.00615183	0.00297828	0.00147271	0.00197246	0.0036608	0	0	0.00116638	0.000550593	0.00184789	0.00231436	0.00196054	0.00273461	0.00168728	0	0.00981732	0.00150932	0.00485219	0.0026799	0.00123774	0.00266523	0.000994493	0.00155652	0.000463335	0.00144925	0	0.0033417	0	0.000764454	0	0.00156123	0.00321641	0	0.00117463	0.00150755	0.00105237	0.000601741
NCAM2	1.98624	1.77202	1.88905	1.96785	1.67404	1.98698	2.30571	1.91135	1.75248	2.17476	2.21252	2.18244	1.82018	2.12437	1.61492	1.83529	2.4341	1.53455	1.92447	1.56262	1.8842	1.69676	1.96538	1.89535	2.03921	1.87489	2.04604	2.11643	1.66655	2.08643	2.26268	1.57901	2.17571	2.20522	1.82412	1.64876	1.82248	2.13842	2.37432	2.0409	1.84257	2.38441	1.91731	1.98616	1.76243	1.95198	1.74825	1.8383
MRPL39	0.0378408	0.0355156	0.0622819	0.0268721	0.0331879	0.0412855	0.046267	0.0384539	0.0457287	0.0310353	0.0413139	0.0320808	0.0347951	0.039017	0.041739	0.04307	0.0338192	0.048157	0.0511547	0.028374	0.0325944	0.0677769	0.0271558	0.0436131	0.0597705	0.0465032	0.0256632	0.0290448	0.0317617	0.033023	0.0283523	0.0777296	0.04291	0.0388981	0.0258382	0.0288998	0.0611009	0.0479481	0.0238808	0.108791	0.0325219	0.0194641	0.0322001	0.0299452	0.0424879	0.063784	0.0389341	0.0881983
JAM2	0.0162445	0.0153211	0.0104902	0.0192846	0.0160757	0.0193992	0.0269854	0.0180609	0.0169344	0.00809639	0.00909323	0.00672732	0	0.0220033	0.0154177	0.0140382	0.0232078	0.00492532	0.0130001	0.01486	0.012989	0.0104498	0.0133912	0.011904	0.010021	0.0183186	0.00512234	0.0187642	0.0198723	0.020325	0.0150597	0.0168761	0.0184279	0.0182863	0.00589551	0.0128077	0.0286015	0.0156123	0	0.0116177	0.0118877	0.0105463	0.0165467	0.0169948	0.0199231	0.0124678	0.0177992	0.0182451
ATP5PF	0.0532024	0.0669844	0.0875428	0.115618	0.101224	0.10414	0.0659154	0.0969596	0.0904295	0.0331198	0.0556788	0.0362185	0.0469061	0.107768	0.071871	0.0453432	0.0512794	0.0801502	0.0888363	0.0576085	0.0681825	0.0654605	0.0591244	0.0599198	0.050682	0.0683434	0.108723	0.1083	0.115632	0.101382	0.0938507	0.0952928	0.0904016	0.0585586	0.0357187	0.0335673	0.0953062	0.0821384	0.0368513	0.0551263	0.0437414	0.0584368	0.0632447	0.0665509	0.0653809	0.0628077	0.0549258	0.0756504
GABPA	0.051017	0.0541477	0.0763135	0.0608986	0.0615953	0.0803832	0.134204	0.0784704	0.0730778	0.0756431	0.0926175	0.0654246	0.105613	0.0573133	0.0513303	0.0611065	0.0938113	0.0635675	0.0884047	0.0659753	0.0567295	0.0728123	0.0529408	0.0601753	0.088511	0.0660519	0.0436337	0.0995339	0.0739444	0.082293	0.0724267	0.0524453	0.0753489	0.086222	0.0516504	0.0561795	0.0569765	0.0730374	0.033702	0.0599777	0.0513718	0.0591231	0.0526641	0.0738268	0.0635559	0.0844131	0.0554815	0.152831
APP	0.94546	0.988359	1.1854	1.12523	1.08867	1.15455	1.33319	1.14886	1.20524	1.02695	1.30009	0.950204	1.19311	1.17975	0.989138	1.19332	0.918622	1.04368	1.12618	1.10782	1.08806	1.19879	0.941135	1.21103	1.18725	0.966782	1.05498	0.99314	0.980228	1.21532	1.09815	1.07438	1.11641	1.08927	0.918949	1.0047	1.32355	1.14784	0.796301	0.996608	1.19182	0.996172	1.11728	0.901174	1.00712	1.28331	1.18889	0.883703
CYYR1	0.00616784	0.00120838	0.000924548	0.00174136	0.00245342	0	0	0.00100155	0	0.00237056	0.000569895	0.00142361	0	0	0.000658587	0.00396122	0	0.00741693	0.000213278	0.00205903	0	0.000587611	0.00161709	0.000339922	0.00169232	0.00139913	0.00350289	0.00253955	0.00296035	0.0015393	0.000337412	0.00360856	0.000843988	0	0.000590667	0.00168716	0	0.00113999	0	0.000799182	0	0.00156479	0.0073397	0.00163311	0.00227308	0.000336537	0.00130606	0.00374019
ADAMTS1	0.0342955	0.0548628	0.0569301	0.0400925	0.0293236	0.0390354	0.103985	0.0307909	0.0541309	0.0459016	0.0570251	0.0187833	0.047973	0.0358198	0.0546289	0.0315748	0.0348848	0.00754596	0.0541976	0.0388459	0.0468094	0.0313111	0.0338859	0.057896	0.0462418	0.0322929	0.0535198	0.0314983	0.0132155	0.0400265	0.0510045	0.0346548	0.0442968	0.0770154	0.0156793	0.0569679	0.0598954	0.0504816	0.0174988	0.0432832	0.0531386	0.0416325	0.0346549	0.0415953	0.0149235	0.0517838	0.060276	0.0278487
ADAMTS5	0.00127016	0.00127939	0.0031409	0.00244288	0.000884373	0	0	0.00278568	0.00249912	0.00131328	0.000294886	0.000616198	0	0	0.000383146	0.000857516	0	0	0.00145695	0.000763506	0.00061217	0.00047275	0.000399518	0.000568615	0.00184457	0.00290672	0	0.000481739	0.00359978	0.000907901	0.00105318	0.0077422	0.0019342	0.00222774	0.00129971	0.000820265	0	0.000218556	0	0	0	0.000624713	0	0.00260941	0.0009028	0.00028477	0	0.00866846
N6AMT1	0.0199421	0.0181913	0.031044	0.0338459	0.0227179	0.0424587	0.0422481	0.0363259	0.0469219	0.0301501	0.037131	0.0298209	0.0543467	0.0520785	0.0227519	0.025738	0.0143694	0.0246377	0.0316815	0.022735	0.0272066	0.0356639	0.0318867	0.0447747	0.0334069	0.0155168	0.0347259	0.0299136	0.0214599	0.0308639	0.0398944	0.0282251	0.0413158	0.0580578	0.0284996	0.0341193	0.0245478	0.0395464	0.0244562	0.0343096	0.0365718	0.0393973	0.0185848	0.0353542	0.0323585	0.0358052	0.0355241	0.0485494
LTN1	0.145158	0.137737	0.150441	0.161763	0.155268	0.140941	0.11412	0.149306	0.139504	0.146405	0.17944	0.156538	0.154053	0.152565	0.123914	0.146806	0.0811958	0.132113	0.1748	0.166019	0.148927	0.149381	0.11887	0.176806	0.155136	0.156576	0.194667	0.142176	0.129901	0.16804	0.137124	0.14718	0.142876	0.150628	0.0977248	0.161223	0.122048	0.125069	0.103464	0.132458	0.154889	0.103235	0.159451	0.106908	0.106592	0.15916	0.13455	0.247209
RWDD2B	0.00838167	0.00849476	0.00479192	0.0112795	0.00951706	0.00521822	0.00505597	0.00948424	0.00758997	0.00794356	0.00970161	0.00665447	0	0.0043018	0.00801508	0.0127262	0.019255	0	0.0101312	0.00620796	0.00693062	0.00446545	0.0102453	0.00795489	0.00429808	0.00647941	0	0.00727868	0.0102192	0.00692892	0.0108181	0.00909576	0.00919438	0.00957222	0.00570029	0.00785	0.0136155	0.00310189	0	0.00556648	0.012903	0.00541229	0.00789178	0.00671317	0.00382588	0.00446943	0.00521717	0.0134547
USP16	0.124835	0.107696	0.105374	0.0973094	0.100275	0.101869	0.116372	0.124296	0.115609	0.11897	0.1253	0.1133	0.102333	0.116661	0.114645	0.0848856	0.121125	0.143177	0.129353	0.120267	0.0983295	0.123543	0.0924344	0.121588	0.119469	0.100049	0.164795	0.113979	0.122758	0.109681	0.115875	0.106431	0.118781	0.130419	0.0876929	0.134667	0.0678324	0.115837	0.120576	0.0891781	0.0638624	0.114245	0.0807801	0.0809871	0.108946	0.140152	0.12484	0.213668
CCT8	0.0488827	0.0522697	0.0478293	0.0582562	0.056274	0.0791577	0.146768	0.069813	0.069584	0.0429557	0.0451597	0.0332824	0.0667108	0.0610297	0.0439621	0.0457053	0.0322502	0.0526929	0.0510764	0.0396716	0.0388763	0.0477804	0.0395905	0.0496833	0.0438499	0.0682218	0.0607928	0.0714254	0.0584023	0.0495419	0.0790434	0.0590018	0.062368	0.0322544	0.0424597	0.0364212	0.0836078	0.0573881	0.0595744	0.0597044	0.0229546	0.034162	0.0348825	0.0751974	0.0510739	0.0444761	0.0385531	0.0682787
MAP3K7CL	0.00936835	0.00738066	0.00700948	0.0121659	0.00825964	0.00502003	0.0194317	0.0114945	0.0102837	0.00347266	0.0164503	0.0104051	0.00894688	0.00676247	0.00757632	0.0156312	0	0	0.0114816	0.0179489	0.00516569	0.00472689	0.00954656	0.00956007	0.0126397	0.00735799	0.030327	0.00933558	0.00912729	0.0104385	0.00913454	0.00902779	0.0192545	0.0131886	0.00834621	0.00901047	0.00786559	0.00992146	0.0110094	0.00817734	0.00758321	0.00732669	0.0182023	0.0103111	0.00570024	0.00803805	0.00737106	0.019523
BACH1	0.0835949	0.0849421	0.0946763	0.101686	0.116182	0.0884592	0.174614	0.0865499	0.102205	0.0994009	0.175019	0.0771399	0.0931389	0.0969796	0.0956421	0.0912858	0.100895	0.083105	0.122568	0.0885892	0.115508	0.107472	0.112726	0.133248	0.109614	0.0866331	0.112965	0.107075	0.0742276	0.106647	0.109291	0.0930595	0.113476	0.110915	0.0630824	0.100361	0.371184	0.153653	0.09424	0.124041	0.110837	0.107139	0.0796598	0.119987	0.0702318	0.17662	0.139113	0.121783
GRIK1	0.111906	0.0839787	0.062765	0.130959	0.125085	0.147351	0.0883632	0.0996574	0.0830538	0.0523045	0.0494069	0.0671604	0.0751625	0.0646324	0.0738911	0.0674181	0.0717625	0.0532785	0.0650535	0.0736731	0.0774059	0.0706083	0.115315	0.0753333	0.0735566	0.0793034	0.0604383	0.140018	0.136055	0.109146	0.0984806	0.104058	0.094489	0.0587063	0.0810516	0.0767846	0.0664939	0.0617439	0.0715268	0.0448779	0.0854195	0.0521438	0.0845504	0.0984095	0.0762599	0.0786375	0.0992909	0.071394
TIAM1	0.474383	0.365219	0.473323	0.358795	0.371767	0.475324	0.390302	0.286819	0.563421	0.516044	0.408675	0.470745	0.516825	0.31189	0.468518	0.435328	0.288794	0.534538	0.419004	0.421119	0.387605	0.51233	0.274632	0.329202	0.409994	0.322711	0.41575	0.413421	0.337656	0.314623	0.371216	0.275662	0.500791	0.299729	0.524422	0.50678	0.839973	0.27129	0.306569	0.488937	0.264127	0.590357	0.349182	0.544878	0.450685	0.583666	0.38419	0.274036
SOD1	0.149226	0.123347	0.148867	0.138137	0.135143	0.130008	0.410485	0.186246	0.165758	0.119116	0.122374	0.0777715	0.162891	0.133424	0.121758	0.077901	0.111159	0.0888629	0.176272	0.100974	0.13447	0.122408	0.11238	0.105747	0.127338	0.133792	0.161412	0.159205	0.170237	0.13923	0.189115	0.185485	0.173079	0.122523	0.0897046	0.105446	0.134946	0.145365	0.144969	0.111055	0.0787701	0.12491	0.169443	0.174424	0.169342	0.11506	0.0937645	0.183331
SCAF4	0.0745877	0.080604	0.0929285	0.0804148	0.0908146	0.0864109	0.116515	0.0852163	0.084359	0.103788	0.106952	0.0731536	0.0632092	0.0876466	0.072606	0.0775816	0.0545434	0.0695757	0.100069	0.0818924	0.0762936	0.108611	0.0762648	0.0900263	0.0853347	0.0840622	0.0465198	0.0805478	0.0655991	0.0891022	0.0863423	0.10604	0.0850394	0.0826145	0.0601461	0.0832137	0.114764	0.0912602	0.0730289	0.109249	0.0892748	0.081794	0.0754561	0.100275	0.0754431	0.0941682	0.0960683	0.149319
HUNK	0.0143258	0.015449	0.0126719	0.0150168	0.020055	0.0239515	0.0573122	0.0156477	0.0177172	0.00953904	0.0123691	0.012674	0.0199003	0.0121495	0.0129551	0.011168	0.0152751	0.0124452	0.00902534	0.00849847	0.00397812	0.0150226	0.0173437	0.0120898	0.0113083	0.00707175	0.044733	0.010506	0.0216316	0.0162656	0.0169031	0.0209988	0.0149561	0.0140273	0.0109603	0.0115812	0	0.0120176	0.0367774	0.0097244	0.0156328	0.0129458	0.0150959	0.0162919	0.012926	0.0137863	0.0136819	0.0179734
MIS18A	0.00482385	0.0121492	0.00923829	0.00831366	0.012355	0.01509	0.00460861	0.0152408	0.00880236	0.00794706	0.013053	0.00365998	0.0245071	0.0078877	0.00929268	0.00642094	0.021022	0.0168966	0.0111186	0.0106009	0.0143839	0.00995082	0.0108822	0.0107487	0.0122512	0.00378992	0.0312557	0.0147664	0.0130377	0.0156938	0.0195725	0.00711676	0.0113843	0.0125019	0.00413203	0.0123741	0.0209312	0.0113085	0.027112	0.00977699	0.00810996	0.0179559	0.0129055	0.00824876	0.00844049	0.00942205	0.00671627	0.0179561
MRAP	0.00424741	0.00186408	0.00801159	0.00537891	0.00702816	0.00386154	0	0.00470101	0.00607363	0.00474841	0.00562425	0.0068848	0.0162469	0.00148726	0.00301808	0.00996258	0.00412953	0.0101915	0.00605702	0.00783584	0.00368461	0.0029353	0.00292282	0.00716077	0.00463866	0.00391127	0.0099148	0.00392187	0.00590332	0.00562042	0.00781025	0.00251762	0.00468325	0.0077498	0.00190542	0.00286852	0	0.00476298	0	0.000471118	0.0025588	0.00598551	0.0101925	0.00326253	0	0.00616388	0.00703003	0.00130853
URB1	0.0662356	0.0565156	0.075019	0.0620881	0.0540919	0.0479333	0.0868931	0.0731618	0.101298	0.0701396	0.0869203	0.0578594	0.0546937	0.0686302	0.0715962	0.0913333	0.0562468	0.0298708	0.0648241	0.0612578	0.0674261	0.0648854	0.0529786	0.0768185	0.0522175	0.0387178	0.0557976	0.0509628	0.0493405	0.0641764	0.0740052	0.0515236	0.07554	0.0794977	0.0413015	0.082835	0.114348	0.0961412	0.0997445	0.0779916	0.0695384	0.0726891	0.0446721	0.073658	0.0526427	0.0854865	0.0960982	0.0698615
EVA1C	0.58143	0.419436	0.534739	0.344372	0.252095	0.283237	0.208306	0.549338	0.407565	0.415372	0.487451	0.575442	0.459258	0.649322	0.521788	0.4504	0.301837	0.460469	0.484051	0.410542	0.503557	0.742242	0.544758	0.563644	0.287597	0.356575	0.401353	0.298914	0.403133	0.340476	0.442308	0.577863	0.558161	0.305585	0.594246	0.425454	0.336685	0.430361	0.42787	0.428445	0.524963	0.527626	0.453086	0.205119	0.300728	0.643384	0.414494	0.309012
TCP10L	0.00166018	0.00257041	0.00333143	0.00323082	0.00386938	0.00225651	0	0.00347682	0.00349018	0.00123079	0.00250283	0.00150556	0	0.00246557	0.00302695	0	0.00471323	0	0.000875117	0.00227773	0.00213772	0.00278083	0.00294315	0.00320815	0.00153764	0	0.00309709	0.00737192	0.00181241	0.00230585	0.0032526	0.00342408	0.00343814	0.00744723	0.0012752	0.00351307	0.0043163	0.00397328	0	0.0033976	0.00160831	0.00245076	0	0.00402935	0.00248167	0.00309633	0.00400718	0.00776932
CFAP298	0	0.000304094	0.00127029	0	0.000575252	0	0	0.00198905	0.00342365	0.00119541	0.0010745	0.000381852	0.00331958	0.00249897	0.00091646	0.00190448	0	0	0.00156653	0.00241461	0.00532652	0.00415879	0.000810874	0.00509974	0.00121115	0	0	0	0.00143696	0	0.00260739	0.00306808	0.00127699	0.00451495	0.00021936	0.000490223	0	0.00310013	0	0.00131785	0.00161657	0.000694148	0	0.00126876	0.00118768	0.00549687	0.0035577	0.00295892
SYNJ1	0.129659	0.138014	0.135371	0.169013	0.151887	0.141089	0.170499	0.144719	0.175143	0.12908	0.140961	0.10379	0.159723	0.12083	0.131908	0.117805	0.111909	0.07934	0.122959	0.119703	0.140968	0.117783	0.128191	0.141629	0.140712	0.160923	0.130481	0.165939	0.12193	0.16628	0.160987	0.139402	0.14412	0.133968	0.106296	0.150721	0.159673	0.128006	0.158175	0.1102	0.0995292	0.087015	0.115574	0.15527	0.112659	0.112973	0.139152	0.173411
PAXBP1	0.241952	0.218614	0.264577	0.276342	0.248906	0.271617	0.274178	0.259426	0.277479	0.228342	0.301172	0.228842	0.244744	0.278974	0.205256	0.282197	0.221075	0.19566	0.279666	0.213751	0.287927	0.397497	0.257305	0.411786	0.272353	0.243152	0.249186	0.252782	0.295968	0.243977	0.254534	0.304427	0.259398	0.265779	0.158986	0.27837	0.366646	0.30421	0.157774	0.282863	0.244413	0.214998	0.179646	0.18012	0.206581	0.404991	0.331428	0.36915
C21orf62	0.00189438	0.00802564	0.0213432	0.0209473	0.00680357	0.00404515	0.00767633	0.0154567	0.0151653	0.0070902	0.00827799	0.0031418	0	0.0193923	0.00330065	0.0174606	0	0.00480056	0.0103892	0.00760007	0.00784766	0.0267238	0.00121688	0.0261177	0.00429213	0.00116005	0.0152148	0.00785556	0.0255984	0.0147433	0.00855544	0.0294665	0.00968461	0.018704	0.00248561	0.00507542	0.00619367	0.00988195	0	0.00653333	0.00913286	0.015647	0.0369131	0.00602281	0.00478917	0.0315898	0.00974758	0.0159563
OLIG2	0.0749975	0.0977442	0.145466	0.0813436	0.0483682	0.0509015	0.0617467	0.0926127	0.0677587	0.064885	0.102117	0.0370308	0.121193	0.120638	0.0787271	0.07601	0.0512206	0.0499958	0.172996	0.127882	0.0845296	0.104758	0.0395599	0.0719382	0.115185	0.0586991	0.116299	0.0524593	0.0897404	0.0762517	0.0746665	0.0831378	0.102409	0.0722861	0.0460983	0.0425256	0.108235	0.0747155	0.104849	0.0678433	0.0716767	0.144396	0.0474745	0.0418868	0.0354344	0.138943	0.0574283	0.0700947
OLIG1	0.164766	0.177465	0.346495	0.303314	0.215022	0.171274	0.215349	0.214364	0.279373	0.15528	0.276858	0.0904674	0.305995	0.522777	0.163798	0.352407	0.138342	0.267463	0.380802	0.272331	0.25261	0.246307	0.111031	0.306851	0.217567	0.143057	0.310515	0.166968	0.324952	0.280063	0.238998	0.219394	0.205656	0.20776	0.12042	0.121644	0.165929	0.160671	0.200858	0.100571	0.202128	0.33925	0.360024	0.127439	0.0884959	0.29602	0.195993	0.101145
AP000295.1	0.00129103	0.000259282	0.000608367	0	0	0	0	0.000478147	0	0	0.000217772	0.000736452	0.00604574	0	0.000779315	0	0	0	0.000600975	0	0.000455782	0.000370029	0	0	0.000578139	0.000924127	0	0	0.000906209	0.00186566	0.00044102	0.00107836	0.000809519	0	0.000378681	0	0	0.000595166	0	0.000886914	0	0	0	0.000943109	0	0.000426538	0.00178529	0.0011639
IL10RB	0.00690616	0.00989369	0.0095448	0.00346006	0.0038473	0.00450597	0	0.00410493	0.00717491	0.00201584	0.00628598	0.00130521	0.004722	0.00560111	0.00251976	0.00178462	0.00308184	0	0.00682063	0.00275004	0.00341122	0.00784274	0.00377141	0.00430886	0.00668584	0.00669771	0.00530551	0.00328251	0.00446986	0.00664928	0.00471871	0.0068714	0.00721263	0.00386893	0.00452264	0.00384109	0.0034413	0.00331409	0.0156719	0.00846564	0.0027184	0.00654177	0.0112615	0.00380222	0.00124812	0.00641796	0.00763849	0.00554003
IFNAR1	0.0680021	0.0708985	0.0889903	0.0532158	0.0530176	0.0463139	0.138913	0.0810154	0.0751261	0.0832492	0.0820507	0.0627542	0.0915166	0.0721758	0.0643161	0.0650748	0.0637752	0.0811178	0.0774872	0.0639327	0.0612866	0.110252	0.0565676	0.0870741	0.058598	0.0693059	0.0626305	0.0573972	0.0507183	0.063905	0.0691984	0.0914193	0.0793875	0.067822	0.0598409	0.0704508	0.0824121	0.0747708	0.072372	0.119001	0.072593	0.077646	0.0701148	0.0690321	0.0560744	0.107201	0.0750064	0.14569
IFNGR2	0.0575505	0.0357139	0.0882136	0.0819831	0.0551361	0.0449914	0.055525	0.0613254	0.0996083	0.0404621	0.0543966	0.0242865	0.031771	0.0815216	0.0310109	0.0821475	0.0289405	0.0425267	0.0475431	0.0298781	0.0466885	0.11757	0.025189	0.0804428	0.0420394	0.0293394	0.113057	0.0509774	0.0922465	0.0825497	0.0483894	0.0954185	0.0646249	0.104081	0.0228977	0.0281624	0.0529962	0.0367493	0.0140965	0.0620357	0.0588977	0.0505549	0.148824	0.0343999	0.0330738	0.0833289	0.0566902	0.0749233
TMEM50B	0.0778441	0.0840023	0.121549	0.111895	0.085497	0.10681	0.100624	0.105044	0.148976	0.107986	0.0905303	0.0958944	0.111162	0.12368	0.0785317	0.118366	0.080423	0.0717573	0.0983828	0.0959032	0.0793357	0.126182	0.0973137	0.0934794	0.113555	0.0905006	0.0796482	0.133867	0.0997034	0.0966356	0.112263	0.111784	0.11264	0.119329	0.0769833	0.0863233	0.0879766	0.0852174	0.0743202	0.114425	0.111723	0.0861405	0.0698879	0.130109	0.0893486	0.0851694	0.0762117	0.204978
DNAJC28	0.00209988	0.00691799	0.00769881	0.00435093	0.00336498	0.00875421	0.0144696	0.00659007	0.011673	0.00626236	0.00847118	0.00352673	0.0123596	0.00588164	0.0060397	0.00879986	0.00797346	0	0.00323291	0.00621843	0.00836794	0.00271327	0.00819237	0.00349402	0.00422036	0.00407061	0.0160734	0.00575832	0.00430032	0.00685971	0.0094329	0.00612718	0.00964549	0.0092355	0.00510603	0.00464811	0.0310024	0.00873866	0.0132638	0.00709351	0.00686425	0.0023584	0	0.00227961	0.00433114	0.00544922	0.00857391	0.0082245
GART	0.0508064	0.0490436	0.0558453	0.0505084	0.05161	0.0478946	0.0798474	0.0536969	0.0616323	0.0480423	0.0503778	0.0517817	0.050913	0.0464316	0.0524774	0.0558467	0.0305383	0.0685152	0.0515421	0.0521367	0.0667951	0.056239	0.0375373	0.064268	0.0400053	0.048474	0.0422366	0.0405426	0.046887	0.0503038	0.0535544	0.0694883	0.0559577	0.0606636	0.0280649	0.0418566	0.0925181	0.0526562	0.0465393	0.0646294	0.0536422	0.0467278	0.0475076	0.0235706	0.037884	0.0577063	0.0518048	0.0870011
SON	0.384113	0.393674	0.398835	0.415266	0.33436	0.377476	0.496057	0.404696	0.436991	0.431763	0.458508	0.420785	0.410603	0.410833	0.383198	0.315405	0.276944	0.277963	0.387624	0.376697	0.359016	0.388384	0.502331	0.401059	0.360499	0.449086	0.405836	0.365008	0.304071	0.345784	0.430396	0.400872	0.390606	0.419868	0.294076	0.467463	0.446381	0.437957	0.495007	0.366224	0.321542	0.216941	0.36902	0.388796	0.312819	0.435344	0.382919	0.489106
DONSON	0.0500953	0.0387274	0.0412107	0.0283702	0.0257466	0.0282382	0.0310528	0.0408946	0.0320483	0.0303714	0.0301938	0.0265638	0.0218359	0.0254857	0.0294088	0.0357491	0.0380529	0.0297152	0.0439651	0.0224848	0.0380298	0.0627702	0.0195866	0.045418	0.0394744	0.0322554	0.0469141	0.0347252	0.0401256	0.0298152	0.0336133	0.0532094	0.0489182	0.0359991	0.0214879	0.0299719	0.0461034	0.0327767	0.0231794	0.0550112	0.0194987	0.0262663	0.0180721	0.0362381	0.0395394	0.0628937	0.0303743	0.037649
AP000311.1	0.0277305	0.0167127	0.0410229	0.0525517	0.0341425	0.0287722	0.0369783	0.0281643	0.0332746	0.0147858	0.0340321	0.00863744	0.0110652	0.0608664	0.012033	0.0416842	0.0085513	0.0175313	0.0288022	0.0152912	0.0258766	0.0450996	0.00953898	0.0551275	0.0154018	0.0152705	0.0210944	0.0273349	0.0666726	0.0440946	0.0195981	0.0480815	0.025809	0.0447855	0.0116188	0.0126947	0.0326891	0.0209704	0	0.0212364	0.00975791	0.0351778	0.0375441	0.00817801	0.0115666	0.0536993	0.0380013	0.0227665
ITSN1	0.144201	0.166672	0.166621	0.147907	0.154157	0.164347	0.232368	0.189093	0.174758	0.175787	0.191321	0.166226	0.102484	0.148852	0.173043	0.136496	0.15681	0.133731	0.150749	0.147736	0.145635	0.201539	0.211559	0.19061	0.158198	0.157237	0.20358	0.167804	0.147262	0.152146	0.203959	0.190096	0.219208	0.180251	0.15072	0.16063	0.240775	0.200762	0.268354	0.241211	0.150245	0.14848	0.150738	0.168097	0.192827	0.191455	0.19784	0.186664
MRPS6	0.0170804	0.022039	0.0284957	0.0366991	0.0336159	0.0381629	0.319541	0.0278184	0.0223332	0.0198101	0.0170441	0.0193015	0.0215996	0.0182786	0.0212685	0.0124349	0.0393623	0.0124338	0.0193685	0.0133871	0.0148624	0.0115508	0.0166807	0.0164888	0.0193911	0.0174119	0.0207305	0.0357999	0.0401416	0.0301801	0.032427	0.0346784	0.0348334	0.0351336	0.0144163	0.0160078	0.224847	0.0620551	0.0396073	0.0262951	0.0174892	0.0161789	0.0130673	0.0878673	0.0409364	0.0186023	0.0225465	0.0974375
KCNE2	0	0.000424138	0.000421736	0.00290436	0.000742365	0	0	0.000359863	0.000722252	0	0.000891471	0.000754274	0	0	0.00115339	0	0	0	0	0	0.000987766	0.000392421	0.000626923	0.000299233	0.000522199	0	0	0	0.000747808	0.00128899	0.000212094	0.000507123	0.000632932	0	0.000283167	0	0	0.000733347	0	0.00156769	0	0	0.00291275	0	0.00100054	0	0.000702774	0.00241931
SMIM11A	0	0.000302463	0.000832901	0	0.000669368	0	0	0.000427571	0	0	0.000125653	0	0.00311913	0.00139686	0.000411903	0.000920303	0	0	0	0.00197087	0.000459397	0.000599398	0	0	0	0.000738202	0	0.000530381	0.000417159	0.000205504	0.000330845	0.000355371	0.000301512	0.0010929	0	0	0	0.000676182	0	0.000708567	0	0	0	0	0	0.0010342	0.000565299	0.00154081
KCNE1	0.00481854	0.00771091	0.00383941	0.00457459	0.00492385	0.0057982	0	0.00690037	0.00828539	0.0122083	0.0109922	0.00819641	0.00391839	0.0129348	0.00908122	0.0108177	0	0.0240001	0.00318534	0.0158832	0.00583994	0.00808351	0.00852213	0.0148236	0.00179583	0.00333916	0.00474511	0.00127379	0.00296433	0.00338658	0.0107548	0.00615347	0.00743747	0.00287798	0.0096816	0.00976348	0.00686469	0.00255944	0.0165898	0.00599816	0.00520018	0.00769571	0.0108952	0	0.00283892	0.0122895	0.0185393	0.00120091
RCAN1	0.0854127	0.101736	0.130784	0.103634	0.116543	0.0968882	0.13686	0.128729	0.107128	0.121122	0.12967	0.100148	0.114794	0.102889	0.117931	0.113584	0.125292	0.0543653	0.111781	0.11627	0.122923	0.148502	0.102354	0.143472	0.095154	0.094437	0.0987425	0.0945766	0.0847889	0.104927	0.132492	0.114464	0.114562	0.149385	0.0875899	0.0990064	0.152652	0.129368	0.0995197	0.115143	0.11996	0.148661	0.114641	0.100574	0.0848142	0.151077	0.167607	0.103958
CLIC6	0	0.000109665	0.00135175	0.00126583	0.00146289	0.00136516	0	0.000305499	0	0	0.000674634	0.00136552	0	0	0.00137725	0	0	0	0.000410928	0.00116089	0.000813996	0.000268432	0	0.00148518	0.000821145	0.00113887	0	0.00202109	0.00200267	0.00245173	0	0.00107246	0.000229789	0	0.000661533	0.000373855	0.00337287	0	0	0	0.00138387	0.000704671	0	0	0	0.000621058	0.000600966	0.000444388
RUNX1	0.0440826	0.0492364	0.0568557	0.0280601	0.0395654	0.0196528	0.0413116	0.0344009	0.0282392	0.0383486	0.0329061	0.0343726	0.0367335	0.0248237	0.0327644	0.0278905	0.0669233	0.0296096	0.0524937	0.0339285	0.0320471	0.0445985	0.0366414	0.0386787	0.0286529	0.0333025	0.0530099	0.0633879	0.0468437	0.0332835	0.0401691	0.0569567	0.0454292	0.0619894	0.0209663	0.0298343	0.0523448	0.0717868	0.0121391	0.0359915	0.0155014	0.0531994	0.00998341	0.0254021	0.0736547	0.0589019	0.038017	0.0807503
SETD4	0.0760446	0.0640809	0.100205	0.0815408	0.111115	0.06433	0.0370062	0.0823975	0.0665564	0.0593203	0.105113	0.0453099	0.0536035	0.0689977	0.0910142	0.106329	0.0276913	0.137093	0.0972895	0.0807175	0.0657291	0.116072	0.0352671	0.130722	0.0603163	0.0497468	0.124666	0.0525863	0.193939	0.0781602	0.0808944	0.156613	0.102445	0.0757758	0.0451527	0.0565754	0.0738878	0.0502798	0.0556764	0.0947473	0.132121	0.0699862	0.355952	0.062812	0.0400726	0.0686828	0.104446	0.078653
CBR1	0.127482	0.166217	0.293987	0.182951	0.140915	0.0975894	0.357007	0.245702	0.256335	0.134223	0.28602	0.118581	0.300697	0.286874	0.204629	0.244901	0.115754	0.167614	0.281266	0.157019	0.225588	0.388849	0.150207	0.328649	0.189561	0.101535	0.259012	0.111598	0.303183	0.149523	0.213732	0.393261	0.222086	0.209337	0.120093	0.159854	0.25421	0.209904	0.168897	0.337373	0.220633	0.341154	0.42084	0.114192	0.147031	0.374698	0.234729	0.306871
CBR3	0.00479657	0.00649591	0.00650572	0.00728698	0.00517392	0.00776035	0	0.00620139	0.0050298	0.0042313	0.006155	0.00239322	0.004181	0.00776874	0.00757093	0.00252706	0.00608898	0.00591833	0.00702917	0.00464261	0.0062003	0.0054449	0.00758423	0.00563637	0.00859878	0.00454998	0.00250358	0.0107799	0.00519984	0.00519565	0.00732234	0.0107436	0.00720944	0.00383647	0.00470101	0.00310532	0	0.00539672	0	0.00624543	0.00166282	0.00709985	0.00358231	0.00382504	0.00353993	0.00613206	0.00342564	0.00964013
MORC3	0.120027	0.13561	0.187422	0.118916	0.125767	0.13077	0.200682	0.167263	0.165693	0.176273	0.171439	0.148238	0.138833	0.144863	0.145281	0.137109	0.140818	0.155272	0.174475	0.123565	0.126072	0.219617	0.163594	0.177076	0.156318	0.167848	0.199551	0.146561	0.151732	0.131728	0.168223	0.18574	0.19464	0.177463	0.154794	0.166936	0.20728	0.190523	0.177394	0.237832	0.167716	0.178332	0.111668	0.171782	0.155765	0.189724	0.197764	0.302476
CHAF1B	0.00725894	0.00600852	0.00972149	0.00430841	0.00539323	0.00767084	0.00739179	0.00933507	0.00903288	0.0041396	0.00853247	0.00617585	0.0178226	0.00566352	0.00842059	0.00636574	0	0.0195093	0.0044666	0.00682948	0.00477015	0.0107788	0.00635724	0.00567718	0.00354062	0.0108198	0.018028	0.00351209	0.00689983	0.00597979	0.00798807	0.0201117	0.00567659	0.00334126	0.00358669	0.00446273	0.00286314	0.00438823	0.014144	0.00766094	0.00641949	0.00546905	0.0171931	0.000808141	0.00491375	0.00652155	0.00451783	0.00510936
CLDN14	0.0147322	0.00566893	0.00395529	0.00909974	0.00269483	0.00431578	0	0.00535888	0.00464384	0.00480041	0.00538347	0.00427234	0.0116952	0.012757	0.00769467	0.00377441	0	0.00496055	0.00355589	0.00904735	0.0017797	0.00273428	0.00705312	0.0042551	0.00340719	0.00544061	0.0070712	0.0022828	0.0026382	0.0114695	0.00998517	0.00177637	0.00378812	0.00697971	0.00799027	0.00339316	0	0.00193961	0	0.00206988	0.00362147	0.0221724	0	0	0.00268418	0.00252165	0.00146874	0.00357902
SIM2	0.00646124	0.00439686	0.00360889	0.00968651	0.00138515	0.0221326	0.00378838	0.00277145	0.0185715	0.0126342	0.0234586	0.00304738	0.00401682	0.0335132	0.00440343	0.00918954	0.0109395	0.00382262	0.00641218	0.00317613	0.000695298	0.00632377	0.00532331	0.00139355	0.00776594	0	0.0110796	0.00344272	0.00395554	0.0159383	0.0307472	0.0110151	0.0289679	0.0198998	0.0118355	0.000375976	0.00499861	0.00796735	0.0164378	0.00185206	0.00144146	0.0145973	0.0117984	0.00307012	0.000735721	0.0105984	0.00285284	0.00371239
HLCS	0.188366	0.168692	0.222351	0.171776	0.15602	0.187973	0.15245	0.182048	0.215006	0.20742	0.245133	0.179641	0.265862	0.239885	0.151678	0.228547	0.135554	0.231672	0.172201	0.181477	0.182818	0.199759	0.192002	0.231664	0.215585	0.149155	0.167594	0.161166	0.135731	0.169243	0.237624	0.171455	0.204277	0.180289	0.194533	0.177868	0.135063	0.148707	0.190809	0.192605	0.213952	0.301	0.201421	0.107616	0.153623	0.189417	0.218634	0.279261
RIPPLY3	0	0.00163067	0.00116728	0.000835238	0.0011115	0	0	0	0	0	0.000137305	0.000547021	0	0	0.000446331	0.000912205	0	0	0.00022695	0.000325826	0	0.000116493	0.000738222	0.000340087	0.00170206	0.000655679	0	0	0.000697284	0.000806296	0	0.00110193	0.000317749	0	0.000426151	0	0	0.000334559	0	0.00134688	0	0	0.00377309	0	0	0.000196784	0	0.000597105
PIGP	0.0216814	0.0245363	0.038688	0.0354155	0.0286017	0.0361134	0.0503367	0.0396192	0.0334541	0.038906	0.0356051	0.0267981	0.0636383	0.0310072	0.0205124	0.0283083	0.0255105	0.0109523	0.0454052	0.0188389	0.0237956	0.037886	0.0256259	0.0360033	0.034795	0.0269111	0.0380018	0.0441421	0.0454329	0.0436317	0.0409512	0.0408443	0.0498033	0.0320434	0.0321741	0.0346637	0.058174	0.044614	0.0249061	0.0502086	0.0378381	0.0392098	0.014618	0.0382781	0.0350577	0.0374371	0.027166	0.0613235
TTC3	0.707313	0.625774	0.506719	0.527343	0.490778	0.542242	0.634083	0.593236	0.545469	0.516502	0.453516	0.560586	0.611053	0.453488	0.578213	0.499032	0.560035	0.522981	0.468325	0.532375	0.482415	0.561423	0.580253	0.554291	0.556911	0.652549	0.54241	0.496752	0.504746	0.550218	0.582525	0.544644	0.483106	0.567835	0.489847	0.703799	0.576835	0.524907	0.589843	0.585288	0.484265	0.533774	0.444876	0.54458	0.599345	0.539782	0.640618	0.756408
VPS26C	0.0484723	0.0418109	0.0781481	0.0312632	0.0477345	0.0474489	0.103544	0.0701632	0.0913293	0.0811213	0.10364	0.0544944	0.0326723	0.093317	0.0649559	0.0707748	0.0732019	0.0403195	0.0665411	0.0496229	0.0673192	0.0941597	0.0728617	0.101749	0.0653543	0.0460408	0.0584756	0.0475775	0.0404115	0.0468892	0.071261	0.0854695	0.0809661	0.0790545	0.0514921	0.0463928	0.123257	0.0923988	0.0470478	0.0730317	0.0928638	0.0765632	0.0490095	0.0624855	0.0504237	0.0935827	0.0788121	0.153425
DYRK1A	0.256299	0.255976	0.293468	0.320259	0.313328	0.280639	0.379065	0.325597	0.325739	0.349894	0.367216	0.258293	0.281957	0.288271	0.258738	0.2977	0.267239	0.239973	0.282401	0.283802	0.284737	0.34788	0.237618	0.342513	0.328477	0.254162	0.292878	0.312959	0.318366	0.323788	0.297579	0.323527	0.314071	0.351295	0.260992	0.273517	0.363525	0.298161	0.235072	0.284463	0.293037	0.352638	0.260819	0.250947	0.285391	0.342273	0.346508	0.504808
KCNJ6	0.0344605	0.0566761	0.0329186	0.04727	0.0553676	0.0354461	0.0594061	0.0503641	0.0481691	0.0320197	0.0284287	0.0311217	0.0516512	0.0550393	0.0485362	0.0236684	0.0396781	0.0361295	0.0282166	0.0405955	0.0368199	0.0269664	0.0543931	0.0347888	0.0346348	0.0478002	0.0465669	0.0593682	0.0489216	0.0423675	0.0556817	0.0437499	0.058448	0.0304192	0.0508433	0.0310495	0.0190006	0.040741	0.0428713	0.0240792	0.0359395	0.0229667	0.0366138	0.053145	0.0417713	0.0248088	0.0389363	0.0336266
KCNJ15	0.00138128	0.000412975	0.000830696	0.000921533	0.000808489	0	0	0.000151233	0.000973756	0	0.000250534	0	0	0	0.000325889	0.00113738	0	0	0.000551419	0	0	0.000359267	0.000183157	0.00150801	0.000741838	0.000950173	0	0	0.0004037	0	0.000716839	0.000823947	0	0.0012391	0	0.000952946	0	0.000725675	0	0	0	0	0	0	0	0.000717369	0.00105967	0.000574838
ERG	0.00163652	0.0033419	0.00581608	0.00502908	0.00565341	0.00485278	0	0.00332136	0.00259718	0.00219493	0.00208774	0.004044	0	0.00881998	0.00408596	0.00683014	0	0.0130354	0.00210737	0.00133184	0.00323587	0.00308005	0.00243687	0.00285194	0.00350385	0.000750624	0.0133008	0.00456559	0.00568169	0.00733836	0.00181272	0.00442827	0.00152344	0.00157015	0.00173024	0.00219001	0	0.0032505	0	0.000578767	0.00318635	0.00255572	0.00456509	0	0.00107442	0.00438188	0.0039902	0.00229991
ETS2	0.0232555	0.0294245	0.0212537	0.0220267	0.0327747	0.037391	0.0323268	0.0311471	0.03753	0.0118727	0.0137347	0.0134192	0.0161779	0.0209501	0.0242162	0.0163699	0.0315059	0.018147	0.0110299	0.022648	0.0151228	0.0121114	0.0222873	0.0158784	0.0177519	0.0252314	0.0176328	0.0345305	0.0308338	0.0239149	0.0351469	0.0223258	0.0351017	0.0131308	0.0235178	0.0155074	0.0220276	0.0211801	0.0240141	0.0213179	0.0262282	0.00522162	0.0118351	0.018242	0.0233366	0.0126748	0.0127278	0.0121716
PSMG1	0.0173809	0.010371	0.013441	0.0128345	0.0137709	0.0145983	0.00462968	0.0116894	0.00945704	0.00673652	0.0104055	0.00420483	0.00264366	0.0129866	0.0101704	0.0139222	0.0203463	0	0.00999389	0.01136	0.0118935	0.0109155	0.00704088	0.00841133	0.00931994	0.00859973	0.0138953	0.0147047	0.0100638	0.0134658	0.0144879	0.0150624	0.0141399	0.00676118	0.00856495	0.011597	0.00922014	0.0100491	0.00568162	0.00476563	0.0101389	0.00699356	0.00798291	0.00590406	0.0075624	0.0121648	0.00817161	0.0168985
BRWD1	0.433471	0.384198	0.378832	0.351834	0.346691	0.382603	0.391732	0.395823	0.35829	0.400544	0.432638	0.411056	0.442756	0.348098	0.326759	0.339217	0.407917	0.233324	0.386473	0.36037	0.354666	0.42498	0.395602	0.365081	0.441181	0.447097	0.407049	0.398789	0.38181	0.365138	0.382632	0.404988	0.391724	0.394841	0.450282	0.378661	0.400865	0.396264	0.363149	0.471044	0.369843	0.374811	0.390963	0.360114	0.372969	0.417393	0.390438	0.518134
HMGN1	0.094434	0.068136	0.0890002	0.141816	0.109544	0.0832888	0.0683013	0.0991358	0.116854	0.0962036	0.102762	0.0929564	0.0964386	0.128898	0.0929256	0.115626	0.0693681	0.106812	0.124998	0.107571	0.109941	0.118505	0.0668756	0.137378	0.0855123	0.0792135	0.0877332	0.0593101	0.100066	0.125224	0.0790263	0.0942159	0.102081	0.146603	0.0638898	0.0707142	0.0620659	0.10331	0.0233972	0.114646	0.0694274	0.0811026	0.101705	0.0767932	0.0516206	0.105337	0.0823653	0.164855
LCA5L	0.00216418	0.00213777	0.00370557	0.00710658	0.00547631	0.00331348	0.00420011	0.00395193	0.00726606	0.00296807	0.00491139	0.00175287	0	0.0039005	0.00278188	0.0071439	0	0.00882269	0.00524562	0.00191599	0.00111163	0.0108379	0.00288679	0.0115245	0.00118349	0.000658217	0.00514415	0.00634116	0.00655171	0.00288146	0.00865714	0.00991174	0.00294094	0.00523053	0.000810949	0.00222206	0.0118187	0.00319503	0	0.00230086	0.00644167	0.00184208	0.0105357	0.0022958	0.00170675	0.00830736	0.00617923	0.00825662
SH3BGR	0.040392	0.0297827	0.038221	0.0367677	0.0389948	0.0276743	0.112674	0.0419002	0.0404072	0.0309506	0.0604466	0.0469158	0.0548046	0.0363038	0.0227181	0.0370677	0	0.0477579	0.0437634	0.0359109	0.0322845	0.0587825	0.0232511	0.036323	0.0366265	0.030094	0.0324829	0.0310048	0.0432393	0.0254908	0.0464465	0.0412155	0.0366493	0.0485959	0.0595067	0.0330314	0.00801535	0.0324856	0.0337696	0.026027	0.018641	0.0857032	0.0437052	0.0363927	0.0404644	0.038271	0.0328442	0.111333
B3GALT5	0.00151648	0.00616728	0.00553742	0.00525792	0.0111848	0.00543851	0.0027769	0.00834312	0.00404327	0.000880078	0.00532717	0.00955354	0.0161206	0.00617083	0.00740145	0.00889474	0.0187799	0.00763148	0.00398522	0.00268429	0.0055489	0.00756084	0.0103768	0.00875125	0.00530844	0.00228406	0.00403285	0.00660481	0.00644823	0.00921492	0.00679432	0.00554715	0.00354327	0.00381174	0.0069401	0.00332626	0	0.00857778	0	0.00315968	0.00386152	0.00901924	0	0.00417333	0.00758339	0.00631554	0.00466478	0.0255036
IGSF5	0.00155153	0.000890695	0.002174	0.000667413	0.000631936	0.00149974	0	0.00130861	0.00283554	0.00116792	0.00110605	0	0	0	0.00127999	0	0	0	0.000781566	0	0	0.00154124	0.000815698	0.000428321	0.000310873	0.000847685	0.006575	0	0.0019885	0.000759128	0.000683914	0	0.000416351	0	0.000372889	0.000859344	0	0.000816952	0	0.00304887	0	0.00118681	0	0.00129186	0.000733949	0.000197792	0.00114684	0.0060206
PCP4	0.0242138	0.0237732	0.0180006	0.0383221	0.0427047	0.0341715	0.0232056	0.0359548	0.0322912	0.0094049	0.0133025	0.0122378	0.0222878	0.0254389	0.0272999	0.0130887	0.0563844	0.0097037	0.0234525	0.0289564	0.017552	0.0157064	0.02593	0.0171516	0.0134133	0.0235776	0.0176816	0.0306372	0.0306495	0.034442	0.0369544	0.0290097	0.0359616	0.0156513	0.0209167	0.0202446	0.0123916	0.0204189	0.0495043	0.0215212	0.0161037	0.0154042	0.0268321	0.0369917	0.0279242	0.0136494	0.0160592	0.0159007
DSCAM	0.301592	0.285422	0.200702	0.247424	0.304356	0.313257	0.190658	0.243707	0.231448	0.184657	0.16063	0.236675	0.24206	0.1881	0.230009	0.156822	0.221779	0.211502	0.16649	0.224602	0.178665	0.170605	0.341198	0.182862	0.208054	0.295782	0.253482	0.305695	0.329832	0.279177	0.279546	0.247781	0.25618	0.171997	0.27813	0.245256	0.184321	0.170519	0.272777	0.149869	0.174175	0.178378	0.186569	0.241321	0.229804	0.175407	0.217612	0.205954
BACE2	0.00513396	0.0105077	0.0281321	0.0188167	0.0266727	0.00725385	0.230744	0.0290415	0.0763217	0.0144438	0.0502007	0.0255794	0.0176383	0.00827482	0.0205765	0.0223842	0.0193864	0.0262562	0.0240729	0.015942	0.0120304	0.0560908	0.0475031	0.0163055	0.0154128	0.0224105	0.0215158	0.020088	0.0114734	0.0589445	0.0199596	0.0776754	0.0153103	0.0301242	0.0124869	0.0181721	0.0173164	0.0685654	0.0697644	0.153873	0.059344	0.0209067	0.0267863	0.020256	0.00947174	0.0240437	0.0743996	0.135468
FAM3B	0	0.000581502	0.000181422	0	0.000321679	0	0	0.000804733	0.000589631	0	0	0	0	0.00123133	0	0.000781399	0	0	0	0.00116221	0	0.000248504	0.00083277	0.000177915	0	0	0	0	0.000739167	0	0	0.000674815	0.000525919	0	0	0	0	0.000484002	0	0.000617698	0	0	0	0	0	0.00041946	0	0.000972172
MX2	0.00176714	0.00218497	0.0028398	0.00551836	0.00176887	0.000982632	0.00343505	0.00135726	0.00199721	0.000489311	0.00171915	0.00171314	0.00609273	0.00283267	0.00316005	0.00343972	0.00298869	0	0.00256215	0.00099223	0.00349407	0.00113333	0.00203519	0.00246086	0.0013149	0.0019817	0	0.00377931	0.00235754	0.00281538	0.000715542	0.0020209	0.00207352	0.00154997	0.00401142	0.000940568	0	0.00203542	0	0.00102784	0.0017982	0.00283825	0	0.000707938	0.000913542	0.00232315	0.0016966	0.00140117
MX1	0.00303543	0.00671449	0.00758081	0.00610097	0.00750133	0.00765244	0.0159705	0.00797558	0.0126146	0.00281939	0.00183728	0.00675678	0.00288731	0.00269755	0.00667031	0.00453016	0.00287001	0.0103436	0.002816	0.00350391	0.00750511	0.00516659	0.00703591	0.00366937	0.00493138	0.00819564	0	0.00789373	0.00683449	0.00590074	0.0125016	0.0128253	0.0102769	0.00863467	0.00550144	0.00692566	0.00879571	0.00483343	0.0138875	0.00310125	0.0042705	0.00300413	0.0037464	0.00301729	0.00381155	0.0039813	0.00883531	0.00415691
TMPRSS2	0.00171567	0.000909293	0.00138066	0.00251226	0.000697461	0.001634	0	0.000438571	0.00250876	0	0.000227881	0	0	0	0.000642892	0	0	0.00436027	0.00069967	0	0.000522677	0.00074803	0.000692454	0.000757959	0.00052289	0.000486691	0	0.00125656	0.00187723	0.00371022	0.000600606	0.00125433	0.00123385	0	0.000311625	0.000746075	0	0.00024462	0	0.000558191	0	0	0.00204354	0	0.00108962	0.00108503	0.00101201	0.000243199
RIPK4	0	0	0	0	0.000327475	0	0	0	0	0	0	0.000395655	0	0	0	0	0	0	0	0	0	0	0	0	0	0	0	0	0.000139228	0	0	0	0	0	0	0	0	0	0	0	0	0	0	0	0	0.000193392	0	0
PRDM15	0.015734	0.0262325	0.0277468	0.017261	0.0151711	0.0101473	0.0218767	0.0258639	0.0284672	0.0286283	0.0336619	0.0246212	0.037225	0.0329646	0.0352136	0.0188345	0.0200495	0.0166661	0.0215474	0.0241655	0.0195645	0.0344802	0.0350616	0.037838	0.0217287	0.0205425	0.021037	0.0178834	0.0162007	0.0221836	0.0345473	0.0321068	0.0344003	0.0311012	0.0207198	0.0294328	0.0581344	0.0379366	0.0335114	0.0332198	0.0310465	0.0387572	0.0287951	0.00951257	0.0337111	0.0322951	0.0332966	0.0341447
C2CD2	0.0234391	0.0249938	0.0234347	0.0229111	0.0428641	0.019946	0.0208493	0.0437057	0.0333122	0.0264149	0.0119563	0.0297537	0.0185367	0.0116307	0.0290765	0.0302274	0.0338262	0.017972	0.0244735	0.0159153	0.0139884	0.0388217	0.0372297	0.0260971	0.0114212	0.046062	0.0115698	0.0366171	0.0284986	0.028903	0.0293022	0.0352571	0.0276382	0.0170855	0.0285513	0.0183636	0.0372149	0.0599589	0	0.0594507	0.0310849	0.00292253	0.0203331	0.0149673	0.0461823	0.0285346	0.0837203	0.0753442
ZBTB21	0.0223135	0.0236847	0.0247025	0.016584	0.0153715	0.0227228	0.0565355	0.0248311	0.0198339	0.0209326	0.0250299	0.0206874	0.0250034	0.0187545	0.0174926	0.019335	0.0388849	0.00893774	0.0241963	0.0118017	0.0122404	0.0240131	0.0225832	0.0193591	0.0160504	0.0238082	0.0259521	0.025469	0.0210439	0.0262989	0.0229853	0.0192212	0.0159584	0.0178076	0.0169715	0.013584	0.0197162	0.0153407	0.0346448	0.0270012	0.0163493	0.0302991	0.0105949	0.0286404	0.0166264	0.0202269	0.016242	0.0678956
UMODL1	0.00122903	0.000622356	0.000830114	0.000906259	0.00088608	0.000335461	0.00434004	0.000294006	0.000576075	0	0.000299871	0	0	0	0	0.000829984	0	0	0	0	0.000506111	0.000862347	0.000913657	0.000242088	0.000506602	0.00349923	0	0	0.00130104	0	0.000804257	0.00057787	0.000605226	0	0.00136562	0.00142516	0	0	0	0	0	0.000999429	0	0	0.00120296	0.00120049	0.000708924	0.000891137
ABCG1	0.17402	0.185328	0.197047	0.154602	0.126768	0.138013	0.364012	0.199813	0.212274	0.247334	0.258878	0.233999	0.250999	0.335127	0.209762	0.238633	0.167046	0.244662	0.161155	0.166784	0.209322	0.168391	0.186666	0.232054	0.163287	0.140006	0.247185	0.112151	0.126871	0.173425	0.235906	0.116354	0.265015	0.269738	0.16837	0.1293	0.178353	0.200116	0.099896	0.17237	0.220401	0.338447	0.184499	0.185002	0.133822	0.212977	0.261128	0.15727
TMPRSS3	0	0.000257251	0	0	0	0.000969017	0	0.000158964	0	0	0.000256462	0	0	0	0	0	0	0	0.000234267	0	0.000724121	0.000113054	0.000487669	0	0.00101255	0	0	0	0	0.000741035	0	0.000674605	0.000300862	0.00167251	0.000432224	0	0.00371383	0.000453616	0	0	0	0	0	0	0	0.000192323	0	0.000251136
UBASH3A	0.00120949	0.000586424	0.000170391	0	0.000380813	0.00201166	0	0	0	0	0.000360098	0	0	0	0	0	0	0	0	0	0	0	0.000249664	0.000207175	0.00101232	0.000675129	0	0	0.000252023	0.00166023	0	0	0.000379587	0	0	0	0	0.000283634	0	0	0	0	0	0	0	0	0	0
RSPH1	0.00818169	0.00752916	0.00322016	0.010794	0.0101698	0.00909603	0.00873614	0.0106168	0.0104764	0.0038408	0.00217725	0.00285557	0	0.00704546	0.00706072	0.00232283	0.0141552	0.01643	0.00616564	0.00669837	0.00216715	0.00371839	0.00618636	0.0039911	0.00797864	0.0065137	0.00833143	0.00646279	0.00840563	0.00834833	0.0110219	0.00666126	0.00882634	0.00518128	0.00342429	0.00412534	0	0.00405707	0.0115567	0.00475235	0	0.00695314	0.00790386	0.00486113	0.00247594	0.00342711	0.00562897	0.00408434
SLC37A1	0.00838814	0.00804365	0.00719616	0.0106461	0.0129408	0.0116965	0.0204552	0.00956144	0.00929108	0.00844671	0.00284489	0.00750549	0.00602232	0.00104091	0.00748616	0.00447012	0	0.0174335	0.00513072	0.00397437	0.00344598	0.0103452	0.00950123	0.00737064	0.00715916	0.0109734	0.0104666	0.00893047	0.00807097	0.00782282	0.0112241	0.0118129	0.0108878	0.00356262	0.0118498	0.00784714	0	0.00526013	0.00759825	0.00555942	0.00606931	0.00420358	0.00587169	0.00676768	0.0068628	0.00496969	0.00522361	0.0163667
PDE9A	0.0425032	0.0300894	0.0614905	0.0253182	0.0278356	0.0242565	0.0284547	0.0419172	0.0262812	0.0353569	0.02582	0.0584536	0.00616158	0.017649	0.0454091	0.0204955	0.0345086	0.0340425	0.0359932	0.0383509	0.0463652	0.089015	0.0246043	0.0357592	0.0164496	0.0428175	0.0688171	0.0278748	0.0493254	0.0197082	0.0255485	0.0926728	0.0433686	0.0260781	0.0575988	0.0630287	0.0942362	0.0593203	0.0393909	0.1219	0.0362684	0.0420485	0.0829879	0.0347825	0.0515451	0.0997254	0.065626	0.0489785
WDR4	0.0205073	0.0235044	0.0255222	0.0110181	0.0185776	0.0188836	0.0147809	0.0276879	0.0308268	0.0227108	0.0202685	0.0222776	0.01738	0.0332279	0.0229792	0.0186897	0.0345825	0.00933836	0.0181691	0.0233434	0.0191905	0.0318246	0.0279941	0.0208502	0.0167356	0.0133097	0.0112899	0.0126792	0.0211478	0.0203354	0.0204501	0.0250753	0.0250361	0.0140542	0.0191351	0.0239744	0.0163969	0.0198098	0.0221956	0.0314607	0.0219528	0.0213235	0.0250539	0.016619	0.0127031	0.0201781	0.0207821	0.0413439
NDUFV3	0.0719572	0.0650693	0.0883371	0.0738155	0.0669507	0.056208	0.0678775	0.0828082	0.0795607	0.0906124	0.0718465	0.0699058	0.0836242	0.080378	0.0859739	0.0667855	0.0630754	0.0375486	0.0889713	0.0733498	0.0698994	0.0857179	0.0922218	0.0907775	0.0631898	0.0546304	0.0724825	0.0683484	0.0678258	0.0729937	0.0890036	0.0851661	0.0910495	0.101124	0.0490683	0.0808051	0.109898	0.0965687	0.062673	0.0831832	0.0831862	0.078134	0.0653895	0.0695447	0.0647853	0.0863794	0.0898783	0.141837
PKNOX1	0.0922716	0.0913857	0.139823	0.0833211	0.0771822	0.0807265	0.168451	0.123454	0.156254	0.141752	0.146585	0.120032	0.136949	0.0973306	0.141586	0.114723	0.129189	0.104572	0.10738	0.122387	0.106224	0.132592	0.138681	0.135611	0.094964	0.0848549	0.063248	0.0910101	0.0753971	0.103415	0.1653	0.123232	0.142662	0.18298	0.117407	0.134861	0.227836	0.162994	0.107828	0.0938391	0.150538	0.10272	0.0853021	0.101799	0.101362	0.125866	0.174269	0.169081
CBS	0.00130014	0.000783678	0.000330368	0.00136781	0	0	0.00433426	0.00141946	0	0.000371311	0.000383775	0	0	0.00144541	0.000255473	0.00115114	0	0.00470953	0.000743411	0.000734615	0.0010226	0.0010594	0.000210269	0.00121944	0	0	0	0	0	0.000781281	0.00141112	0.00223975	0.000680805	0	0.000989471	0.00137385	0.00667802	0.00123113	0	0	0	0	0	0	0.00217429	0.00128014	0.000652327	0.00182096
U2AF1	0.0096711	0.00727394	0.0115257	0.0129973	0.0123087	0	0.0128437	0.0154355	0.0280415	0.0156138	0.0247237	0.00266233	0.00835429	0.0101792	0.009231	0.0112063	0.00952815	0.0263271	0.012333	0.0109745	0.0229681	0.0168073	0.0104937	0.0327266	0.00668853	0.000997458	0.0153146	0.0080918	0.00768154	0.00290038	0.0189496	0.0234125	0.0123992	0.0142684	0.0093276	0.0207965	0.0140164	0.00108035	0.0188502	0.0153921	0.0290476	0.00863435	0	0.00886489	0.0100189	0.0266087	0.00918099	0.0400664
SIK1	0	0	0.000736281	0	0	0	0	0.000364188	0	0	0	0	0	0	0.000219676	0	0	0	0	0	0	0.000221213	0.000704039	0	0.0011201	0	0	0.000993279	0	0	0	0.000400248	0	0	0	0	0	0	0	0	0	0	0	0	0	0	0	0.000217222
HSF2BP	0.00108327	0.0117983	0.0131711	0.0182873	0.00960045	0.00692868	0	0.0115396	0.014517	0.00843928	0.018628	0.0109222	0.0112181	0.0145947	0.0151386	0.00970829	0.00574532	0.0107661	0.0140757	0.0217245	0.0151091	0.0109589	0.0100191	0.0154324	0.00772788	0.0125766	0.00833752	0.00620866	0.0121635	0.00956868	0.00822667	0.0128548	0.0096255	0.0143633	0.00745665	0.0174312	0	0.00692023	0	0.0128456	0.0128262	0.00529357	0.0153885	0.00453596	0.00485655	0.00795912	0.0114214	0.0222819
RRP1B	0.0329168	0.0536247	0.0717709	0.069715	0.0399965	0.0367067	0.0938427	0.0631122	0.0733761	0.0609927	0.0668085	0.0519897	0.0429102	0.0690898	0.0656906	0.0510296	0.0521097	0.0519511	0.0490023	0.0591318	0.0549162	0.0778109	0.0596603	0.0796162	0.056523	0.0336231	0.0676017	0.0377941	0.0429066	0.0478382	0.0629956	0.0698173	0.0615604	0.0821197	0.0450816	0.0627325	0.0746091	0.064907	0.0691638	0.0688372	0.0726874	0.0717931	0.0640235	0.0647301	0.0417059	0.0848823	0.0649986	0.12
PDXK	0.0634857	0.0568422	0.0610612	0.0373159	0.0571615	0.0615884	0.194438	0.0738186	0.0759778	0.0468597	0.0476107	0.0400204	0.0729481	0.0587222	0.058287	0.0424144	0.123577	0.029497	0.0397055	0.055339	0.04557	0.0832672	0.0605359	0.0575847	0.0580263	0.0636	0.0570233	0.0540231	0.0641191	0.0497174	0.0909303	0.0791076	0.0822358	0.0627286	0.062401	0.0351805	0.164556	0.0646233	0.116632	0.113042	0.0560853	0.065316	0.0732883	0.0856053	0.0725475	0.0465444	0.0683479	0.229193
CSTB	0.0233545	0.0372797	0.0561593	0.050337	0.041977	0.0332689	0.0866448	0.0594573	0.0621269	0.0281123	0.0370044	0.0192698	0.0561232	0.070833	0.0435317	0.0468692	0.0320002	0.0440846	0.0538113	0.0418711	0.0425186	0.0487909	0.0285964	0.0492913	0.0373789	0.0235848	0.0381686	0.0452314	0.064719	0.0330913	0.0602025	0.070436	0.0535621	0.0441096	0.0233499	0.0379648	0.0413413	0.0478657	0.0349179	0.0310892	0.030584	0.0428239	0.066437	0.033422	0.0408363	0.0463662	0.0318698	0.0403146
RRP1	0.032581	0.0353872	0.0336246	0.0209583	0.0228154	0.0241652	0.0782615	0.0423198	0.0413361	0.0199769	0.031831	0.0293549	0.0353279	0.0417185	0.0438811	0.0291081	0.0479924	0.0356663	0.0328965	0.0393652	0.041163	0.0422609	0.0261937	0.0350547	0.0300902	0.0323596	0.0188796	0.0250917	0.0215317	0.0186009	0.0376703	0.0408923	0.044372	0.0231081	0.0222502	0.0288041	0.115203	0.0477145	0.0270298	0.0419996	0.03187	0.0297657	0.0131186	0.0361194	0.0349313	0.0422991	0.0383955	0.0283244
AGPAT3	0.0762553	0.0959876	0.110462	0.0772529	0.0755868	0.057934	0.0951412	0.114431	0.140426	0.0996107	0.119057	0.102262	0.164741	0.131691	0.121287	0.108532	0.0720526	0.0665972	0.106329	0.102676	0.104307	0.16957	0.105524	0.13885	0.0880537	0.0662822	0.0631007	0.0725564	0.0834282	0.0734729	0.107833	0.132086	0.123331	0.0922286	0.092478	0.13013	0.123434	0.104679	0.0965938	0.103962	0.113117	0.131829	0.122755	0.0519266	0.0791461	0.138076	0.154098	0.102334
TRAPPC10	0.212818	0.30861	0.421508	0.272149	0.241999	0.226302	0.243009	0.346777	0.35406	0.363604	0.323394	0.294519	0.354944	0.344374	0.319997	0.353897	0.220919	0.341223	0.342047	0.284477	0.316734	0.447029	0.312239	0.412774	0.326337	0.296541	0.358204	0.22083	0.249401	0.269497	0.252801	0.364071	0.315356	0.316787	0.273203	0.35205	0.356846	0.396232	0.205073	0.381779	0.352156	0.275402	0.260998	0.206885	0.272301	0.454989	0.405788	0.349195
PWP2	0.00303464	0.0086265	0.000546498	0.00386752	0.00375334	0.00395384	0	0.00370072	0	0	0	0	0	0	0.000249905	0.0104387	0.00246678	0	0.0063503	0.00232108	0.00437417	0.000240013	0.00974683	0.000158845	0.00516151	0.00551645	0	0.00955814	0.0069982	0.0037352	0.000233559	0.000398888	0.000538672	0	0	0.00346044	0	0.000179258	0.00513282	0.0127589	0	0.00834088	0	0	0	0.0141832	0	0.0123426
GATD3A	0.0282254	0.0206517	0.00689392	0.0139287	0.0139159	0.0112821	0.00882461	0.00772438	0.00435124	0.00234792	0.00371798	0.00490667	0.00702864	0.00583478	0.00639383	0.0129803	0.00308184	0.00672119	0.0168076	0.0105458	0.0177096	0.0191691	0.00841162	0.00882836	0.017283	0.0130184	0.0102504	0.0100792	0.02988	0.0171055	0.00235534	0.027989	0.00540502	0.000556129	0.00724958	0.0189789	0	0.00454346	0	0.0290635	0	0.0164761	0.00879228	0.00204418	0.00140342	0.026959	0.00491926	0.0168819
ICOSLG	0.0203632	0.0152872	0.0224944	0.0152412	0.0124884	0.00682464	0.00586075	0.0166676	0.0206412	0.00837945	0.0233219	0.0193863	0.0239768	0.00841483	0.018675	0.0137567	0	0.013726	0.0116664	0.0185015	0.0151724	0.0269144	0.00752068	0.016404	0.0203514	0.0121043	0.0292112	0.00665955	0.0170472	0.00959619	0.00687497	0.0223744	0.0177169	0.0102068	0.0223519	0.0104468	0.00830675	0.0132389	0.0194512	0.0168328	0.0199609	0.0245791	0.0259804	0.0110366	0.00776397	0.0274004	0.0104063	0.0133546
DNMT3L	0.000877485	0.000158064	0.000702486	0	0.00115666	0.000900246	0	0.000456461	0	0.000861867	0.000245945	0	0	0	0.000928549	0	0	0	0.000482766	0.000920512	0.000648651	0.000238643	0	0.000170816	0.000852224	0	0	0	0.000723507	0	0	0.000601985	0.00039892	0.000702536	0	0	0	0.000462791	0	0	0	0	0	0	0	0.000601041	0	0.00150478
AIRE	0	0.000556593	0.000612201	0	0.00079545	0.0013248	0.00432275	0.000952741	0.00185526	0	0.000349542	0	0	0.00222287	0.000908711	0.00286535	0	0	0.00050438	0.0012202	0.000677016	0.00130884	0.000995466	0.000470196	0.00046735	0.00460319	0	0	0.000814643	0.000485659	0.00114446	0.00415113	0.00262125	0	0.0002143	0.000567951	0	0.000244171	0	0.000524375	0	0.000825913	0.00329616	0	0	0.00175464	0	0.000616857
PFKL	0.0976619	0.112935	0.118289	0.0722795	0.0998727	0.0997568	0.110465	0.156943	0.150912	0.0795652	0.0957505	0.0965842	0.112925	0.0893156	0.172165	0.0590179	0.0603584	0.0999612	0.13914	0.131739	0.0815641	0.138601	0.0905355	0.139285	0.0941436	0.107323	0.0990946	0.0637524	0.0762306	0.059642	0.121406	0.136777	0.119194	0.0584646	0.0810203	0.124515	0.086553	0.0789614	0.035125	0.0577275	0.0718251	0.0981488	0.1231	0.0934648	0.112384	0.137958	0.0977035	0.0676215
TRPM2	0.0207366	0.0250088	0.0146887	0.0139277	0.0185974	0.0265133	0.0151316	0.0254148	0.0289007	0.017323	0.0107242	0.0150271	0.0181569	0.0176813	0.0227407	0.0132365	0.0138364	0.0270311	0.0109145	0.0141168	0.0128688	0.0125443	0.031302	0.015227	0.0155944	0.0272988	0.0285041	0.0171199	0.0171441	0.0211817	0.0276373	0.0251944	0.0296058	0.011749	0.0211003	0.0222212	0.0107489	0.0138592	0	0.0117193	0.0209997	0.0138807	0.0104516	0.0150424	0.0158467	0.0141553	0.0155435	0.0199169
LRRC3	0	0.000168103	0	0	0	0	0	0	0.000964582	0.000652146	0.000205772	0.000819891	0	0	0.00118993	0	0	0	0.000154329	0	0.000766028	0.000247298	0	0.000273565	0.000226521	0	0	0	0.000491205	0	0	0	0.000479616	0	0	0	0	0.000193666	0	0	0	0	0	0	0.000445995	0.000650558	0	0
TSPEAR	0.00247291	0.00206319	0.00780366	0.00298193	0.000863421	0	0	0.000927505	0.00752893	0.00281364	0.00188418	0.000693328	0.00362595	0.00886645	0.00420503	0.00129171	0	0	0.000717146	0.00323539	0.00327516	0.0088108	0.00322034	0.00292479	0.00130401	0.00273841	0.0150206	0	0.00434859	0.00189107	0.000584059	0.00677907	0.00337417	0.000764565	0	0.00225365	0.00314321	0.00302594	0	0.00214753	0	0.00110851	0	0	0.00226805	0.00546793	0.0015418	0.00497131
KRTAP10-4	0.000666828	0.000373072	0.00041826	0.00104687	0.000257142	0	0	0.000160714	0	0.000175916	0	0	0	0	0	0	0	0	0	0	0	0.000349065	0	0.000307921	0	0	0	0	0.000435977	0	0.000875747	0	0.000118215	0	0.000478329	0.00149342	0	0	0	0.000855861	0	0	0	0	0	0.000679533	0.00111175	0.000273868
UBE2G2	0.0994162	0.103506	0.130623	0.0959847	0.0954719	0.114591	0.18009	0.136032	0.139825	0.149186	0.158016	0.134919	0.159997	0.126479	0.108216	0.132328	0.15439	0.0857289	0.125867	0.103761	0.10101	0.14647	0.128126	0.138898	0.117334	0.129037	0.140159	0.130111	0.0851285	0.125491	0.189669	0.115286	0.151921	0.169676	0.0968278	0.108935	0.159697	0.17383	0.110804	0.163722	0.121803	0.10498	0.0693247	0.146083	0.153946	0.132977	0.143192	0.239893
SUMO3	0.0311808	0.0333287	0.0316555	0.0305203	0.0373031	0.0441557	0.0394691	0.0458436	0.0371616	0.0169661	0.0229953	0.0213688	0.0175452	0.0427243	0.0280493	0.0152219	0.0103506	0.015299	0.0335998	0.0301938	0.030157	0.0205595	0.0264603	0.0179456	0.0227399	0.0353766	0.0320696	0.0429448	0.0391094	0.0355822	0.0420809	0.0428085	0.0476947	0.0194876	0.0213974	0.0197549	0.0342249	0.0237171	0.075259	0.0167982	0.0149369	0.0203091	0.0290634	0.0217002	0.0422643	0.0191144	0.017755	0.0263769
PTTG1IP	0.0463971	0.0504188	0.0903471	0.0695383	0.0599906	0.0497279	0.0699161	0.0698136	0.0607865	0.0529463	0.0600962	0.0398714	0.0959342	0.0585647	0.0559515	0.0730705	0.0425457	0.0487442	0.0799825	0.0588642	0.0676087	0.0846654	0.0347037	0.0769871	0.0594305	0.0392056	0.0646812	0.0547393	0.0640536	0.0494984	0.0610029	0.0775773	0.0658062	0.0781978	0.0260473	0.03872	0.0790659	0.0739477	0.0375622	0.0655517	0.0520391	0.0726897	0.0511935	0.0196655	0.0470539	0.116097	0.0782315	0.0897529
ITGB2	0	0.00149053	0.000655129	0	0.00195598	0.0016602	0.00798547	0.00439484	0.00670207	0.00162933	0.000200614	0.000932766	0.00311913	0.00169845	0.00263231	0.000932454	0	0	0.00142066	0.00388671	0.00167187	0.00133087	0.00153823	0.00239542	0	0	0	0.00335407	0.00304955	0.00514599	0.00357897	0.00407683	0.00419692	0.000668234	0.000709147	0	0.00533341	0.00100634	0.00594235	0.00108391	0.00280777	0.00340655	0.00244476	0	0.00109813	0.000668507	0.0034608	0.00392408
FAM207A	0.00707968	0.00609635	0.00815122	0.0044564	0.00536833	0.0083808	0.00634244	0.0104359	0.00875865	0.00807298	0.00783102	0.00651697	0.0108129	0.00802976	0.00486602	0.00498292	0.00874251	0.00416836	0.00901885	0.00483844	0.00985694	0.00860013	0.00728772	0.0113587	0.00315331	0.00691022	0.00383596	0.00747022	0.00826337	0.00761117	0.00775668	0.0102331	0.0101087	0.00811768	0.00367006	0.00930647	0.00302637	0.00809043	0.0252851	0.00576794	0.00269487	0.00390357	0.00988688	0.00989085	0.00790014	0.00922797	0.00590049	0.0153387
ADARB1	0.0126747	0.0248974	0.0242578	0.0288166	0.03033	0.0231416	0.0338903	0.0273847	0.0268105	0.0230942	0.0148772	0.0176423	0.0275696	0.0239611	0.0231079	0.0151817	0.0262059	0.0297261	0.0209068	0.0226576	0.0217114	0.0190149	0.0284501	0.0181976	0.0177092	0.0259324	0.0263068	0.0342251	0.0239488	0.0293558	0.0291396	0.0177795	0.0324833	0.02744	0.0172675	0.0212805	0.0283279	0.0267013	0.0787735	0.017134	0.0126629	0.027648	0.0292064	0.0149016	0.0188454	0.0218229	0.0239197	0.0733542
POFUT2	0.0152463	0.0202775	0.0252991	0.0202148	0.0206494	0.0203234	0.0100541	0.023191	0.0238121	0.0166331	0.0161133	0.0155667	0.0300764	0.0323068	0.037867	0.028813	0.0206841	0.00980195	0.0212474	0.0220106	0.0229081	0.0216969	0.0196603	0.0284503	0.0134865	0.0150557	0.00712596	0.0134676	0.0158789	0.0169669	0.0251638	0.0360639	0.0221448	0.0151124	0.0109028	0.02638	0.0159094	0.0245637	0.041503	0.0252232	0.0160532	0.0101066	0.0170553	0.00664602	0.0113287	0.0205736	0.0202532	0.0451983
COL18A1	0.0125629	0.0279723	0.0246475	0.0387533	0.0596869	0.00735172	0.0719753	0.0942112	0.0341763	0.0586338	0.00945554	0.043456	0.0491685	0.0197464	0.1288	0.0145167	0.021205	0.0676543	0.0519753	0.017177	0.0689244	0.056301	0.0366568	0.0474226	0.00975745	0.0057264	0.0136401	0.0174994	0.0530612	0.0326295	0.0177689	0.157098	0.0205597	0.0121808	0.0133584	0.0779728	0.00355167	0.0749488	0.0531008	0.0879384	0.0329475	0.00414701	0.148266	0.0460722	0.0236855	0.0418217	0.271932	0.0996751
SLC19A1	0.00652585	0.00644764	0.00494128	0.00778146	0.00644035	0.00357928	0.022845	0.0104485	0.00360613	0.00821764	0.00440412	0.00380867	0	0.00599449	0.00679325	0.00620588	0.00576292	0.00997432	0.00420332	0.00353428	0.00288207	0.00425963	0.00719147	0.00460866	0.00452488	0.00627592	0.0135799	0.00876889	0.00408846	0.00338572	0.0126988	0.013201	0.00737767	0.00290121	0.00232138	0.00442754	0.0066216	0.00332995	0	0.012524	0.00393638	0.000935349	0	0.00510757	0.00283328	0.00420256	0.00407124	0.0102406
PCBP3	0.0699144	0.0466312	0.0530779	0.0570488	0.0540396	0.08637	0.0279956	0.0378728	0.0754571	0.0606422	0.102759	0.0732628	0.0759612	0.0482484	0.0962292	0.0765814	0.0533576	0.098267	0.053097	0.0562955	0.054359	0.0598039	0.0756642	0.10108	0.0675743	0.0445362	0.0402776	0.0511615	0.0513603	0.0803844	0.0324139	0.0488719	0.0694531	0.0686954	0.0636636	0.0452743	0.0431591	0.0320149	0.0732292	0.0437602	0.0802992	0.106046	0.0424599	0.0302529	0.0299388	0.0672558	0.129585	0.107415
COL6A1	0.0267709	0.0267139	0.0163948	0.0203194	0.0284285	0.0251056	0.0565521	0.0428687	0.0406786	0.0231974	0.0154811	0.0256856	0.0333969	0.0155331	0.0148942	0.00963209	0.0125306	0.00464427	0.0207645	0.0120468	0.00638644	0.011543	0.0232377	0.010736	0.0203243	0.0246219	0.00437446	0.0233279	0.0194788	0.0295221	0.0588963	0.0355648	0.046076	0.0242228	0.0320183	0.0145498	0.0440324	0.0212346	0.022327	0.0201663	0.00764629	0.0110485	0.0216886	0.0269088	0.0141717	0.0104989	0.0100431	0.0211191
COL6A2	0.00182644	0.000374804	0.000970767	0.00130199	0.00115867	0.00200433	0	0.00110495	0.00209822	0.000469974	0.000183481	0.000286899	0	0.00122606	0.000925483	0.00125889	0	0	0.000551086	0	0.00026224	0.000395557	0	0	0.000615001	0.000632986	0.00437446	0	0.000663124	0.000831503	0.000938026	0.00196426	0.00136229	0	0.000688954	0.000614681	0	0.00135398	0	0.000931271	0	0	0	0.0011565	0.000707599	0.000516286	0	0.00057949
FTCD	0.00730771	0.0356727	0.0574162	0.0166987	0.0285385	0.0192166	0.0179988	0.0378041	0.0161568	0.016506	0.0116209	0.00791366	0.0143571	0.0244187	0.0392201	0.0113785	0.0346184	0.0209852	0.0179961	0.0366863	0.0042937	0.0618467	0.0205442	0.00779485	0.0402669	0.0595567	0.0586149	0.0772569	0.0254365	0.0214556	0.0288769	0.018943	0.0179261	0.0143529	0.015808	0.0263863	0.0636706	0.121479	0.011964	0.0741536	0.0169206	0.00910022	0.0673821	0.0259206	0.029401	0.0381008	0.0178358	0.00854513
SPATC1L	0.0128961	0.0110499	0.0134629	0.0036007	0.0117936	0.00917879	0.00571941	0.0153794	0.00863727	0.00906073	0.0163566	0.0145494	0.0188788	0.0173914	0.016016	0.0067346	0.0033646	0.00383981	0.00871134	0.0150549	0.00865613	0.0126845	0.00903266	0.0083248	0.0119563	0.0206707	0.00333474	0.0140554	0.0105487	0.0100983	0.0123931	0.0144604	0.0106813	0.016509	0.00678214	0.00836914	0.011309	0.0227732	0.0366976	0.0279134	0.00813722	0.0136487	0.00331389	0.0102781	0.00958427	0.00845787	0.0042817	0.00694636
LSS	0.167742	0.302279	0.352336	0.321591	0.361304	0.326859	0.32746	0.300956	0.348338	0.215758	0.331351	0.243848	0.216112	0.317695	0.323273	0.26296	0.26658	0.251353	0.256204	0.293629	0.225826	0.384106	0.192193	0.306759	0.244781	0.169044	0.366511	0.323919	0.314477	0.244158	0.26741	0.527523	0.259787	0.229071	0.265677	0.350301	0.531058	0.554114	0.355049	0.596847	0.383529	0.21597	0.296023	0.16099	0.242041	0.395782	0.295092	0.159853
MCM3AP	0.100107	0.0982313	0.0991492	0.080838	0.07821	0.0791916	0.0970028	0.102109	0.113742	0.0863818	0.1069	0.0942914	0.0701554	0.106143	0.122507	0.1057	0.0478873	0.111541	0.0890251	0.104712	0.0985335	0.126861	0.0930768	0.120957	0.0873093	0.0772371	0.117523	0.064221	0.0786501	0.0939593	0.0942648	0.119743	0.110325	0.0944617	0.0684171	0.114862	0.101902	0.0877614	0.0705312	0.098573	0.103018	0.0905136	0.0951539	0.0865184	0.066678	0.112367	0.117712	0.139643
YBEY	0.0296105	0.027808	0.0383672	0.0382201	0.0421592	0.0157163	0.0112176	0.0351212	0.0312584	0.0365002	0.0453271	0.0387238	0.00968788	0.0350224	0.0411234	0.0345804	0.0143093	0.0247896	0.0421732	0.0307483	0.026732	0.0591523	0.036898	0.0358997	0.0267757	0.0246084	0.049817	0.0279655	0.036923	0.0414271	0.0410057	0.0369379	0.0306076	0.0327462	0.0327602	0.043607	0.0286743	0.0337584	0.0105926	0.0340077	0.0389962	0.0527022	0.0714117	0.0255828	0.0262924	0.0411821	0.0449563	0.0372783
C21orf58	0.0138248	0.017812	0.029042	0.0153386	0.0197612	0.00452407	0.00954209	0.0189666	0.0212678	0.0214633	0.0225791	0.0168404	0.0239023	0.0313902	0.0233509	0.0158523	0.00404195	0.0221913	0.0209541	0.0168819	0.0212159	0.0359153	0.0148176	0.0370253	0.0122685	0.00557325	0.0153597	0.0142577	0.0175949	0.0134408	0.0246965	0.0293494	0.0240031	0.0309386	0.00739546	0.025961	0.0129954	0.017621	0.00753448	0.018851	0.0302109	0.0103111	0.0158852	0.0142229	0.0155779	0.0325083	0.0338965	0.0555277
PCNT	0.078211	0.0868255	0.0866085	0.0617003	0.0612589	0.0562529	0.124641	0.0820351	0.0984985	0.0760205	0.0954277	0.0799695	0.093433	0.0956692	0.111629	0.0611388	0.0620922	0.124524	0.0731603	0.0810097	0.0648615	0.0940227	0.13952	0.101221	0.0698836	0.0914075	0.0805075	0.0651252	0.0527539	0.0579685	0.104953	0.0855916	0.0946099	0.0618033	0.0767355	0.125737	0.146401	0.126046	0.193169	0.101361	0.0724383	0.0811937	0.0556554	0.0714887	0.0794798	0.0928396	0.106938	0.114365
DIP2A	0.223477	0.240091	0.304416	0.292535	0.260658	0.210554	0.263832	0.288788	0.313929	0.289452	0.278442	0.23548	0.347537	0.299099	0.316875	0.302165	0.204377	0.254727	0.257193	0.280383	0.293237	0.413283	0.281152	0.367795	0.263031	0.235956	0.249766	0.238353	0.242288	0.247565	0.237409	0.292251	0.279562	0.294067	0.212856	0.243035	0.253187	0.268728	0.197291	0.331415	0.32105	0.290399	0.255219	0.2568	0.261889	0.318615	0.36363	0.510522
S100B	0.0722838	0.111016	0.233036	0.260071	0.181219	0.127994	0.0929112	0.22251	0.183924	0.191058	0.278471	0.15718	0.227953	0.220323	0.149089	0.246441	0.0487325	0.149788	0.270594	0.149531	0.201595	0.302021	0.103151	0.290629	0.157262	0.128735	0.121016	0.153276	0.208415	0.191322	0.126829	0.239817	0.137361	0.22066	0.111756	0.151355	0.0508447	0.148595	0.0534201	0.150331	0.19752	0.167389	0.25066	0.0835957	0.122964	0.279134	0.203114	0.100095
PRMT2	0.194772	0.22254	0.291682	0.191957	0.216549	0.160053	0.438611	0.256386	0.333845	0.262226	0.276795	0.272472	0.284673	0.234372	0.299989	0.290923	0.145833	0.302723	0.22665	0.253473	0.278444	0.369037	0.211545	0.364925	0.252872	0.198871	0.245058	0.19887	0.262226	0.17642	0.263409	0.34448	0.267849	0.295379	0.136564	0.313825	0.436195	0.334282	0.203545	0.26996	0.342076	0.183791	0.247138	0.227216	0.206849	0.296336	0.36449	0.212419
MT-ND1	0.794147	1.10085	0.713029	0.288003	0.289464	0.506545	0.830395	0.50014	0.68765	0.760985	0.757023	0.863365	0.831238	0.420866	0.44533	0.237312	1.28829	0.391563	0.379374	0.567791	0.25462	0.509488	0.839259	0.40451	0.835152	0.831618	1.25869	0.484576	0.277709	0.429182	1.24146	0.695706	0.907387	1.13258	0.748428	0.867268	0.578658	0.629538	1.75309	0.605905	0.467421	0.898914	0.303659	0.660907	0.634599	0.684138	0.574673	0.511317
MT-ND2	0.960173	1.14644	0.703737	0.38271	0.414246	0.731531	1.14013	0.621606	0.550035	0.979724	0.655028	1.08107	0.663318	0.317029	0.276292	0.175387	1.58315	0.373539	0.666916	0.691002	0.220904	0.411664	0.942785	0.303964	1.08192	1.28297	1.45285	0.586174	0.341729	0.514355	1.52671	0.64698	0.832917	1.18675	0.810604	0.697641	0.780868	0.931992	1.59639	0.887568	0.356513	0.865139	0.232295	1.04804	1.22165	0.633577	0.39544	0.842474
MT-CO1	1.69936	2.02416	1.33137	0.639517	0.686794	1.1474	1.08432	1.13114	1.18817	1.22915	1.24976	1.56037	1.24948	0.948458	0.974282	0.518668	0.902916	0.704676	1.12169	1.28323	0.592512	0.956269	1.05053	0.669665	1.25601	1.81095	1.68743	1.11025	0.786158	1.0145	1.40874	1.24477	1.52885	1.57129	1.22071	1.32719	1.15733	1.47097	1.47686	0.76708	0.853208	1.50967	0.841392	0.783303	1.51295	1.03908	1.02155	0.375836
MT-CO2	1.87333	2.20244	1.5133	0.978988	1.02007	1.48464	1.98735	1.36975	1.24213	1.56453	1.29788	2.00813	1.75246	0.923414	1.01652	0.653068	1.97843	1.03275	1.34794	1.42584	0.711148	0.954409	1.56278	0.790838	1.75824	2.10858	2.39787	1.37764	1.11205	1.31829	2.03911	1.32668	1.69817	2.03889	1.65789	1.56596	1.3004	1.76237	2.77251	1.14998	1.00732	1.73979	0.804144	1.591	1.69989	1.17414	1.02417	0.845847
MT-ATP8	0.0351411	0.0322395	0.0147925	0.0130558	0.00761745	0.0201549	0.0165403	0.0118438	0.0124582	0.0217514	0.0264935	0.0302187	0.00582341	0.00609871	0.00322748	0.00234995	0.00776037	0.0128726	0.0107726	0.0209098	0.00257933	0.00813955	0.0223387	0.00558429	0.0253528	0.0360918	0.048407	0.0136541	0.00734724	0.0129636	0.0402172	0.0129969	0.0121783	0.0342179	0.0299901	0.0108963	0.00624604	0.0106716	0.0174609	0.00607546	0.00132497	0.0103682	0.00260916	0.0199072	0.0242184	0.014789	0.0109441	0.00900735
MT-ATP6	1.70407	1.98218	1.33546	0.908148	0.927945	1.29474	1.52267	1.15562	1.13148	1.4735	1.14709	1.63478	1.26199	0.716859	0.739358	0.527075	1.80084	0.7991	1.06013	1.18181	0.64721	0.834203	1.38971	0.694597	1.55061	1.82166	2.36239	1.08506	0.943005	1.03137	1.84503	1.24322	1.41412	1.83938	1.39753	1.42787	1.03179	1.29129	2.38756	1.13252	0.762237	1.47789	0.66057	1.48216	1.55059	1.04728	0.943724	0.65674
MT-CO3	1.84843	2.03239	1.41313	0.732907	0.829222	1.24221	1.45047	1.23978	1.26584	1.41366	1.28724	1.66154	1.52923	1.04659	1.03265	0.658264	1.55218	0.991955	1.15278	1.34163	0.782304	0.849218	1.38121	0.779386	1.58759	1.97101	2.24375	1.09037	0.810806	0.94101	1.93711	1.31154	1.58855	1.69541	1.37397	1.49465	1.15628	1.5034	2.57135	1.12197	0.964382	1.47801	0.797275	1.33134	1.24538	1.12537	0.990842	0.707465
MT-ND3	1.65236	1.97597	1.35869	0.814794	0.995906	1.37022	1.52502	0.698865	0.748788	1.22225	0.563159	1.30101	0.955984	0.475023	0.458546	0.180392	1.32065	0.329059	1.15332	1.24436	0.597148	0.412264	0.911351	0.275715	1.80824	1.92184	2.50205	1.25378	0.859784	1.07071	1.99709	0.835364	1.04094	1.48582	1.21303	0.964472	0.740992	0.987304	2.07245	0.793714	0.392356	0.848121	0.541398	1.67544	1.77519	0.536099	0.481251	0.423734
MT-ND4L	0.147361	0.153872	0.0891725	0.025421	0.0341912	0.102307	0.109134	0.0597445	0.0430575	0.157293	0.146298	0.18418	0.0611877	0.0293853	0.029693	0.0101449	0.107246	0.0117796	0.112765	0.0896431	0.0279393	0.0305429	0.108127	0.0185353	0.170719	0.234538	0.309414	0.104314	0.0411354	0.0611516	0.26035	0.0496261	0.0812507	0.177663	0.166405	0.0632048	0.0422009	0.0735831	0.270624	0.0440735	0.0110477	0.0564451	0.0317034	0.136654	0.21202	0.0437914	0.0264671	0.0482707
MT-ND4	1.68015	1.85966	1.20937	0.556036	0.73625	1.12845	1.21506	0.873697	0.857888	1.25135	1.16444	1.5236	1.28843	0.662528	0.66275	0.457898	1.89881	0.74879	0.970201	1.05586	0.449357	0.711058	1.3221	0.550647	1.61998	1.80191	2.22159	1.09635	0.708725	0.964559	1.75964	0.935655	1.21799	1.54712	1.31749	1.13921	0.863261	1.09925	2.30805	0.945422	0.729273	1.52448	0.562393	1.32652	1.44004	0.941533	0.731587	0.573356
MT-ND5	0.452284	0.483384	0.304069	0.119907	0.105463	0.169464	0.319967	0.248394	0.192361	0.472586	0.408659	0.553225	0.42005	0.147219	0.126413	0.0966519	0.280336	0.222485	0.280146	0.271472	0.0776205	0.224733	0.453812	0.140191	0.330288	0.521262	0.453461	0.215585	0.115899	0.169139	0.5362	0.213729	0.29382	0.46811	0.421158	0.305304	0.164412	0.323626	0.541118	0.317243	0.210089	0.542026	0.104285	0.257316	0.367973	0.306889	0.211046	0.150384
MT-ND6	0.00307157	0.0169417	0.0187262	0.00962386	0.00612107	0.00787093	0	0.00904073	0.00931117	0.0135828	0.014735	0.0206505	0	0.00590226	0.00552777	0.00909558	0.0168164	0.00739789	0.0112022	0.0193605	0.00388605	0.0113943	0.00681414	0.0119187	0.00634268	0.0108406	0.0358663	0.00519383	0.0088933	0.0132851	0.00893573	0.0282329	0.0262842	0.0254782	0.00554875	0.0172198	0.00512683	0.00863325	0	0.00474126	0.0186343	0.0203999	0.00479711	0	0.00685038	0.0115859	0.0348282	0.00250339
MT-CYB	1.39258	1.60623	1.09881	0.50379	0.607406	0.906965	1.30815	0.921681	0.864632	1.34758	0.820867	1.35025	1.12536	0.647222	0.669654	0.464892	1.7651	0.726062	0.890636	0.910499	0.461834	0.607283	1.05955	0.525616	1.19087	1.56819	1.97384	0.781025	0.438703	0.64729	1.84509	0.842178	1.05951	1.58794	0.992441	1.13321	1.12682	1.38601	2.10956	1.21065	0.796268	1.35687	0.430568	1.25358	1.10978	0.921682	0.746008	0.784301
AC136616.2	0	0	0	0	0	0	0	0	0	0	0	0	0	0	0	0	0	0	0	0	0	0	0	0	0	0	0	0	0.00022372	0	0	0	0	0	0	0	0	0	0	0	0	0.000775004	0	0	0	0	0	0
AC136352.3	0	0.00026712	0.000212529	0	0	0	0	0.000280155	0	0	0.000171346	0.00160736	0	0	0.000258204	0	0	0.00640607	0	0.00113836	0.000905619	0.000320602	0.000599345	0.00112018	0	0	0	0	0.000220281	0	0	0.000870894	0.000545705	0.00194106	0	0	0.00820167	0.00105656	0.00513282	0.00111797	0	0	0	0	0	0.000414364	0	0
BX004987.1	0.00179905	0.000565902	0.000766273	0	0.000341562	0	0	0.000359284	0.000598878	0	0.00148068	0	0.00255339	0	0.00142221	0.00131061	0.0024083	0.00665692	0.000102071	0.00126448	0.000766363	0.00103298	0.00109507	0.000971492	0.00137336	0.00103474	0	0.00176216	0	0	0.00207915	0.00038066	0.00143991	0	0.000675595	0.00203594	0	0.00135271	0	0.000618337	0	0.00140789	0	0	0	0.00199409	0.00116659	0.00168121
AC145212.1	0.00150129	0.000279433	0	0	0.000782028	0.00129782	0	0.000137068	0	0	0	0	0	0	0.000859864	0	0.00297531	0	0	0.000716671	0.00100932	0.000830472	0.00226924	0.000682709	0	0	0	0	0.000925283	0	0.00108614	0.000583399	0.00081603	0	0.000236479	0	0.00365128	0.000387783	0	0.00363622	0	0.00326659	0	0	0	0	0.00132418	0.000275154
MAFIP	0	0	0.000338245	0.000844914	0.000739161	0	0	0.000355444	0	0.0006753	0.000400144	0.000422313	0	0.00145377	0	0	0	0	0.00238829	0	0.00108278	0.000789393	0	0.000123068	0.000282686	0	0	0.000402218	0.000233771	0.00037773	0	0	0.000912881	0.00193785	0.000320438	0.000519922	0.00453976	0.00143922	0	0	0	0	0	0	0.000536412	0.000624189	0	0.00013989
AC011043.1	0.00801564	0.0156426	0.0118298	0.0070489	0.00477575	0.00301121	0.00552399	0.0142321	0.00871891	0.00655987	0.0095733	0.00114839	0.0123115	0.00421326	0.00153485	0.0112858	0.00710311	0.00442121	0.00189842	0.0029475	0.00138033	0.00714333	0.00463202	0.00387641	0.013042	0.00506822	0.0031686	0.00319185	0.000999615	0.00877373	0.00594313	0.00182851	0.00310859	0.00521878	0.00404202	0.00230964	0.00404123	0.00182777	0	0.00248692	0.0196536	0.00304522	0.00198779	0.0160765	0.00287679	0.0023671	0.0116526	0.00216613
AC011043.2	0	0.000386636	0	0	0.000520645	0.000907679	0	0.00022952	0	0.000701767	0	0	0	0	0	0	0	0	0	0	0.000544624	0.000777171	0	0	0	0.000425193	0	0	0.00027423	0	0	0	0	0	0.000467327	0	0	0	0	0.0010036	0	0	0	0.00189166	0	0	0.000402381	0.00270657
AL592183.1	0.224601	0.184213	0.200046	0.15213	0.216054	0.170098	0.197325	0.125673	0.18512	0.212546	0.208192	0.238156	0.252224	0.103391	0.171964	0.154473	0.109996	0.178509	0.129762	0.116314	0.12994	0.150993	0.133639	0.224514	0.0854872	0.102176	0.159687	0.168234	0.163083	0.155027	0.114636	0.135083	0.16367	0.134095	0.171561	0.281388	0.0865539	0.172308	0.232325	0.0994122	0.153289	0.243775	0.103055	0.124009	0.164016	0.232465	0.208799	0.202862
AC007325.4	0.0212437	0.00955491	0.00777554	0.00809951	0.00349129	0.00641622	0.0103425	0.00894957	0.00987886	0.00273122	0.00424136	0.00130034	0.00507365	0.00634859	0.00520667	0.00826262	0.0121695	0.0101409	0.00478059	0.00367337	0.00582048	0.00929478	0.00710357	0.00538727	0.0108041	0.00598858	0.0035992	0.00670627	0.00704092	0.00219623	0.00762826	0.00562134	0.0150122	0.00410335	0.00511786	0.00490175	0.0163382	0.00644566	0.0121988	0.0162818	0	0.0136257	0.00850206	0.00430965	0.00573352	0.0108174	0.00234668	0.0115747
AC007325.2	0	0.000224614	0.00148744	0	0.000223642	0.00184195	0	0.00159079	0.00076344	0	0.00230134	0.000390779	0	0.00257895	0.000189987	0	0	0	0.00262218	0.00120565	0.000422633	0.00509017	0.00043372	0.000374173	0.00125745	0	0	0	0.00124791	0	0	0	0.00165236	0.000697038	0.000666051	0.0023242	0	0.000678363	0	0.00718578	0	0.00768911	0	0.00178481	0.000771219	0.00209147	0	0.00408689
AL354822.1	0	0.0029267	0.00374695	0.00888911	0.00479914	0.0110768	0.00679209	0.00483299	0.0138513	0.00677224	0.0341809	0.00998593	0	0.0101007	0.00349051	0.00095513	0.00423876	0.0251979	0.0159828	0.0137215	0.00690346	0.0142292	0.0137533	0.0128686	0.0231556	0.0042995	0	0.00918337	0.00201225	0.00646443	0.0324203	0.00359934	0.011921	0.0162827	0.00375812	0.0115411	0.0173939	0.0258105	0.00594235	0.0168505	0.00379476	0.010742	0	0.000828229	0.01055	0.0207067	0.0102833	0.0146867
AC240274.1	0.00120949	0.00622083	0.0108176	0.0080288	0.00645097	0	0.0148205	0.00275779	0.0101535	0.0117044	0.00932443	0.0048103	0.00784112	0.00799029	0.0126697	0.00625603	0	0	0.00234751	0.0055888	0.00500012	0.0174947	0.010246	0.00871268	0.00586988	0.00568393	0.00677983	0.00374778	0.00831214	0.00231145	0.00622507	0.0273437	0.00551632	0.0052459	0.00525385	0.0147575	0.017521	0.0211172	0.0327644	0.0169364	0.00274319	0.00189771	0.020965	0.00611008	0.0108971	0.00902633	0.0135848	0.00753555
