## Supplementary material for "Single-cell dissection of schizophrenia reveals neurodevelopmental-synaptic axis and transcriptional resilience": TableS7ba_Pseudobulk_variance_Ex-NRGN (part 4 of 5)

### Sheet: Sheet1 (continued)
Gene	CON1	CON2	CON3	CON4	CON5	CON6	CON7	CON8	CON9	CON10	CON11	CON12	CON13	CON14	CON15	CON16	CON17	CON18	CON19	CON20	CON21	CON22	CON23	CON24	SZ1	SZ2	SZ3	SZ4	SZ5	SZ6	SZ7	SZ8	SZ9	SZ10	SZ11	SZ12	SZ13	SZ14	SZ15	SZ16	SZ17	SZ18	SZ19	SZ20	SZ21	SZ22	SZ23	SZ24
GAS6	0.259479	0.143935	0.11746	0.248016	0.0618454	0.0156572	0.0261965	0.0700733	0.240327	0.105425	0.118637	0	0	0.188837	0.267621	0.0613424	0	0	0.0643884	0	0.0758257	0.0136225	0	0.104711	0.108854	0.105	0	0.448525	0.0923534	0	0	0.198313	0.0793389	0.125509	0.450664	0.113377	0.0747307	0.155672	0	0	0.258146	0	0.231907	0	0.0864133	0.0382483	0	0.0481052
C13orf46	0	0	0	0	0	0	0.000446391	0	0	0	0	0	0	0	0	0	0	0	0	0	0	0	0	0	0	0	0	0	0	0	0	0	0	0	0	0	2.48316e-05	0	0	0	0	0	0	0	0	0	0	0
RASA3	0.129518	0.0492448	0.0666273	0	0	0.00791433	0.0305024	0.02527	0.00893998	0	0.0963041	0	0	0.0722709	0	0	0	0	0.041837	0.185424	0	0.017003	0	0.00989008	0.0529692	0	0	0	0.124335	0	0	0.00520812	0.0318646	0.0398594	0	0	0.042674	0.0328121	0	0	0	0	0	0	0.0185881	0.00027826	0.173012	0.0766333
CFAP97D2	0	0	0	0	0	0	0.000827306	0	0	0	0	0	0	0	0	0	0	0	0	0	0	0	0	0	0	0	0	0	0	0	0	0	0.00456937	0	0	0	0	0	0	0	0	0	0	0	0	0	0	0
CDC16	0.238135	0	0	0.0135772	0.0281959	0.0253547	0.0292937	0.0417154	0.0100655	0.251801	0.00931556	0.0258996	0	0.0582313	0	0	0	0	0.0325204	0	0.109421	0.0421407	0	0.0302369	0.0224644	0	0	0	0.0880757	0	0	0.0939849	0.0688185	0.108317	0	0	0.0933651	0.014498	1.0541	0	0	0	0	0	0.0355222	0.011459	0	0.0701984
UPF3A	0.259668	0.0653619	0.0333827	0.0552562	0.124244	0.0723995	0.0347501	0.109084	0.147152	0.051667	0.0157686	0	0	0.220905	0.209166	0.0383269	0	0	0.0653278	0.470758	0.155584	0.0510947	0	0.115066	0.0657762	0.123732	0	0	0.110145	0	0	0.150479	0.179842	0.00226373	0	0	0.0501211	0.0324859	0	0	0	0	0.334958	0	0.0804359	0.0933845	0	0.11827
CHAMP1	0.239284	0	0	0.0616195	0.0813575	0.00168069	0.00864573	0.0114269	0.00548345	0.181315	0.0144389	0	0	0.0586845	0	0	0	0	0.0681447	0	0.11684	0.111716	0	0.0769771	0.0148665	0	0.281111	0	0.00447782	0	0	0.068672	0.0848448	0.0428015	0	0	0.0534527	0	0	0	0	0	0	0	0.0455296	0.0262467	0.169341	0.048822
POTEM	0	0	0	0	0	0	8.23241e-05	0	0	0	0	0	0	0	0	0	0	0	0	0	0	0	0	0	0	0	0	0	0	0	0	0	0	0	0	0	0	0	0	0	0	0	0	0	0	0	0	0
POTEG	0	0	0	0	0	0	0	0	0	0	0	0	0	0	0	0	0	0	0	0	0	0	0	0	0	0	0	0	0	0	0	0	0	0	0	0	0	0	0	0	0	0	0	0	0	0	0	0
OR4N2	0	0	0	0	0	0	3.39043e-05	0	0	0	0	0	0	0	0	0	0	0	0	0	0	0	0	0	0	0	0	0	0	0	0	0	0	0	0	0	0	0	0	0	0	0	0	0	0	0	0	0
OR4K17	0	0	0	0	0	0	1.29849e-05	0	0	0	0	0	0	0	0	0	0	0	0	0	0	0	0	0	0	0	0	0	0	0	0	0	0	0	0	0	0	0	0	0	0	0	0	0	0	0	0	0
OR11G2	0	0	0	0	0	0	0	0	0	0	0	0	0	0	0	0	0	0	0	0	0	0	0	0	0	0	0	0	0	0	0	0	0	0	0	0	0	0	0	0	0	0	0	0	0	0	0	0
OR11H4	0	0	0	0	0	0	0	0	0	0	0	0	0	0	0	0	0	0	0	0	0	0	0	0	0	0	0	0	0	0	0	0	0	0	0	0	0	0	0	0	0	0	0	0	0	0	0	0
TTC5	0.0689293	0.0377637	0.0876523	0.0442362	0.0756917	0.0351768	0.025956	0.0316698	0.00893998	0	0.0442506	0	0	0	0.230975	0	0	0.196131	0.0506474	0	0.160501	0.000368496	0	0.0942799	0.0371465	0	0	0	0.0784406	0	0	0.0211543	0.0610356	0.0284033	0	0	0.059721	0.162636	0	0	0	0	0.0129442	0	0.077306	0	0	0.0517525
CCNB1IP1	0	0	0.0382118	0	0.0819339	0.0310093	0.027303	0.0354217	0.0140524	0	0.0153165	0	0	0.0294446	0	0.0423244	0	0	0.015932	0	0	0.048277	0	0.0451584	0.00871202	0	0	0	0.0456064	0	0	0.0275469	0.0704509	0.0128733	0	0.179163	0.00214945	0.00208748	0	0	0.332243	0	0	0	0.0222232	0.115179	0	0.0480047
PARP2	0	0	0.0493242	0.05761	0.174118	0.0209932	0.0294942	0.0552016	0.359094	0.305818	0.0344058	0	0	0.12557	0	0.063344	0	0	0.0799752	0.170212	0.135553	0.017952	0	0.0369739	0.0140764	0.258672	0	0	0.0527991	0	0	0.0751075	0.0787814	0.036998	0	0	0.0395148	0.0425341	0	0	0.0275415	0	0.231907	0	0.0506673	0.0259427	0.34099	0.0389731
TEP1	0	0	0	0	0	0	0.000862775	0.00394	0.173072	0	0	0	0	0	0	0	0	0	0	0	0.0495386	0	0	0	0	0.0268446	0	0	0	0	0	0	0	0	0	0	0	0	0	0	0	0	0	0	0	0	0	0
KLHL33	0	0	0	0	0	0	2.8627e-05	0	0	0	0	0	0	0	0	0	0	0	0	0	0	0	0	0	0	0	0	0	0	0	0	0	0	0	0	0	0	0	0	0	0	0	0	0	0	0	0	0
OSGEP	0	0	0	0	0	0.0333381	0.0133015	0.0398343	0.147316	0	0.0394312	0	0	0	0	0.095678	0	0	0.0299624	0	0.0174822	0.00135468	0	0.027899	0.0176144	0	0	0	0.0460177	0	0	0.0449211	0.078953	0.0109189	0.169824	0	0.0140538	0	0	0	0	0	0	0	0.0327828	0.0122848	0	0.0166868
APEX1	0	0	0.058738	0.0440353	0	0.126744	0.0218891	0.0919707	0.00416446	0.201317	0.162956	0.0258996	0	0.145265	0.0421504	0.0608258	0	0	0.0783132	0	0.0260932	0.0766899	0	0.0120809	0.0924244	0.130798	0	0	0.0607392	0	0.552412	0.0648149	0.06967	0.0118472	0	0	0.0418532	0.0279782	0	0.184339	0	0	0.108701	0	0.0358968	0.0265661	0	0.0160412
PIP4P1	0.0141937	0.145395	0.0235634	0.173344	0.0594425	0.073855	0.0265688	0.0652566	0.00416446	0.315539	0.130036	0.0258996	0	0.036205	0	0	0	0	0.0376919	0	0.140603	0.0434719	0	0.131606	0.034328	0	0	0	0.0423203	0	0	0.161759	0.0260786	0.112399	0	0	0.0476795	0	0	0	0	0	0	0	0.00453943	0.103417	0.34099	0.0680882
PNP	0	0	0	0	0	0	0.000759809	0.00858678	0.000677449	0	0	0	0	0	0	0.0423244	0	0	0	0	0.0238884	0	0	0	0	0	0	0.0744918	0	0	0	0	0	0	0	0	9.59521e-05	0	0	0	0	0	0	0	0	0	0	0.00965063
RNASE10	0	0	0	0	0	0.000479598	0.00298447	0	0	0	0.000811407	0	0	0	0	0	0	0	0	0	0	0	0	0	0	0	0	0	0.00127623	0	0	0	0	0	0	0	0	0	0	0	0	0	0	0	0	0	0	0
RNASE6	0	0	0	0	0	0	0	0	0	0	0	0	0	0	0	0	0	0	0	0	0	0	0	0	0.0146987	0	0	0	0	0	0	0	0	0	0	0	0	0	0	0	0	0	0	0	0	0	0	0
RNASE1	0	0	0.0150349	0	0	0	0.0173002	0.00457392	0.327769	0	0	0	0	0.0057162	0	0.0984356	0	0.350677	0.0138048	0	0.0632885	0	0	0.0585934	0.0348133	0.123996	0	0	0.0101828	0	0	0.00469364	0.0547934	0.00385416	0	0	0.117879	0.00208748	0	0	0	0	0.0208772	0	0.0310036	0.134712	0	0.0510069
RNASE2	0	0	0	0	0	0	2.5856e-05	0.0202775	0	0	0	0	0	0	0	0	0	0	0	0	0	0	0	0	0	0	0	0	0	0	0	0	0	0	0	0	0	0	0	0	0	0	0	0	0	0	0	0
METTL17	0.0280608	0	0.0382118	0	0	0.00220535	0.0104633	0.0187298	0.000826809	0	0.00750104	0	0	0	0.0421504	0	0	0	0.00457427	0	0	9.63166e-05	0	0.0189081	0.0172404	0	0	0	0.00206381	0	0	0.00361174	0.0715393	0.0179647	0	0.20939	0.0195914	0	0	0	0	0	0	0	0	0	0	0.0264729
SLC39A2	0	0	0	0	0	0	0	0	0	0	0	0	0	0	0	0	0	0	0	0	0	0	0	0	0	0	0	0	0	0	0	0	0	0	0	0	0	0	0	0	0	0	0	0	0	0	0	0
NDRG2	0	0	0.0430863	0.0305985	0.00767235	0	0.00964117	0.059079	0.00129043	0.350707	0	0	0	0.0178732	0.34686	0.036037	0	0	0.0105896	0	0	0.0233273	0	0.00930222	0.0556882	0	0	0.48134	0.103959	0	0	0.028415	0.331879	0.10043	0	0	0.0791885	0	0	0	0	0	0.343834	0	0.0226004	0.0572767	0.34099	0.0832633
TPPP2	0	0	0	0	0	0	0	0	0	0	0	0	0	0	0	0	0	0	0	0	0	0	0	0	0	0	0	0	0	0	0	0	0	0	0	0	0	0	0	0	0	0	0	0	0	0	0	0
ARHGEF40	0	0	0	0.0187963	0	0.000543409	0.000615594	0	0	0	0	0	0	0	0	0	0	0	0	0	0	0	0	0	0	0	0	0	0	0	0	0.0180141	0	2.69061e-05	0	0	9.59521e-05	0	0	0	0	0	0	0	0	0.0242919	0	0.00162258
ZNF219	0	0	0.0275085	0	0	0.000161594	0.00480427	0.0140738	0.000677449	0	0	0.0258996	0	0.0185371	0	0	0	0	0	0	0	0.130007	0	0	0	0	0	0	0	0	0	0.0226045	0.0547934	3.49071e-05	0	0	0.0110021	0	0	0	0.107688	0	0.0208772	0	6.52442e-05	7.4571e-05	0.399673	0.00769798
TMEM253	0	0	0	0	0	0	3.44958e-05	0	0	0	0	0	0	0	0	0	0	0	0	0	0	0	0	0	0	0	0	0	0	0	0	0	0	3.49071e-05	0	0	0	0	0	0	0	0	0	0	0	0	0	0.001885
OR5AU1	0	0	0	0	0	0	0	0	0	0	0	0	0	0	0	0	0	0	0	0	0	0	0	0	0	0	0	0	0	0	0	0	0	0	0	0	0	0	0	0	0	0	0	0	0	0	0	0
HNRNPC	0.0400124	0.0492448	0.133398	0.313962	0.0642101	0.0346472	0.0592363	0.101411	0.0303749	0.206571	0.171528	0.135756	0	0.0996067	0	0.158524	0	0	0.1292	0.214708	0.107894	0.120303	0	0.194295	0.23504	0.123732	0	0	0.112475	0	0	0.140515	0.179137	0.0823335	0	0.329304	0.132693	0.202174	0.513544	0	0.330404	0	0.0594976	0	0.0770585	0.20797	0	0.173204
RPGRIP1	0	0	0	0	0	0	0.00108962	0.00284756	0	0	0	0	0	0	0	0	0	0	0	0	0	0.0236147	0	0	0	0	0	0	0	0	0	0	0	0	0	0	0	0	0	0	0	0	0	0	0	0	0	0
SUPT16H	0.123124	0.148021	0.113815	0.0442362	0.147535	0.156464	0.0381454	0.158488	0.225951	0.0756926	0.0389932	0.111417	0	0.134664	0	0.305923	0	0	0.0676832	0.383172	0.157685	0.0490877	0	0.120914	0.106996	0.188768	0.117062	0	0.0582131	0	0.552412	0.163321	0.324137	0.0763029	0.51891	0.0839892	0.0409377	0.0289724	0	0.21867	0.290728	0	0	0	0.156928	0.104208	0.34099	0.0868119
CHD8	0.0141937	0	0.149106	0.0773434	0.179763	0.0864131	0.0386561	0.0683385	0.0211181	0.201317	0.0991628	0	0	0.163223	0.111788	0	0	0	0.0807121	0.206986	0.173312	0.0289033	0	0.128004	0.0174759	0.177751	0.277237	0	0.0628202	0	0	0.0638529	0.126157	0.137846	0	0.309842	0.0781868	0.0285372	0	0	0	0	0	0	0.0907668	0.0664673	0	0.134675
RAB2B	0	0.196542	0.03487	0	0.0698075	0.0762011	0.0134152	0.0574979	0.170656	0.205354	0	0	0	0	0	0	0	0	0.0846062	0	0	0.0101658	0	0.0239551	0	0.182131	0.281111	0	0.00634927	0	0	0.0969131	0.0864056	0.0379424	0	0	0.0137978	0.00728581	0	0	0.0275415	0	0	0	0.0180271	0.00027826	0	0.0455996
TOX4	0.0141937	0.0421554	0.140583	0.117994	0	0.0185362	0.0391408	0.0450742	0.00416682	0.147594	0.0693465	0.297006	0	0.0662341	0	0.0528052	0	0	0.117696	0	0.0986681	0.091346	0	0.125306	0.0794433	0	0	0	0.202506	0	0.552412	0.0915172	0.0364483	0.091192	0	0	0.0503095	0.0924171	0	0	0.123119	0	0.0791586	0	0.0954167	0.158281	0.402611	0.153203
METTL3	0	0.0421554	0	0	0	0	0.0162676	0.017699	0.00306306	0.0756926	0.000811407	0.310843	0	0	0	0	0	0	0.0134544	0	0.0372754	9.63166e-05	0	0.0195166	0	0	0	0	0.00539396	0	0	0.0411282	0.0491586	0.002389	0	0	0.042931	0.00208748	0	0.184339	0	0	0	0	6.52442e-05	0.0130235	0.34099	0.0256022
SALL2	0	0.145358	0.0158325	0	0.0186677	0.0204821	0.00689008	0.0184269	0.355457	0	0	0	0	0.0871271	0	0	0	0	0.0105699	0	0.024893	0.0214832	0	0.0306342	0	0	0	0	0	0	0	0.0250009	0.0233086	0.0421731	0	0	0.01269	0	0	0	0	0	0.0591921	0	0.0107991	0.00852799	0	0.0188618
OR10G3	0	0	0	0	0	0	0	4.70516e-05	0	0	0	0	0	0	0	0	0	0	0	0	0	0	0	0	0	0	0	0	0	0	0	0	0	0	0	0	0	0	0	0	0	0	0	0	0	0	0	0
OR4E2	0	0	0	0	0	0	3.4957e-05	0	0	0	0	0	0	0	0	0	0	0	0	0	0	0	0	0	0	0	0	0	0	0	0	0	0	0	0	0	0	0	0	0	0	0	0	0	0	0	0	0
DAD1	0.0967745	0.0653619	0.190274	0.0623107	0.053485	0.00864881	0.0445939	0.0662654	0.311871	0	0.118003	0	0	0.189513	0.0514474	0.0423244	0	0	0.109376	0	0.0182075	0.111543	0	0.0826771	0	0	0	0.347915	0.124341	0	0	0.117184	0.0737252	0.10397	0	0	0.00824811	0.00208748	0	0	0	0	0	0	0.085532	0.103196	0.169341	0.0263357
ABHD4	0	0	0	0	0	0	0.00108862	0.00318597	0	0	0.00210179	0	0	0	0	0	0	0	0.000547503	0	0	0	0	0.0191107	0	0.0268446	0	0	0	0	0	0.0221864	0	0	0	0	0.000294005	0.00208748	0	0.248253	0	0	0	0	0	0	0	0
OR6J1	0	0	0	0	0	0	7.4334e-05	0	0	0	0	0	0	0	0	0	0	0	0	0	0	0	0	0	0	0	0	0	0	0	0	0	0	0	0	0	0	0	0	0	0	0	0	0	0	0	0	0
OXA1L	0.136699	0.0817309	0	0	0.00704128	0.0857685	0.0137019	0.0271471	0.439013	0	0.000811407	0.0258996	0	0.0734361	0	0	0	0.737291	0.00766742	0	0.0616131	9.63166e-05	0	0.0377313	0.025357	0	0	0	0.0268306	0	0	0.10233	0.0635629	0.0114717	0	0	0.0172954	0.0289724	0	0	0	0	0.0523374	0	0.0585794	0.0432576	0	0.0183035
SLC7A7	0	0.0421554	0	0	0	0.00040221	0.00293959	0	0	0	0	0	0	0	0	0	0	0	0	0	0	0	0	0	0	0	0	0	0.000958189	0	0	0	0	0	0	0	7.24777e-05	0	0	0	0	0	0	0	0	0.0028604	0	0.000767664
MRPL52	0	0	0.0324158	0.144003	0.0207269	0.093155	0.0132619	0.0147652	0.00406342	0.0827509	0.00210179	0	0	0.114262	0	0	0	0	0.0241281	0	0.0409929	0.000794274	0	0.0317151	0.0106927	0.133492	0	0	0.0203776	0	0	0.0035508	0	0.0192459	0	0	0.0186459	0.256688	0.338211	0	0	0	0	0	0.0181597	0.0124634	0	0.0560053
MMP14	0	0	0	0	0	0	0	0	0	0	0	0	0	0	0	0	0	0	0	0	0	0	0	0	0	0	0	0	0	0	0	0	0	0	0	0	0	0	0	0	0	0	0	0	0	0	0	0
LRP10	0	0	0	0.137333	0	0	8.25642e-05	0	0	0	0	0	0	0	0	0	0	0	0	0	0	0	0	0	0	0	0	0	0.0159963	0	0	0	0	0	0	0	0	0	0	0	0	0	0	0	0	0	0	0.0219739
REM2	0	0	0	0	0	0	0.00071777	0.00257584	0	0	0.00210179	0	0	0.0435373	0	0	0	0	0	0	0	9.63166e-05	0	0	0	0	0	0	0	0	0	0	0	3.49071e-05	0	0	0	0	0	0	0	0	0	0	0.000250585	0.0336876	0	0
RBM23	0	0	0.00525732	0	0.0397858	0.00218593	0.0168982	0.0396158	0.00759483	0	0.0988012	0	0	0.209975	0.0514474	0.150837	0	0	0.0368443	0	0	0.119352	0	0.0474723	0.00786525	0.0777755	0	0	0.000831658	0	0	0.0425638	0.0628005	0.0350947	0.51891	0	0.039357	0.087761	0	0.184339	0	0	0.212005	0	0.136002	0.0196472	0	0.0438724
PRMT5	0	0.0377637	0.060676	0	0.0654617	0.13539	0.0126154	0.0584667	0	0	0.0045282	0	0	0.0849073	0	0.0608258	0	0	0.0431149	0	0	0.0176395	0	0.0316041	0.0282721	0	0	0	0.00124012	0	0	0.0209475	0	0.0459587	0	0	0.047478	0.0215857	0	0	0.176265	0	0	0	0.0190871	0.02599	0	0.0335071
HAUS4	0	0	0	0	0	0	0.00033186	0.00365042	0	0	0	0	0	0	0	0	0	0	0	0	0	0	0	0	0	0	0	0	0	0	0	0	0	0	0	0	0	0	0	0	0	0	0	0	0	0	0	0
AL132780.3	0	0	0	0	0	0	0.000228227	0	0	0	0	0	0	0	0	0	0	0	0	0	0	0	0	0	0	0	0	0	0	0	0	0	0	0	0	0	0.000149798	0	0	0	0	0	0	0	0	0	0	0.00267835
C14orf93	0	0	0	0	0	0.000161594	0.00228955	0.00602357	0.0131738	0	0.000811407	0	0	0	0	0	0	0	0	0	0	0.0233273	0	0	0	0	0	0	0	0	0	0	0	0	0	0	0.0429504	0	0	0	0	0	0	0	0	0	0	0
PSMB5	0.186661	0.115293	0.303055	0.0464851	0.098373	0.0704632	0.0561398	0.127247	0.247605	0.0976056	0.0442506	0.165664	0	0.364709	0.34673	0.279503	0	0	0.230412	0	0.13331	0.145506	0	0.170478	0.0342707	0	0	0.237893	0.137285	0	0.413313	0.168357	0.237408	0.111862	0	0.278165	0.213351	0.20526	0	0	0.178161	0	0.28087	0	0.17183	0.0526261	0.228242	0.125238
CDH24	0	0.0696152	0	0	0	0	0.00267361	0.00904329	0	0	0.0348672	0	0	0	0	0	0	0	0	0	0.0844259	0	0	0.0162866	0	0	0	0	0.00428289	0	0	0	0	0.0284966	0	0	0	0	0	0	0	0	0	0	0.00735689	0	0	0.0131306
ACIN1	0	0.211257	0.0576191	0	0.0411569	0.00958828	0.0374187	0.0537184	0.321527	0	0.0157686	0	0	0.0795756	0	0.17209	0	0	0.0259023	0.169381	0.114935	0.0235673	0	0.0482443	0.0291232	0	0	0.304984	0.0765078	0	0.413313	0.121527	0.146491	0.0633113	0	0.0839892	0.0944901	0.00208748	0.426982	0.248253	0	0	0.18305	0	0.0578576	0.0498707	0	0.118028
C14orf119	0	0	0.0325415	0	0.0282129	0	0.018385	0.0332507	0.000677449	0.0598394	0.0147398	0	0	0	0	0.0766167	0	0.350677	0.0369069	0	0.0763869	9.63166e-05	0	0.00702073	0.0211518	0	0	0.653926	0.00460559	0	0.552412	0.063222	0	0.0275174	0	0	0.00157432	0.0600067	0	0	0	0	0.0859647	0	0.0172315	0.0617487	0	0.0380522
LMLN2	0	0	0	0	0	0	4.99834e-05	0	0	0	0	0	0	0	0	0	0	0	0	0	0	0	0	0	0	0	0	0	0	0	0	0	0	0	0	0	0	0	0	0	0	0	0	0	0.0308935	0	0	0
SLC7A8	0.073555	0.0723267	0.0172429	0	0.0162042	0.0404774	0.0187272	0.0633199	0.01046	0.233717	0.0975419	0.130962	0	0.0330482	0	0.0929016	0	0	0.0639017	0	0	0.12148	0	0.091881	0.0949284	0.538684	0	0.0744918	0.00839407	0	0	0.100185	0.0173324	0.0739439	0.403088	0	0.0294186	0.00208748	0	0	0	0	0.0798862	0	0.0207508	0.0247789	0	0.0480684
RNF212B	0	0	0	0	0	0	0.00147311	0.000185218	0	0	0	0	0	0	0	0	0	0	0.0235034	0	0	0	0	0	0	0	0	0	0	0	0	0.0139189	0.0318646	0.00396876	0	0	9.09801e-05	0	0.426982	0	0	0	0	0	0	0	0	0.000127463
HOMEZ	0	0	0	0	0	0	0.00995691	0.00648616	0.000826809	0	0	0	0	0	0	0	0	0	0.00708953	0	0	9.63166e-05	0	0	0.032066	0	0	0	0.00668743	0	0	0	0	0.0144208	0	0	6.45262e-05	0	0	0	0	0	0	0	0.0289547	0.0058875	0	0
PPP1R3E	0	0.0377637	0.0367951	0	0.0755108	0.00040221	0.00925212	0.0034779	0	0	0.00262299	0	0	0	0	0	0	0	0.000266434	0	0	0	0	0.0115646	0	0	0	0	0.0197595	0	0	0.0180141	0	6.10373e-05	0	0	0.0133655	0	0	0	0	0	0	0	0.0013673	0.0269528	0	0.00273113
BCL2L2	0	0	0	0	0	0.00053234	0.00176247	0.000463022	0	0	0	0	0	0.00322643	0	0	0	0	0.00811839	0	0	0	0	0.00411501	0	0	0	0	0.000851343	0	0	8.03622e-05	0	0.0011691	0	0	0.000610303	0.00728581	0	0	0	0	0	0	0.00024526	0	0.173012	0.0161977
BCL2L2-PABPN1	0.06528	0	0	0.0445215	0	0.00040221	0.00888769	0.0185085	0.000826809	0	0.000811407	0	0	0.0169327	0	0	0	0	0.000371426	0	0	0.0421407	0	0	0	0	0.117062	0	0	0	0	8.03622e-05	0.0883549	0.00585311	0	0	0.0127414	0.0215857	0	0	0	0	0	0	0.0368024	0	0	0.0400591
PABPN1	0.293695	0.0492448	0.0895766	0.0506289	0.122341	0.00322809	0.0392243	0.0523805	0.00573409	0	0.120336	0.0798414	0	0.0656349	0	0.125512	0	0	0.0995382	0.153357	0.101268	0.0439822	0	0.0308995	0.125124	0.167915	0	0	0.0787427	0	0	0.0943729	0.148049	0.0450232	0.169824	0	0.0988813	0.0328331	0.212326	0	0	0	0.0129442	0	0.148752	0.130601	0	0.137375
SLC22A17	0.49134	0.410568	0.474747	0.366994	0.320014	0.508219	0.0930614	0.343055	0.140566	0.0997352	0.343155	0.476371	0	0.614013	0.246695	0.610389	0	0	0.460761	1.14047	0.653993	0.441831	0	0.482186	0.330279	0.38795	0.117062	0.558664	0.413854	0	1.28713	0.490683	0.469097	0.420606	1.51981	0.481463	0.335718	0.341958	0.338211	0.612298	0.693668	0	0.279295	0	0.532089	0.433451	0.173012	0.399304
EFS	0	0	0	0	0	0	0.000506636	0.000178813	0	0	0	0	0	0.0331164	0	0	0	0	0	0	0	0	0	0	0	0	0	0	0	0	0	0	0	0	0	0	0.0711714	0	0	0	0	0	0	0	0	0	0	0.00255723
CMTM5	0	0	0	0	0	0	0.000473734	7.46103e-05	0	0	0.0348672	0	0	0	0	0	0	0	0.00922674	0.185424	0.0103334	0	0	0.0189081	0.0308276	0	0	0	0	0	0	0.0250474	0	0.0297982	0	0	0.0356968	0	0	0	0	0	0	0	0	0.0394183	0	0.00503256
MYH6	0	0	0	0	0	0	2.92653e-05	0	0	0	0	0	0	0	0	0	0	0	0	0	0	0	0	0	0	0	0	0	0	0	0	0	0	0	0	0	0	0	0	0	0	0	0	0	0	0	0	0
MYH7	0	0	0	0	0	0	0.0013395	0.000151196	0	0	0	0	0	0.0169327	0	0	0	0	0	0	0	0	0	0	0	0	0	0.181871	0.00196843	0	0	0.0144477	0	0	0	0	0.000188487	0	0	0	0	0	0	0	0	0	0	0.0118316
NGDN	0	0.0723267	0.0172429	0	0	0.0206504	0.0105916	0.00316068	0.00406342	0	0	0	0	0.0609726	0	0	0	0	0.0193628	0	0	0.000368496	0	0.0129821	0.0543797	0	0	0	0.00203089	0	0	0.036747	0	0.00901774	0	0	0.00081308	0	0	0	0	0	0	0	0.00287549	0	0	0.0352111
ZFHX2	0.0469157	0	0.0376934	0.0254366	0	0.0253375	0.0309564	0.0220302	0.170481	0	0.00737501	0	0	0.034312	0	0	0	0	0.0470223	0	0.0301172	0.0191957	0	0.0853558	0	0.268644	0	0	0.0033194	0	0	0.0568728	0.081795	0.0350046	0	0	0.0043701	0.187334	0	0	0	0	0.0738108	0	0.0675821	0.0247608	0	0.102821
THTPA	0	0.11238	0.0292852	0	0.0280986	0.0133839	0.011878	0.0541679	0	0	0.00210179	0	0	0.0391914	0	0	0	0	0.00602887	0	0	0	0	0.00702547	0.0675085	0	0	0	0.0717858	0	0	0.0552252	0	0.000254415	0	0	0.0415801	0.00728581	0	0	0.0275415	0	0	0	0.00136774	0.0206568	0	0.00907443
AP1G2	0.0469157	0.0696152	0.03487	0	0	0.0681271	0.0301151	0.0482518	0	0.0756926	0.000811407	0	0	0	0	0	0	0	0.00563476	0	0.0238884	9.63166e-05	0	0.0234622	0.00685061	0	0.277237	0	0.00605287	0	0.413313	0.0112621	0.100298	0.0501674	0.51891	0	0.0654018	0	0	0	0	0	0	0	0.000673573	0.0298147	0	0.00463859
JPH4	0.493508	0.319656	0.22794	0.138783	0.114286	0.124429	0.0697804	0.160131	0.0926705	0.315232	0.24858	0.0735045	0	0.0997271	0.213811	0.347779	0	0.602858	0.284323	0.228651	0.150607	0.220092	0	0.138615	0.178931	0.269289	0.404523	0.731463	0.147751	0	0.266751	0.277641	0.128527	0.295508	0	0.20939	0.298775	0.251664	0	0.184339	0.338056	0	0.0591921	0	0.140144	0.293986	0.169341	0.224598
DHRS2	0	0	0	0	0	0	6.28319e-05	0	0	0	0	0	0	0	0	0	0	0	0.00286037	0	0	0	0	0	0	0	0	0	0	0	0	0	0	0	0	0	0	0	0	0	0	0	0	0	0	0	0	0
DHRS4	0	0.052195	0	0	0	0.000161594	0.00637397	0.000138248	0.000826809	0	0	0	0	0	0	0	0	0	0.000266434	0	0	0	0	0.0285586	0	0	0	0	0	0	0	0	0	0.0106306	0	0	0.000425853	0	0	0	0	0	0	0	0.00232028	0	0	0.00341717
DHRS4L2	0	0.0492448	0	0	0	0.000161594	0.0171678	0.0176945	0	0	0	0	0	0.0441449	0	0	0	0	0.0413513	0.185424	0.0749363	0	0	0.0283504	0.0692264	0.135329	0	0	0.00546505	0	0	0.102442	0.0879205	0.0727244	0	0	0.00234103	0	0.509436	0	0.178161	0	0.165325	0	0.0021949	0.0681107	0	0.0559232
CARMIL3	0	0	0	0	0	0	0.00387747	0.0123526	0	0	0	0	0	0	0	0	0	0	0	0	0	0	0	0.0118211	0	0	0	0	0.00076636	0	0	0	0.0263292	0	0	0	0	0	0	0	0	0	0	0	0	7.4571e-05	0	0.00916795
CPNE6	0.0948347	0.0492448	0.044033	0	0.0520337	0.00468551	0.0106803	0.0114379	0.0566803	0.0756926	0.0731563	0	0	0.0499973	0	0.0992889	0	0	0.0406504	0	0.0807023	0.0494097	0	0.0494838	0.0453061	0	0	0	0.0350509	0	0	0.0832809	0	0.0909556	0	0	0.0637241	0.283173	0	0	0	0	0.183993	0	0.0132034	0.106214	0	0.0227106
NRL	0	0	0	0	0	0	0.00265273	0.000571467	0	0	0	0	0	0	0	0	0	0	0.011318	0	0	0	0	0	0	0	0	0	0	0	0	0	0	2.69061e-05	0	0	0.021815	0	0	0	0.246821	0	0	0	0	0	0	0.00178845
PCK2	0	0	0	0	0	0	0.000493625	0.00586959	0	0	0	0	0	0	0	0	0	0	0.00881463	0	0	0	0	0	0	0	0	0	0	0	0	0	0	0	0	0	0	0	0	0	0	0	0	0	0	0	0	0
DCAF11	0	0	0	0	0	0.00014397	0.00169262	0.000220444	0	0	0	0.111417	0	0	0	0	0	0	0	0	0	0	0	0.0134582	0	0	0	0	0	0	0	0	0	0	0	0	8.51101e-05	0.00208748	0	0	0	0	0	0	0	0	0	0
AL136295.3	0	0	0	0	0	0	0.000814672	7.74198e-05	0	0	0	0	0	0	0	0	0	0	0	0	0	0	0	0	0	0	0	0	0	0	0	0	0	0.0428437	0	0	9.09801e-05	0	0	0	0	0	0	0	0	0	0	0
FITM1	0	0	0	0	0	0	0.000865724	0	0	0	0	0	0	0	0	0	0	0	0	0	0	0	0	0	0	0	0	0	0	0	0	8.03622e-05	0	0	0	0	0	0	0	0	0	0	0	0	0	0	0	0
PSME1	0.0141937	0	0	0	0	0	0.00666955	0.0117276	0.000677449	0	0.000811407	0	0	0	0	0	0	0	0.0199076	0	0	0.0941564	0	0.0319321	0	0	0	0	0.0159963	0	0	0.000194842	0	0	0	0	0.011719	0	0	0	0	0	0	0	0.00142321	0.00027826	0	0.0211019
EMC9	0.141899	0.11238	0	0.0254366	0	0.0039273	0.0101623	0.0318713	0.0145056	0	0.057207	0	0	0.078544	0	0	0	0	0.0252206	0	0	9.63166e-05	0	0.0170856	0.102755	0.112722	0.117062	0	0.0183953	0	0	0.000725591	0.0316783	0.0191503	0	0.113377	0.0229369	0	0	0	0	0	0	0	0	0.0414884	0	0.0388077
PSME2	0	0	0	0	0.0532168	0	0.00260371	9.86818e-05	0.173072	0	0	0	0	0.0185371	0	0	0	0.602858	0	0.0682206	0	0	0	0	0	0	0	0	0.00280511	0	0	0	0	0	0	0	6.14997e-05	0	0	0	0	0	0	0	0	0	0	0.0110642
RNF31	0	0	0	0	0	0	0.000125877	0	0	0	0	0	0	0	0	0	0	0	0	0	0	0	0	0	0	0	0	0	0	0	0	0	0	0	0	0	0	0	0	0	0	0	0	0	0	0	0	0
AL136295.5	0	0	0	0	0	0	8.53216e-05	0	0	0	0	0	0	0	0	0	0	0	0	0	0	0	0	0	0	0	0	0	0	0	0	0	0	0	0	0	0	0	0	0	0	0	0	0	0	0	0	0
REC8	0	0	0.0382118	0.0323601	0.0943934	0	0.00327961	0.00433336	0	0	0	0	0	0.00322643	0	0	0	0	0.000266434	0	0	0	0	0.00439473	0	0	0	0	0	0	0	0.0188411	0	3.49071e-05	0.452964	0	0.00244318	0	0	0	0	0	0	0	0	0	0	0.0116276
IPO4	0	0	0	0	0	0.00053234	0.000932906	0	0	0	0	0	0	0.0185371	0	0	0	0	0	0	0.0470405	0	0	0	0	0	0	0	0	0	0	0	0	0.0277841	0	0	0	0	0	0	0	0	0	0	0	0	0	0.00210217
AL136295.1	0	0	0	0	0	0	0.0083304	0.0114769	0	0	0	0	0	0	0	0	0	0	0.0155231	0	0.0299896	9.63166e-05	0	0	0.00272303	0	0	0	0.00204974	0	0	8.03622e-05	0	0.002487	0	0	0.00124189	0	0	0	0.0275415	0	0	0	0	0	0	0.0210028
TSSK4	0	0	0	0	0	0	0	0	0	0	0	0	0	0	0	0	0	0	0	0	0	0	0	0	0	0	0	0	0	0	0	0	0	0	0	0	0	0	0	0	0	0	0	0	0	0	0	0
CHMP4A	0	0	0	0	0	0	0.000113041	0	0	0	0	0	0	0	0	0	0	0	0	0	0	0	0	0	0	0	0	0	0	0	0	0	0	0	0	0	0	0	0	0	0	0	0	0	0	0	0	0
MDP1	0	0	0	0	0	0	0.00016787	4.05243e-05	0	0	0.0394312	0	0	0	0	0	0	0	0	0	0	0	0	0.00752563	0	0	0	0	0	0	0	8.03622e-05	0	0	0	0	0	0	0	0	0	0	0	0	0	0.0104849	0	0
NEDD8-MDP1	0	0	0	0	0	0	2.38251e-05	0	0.000826809	0	0	0	0	0	0	0	0	0	0	0	0	0	0	0	0	0	0	0	0	0	0	0	0	0	0	0	0	0	0	0	0	0	0	0	0	0	0	0
NEDD8	0	0	0	0	0	0	0.00191289	0.000258033	0	0	0	0	0	0	0	0	0	0	0	0	0	0	0	0	0	0	0	0	0	0	0	0	0	0.0109904	0	0	0	0	0	0	0	0	0	0	0	0	0	0
GMPR2	0	0	0.00926016	0	0.0958601	0.0336427	0.019852	0.0489688	0.00306306	0	0.0323074	0.111417	0	0.0451548	0	0.104048	0	0	0.0747506	0.169381	0.0372754	0.000368496	0	0.0714003	0.0719964	0	0	0	0.116038	0	0	0.0899296	0.0135436	0.0691651	0	0	0.041339	0.00208748	0.426982	0	0	0	0	0	0.0801021	0.0612937	0	0.0370517
TINF2	0	0.0421554	0	0	0	0	0.00815427	0.0357717	0.00538769	0	0.0473605	0.214338	0	0.0422386	0	0	0	0	0.0593042	0	0.0262209	0.051618	0	0.0225554	0	0	0	0	0.001562	0	0	0.00996663	0.0909557	0.0867768	0	0	0.024643	0	0	0	0.319832	0	0	0	0.0633154	0.0135252	0	0.00210217
TGM1	0	0	0	0	0	0	0.00124078	0	0	0	0.000811407	0	0	0	0	0	0	0	0	0	0	0	0	0	0.00871202	0	0.199752	0	0	0	0	0	0	0	0	0	0.000554134	0	0	0	0	0	0	0	0	0	0	0
RABGGTA	0	0.0800592	0.0104257	0	0.0337514	0.0706756	0.00797858	0.0342453	0	0	0	0	0	0.0394127	0	0	0	0	0.0250286	0	0	0	0	0.00691354	0	0	0	0	0.0066429	0	0	0	0.0233086	0.0255793	0	0	0.0255553	0.136585	0.212326	0	0	0	0.0129442	0	0.000891309	0	0	0
DHRS1	0	0	0.0325415	0	0	0.0337206	0.00950105	0.0092671	0	0.105425	0	0	0	0	0	0	0	0	0.0356792	0	0.0593359	0	0	0.00818745	0	0	0	0	0.0107423	0	0	0	0	0.0258124	0	0	0.000220852	0	0	0	0	0	0	0	0	7.4571e-05	0	0.0168078
NOP9	0	0	0	0	0	0	0.000572802	0.0101467	0	0	0	0	0	0	0	0	0	0	0	0	0	0	0	0.00752563	0	0	0	0	0	0	0	0	0	2.69061e-05	0	0	0	0	0	0	0	0	0	0	0	0	0	0
CIDEB	0	0	0	0	0	0	0.000377968	0	0	0	0	0	0	0	0	0	0	0	0	0	0	0	0	0	0	0	0	0	0	0	0	0	0	0	0	0	0	0	0	0	0	0	0	0	0	0	0	0
LTB4R2	0	0	0	0	0	0	0	0	0	0	0	0	0	0	0	0	0	0	0	0	0	0	0	0	0	0	0	0	0	0	0	0	0.0399475	0	0	0	0	0	0	0	0	0	0	0	0	0	0	0
LTB4R	0	0	0	0	0	0.000161594	0.000338205	0	0	0	0	0	0	0	0	0	0	0	0	0	0	0	0	0.00399603	0	0	0	0	0	0	0	0	0	0	0	0	0.000441573	0	0	0	0	0	0	0	0	0.0112195	0	0
ADCY4	0	0	0	0	0	0	3.29163e-05	0	0	0	0	0	0	0	0	0	0	0	0	0	0	0	0	0	0	0	0	0	0	0	0	0	0	0	0	0	0	0	0	0	0	0	0	0	0	0	0	0
NFATC4	0	0	0	0	0	0	0.000467516	0	0	0	0	0	0	0	0	0	0	0	0.0085683	0	0	0	0	0	0	0	0	0	0	0	0	0	0	0	0	0	0.0243713	0	0	0	0	0	0.0791586	0	0.0300695	0	0	0
NYNRIN	0	0	0	0	0	0.000161594	0.00321757	0	0	0	0	0	0	0	0	0	0	0	0	0	0	0	0	0	0	0	0	0	0	0	0	0.0214789	0	0.00113924	0	0	0.000151971	0	0	0	0	0	0	0	0	0	0	0
CBLN3	0	0	0	0	0	0.0333361	0.00198083	0.000172056	0.000677449	0	0	0	0	0	0	0	0	0	0	0	0	0	0	0	0	0	0	0	0	0	0	0.0509026	0.00456937	0	0	0	9.55265e-05	0	0	0	0	0	0	0	0	0.00189675	0	0
KHNYN	0.141899	0	0	0	0	0.000618921	0.00670913	0.00541193	0	0	0	0	0	0	0.0735528	0	0	0.602858	0	0	0	0	0	0	0	0	0	0	0	0	0	0	0	3.49071e-05	0	0	0.000286484	0	0	0	0	0	0	0	0	0	0	0.00450689
SDR39U1	0	0	0.0729873	0.137333	0.0186677	0.035702	0.020317	0.0215765	0.249646	0	0.073712	0	0	0.0510097	0.0421504	0	0	0	0.0555887	0	0	0.0318422	0	0.0444386	0.0497126	0	0	0	0.123693	0	0	0.0351777	0.0318646	0.0197377	0	0	0.0191759	0	0	0	0	0	0	0	0.000184693	0.0110946	0	0.0421574
STXBP6	0.211064	0.0817309	0.227045	0.0643503	0.0811025	0.211091	0.0817551	0.0667971	0.0177964	0.0827509	0.092015	0.0258996	0	0.194872	0	0.234037	0	0	0.0958045	0.193376	0.157036	0.0531707	0	0.0926954	0.106149	0.123996	0	0	0.193538	0	0	0.135404	0.129919	0.159768	0	0.743873	0.152343	0.212326	0.513544	0	0	0	0.091002	0	0.0943691	0.153283	0	0.171808
NOVA1	0.323791	0.609984	0.468119	0.340724	0.283726	0.308553	0.141072	0.252259	0.0883644	0.181943	0.200883	0.329371	0	0.111429	0.405917	0.338179	0	0.72364	0.29625	0.247892	0.419313	0.257636	0	0.34047	0.138016	0.230925	0.322886	0.662021	0.247489	0	0.487898	0.319603	0.288128	0.320391	0.450664	0	0.326505	0.492038	0.509436	0.774793	0.372831	0	0.434718	0	0.366888	0.339432	0.228242	0.257196
FOXG1	0.385944	0.254077	0.23102	0.150484	0.194551	0.208738	0.0491402	0.117464	0.0192523	0.145408	0.130228	0	0	0.188141	0.325757	0.208382	0	0.196131	0.121391	0	0.269927	0.120915	0	0.175335	0.136886	0.182553	0	0.412139	0.280499	0	0	0.30316	0.152684	0.0901832	0.169824	0	0.148986	0.0990396	0	0.184339	0	0	0.100815	0	0.242213	0.164319	0	0.203309
PRKD1	0	0	0.0400548	0.0716766	0.0755108	0.119513	0.112323	0.0926675	0.0333748	0	0.0664588	0	0	0	0.0421504	0.18722	0	0	0.0361202	0.161809	0.107966	0.0114796	0	0.076171	0	0	0.170552	0.48134	0.174546	0	0	0.0869976	0.0968394	0.0256662	0	0	0.164745	0.0636556	0	0.248253	0	0	0.231907	0	0.0542955	0.0696749	0.28083	0.117215
G2E3	0.0400124	0.115293	0.139294	0	0.12978	0.0783302	0.0302292	0.0485846	0.000826809	0	0.000811407	0	0	0.0797843	0	0.0383269	0	0	0.0259749	0	0.114129	0.114559	0	0.106896	0.0871523	0	0	0	0.0144423	0	0	0.0331264	0.0956759	0.0557222	0	0	0.0466824	0	0	0	0	0	0	0	0.0541922	0	0	0.0912367
SCFD1	0.06528	0.0421554	0.180068	0.0975857	0.08209	0.174989	0.0466716	0.0544664	0.178724	0.201317	0.0259877	0.188872	0	0.0747869	0.0735528	0.0528052	0	0	0.0922884	0	0.209469	0.0323708	0	0.146645	0.134947	0.123732	0.199752	0.181871	0.0729133	0	0	0.12874	0.159974	0.0681148	0	0.309842	0.0621958	0.014498	0.426982	0	0.135052	0	0	0	0.0309831	0.143657	0.173012	0.0653617
COCH	0.0469157	0	0.00525732	0.107025	0	0.00264273	0.0104314	0.0433855	0.0566424	0	0.0740315	0	0	0.036841	0	0	0	0.196131	0.0678708	0	0	0.0488207	0	0.00829322	0.0698189	0.217713	0.281111	0	0.0310327	0	0	0.0460797	0.084741	0.0256647	0	0	0.0398379	0	0	0	0	0	0	0	0.0333781	0.0265744	0.34099	0.0141413
STRN3	0.166107	0.228897	0.0842949	0.286866	0.133284	0.0894638	0.044446	0.109612	0.212789	0.201317	0.0438122	0	0	0.151882	0.0735528	0.0423244	0	0.350677	0.0791778	0	0.117538	0.110513	0	0.168644	0.0887027	0.0268446	0	0	0.156263	0	0	0.134144	0.099729	0.118352	0	0.392008	0.095623	0.00208748	0	0	0.332262	0	0.108701	0	0.0681258	0.11763	0.62038	0.181795
AP4S1	0	0.128521	0	0.0410871	0.027538	0.0279831	0.0239294	0.0762145	0.227228	0	0.0149108	0	0	0.0513211	0.267621	0.036037	0	0.370848	0.0141546	0	0.128023	0.0776718	0	0.0779648	0.0779699	0.169005	0	0	0.0156367	0	0.413313	0.0287062	0.153458	0.0311075	0	0	0.0427952	0.0215857	0	0.184339	0	0	0.0129442	0	0.0460581	0.0714584	0	0.0541273
HECTD1	0.238435	0.337932	0.2757	0.3374	0.205433	0.245733	0.0605527	0.197634	0.166317	0.202716	0.147561	0.0258996	0	0.376745	0	0.46263	0	0	0.146785	0.404541	0.218112	0.208208	0	0.272779	0.195567	0.167361	0.281111	0.0744918	0.138453	0	0	0.125598	0.125103	0.164372	0.169824	0.392008	0.19405	0.208815	0.513544	0.184339	0	0	0.144277	0	0.23386	0.278616	0.169341	0.226852
HEATR5A	0	0	0.0722168	0.152538	0	0.00364094	0.00769754	0.0325853	0.00416446	0	0	0	0	0	0	0	0	0	0	0	0	9.63166e-05	0	0.0129147	0.0115955	0	0	0	0.00412575	0	0	0.0426465	0.100324	0.0171289	0	0	0.0274001	0	0	0	0	0	0.0738108	0	0.000184693	0	0	0.0462485
AL139353.1	0	0.11238	0	0.0323601	0	0.000846672	0.0149906	0.00159141	0.000826809	0	0.000811407	0	0	0	0	0.0992889	0	0	0	0	0.0372754	0.00135468	0	0.0315024	0.0176144	0	0	0	0.000851343	0	0	0	0.0726467	0	0	0	0.00173232	0.00208748	0	0	0	0	0	0	0.0607635	7.4571e-05	0	0.0611232
GPR33	0	0	0	0	0	0	0	0	0	0	0	0	0	0	0	0	0	0	0	0	0	0	0	0	0	0	0	0	0	0	0	0	0	0	0	0	0	0	0	0	0	0	0	0	0	0	0	0.000127463
NUBPL	0.0141937	0.116329	0.0671924	0.0900257	0.00704128	0.0908654	0.0320262	0.0461604	0.0153885	0.170788	0.00210179	0	0	0	0.0421504	0	0	0	0.0428982	0.206986	0.0229466	0.0144582	0	0.0362461	0.0581289	0	0	0	0.0828298	0	0	0.0401399	0.0233086	0.0458341	0	0	0.0602217	0.189082	0	0	0	0	0.192351	0	0.0464485	0.107679	0	0.0209776
ARHGAP5	0.233646	0.17142	0.368887	0.495323	0.241878	0.173729	0.0726682	0.169738	0.507266	0.311116	0.176455	0.58848	0	0.36072	0	0.35307	0	0.350677	0.142252	0.193376	0.340805	0.244312	0	0.202367	0.328251	0.203177	0	0.591541	0.250481	0	0.852046	0.351316	0.16327	0.288992	0.169824	0.424213	0.194928	0.289879	0.248339	0.452719	0.259266	0	0.101421	0	0.388486	0.304819	0	0.378865
AKAP6	0.473128	0.487032	0.212535	0.463091	0.257882	0.355077	0.104916	0.270946	0.347428	0.415763	0.230396	0.295672	0	0.379945	0.38919	0.377249	0	0	0.234741	0.348875	0.412814	0.220871	0	0.311836	0.28607	0.436455	0.21487	0.675284	0.367101	0	0.615688	0.395459	0.309911	0.189235	0	0.635062	0.30159	0.382652	0.212326	0	0.460685	0	0.280015	0	0.396188	0.2937	0.409369	0.282943
NPAS3	0.311472	0.4535	0.378253	0.548536	0.235519	0.139827	0.0998135	0.187274	0.245392	0	0.0805805	0.07854	0	0.531522	0.613193	0.0423244	0	0.196131	0.168511	0.482043	0.247973	0.272408	0	0.272079	0.157318	0.235243	0.657546	0.231065	0.436624	0	0.552412	0.234943	0.369885	0.149317	0.647184	0.501873	0.237652	0.3112	1.04721	0	0.348236	0	0.456868	0	0.33362	0.354699	0.402611	0.313181
EGLN3	0	0	0.0325415	0	0.0280986	0.00149045	0.00765287	0.0192574	0.246368	0	0.0575492	0	0	0.0702047	0.0421504	0	0	0	0.00360061	0	0	0	0	0.0155307	0.0176144	0	0	0	0	0	0	0.0332168	0	0.00399857	0	0	0.0653951	0.00208748	0	0	0	0	0.0791586	0	0.000261052	0	0	0.0257435
EAPP	0.0141937	0	0.131924	0	0.124289	0.0793822	0.0386855	0.0348075	0.0691379	0.0756926	0.16007	0.0258996	0	0.0913784	0.515032	0	0	0	0.080258	0.185424	0.120425	0.069659	0	0.0965974	0.0427838	0.0777755	0	0.518942	0.0817787	0	0	0.0682811	0.0852963	0.0740091	0	0	0.0642758	0	0	0	0	0	0.0591921	0	0.0100013	0.112177	0.173012	0.0802231
SNX6	0.0905169	0.151582	0.0264195	0.0517949	0.00704128	0.0352804	0.0317258	0.0220151	0.00641197	0.150266	0.0386787	0	0	0.114702	0	0.269801	0	0	0.0681315	0	0.0174822	0.0138691	0	0.121921	0.0109507	0.123996	0	0	0.0270939	0	0	0.119404	0.029975	0.0526398	0	0	0.0732265	0.00208748	0	0	0	0	0.0523374	0	0.0277197	0.0801322	0	0.0682587
CFL2	0	0	0.0885728	0.0135772	0.135908	0.226186	0.0257933	0.0966895	0.00332893	0	0.145215	0.0735045	0	0.170159	0	0.235597	0	0	0.106984	0	0.0158083	0.085251	0	0.0816862	0.0731988	0.0268446	0	0	0.0382213	0	0	0.124425	0.155634	0.0965247	0	0.0839892	0.0305506	0.136585	0	0	0.190819	0	0.136162	0	0.0379251	0.0498103	0	0.0548797
BAZ1A	0.118238	0	0	0	0	0	0.00850185	0.0059104	0.00306306	0.201317	0	0	0	0	0	0	0	0	0.00103217	0	0	9.63166e-05	0	0.0254427	0	0	0.117062	0	0.0678969	0	0	0.0384668	0.0491586	0.0283619	0	0	0.00166735	0.136585	0	0	0	0	0	0	0.00418082	0.00027826	0	0.00190551
SRP54	0	0.100891	0	0.119956	0.185296	0.00014397	0.0240758	0.0292102	0.142755	0.205354	0.0217255	0	0	0.0919044	0	0	0	0	0.0488051	0.385673	0.024893	0.0188872	0	0.0509936	0.114751	0.0268446	0	0	0.0205603	0	0	0.0345007	0.275753	0.0461792	0	0	0.0120116	0	0	0	0	0	0.312532	0	0.0540509	0.062057	0	0.0244801
FAM177A1	0.0280608	0	0.0293156	0.314643	0	0.118575	0.0236629	0.0726831	0.0591091	0.0827509	0.073712	0	0	0.0738814	0	0	0	0	0.0842386	0.214708	0.0365252	0.113663	0	0.114371	0.0125924	0.476026	0	0	0.0322837	0	0.413313	0.0608239	0.110051	0.0398099	0	0.348248	0.0598321	0	0	0	0	0	0.18305	0	0.017947	0.0954998	0.402136	0.0579294
PPP2R3C	0	0	0.034111	0	0.0181271	0.0041899	0.0235454	0.0491006	0.00384723	0.0827509	0.0644146	0.130962	0	0.0587774	0.0514474	0.120894	0	0	0.00648136	0	0.0635199	0.0950615	0	0	0.00272303	0	0	0	0.130262	0	0	0.020372	0	0.0325777	0	0	0.0148991	0	0	0	0	0	0.0523374	0	0.0438589	0.00760331	0	0.00930155
AL121594.1	0	0	0	0	0	0	0.000331249	0.000335606	0	0	0	0	0	0	0	0	0	0	0.000109051	0	0	0	0	0	0	0	0	0	0.000958189	0	0	0	0	0	0	0	0.0162366	0	0	0	0	0	0	0	6.52442e-05	0	0	0
PSMA6	0	0	0	0	0	0	7.45997e-05	0	0	0	0	0	0	0	0	0	0	0	0	0	0	0	0	0	0	0	0	0	0	0	0	0	0	0	0	0	0	0	0	0	0	0	0	0	0	0	0	0
NFKBIA	0.0698339	0.338818	0.0997318	0	0.0290016	0.00356101	0.0454129	0.00992496	0	0	0.0753691	0.07854	0	0.174035	0.209166	0	0	0	0.0484706	0.169795	0	0.0390198	0	0.0375828	0.0504744	0.0268446	0	0	0.0312045	0	0	0.108182	0.0861169	0.0263994	0	0	0.0449789	0.0324859	0.426982	0	0	0	0.181758	0	0.0481671	0.0709773	0.169341	0.0367989
INSM2	0	0	0	0	0.00996046	0.0400767	0.00255151	0	0.00306306	0	0	0	0	0	0	0.125512	0	0	0.000547503	0	0	0	0	0	0	0	0	0	0	0	0	0	0	0.0106595	0	0	0.0370859	0	0	0	0	0	0.132418	0	0	0	0	0.0112782
RALGAPA1	0.0766289	0.157144	0.349093	0.14271	0.211651	0.262141	0.0797088	0.135427	0.0396575	0.150266	0.110553	0	0	0.155165	0	0.145198	0	0.783131	0.173365	0.355792	0.113492	0.189948	0	0.229612	0.201581	0.0727503	0	0.181871	0.153935	0	0.413313	0.347575	0.411974	0.119066	0	0.22928	0.124644	0.111444	0	0.248253	0.359504	0	0.0693761	0	0.128754	0.257522	0	0.125793
BRMS1L	0.101223	0	0.0172494	0.132012	0.109504	0.149169	0.0340989	0.0832908	0.339529	0	0.00262299	0	0	0.108771	0	0	0	0.350677	0.0273859	0	0.103624	0.0697361	0	0.0283675	0.0898627	0.295627	0.199752	0	0.038326	0	0	0.077988	0.102766	0.0001581	0	0	0.0828341	0.0325456	0	0	0	0	0.0129442	0	0.0402918	0.0239958	0	0.0169258
MBIP	0	0.0740354	0.0383722	0.15961	0.167127	0.0705333	0.0212819	0.0466894	0.142839	0	0.00262299	0.310843	0	0	0	0	0	0.47618	0.0744452	0.170212	0.167319	0.0235673	0	0.0297836	0.0741168	0	0	0	0.0688607	0	0	0.0664953	0.00456937	0.0362748	0.169824	0	0.0250074	0.0328121	0	0	0	0	0	0	0.0380826	0.115882	0	0.0272651
SFTA3	0	0	0	0	0	0	0	0	0	0	0	0	0	0	0	0	0	0	0	0	0	0	0	0	0	0	0	0	0	0	0	0	0	0	0	0	0	0	0	0	0	0	0	0	0	0	0	0
NKX2-1	0	0	0	0	0	0	9.55268e-05	0	0	0	0	0	0	0	0	0	0	0	0	0	0	0	0	0	0	0	0	0	0	0	0	0	0	0	0	0	0	0	0	0	0	0	0	0	0	0	0	0
NKX2-8	0	0	0	0	0	0	0	0	0	0	0	0	0	0	0	0	0	0	0	0	0	0	0	0	0	0	0	0	0	0	0	0	0	0	0	0	0	0	0	0	0	0	0	0	0	0	0	0
PAX9	0	0	0	0	0	0	0	0	0	0	0	0	0	0	0	0	0	0	0	0	0	0	0	0	0	0	0	0	0	0	0	0	0	0	0	0	0	0	0	0	0	0	0	0	0	0	0	0
SLC25A21	0	0	0	0	0	0.000293363	0.00914853	0.00909933	0	0	0.00210179	0	0	0.0507948	0	0	0	0	0.000617353	0	0	0.000794274	0	0.0216125	0.0314643	0	0	0.170223	0.000958189	0	0	0	0.0502076	0.000378071	0	0	0.00103296	0	0	0	0	0	0.183993	0	0.0192609	0	0	0.00751963
MIPOL1	0.069484	0	0.135565	0.065162	0.028819	0.0734483	0.0712471	0.0367083	0.0116557	0	0.0222461	0	0	0.114195	0.616902	0	0	0	0.0324033	0.214708	0.121659	0.0467135	0	0.0713767	0.194197	0	0	0.293444	0.105479	0	0	0.128128	0.18675	0.0367927	0	0	0.0522817	0.0323687	0	0	0	0	0	0	0.0845081	0.132827	0	0.0724436
TTC6	0	0	0.0459429	0	0	0.0491981	0.0127672	0.0249489	0.000677449	0.0756926	0	0	0	0	0	0	0	0	0.0184286	0	0.0280039	0	0	0.0366505	0.0109507	0	0	0	0	0	0.266751	0.000118022	0.0316444	0.0296021	0	0	0.000231584	0	0	0	0	0	0	0	0.0103179	0.0226344	0	0.00112677
SSTR1	0	0	0.0861624	0.0135772	0.0773428	0.033914	0.0196109	0.0365118	0.00306306	0	0	0	0	0.0787857	0.0514474	0.273802	0	0	0.129104	0.206986	0.073779	0.244852	0	0.103584	0.00912084	0	0	0	0.00547272	0	0	0.0564534	0	0.0427663	0	0	0.000555831	0.00208748	0	0	0	0	0	0	0.0179853	7.4571e-05	0	0.0146293
CLEC14A	0	0	0	0	0	0.00040221	0.000884863	0	0	0	0	0	0	0	0	0.0833112	0	0	0.000266434	0	0	0	0	0.00580697	0	0	0	0	0	0	0	0	0	0.0110757	0	0	9.59521e-05	0	0	0	0	0	0.0208772	0	0	0	0	0.00262346
SEC23A	0.0766289	0.0914053	0.0483738	0.0374134	0.129587	0.142223	0.0455842	0.0922751	0.0140524	0.291267	0.00750104	0.130962	0	0.00877412	0.190819	0.316406	0	0	0.0729564	0	0.116726	0.0712822	0	0.173495	0.155838	0.278126	0	0	0.177765	0	0	0.12007	0.115061	0.186147	0.452964	0	0.102966	0.102147	0	0	0.167267	0	0.20847	0	0.0543511	0.0902332	0.173012	0.16204
GEMIN2	0	0.11238	0.0715749	0	0	0.00053234	0.00988238	0.0190562	0	0	0.0348672	0	0	0	0	0	0	0	0.0087128	0	0	0.0643121	0	0.0377081	0.028078	0	0	0	0.00851569	0	0	0.0488294	0.0915509	0.0367674	0	0	0.0115789	0	0	0	0	0	0	0	0.0188478	7.4571e-05	0	0.0094268
TRAPPC6B	0	0.0696152	0.13632	0.253948	0.0679843	0.0518973	0.036475	0.0708305	0.0167559	0.202716	0.0342645	0.135756	0	0.087024	0.0735528	0.0583446	0	0	0.0908176	0.0682206	0.0874108	0.147514	0	0.109697	0.0854943	0	0.199752	0	0.0457668	0	0	0.0524286	0.153572	0.105759	0	0	0.0872423	0.328895	0	0	0.0275415	0	0.0129442	0	0.128582	0.169245	0	0.103469
PNN	0.0141937	0.0653619	0.100904	0	0.167202	0.0914157	0.0344449	0.104245	0.240333	0	0.0387742	0.253773	0	0.0924026	0	0	0	0	0.0456746	0.153357	0.071721	0.0694023	0	0.0796734	0.0886974	0	0.170552	0.237893	0.0437457	0	0	0.0478863	0.104392	0.0580239	0	0	0.0676857	0.014498	0.513544	0	0.176265	0	0.0208772	0	0.0455781	0.0594761	0	0.070561
MIA2	0.0992468	0	0	0.0442362	0.124161	0.0616277	0.0232682	0.0653858	0.00649394	0	0.0969544	0.0258996	0	0.0907004	0	0	0	0	0.0105761	0	0.0514847	0.0593226	0	0.0523482	0.0805711	0.177446	0	0	0.19747	0	0	0.100391	0.00543251	0.0406121	0	0	0.0675584	0.0289724	0	0	0	0	0	0	0.101926	0.015267	0.169341	0.0607416
FBXO33	0.303982	0.227518	0.223095	0	0.0532168	0.08753	0.04637	0.088188	0.0304297	0.0598394	0.0259368	0.07854	0	0.200129	0.0735528	0	0	0.73556	0.0745443	0	0.141467	0.143423	0	0.112086	0.177394	0.129192	0	0	0.28228	0	0	0.24	0.165953	0.113596	0	0.743873	0.132471	0.0325456	0	0	0	0	0.0129442	0	0.22347	0.127711	0.715724	0.129178
LRFN5	0.726752	0.346019	0.32093	0.521111	0.214106	0.340321	0.170903	0.318399	0.250853	0.53075	0.206211	0.201778	0	0.603172	0.234634	0.414967	0	0.62706	0.377542	0.411332	0.355317	0.101385	0	0.246076	0.526266	0.339356	0.295273	0.546042	0.342071	0	0.552412	0.411407	0.445114	0.234252	0.169824	1.04686	0.442853	0.0880636	0.426982	0.365728	0	0	0.23467	0	0.344832	0.312304	0.403181	0.287238
FSCB	0	0	0	0	0	0	0	0	0	0	0	0	0	0	0	0	0	0	0	0	0	0	0	0	0	0	0	0	0	0	0	0	0	0	0	0	0	0	0	0	0	0	0	0	0	0	0	0
C14orf28	0	0	0.038165	0	0	0	0.0018655	0.00480669	0	0.170788	0	0	0	0	0	0	0	0	0.0227254	0	0	0	0	0.00943819	0.076289	0	0	0.196948	0.000958189	0	0	0.0341891	0	0	0	0	0.000520648	0	0	0	0	0	0	0	0.00024526	0.0470247	0	0.00562284
KLHL28	0.118238	0.134351	0.190058	0.0852915	0.157977	0.0520373	0.0285285	0.0651397	0.0205991	0.051667	0.0988012	0	0	0	0.0735528	0.0603161	0	0	0.0593068	0	0.064538	0.0361703	0	0.0757429	0.0631337	0.129192	0	0	0.0871371	0	0	0.00107133	0.106236	0.0520713	0	0	0.0616761	0.00728581	0.513544	0	0.135052	0	0	0	0.0794857	0.109624	0	0.107272
TOGARAM1	0.172464	0.181333	0.0991434	0.183007	0.223248	0.360723	0.0553602	0.1066	0.292379	0.164825	0.111253	0.0258996	0	0.146057	0	0.172237	0	1.04065	0.144715	0.342437	0.101141	0.0816848	0	0.152665	0.217679	0	0.170552	0	0.0431487	0	0.413313	0.127935	0.142234	0.0929444	0.452964	0.0839892	0.081395	0.0388634	0.212326	0.184339	0.340653	0	0.0129442	0	0.0826146	0.0558488	0	0.221022
PRPF39	0	0.151706	0.0756498	0.137333	0.0741764	0.0848877	0.0272802	0.0200637	0.0106476	0	0.000811407	0.0258996	0	0.00973091	0	0	0	0	0.0181659	0	0.154796	0.000794274	0	0.0194645	0.032066	0.0268446	0	0.184696	0.00930984	0	0	0.0102463	0.109215	0.0190014	0.49083	0	0.0522303	0.154569	0	0	0	0	0	0	0.0227109	0.00767105	0	0.0542069
FKBP3	0.202276	0.0853252	0.167304	0.162861	0.0988755	0.0804013	0.0565437	0.134578	0.170465	0	0.0571584	0.0258996	0	0.172419	0.0514474	0.180103	0	0.370848	0.109177	0.392613	0.137578	0.153392	0	0.125484	0.0564473	0	0	0.196948	0.136667	0	0.615688	0.19785	0.0236253	0.125869	0	0	0.121816	0.189222	0	0.580111	0.0275415	0	0.133163	0	0.0414418	0.0972383	0.173012	0.0729299
FANCM	0.0141937	0.0800592	0.0343557	0	0	0.0387396	0.00848182	0.0276529	0.00384723	0	0	0	0	0.0664716	0	0	0	0	0.0249239	0	0	0.000368496	0	0	0.0735365	0.0268446	0.170552	0.196948	0.00167972	0	0	8.03622e-05	0	0.00370123	0	0	0.0106009	0	0	0	0.176265	0	0	0	0.00202182	0	0	0.00706163
MIS18BP1	0.113381	0	0.0479473	0	0	0.0770584	0.0233303	0.0509835	0.00723207	0	0.0221331	0	0	0.00877412	0	0	0	0	0.0412392	0	0	0.0308579	0	0.0393144	0.0106927	0.167915	0	0	0.00715493	0	0	0.126362	0.100516	0.0379934	0	0	0.0090932	0	0	0	0	0	0	0	0.0217508	0.047631	0	0.0146944
MDGA2	0.118512	0.708397	0.612884	0.258768	0.270734	0.478242	0.211702	0.376431	0.625789	0.20836	0.567936	0.332424	0	0.50843	0.279472	0.396022	0	0.370848	0.395146	0.206986	0.363357	0.203729	0	0.33861	0.546232	0.432931	0.611056	0.533209	0.457487	0	0.584908	0.474482	0.57913	0.222798	0	0.0839892	0.441496	0.277478	0.513544	1.16423	0.309222	0	0.673869	0	0.362261	0.307784	0.331496	0.387115
RPS29	0	0	0.0211245	0.0237813	0.0815598	0.0833206	0.0447032	0.0849847	0.0556192	0	0.00262299	0	0	0.156816	0.197559	0.070678	0	0	0.133102	0	0.207987	0.000368496	0	0.0668577	0.0789179	0	0	0	0.0525523	0	0	0.071703	0.300781	0.0333644	0.452964	0	0.165763	0.161197	0	0.184339	0	0	0.388731	0	0.154381	0.017437	0	0.101321
LRR1	0	0	0	0	0.051798	0.000479598	0.00158726	0.000140965	0	0	0	0	0	0	0	0	0	0	0	0	0	9.63166e-05	0	0	0	0	0	0	0.00206381	0	0	0.034764	0	0	0	0	0.0182716	0	0	0	0	0	0	0	0.0241448	0.0335807	0	0.00390449
RPL36AL	0.281719	0.183157	0.132783	0.0517949	0.0372079	0.0251028	0.0558099	0.099162	0.167872	0	0.0427856	0	0	0.0989431	0.11963	0.123826	0	0	0.151725	0.170212	0.0519803	0.0795648	0	0.0703431	0.0839455	0	0	0.170223	0.0580935	0	0	0.108552	0.00880676	0.0453659	0	0.179163	0.157209	0	0	0.184339	0.0275415	0	0.324587	0	0.0878146	0.0626412	0	0.115367
MGAT2	0.0408878	0	0.0753234	0.127513	0.124244	0.0448651	0.00402321	0.024749	0	0	0	0	0	0	0	0	0	0	0.0100549	0	0	0.0170286	0	0.0575961	0.011314	0	0	0.196948	0	0	0	0.0156989	0	0.00807673	0	0	0.0112558	0	0	0	0	0	0	0	0.0159841	0.0601668	0	0.0259036
DNAAF2	0	0	0.0322536	0	0.0759684	0.0605968	0.0129122	0.0295268	0.148303	0	0	0	0	0.0057162	0	0	0	0	0.0497471	0	0.024893	0	0	0.021857	0	0	0.170552	0	0.0116151	0	0	0.0280162	0	0.0131312	0	0	0.0233452	0	0	0.248253	0	0	0.0129442	0	0.00259665	7.4571e-05	0	0.00758388
POLE2	0	0	0	0	0	0	0.0192389	0.000831774	0	0	0	0	0	0	0	0	0	0	0	0	0.0103334	0.0483801	0	0.0111614	0	0	0	0	0.00539335	0	0	0.000437244	0	2.69061e-05	0	0	0.0174628	0.00208748	0	0	0.177208	0	0	0	0	0	0	0.0128883
KLHDC1	0	0	0.12543	0.0728725	0	0.13775	0.0193741	0.0469664	0.00573409	0	0.0344966	0	0	0.0394127	0.2745	0.0528052	0	0	0.0370019	0	0.124996	0.0500792	0	0.00245166	0.0607151	0	0	0	0.0209438	0	0	0.123075	0.0364446	0.0200098	0	0	0.0533917	0	0	0	0	0	0	0	0.00108124	0.0429411	0	0.0628761
KLHDC2	0.0744005	0.0740354	0.0987341	0.0643503	0.262132	0.189555	0.0387765	0.110286	0.00332893	0.233717	0.146052	0.304535	0	0.154767	0.15722	0.141696	0	0	0.135969	0.214708	0.180925	0.232599	0	0.198216	0.163654	0.334086	0.281111	0	0.224395	0	0	0.157009	0.23676	0.0922857	0.452964	0	0.142895	0.169896	0	0	0.177208	0	0.321359	0	0.204706	0.134587	0	0.108523
NEMF	0.15897	0.100891	0.252302	0.0742885	0.133656	0.0872139	0.056581	0.154202	0.042539	0.150266	0.12228	0	0	0.0303442	0.0735528	0.185019	0	0	0.12277	0	0.178499	0.163794	0	0.173131	0.191306	0.22385	0	0.595696	0.195882	0	0.615688	0.24586	0.289161	0.102793	0	0.278165	0.154364	0.014498	0	0	0	0	0	0	0.0608431	0.1898	0.173012	0.124454
ARF6	0	0	0	0.1456	0	0.0204284	0.0136929	0.012055	0.0692909	0	0.0568421	0	0	0	0.198948	0.204679	0	0	0.0598988	0	0.0174822	0.0122284	0	0.0241339	0.0175433	0	0	0	0.0343994	0	0	0	0.0568178	0.00633199	0	0	0.0970076	0.0285372	0	0	0.176265	0	0	0	0.0266255	0.0112745	0	0.0456928
VCPKMT	0	0	0.0292852	0	0.0365768	0.0103321	0.0167754	0.0458407	0.0025271	0	0.000811407	0	0	0.0735597	0.11963	0.095678	0	0	0.0461165	0	0.0514847	0.0261305	0	0.0790315	0.0115955	0	0	0	0.00461552	0	0	0.0292406	0.0703476	0.0207737	0	0	0.0382783	0.094376	0	0	0	0	0	0	0.0446484	0.0219061	0	0.0517338
SOS2	0.213405	0.126862	0.0268963	0.086371	0.00704128	0.0769018	0.036394	0.0510385	0.0163288	0	0.0962423	0	0	0.00322643	0.251591	0	0	0	0.0468293	0.45183	0.114589	0.0487128	0	0.0675127	0.105941	0.0727503	0	0.386564	0.0138122	0	0	0.0962132	0.110056	0.0547953	0	0	0.0908867	0.014498	0	0	0.107688	0	0	0	0.0307934	0.0359763	0	0.076573
L2HGDH	0.149147	0	0.175584	0.0616195	0.0530962	0.10735	0.0219131	0.0430774	0.00932625	0.105425	0	0	0	0.0515217	0	0.16117	0	0	0.0157334	0	0	0.0499808	0	0.0837821	0	0	0	0.674085	0.0101508	0	0	0.0584278	0.0584419	0.0176027	0	0	0.0365643	0.00208748	0	0.248253	0.177208	0	0	0	0.010897	0.0231395	0.173012	0.0446982
CDKL1	0	0.0696152	0.0395873	0.137333	0.00907194	0.0774591	0.0354115	0.0178496	0.225318	0	0.0575492	0	0	0	0	0.206694	0	0	0.021555	0	0.0449916	0.0819207	0	0.0549953	0.0166149	0.169005	0	0	0.0405281	0	0	0.0136181	0	0.0183567	0	0	0.0835579	0.0223306	0	0	0	0	0	0	0.0231916	0.079215	0	0.0512488
MAP4K5	0.0743885	0.052195	0.22142	0.137333	0.0396841	0.0937033	0.0667191	0.0757817	0.249374	0.105425	0.107644	0.07854	0	0.0388659	0	0.0721751	0	0	0.126671	0.193376	0.356238	0.0640016	0	0.0621813	0.149021	0.169005	0	0	0.0243644	0	0.413313	0.202466	0.327115	0.0785582	0	0	0.102581	0.00208748	0.472259	0	0	0	0	0	0.0621929	0.16882	0.173012	0.108009
ATL1	0.383407	0.424758	0.354035	0.427667	0.25333	0.33374	0.0808414	0.282268	0.63412	0.199297	0.194196	0.289307	0	0.367141	0.519318	0.718501	0	0.41568	0.306493	0.808023	0.599906	0.360159	0	0.499524	0.447274	0.538025	0.452813	0.36269	0.23716	0	0.615688	0.323729	0.405704	0.260927	0.602419	0.179163	0.25103	0.30038	0	0.184339	0.561987	0	0.578572	0	0.325922	0.412847	0.228242	0.264224
SAV1	0.0502343	0	0.0153805	0	0.0282129	0.036835	0.0138349	0.00587426	0.000677449	0	0.0348672	0.0735045	0	0.00871661	0	0.0721751	0	0	0.0327384	0	0.0412054	0.0448668	0	0.0113522	0.0298545	0	0	0	0.00275249	0	0	0.01742	0.0129669	0.0348271	0.169824	0.179163	0.00156802	0	0	0	0	0	0.132418	0	0.0541941	0.054545	0	0.0643735
NIN	0.0400124	0.255003	0.167202	0.0594223	0.0258723	0.286101	0.072541	0.108647	0.269785	0.179905	0.039388	0	0	0.0912248	0.33266	0.146391	0	0	0.105778	0.185424	0.214341	0.131861	0	0.175257	0.209056	0.130798	0	0	0.114816	0	0.266751	0.193636	0.340852	0.0693612	0	0	0.162486	0.0328331	1.31787	0	0	0	0	0	0.0301379	0.171602	0	0.145953
PYGL	0	0	0	0	0	0.00143008	0.00918723	0.00404126	0	0.051667	0	0	0	0	0	0	0	0.370848	0	0	0	9.63166e-05	0	0.0238361	0.0350029	0	0	0	0.00295161	0	0	0.000437244	0	0.00585311	0	0	0.000537328	0	0	0	0	0	0	0	0.000199372	0	0	0.00909024
ABHD12B	0.129659	0.115293	0	0	0.0203987	0	0.00428021	0.00931136	0.000677449	0	0	0	0	0.0623806	0.0735528	0	0	0	0.0451498	0	0	0.000368496	0	0	0.0755665	0	0	0	0.00329637	0	0	0.0288275	0	0.0303072	0	0	0.000654024	0	0	0	0	0	0	0	0.0256813	0.00969532	0	0
TRIM9	0.215107	0.249184	0.240637	0.115522	0.198982	0.277792	0.100666	0.272144	0.262948	0.455042	0.596437	0.380094	0	0.178255	0.251591	0.378134	0	0	0.328888	0	0.122938	0.211434	0	0.232645	0.406915	0.0268446	0.199752	0.857813	0.218021	0	0	0.405185	0.341154	0.253078	0.169824	0.562935	0.292078	0.315478	0.509436	0	0.49948	0	0.414512	0	0.294454	0.332105	0.402611	0.274411
TMX1	0	0	0.03487	0.0603227	0.0480597	0.000618921	0.00889871	0.00906157	0.00129043	0.150266	0	0	0	0	0	0	0	0	0.0261163	0	0.0229466	0	0	0.0293644	0	0.0727503	0	0.184696	0.00547272	0	0	0	0	0.00126806	0	0	0.0142661	0	0	0	0	0	0.0129442	0	0.00995535	0.0401365	0	0.0271222
FRMD6	0.0967745	0	0.0675046	0.152982	0	0.0967171	0.025515	0.0298743	0.244997	0	0.0600372	0	0	0.0796108	0	0.0902893	0	0	0.0327419	0	0	0.111275	0	0	0	0	0	0	0.0441911	0	0	0.0057811	0.0714184	0.0462047	0	0	0.0353999	0.144485	0	0	0	0	0	0	0.05982	0.0508144	0	0.0229462
GNG2	0.136653	0.0492448	0.147243	0.122738	0.106588	0.118438	0.0401071	0.0825686	0.0566424	0.164825	0.263528	0.22028	0	0.0892098	0	0.0948308	0	0	0.0805351	0	0.139319	0.13332	0	0.130717	0.323173	0.35236	0	0.237893	0.0543324	0	0.266751	0.00816555	0.288133	0.200657	0.450664	0.465165	0.0779648	0.0230447	0	0	0.178161	0	0.0129442	0	0.219351	0.12938	0	0.185024
RTRAF	0.0400124	0	0.0158325	0	0.0215298	0.0358613	0.0369339	0.0886614	0.000826809	0	0.021526	0.111417	0	0.0904025	0	0.175191	0	0	0.0660722	0.193376	0.0737344	0.0417861	0	0.0753104	0.0502265	0.0268446	0	0.0744918	0.00648017	0	0	0.0961739	0.0539777	0.0813743	0	0.113377	0.0682729	0.106197	0	0	0	0	0	0	0.137253	0.132077	0	0.047957
NID2	0	0	0	0	0	0	0.00212369	0.000402284	0	0	0	0	0	0	0	0	0	0	0	0	0	9.63166e-05	0	0	0	0	0	0	0	0	0	0	0	0	0	0	0.0165947	0	0	0	0	0	0	0	0	0.0211538	0	0
PTGDR	0	0	0	0	0	0	0.000502158	4.05243e-05	0	0	0	0	0	0	0	0	0	0	0	0	0	0	0	0	0.0287201	0	0	0	0	0	0	0	0	3.49071e-05	0	0	6.14997e-05	0	0	0	0	0	0	0	0	0	0	0
PTGER2	0	0	0	0	0	0	5.17041e-05	0	0	0	0	0	0	0	0	0	0	0	0	0	0	0	0	0	0	0	0	0	0	0	0	0	0	0	0	0	0	0	0	0	0	0	0	0	0	0	0	0
TXNDC16	0	0	0.0836268	0.0771293	0.159788	0.039502	0.0398305	0.0952425	0.245868	0.201317	0.030303	0	0	0	0.0421504	0	0	0	0.0798251	0	0.152859	9.63166e-05	0	0.0542053	0.0356616	0	0	0.232257	0.12233	0	0	0.0335592	0.162195	0.0561615	0	0	0.024943	0	0	0	0	0	0	0	0.0453297	0.0868256	0	0.102464
GPR137C	0.157682	0.113773	0.19505	0.1433	0.0564453	0.0358473	0.0532704	0.0675634	0.030463	0.350707	0.0461925	0.0258996	0	0.0664139	0	0.12908	0	0	0.139106	0.193376	0.0517436	0.0521985	0	0.0323601	0.107346	0.131196	0	0.404491	0.128698	0	0	0.172542	0.0804442	0.0811257	0	0	0.0523941	0.118058	0	0	0	0	0.183993	0	0.107476	0.149289	0	0.199895
ERO1A	0.101223	0.23632	0.10361	0.0484161	0.111815	0.130935	0.0366912	0.0723388	0.0161984	0.0598394	0.110174	0.281602	0	0.097612	0	0.136132	0	0.47618	0.0884712	0	0.213414	0.000794274	0	0.12482	0.114215	0.181888	0.281111	0.232257	0.182522	0	0.266751	0.10963	0.013793	0.145809	0	0.0839892	0.109331	0	0	0	0.223073	0	0.183993	0	0.107231	0.150117	0	0.104106
PSMC6	0.181312	0.156407	0.108876	0.0211775	0.178232	0.127679	0.0389411	0.126767	0.399673	0.343058	0.127516	0.16323	0	0.235797	0	0.227024	0	0	0.108135	0.169381	0.149466	0.225205	0	0.184008	0.107811	0.219578	0	0	0.11265	0	0	0.20504	0.216144	0.0733136	0	0.457269	0.0101757	0.0581545	0	0	0	0	0.0791586	0	0.143028	0.110132	0	0.0976064
STYX	0	0	0.0308605	0	0	0.00173037	0.0045607	0.00473522	0.000826809	0.0756926	0	0.310843	0	0	0	0	0	0	0.000895233	0	0	0	0	0.0284444	0.0115955	0	0.281111	0	0.00401384	0	0	0	0.058398	0.0205466	0	0	0.0259461	0.310582	0	0	0	0	0	0	0.0364244	0.0300559	0	0.0114494
GNPNAT1	0.118238	0	0.0729015	0.163909	0	0.025288	0.0191019	0.0379356	0	0	0	0	0	0	0	0	0	0	0.0239402	0	0.0342363	0.017003	0	0.117343	0.0949881	0.0268446	0	0.304984	0.0471619	0	0	0.112873	0	0.0370084	0	0	0.0397847	0.00208748	0	0	0	0	0.0523374	0	0.0561399	0.00852799	0	0.0647053
FERMT2	0.0141937	0.0696152	0	0	0.130742	0.0948823	0.0162685	0.0270179	0.00888768	0	0.173172	0	0	0.0354257	0	0	0	0	0.00843868	0.193376	0.0213044	0.0345554	0	0.0424459	0	0	0	0.268011	0.143072	0	0	0.0134116	0.19658	0.0371845	0	0	0.0257908	0	0	0	0	0	0.0791586	0	0.0374333	0.0145895	0	0.0631004
DDHD1	0	0.11606	0.122866	0.144676	0.0769708	0.267912	0.0529921	0.098328	0.277831	0.251801	0.161486	0.253773	0	0.0696094	0.190819	0.268155	0	0.196131	0.158631	0.206986	0.17065	0.191632	0	0.188057	0.15917	0.0725803	0	0	0.233431	0	0	0.118893	0.12929	0.161388	0	0	0.0566671	0.199655	0	0	0.107688	0	0.141611	0	0.0672362	0.177909	0.173012	0.173005
BMP4	0	0	0.0355936	0	0	0	0.00756651	0.017086	0	0	0.00210179	0	0	0.0918313	0	0	0	0	0	0	0	0.0579943	0	0.0102903	0	0	0	0	0.00076636	0	0	0	0	0.00377651	0	0	0.00206019	0.0751971	0	0	0.176265	0	0	0	0.000437721	0.0104375	0	0.0382535
CDKN3	0	0	0.0275085	0	0	0.000161594	0.00407605	0.0100537	0	0	0	0	0	0.0057162	0	0	0	0	0.00722997	0	0	9.63166e-05	0	0.0288078	0.0165284	0	0	0	0.00159781	0	0	0.000412713	0.0500892	2.69061e-05	0	0	6.45262e-05	0.00208748	0	0	0	0	0	0	0	0.0245575	0	0.00968722
CNIH1	0.10721	0.0740354	0.0671675	0.0690963	0.104424	0.123291	0.0502807	0.0762668	0.0613008	0	0.00750104	0	0	0.150374	0.386948	0.17635	0	0.47618	0.0505266	0.153357	0.264805	0.16344	0	0.173965	0.196353	0	0.277237	0.181871	0.104121	0	0	0.101339	0.202116	0.0860249	0	0	0.0369256	0.014498	0.472259	0.184339	0	0	0	0	0.110504	0.115535	0	0.101117
GMFB	0.0784436	0.310378	0.16384	0.0888777	0.284852	0.202063	0.0435311	0.14895	0.00416682	0.0827509	0.108403	0	0	0.0810261	0.107425	0.236534	0	0.196131	0.0799643	0	0.0864073	0.101565	0	0.189662	0.175879	0.367758	0.404523	0	0.0188124	0	0.266751	0.161455	0.1852	0.10296	0	0	0.0879933	0.287057	0	0.248253	0	0	0.244581	0	0.195015	0.0995706	0	0.173044
CGRRF1	0	0	0	0.0550903	0.114841	0.0377394	0.0154506	0.0367886	0.000677449	0.0756926	0.0147398	0	0	0	0	0	0	0	0.0804344	0	0.0470405	0.0192894	0	0.0135166	0.0190678	0.129192	0	0	0.0101828	0	0	0.024017	0.0715393	0.0266695	0	0	0.0714052	0	0	0	0	0	0	0	0.0408143	0.0731298	0	0.029605
SAMD4A	0.166107	0.0421554	0.0393534	0.0723924	0.104517	0.061138	0.0411718	0.0845545	0.0572932	0	0.0679124	0	0	0	0	0	0	0	0.0380116	0	0.0491058	0.0202328	0	0.074739	0.0621905	0	0.247253	0	0.0773021	0	0	0.143628	0.0500892	0.0684154	0	0	0.0828942	0.189222	0	0	0	0	0.108701	0	0.0439547	0.132249	0	0.0516834
GCH1	0	0	0	0	0.00704128	0.000161594	0.00154998	0.00136506	0.000677449	0	0	0	0	0	0	0	0	0	0	0	0	0	0	0	0	0	0	0	0	0	0	0	0	0	0	0	0.000379874	0	0	0	0	0	0.0791586	0	0.0102913	0	0	0
WDHD1	0	0	0.0144929	0	0	0.0345164	0.00562228	0.000862498	0.173072	0	0.00210179	0	0	0	0	0	0	0	0.0143269	0	0.0521096	0.000368496	0	0	0.06076	0	0	0	0.00668743	0	0	0.0484835	0.0215955	0.0027226	0	0	0.000208298	0.00208748	0	0	0	0	0	0	0.0575176	0	0	0.00490008
SOCS4	0	0	0.0369683	0.0808378	0	0.025503	0.0106639	0.0239322	0.0129977	0	0.000811407	0	0	0.0927036	0	0	0	0	0.0327199	0	0.0495386	0.109589	0	0.0941116	0.0861466	0	0.199752	0	0.0489801	0	0.266751	0.0451634	0.183631	0.0365744	0	0	0.00815784	0.0215857	0	0	0	0	0	0	0.00299797	0.0473106	0.173012	0.0619704
MAPK1IP1L	0.0551229	0.0377637	0.0648878	0.138234	0.0707807	0.0759434	0.0280458	0.0706569	0.00532266	0.1864	0.0482195	0	0	0.131651	0	0.169388	0	0	0.0455016	0.0682206	0.0613882	0.0550963	0	0.0841907	0.130802	0	0.168172	0.464182	0.0577821	0	0	0.0358092	0.115903	0.106498	0	0.113377	0.0629606	0.0215857	0	0	0.177208	0	0.323074	0	0.162845	0.0715907	0.409369	0.0723515
LGALS3	0	0	0.0654	0	0	0.1046	0.00294602	0.000804974	0	0	0	0	0	0	0	0	0	0	0	0	0	0	0	0.0144344	0	0	0	0	0	0	0	0	0	0.0143819	0	0	0.0326472	0	0	0	0	0	0	0	0.000905368	0.00027826	0	0
DLGAP5	0	0	0	0	0	0	0.000301198	9.86818e-05	0	0	0	0	0	0	0	0	0	0	0	0	0	0	0	0	0	0	0	0	0	0	0	0	0	0	0	0	0	0	0	0	0	0	0	0	0	0	0	0
FBXO34	0.0469157	0.274491	0.145642	0.187969	0.169582	0.0442642	0.0761047	0.126412	0.149883	0.246149	0.0887577	0	0	0.219145	0	0.0846877	0	0	0.202821	0.206986	0.116537	0.118568	0	0.180318	0.0731043	0.375615	0	0.311051	0.145178	0	0	0.255278	0.266578	0.167519	0.898561	0.269044	0.149659	0.170164	0.513544	0	0	0	0.065869	0	0.178713	0.203087	0.173012	0.224965
ATG14	0	0	0.0263884	0	0.0654617	0.00014397	0.013298	0.0140174	0.00306306	0	0.00737501	0	0	0	0	0	0	0.370848	0.029512	0	0	0.00135468	0	0.0174949	0.0623997	0	0	0	0.015221	0	0	0.0324351	0.015691	0.00392837	0	0	0.0591421	0	0	0	0	0	0	0	0.000855535	0.0780525	0	0.0103218
TBPL2	0	0	0	0	0	0.00014397	0.000263855	0.000151196	0	0	0	0	0	0	0	0	0	0	0	0	0	0	0	0	0	0	0	0	0	0	0	0	0	0	0	0	0	0	0	0	0	0	0	0	0	0	0	0
KTN1	0.240648	0.284403	0.24663	0.391208	0.0524526	0.156638	0.0809849	0.134619	0.0598511	0.270321	0.156568	0.253773	0	0.302977	0.159433	0.183524	0	0.519509	0.093259	0	0.164522	0.295051	0	0.145836	0.124177	0	0.322886	0	0.280005	0	0	0.324397	0.069203	0.144627	0.898561	0	0.201489	0.118119	0	0.248253	0.411311	0	0.0208772	0	0.218652	0.195451	0.409369	0.165533
PELI2	0	0	0	0.0468346	0	0.0391478	0.0211441	0.0263177	0	0	0.0156801	0	0	0.0057162	0	0	0	0	0.000266434	0	0.135124	0.0196436	0	0.00489313	0.0521266	0	0	0	0.00803898	0	0	0	0	0	0	0	0.00769308	0.00728581	0	0	0	0	0	0	0.00111827	0.0702012	0	0.0504556
TMEM260	0	0.330853	0.0411876	0.049427	0.0359211	0.05778	0.0332554	0.0338657	0.00129043	0	0.00262299	0	0	0.128952	0	0	0	0	0.00803325	0.153357	0.0597222	0.146201	0	0.103864	0.109398	0	0	0	0.098047	0	0	0.0770218	0.133857	0.0502993	0	0	0.0681228	0.0328331	0	0	0	0	0	0	0.0541819	0.0215345	0	0.0724894
EXOC5	0.209815	0.177588	0.134951	0.305932	0.124231	0.125742	0.049499	0.111594	0.141053	0.294722	0.0190279	0.0915534	0	0.192429	0.32387	0.0603161	0	0	0.119399	0	0.182666	0.0551768	0	0.145401	0.129214	0.131196	0	0.232257	0.280419	0	0.266751	0.100654	0.329144	0.10497	0.51891	0	0.0272821	0.0986587	0	0.248253	0.0741914	0	0	0	0.160769	0.138462	0	0.138722
AP5M1	0.128439	0	0.147551	0.119433	0.112401	0.0879226	0.0478722	0.098455	0.00778896	0.130466	0.100146	0.253773	0	0.0519133	0.0421504	0	0	0	0.0411895	0.465285	0.18053	0.234781	0	0.0611813	0.157371	0.44685	0.305688	0.196948	0.110653	0	0	0.0910841	0.0263292	0.0679831	0	0.113377	0.0945636	0.0938009	0	0	0.124337	0	0.214458	0	0.142101	0.0726178	0	0.263554
NAA30	0.203269	0.0723267	0.0275085	0.212699	0.0746792	0.113433	0.0270234	0.0573357	0.167134	0	0.0428533	0	0	0	0.33266	0.0948758	0	0.196131	0.0312314	0.214708	0	0.0363341	0	0.0623161	0.0462783	0.0777755	0.199752	0.196948	0.0520627	0	0	0.0478344	0.015691	0.0655192	0	0.22928	0.065096	0.161038	0	0	0.107688	0	0.129689	0	0.0092539	0.125434	0	0.0754982
CCDC198	0	0	0	0	0	0	7.67265e-05	0	0	0	0	0	0	0	0	0	0	0	0	0	0	0	0	0	0	0	0	0	0	0	0	0	0	0	0	0	0	0	0	0	0	0	0	0	0	0	0	0
SLC35F4	0	0	0	0	0.0755108	0	0.00429519	0.00715418	0	0	0	0	0	0	0	0	0	0.602858	0.0133615	0	0	0	0	0.00209421	0	0.169005	0	0	0.00178291	0	0	0	0.0338431	0.000221736	0	0	0.000384709	0	0	0	0	0	0.0738108	0	0	0	0	0.00971756
ARMH4	0	0.0817309	0.00432057	0.0410871	0.0531177	0.0495413	0.0307093	0.0432403	0.554876	0	0.165734	0.07854	0	0.177763	0	0.11998	0	0	0.0666719	0	0.0875315	0.025369	0	0.135119	0.068303	0.240739	0	0	0.0725623	0	0	0.130255	0.0502076	0.118994	0	0.113377	0.0412976	0.014498	0	0	0	0	0.0129442	0	0.0464077	0.0924879	0.173012	0.0873352
ACTR10	0.197266	0.151582	0.17611	0.145559	0.257727	0.140333	0.0450999	0.125678	0.00677079	0	0.114646	0	0	0.349997	0.319008	0.179089	0	0.350677	0.204967	0.247892	0.151122	0.158565	0	0.208551	0.188295	0.0414538	0	0.329233	0.245938	0	0	0.176231	0.190905	0.213725	0.169824	0.22928	0.0834038	0.193244	0.426982	0.642874	0.378487	0	0	0	0.164555	0.165752	0.34099	0.147294
PSMA3	0	0.0377637	0.0935761	0.277717	0	0.149628	0.0239896	0.0198501	0.147243	0	0.0474223	0	0	0.0169327	0	0	0	0	0.0813886	0	0.0598074	0.0202328	0	0.0407962	0	0	0.281111	0	0.116349	0	0	0.0411949	0.015283	2.69061e-05	0	0	0.0268769	0.187334	0	0	0	0	0	0	0.083448	0.0210097	0.402611	0.0307184
ARID4A	0.246422	0.172963	0.180269	0.244883	0.187226	0.0625937	0.0736142	0.16666	0.505078	0.0756926	0.118936	0.231085	0	0.167106	0	0	0	0.370848	0.183843	0	0.205153	0.197614	0	0.174692	0.172323	0.0725803	0	0	0.311211	0	0	0.271975	0.231152	0.193753	0.436056	0.465165	0.162454	0.120811	0	0	0.331556	0	0.0208772	0	0.147181	0.180976	0	0.156031
TOMM20L	0	0	0	0	0	0	0	0	0	0	0	0	0	0	0	0	0	0	0	0	0	0	0	0	0	0	0	0	0	0	0	0	0	0	0	0	0	0	0	0	0	0	0	0	0	0	0	0
TIMM9	0	0.0492448	0.0230977	0.0900257	0	0.0322585	0.020967	0.0446966	0.0025271	0	0.00262299	0	0	0	0	0.141714	0	0	0.0299973	0	0.0372754	0.0470839	0	0.0220492	0.118604	0.117899	0	0	0.09684	0	0	0.0655291	0.0737252	0.0381479	0	0.392604	0.0181543	0	0	0	0	0	0.0523374	0	0.0433676	0.00292196	0	0.0432628
KIAA0586	0.185187	0	0.0325996	0.288947	0.0258723	0.0297504	0.0407831	0.0606965	0.00406342	0	0.00262299	0.0798414	0	0.0845383	0	0.0583446	0	0	0.0809043	0.0682206	0	9.63166e-05	0	0.038738	0.0213596	0	0	0.453091	0.0515806	0	0	0.0984678	0.175902	0.0749592	0	0	0.0891949	0.00208748	0	0	0	0	0.108701	0	0.047699	0.0110973	0	0.0794114
DACT1	0	0	0	0	0	0	0.0049695	0.00910443	0	0	0	0	0	0	0	0	0	0	0.0147058	0	0.0383875	0.0201237	0	0	0	0.123732	0	0	0	0	0	0	0	0.00481101	0	0	0.0234856	0	0	0	0	0	0	0	0.0142456	0	0	0.0102771
DAAM1	0.128054	0.2122	0.237823	0.482789	0.193731	0.217165	0.0671731	0.12256	0.168688	0.333075	0.181813	0.317147	0	0.326034	0.0997946	0.236099	0	0	0.119445	0.247892	0.198362	0.238072	0	0.226669	0.20373	0.123732	0.281111	0.70722	0.223829	0	0	0.200543	0.279016	0.206222	0	0.365155	0.122908	0.293187	0.212326	0	0.167267	0	0	0	0.0991697	0.183464	0.173012	0.172954
GPR135	0	0	0	0	0	0.150147	0.0339024	0.0428837	0.0144219	0	0.00262299	0	0	0	0	0.0583446	0	0	0.0172439	0.0682206	0	9.63166e-05	0	0.0106968	0.0179218	0	0	0	0.031286	0	0	0.0131581	0.0531149	0.0215611	0	0	0.0374691	0.00208748	0	0	0	0	0	0	0.0180421	0.0246064	0	0.0200403
L3HYPDH	0	0.0817309	0	0.0135772	0	0.00200957	0.0135718	0.0225869	0.000826809	0	0.00737501	0	0	0.068522	0	0.125512	0	0	0.0190607	0.214708	0	0	0	0.0196836	0.00685061	0.0414538	0	0	0.00282374	0	0	0.0681933	0	0.0307125	0	0	0.0338573	0	0	0	0	0	0	0	0.0225211	0.0244441	0.173012	0.00377987
JKAMP	0	0.0421554	0.0438299	0.172987	0.100539	0.10318	0.0266702	0.0675668	0.147672	0	0.00298282	0.0927485	0	0.0915982	0.178811	0.228261	0	0	0.110082	0	0.133113	0.0616139	0	0.140832	0.154187	0.0777755	0.117062	0.196948	0.108245	0	0	0.0860355	0	0.0900606	0	0	0.0443819	0.0365831	0	0	0.219178	0	0	0	0.0804146	0.0793046	0	0.0997118
CCDC175	0	0.0930577	0.0376934	0	0	0.00196176	0.019435	0.0089835	0.226879	0	0	0	0	0.0677169	0	0	0	0	0.0172385	0	0	9.63166e-05	0	0	0	0	0	0.0744918	0.00891927	0	0	0.0365126	0.0371632	0.0111501	0	0	0.00214489	0	0	0	0	0	0	0	0.010117	0.0074869	0	0.0228043
RTN1	0.274237	0.845298	0.351928	0.262937	0.385175	0.277232	0.0788002	0.341114	0.191921	0.385616	0.0944421	0.1983	0	0.689675	0.246582	0.416323	0	1.38306	0.45004	0.428314	0.749284	0.43018	0	0.449774	0.507681	0.655653	0.514852	0.683319	0.49007	0	1.72411	0.704204	0.701883	0.561996	0.453222	1.36194	0.490975	0.536687	0.0279867	1.27472	0.188344	0	0.772095	0	0.694399	0.57553	0.343387	0.544331
LRRC9	0.127286	0.0696152	0	0	0.00907194	0.00339702	0.0173727	0.0121344	0.00384723	0	0.0731205	0	0	0.00322643	0.0514474	0.151608	0	0	0.0814675	0	0	0.0138691	0	0.0090207	0.0109507	0.0268446	0	0	0.017821	0	0	0.0595493	0.0706953	0.00846387	0	0	0.00529446	0.00208748	0	0	0	0	0.0129442	0	0.00500396	0.0307187	0	0.0207166
PCNX4	0.151715	0.157144	0.193252	0.0266193	0.112315	0.110176	0.048806	0.109561	0.162967	0.0756926	0.0120737	0.0258996	0	0.102776	0.314584	0.162574	0	0.370848	0.112108	0.301308	0.0524032	0.106824	0	0.0864757	0.137467	0.0727503	0	0	0.120485	0	0	0.161924	0.0884228	0.0977552	0	0.179163	0.126872	0.109501	0.513544	0	0.332243	0	0.0738108	0	0.0433805	0.1174	0.173012	0.213987
DHRS7	0.101223	0	0.192878	0	0.0322409	0.00601587	0.0273658	0.0538338	0.0025271	0	0.0394312	0	0	0.131896	0.0421504	0.175878	0	0	0.0792022	0	0.024893	0.098725	0	0.0477382	0.06076	0.269141	0	0	0.0897648	0	0.552412	0.102872	0.0234844	0.115193	0.169824	0	0.0192328	0.00728581	0	0	0.107688	0	0.0523374	0	0.0575247	0.137752	0.402611	0.0494312
PPM1A	0.288822	0.318292	0.246927	0.128966	0.23317	0.188087	0.0716284	0.20288	0.350708	0.145408	0.0737411	0.255185	0	0.28651	0	0.144057	0	0	0.179449	0.342073	0.178919	0.136763	0	0.192276	0.273756	0.172127	0.295273	0	0.256882	0	0	0.286667	0.290316	0.291263	0.169824	0.739769	0.226212	0.32511	0	0.452719	0.12038	0	0.208398	0	0.313114	0.237814	0.169341	0.279316
C14orf39	0	0	0	0	0	0	0.000142894	0	0.000826809	0	0	0	0	0	0	0	0	0	0	0	0	0	0	0.0178848	0	0	0	0	0.000958189	0	0	0	0	0	0	0	0	0	0	0	0	0	0	0	0	0	0	0
SIX1	0	0	0	0	0	0	0	0	0	0	0	0	0	0	0	0	0	0	0	0	0	0	0	0	0	0	0	0	0	0	0	0	0	0	0	0	0	0	0	0	0	0	0	0	0	0	0	0
SIX4	0	0	0	0	0	0.00225411	0.00743649	9.74191e-05	0	0	0	0	0	0.0392911	0	0	0	0	0.0150325	0	0.0357877	0	0	0.00818745	0.0287201	0.112722	0	0	0	0	0	0.0177904	0	0.0269152	0	0	0.0321802	0	0	0	0	0	0	0	0.00303741	0.0329671	0	0.0372124
MNAT1	0.37396	0.202975	0.126168	0.206946	0.261287	0.165864	0.0833179	0.112617	0.240887	0	0.0472337	0	0	0.178384	0.324738	0.130941	0	0.350677	0.116874	0.33672	0.282276	0.161746	0	0.198291	0.0694984	0.257735	0.199752	0.491538	0.132044	0	0	0.22699	0.291231	0.142857	0	0	0.13266	0.014498	0	0	0	0	0.160205	0	0.159981	0.169423	0.402136	0.232258
TRMT5	0	0.0492448	0	0	0.0337514	0	0.00854729	0.00864117	0.00384723	0	0.000811407	0	0	0.0576173	0.362277	0.0528052	0	0	0.0187722	0	0.0158083	9.63166e-05	0	0.0186195	0.0165284	0	0	0	0.0313552	0	0	0.0103482	0	0.00831067	0	0	0.0348442	0	0	0	0	0	0	0	0.0338172	0.0662918	0	0.0312538
SLC38A6	0	0.224176	0.0196995	0	0.0951839	0.0191325	0.035781	0.0601065	0.0025271	0	0.0162491	0.310843	0	0.0708519	0	0.0992889	0	0	0.0607312	0.308464	0.0489645	0.00281658	0	0.00746861	0.0806452	0.123996	0.117062	0.0744918	0.106577	0	0	0.0607064	0.0456011	0.0348001	0	0.392008	0.0823522	0.014498	0	0.642874	0	0	0	0	0.0644977	0.0878762	0	0.0374818
PRKCH	0	0	0	0	0	0	0.00148474	0.000547504	0.0025271	0	0	0	0	0	0	0	0	0	0	0	0	0.00135468	0	0.00616	0	0	0	0	0.0163709	0	0	0.00179693	0	0	0	0	0.0134837	0.0323687	0	0	0	0	0	0	0.001064	0	0	0
TMEM30B	0	0	0	0	0	0	0	0	0	0	0	0	0	0	0	0	0	0	0	0	0	0	0	0	0.00685061	0	0	0	0	0	0	0	0	0	0	0	0	0	0	0	0	0	0	0	0.000891989	0	0	0
AL355916.3	0	0	0	0	0	0	0	0	0	0	0	0	0	0	0	0	0	0	0	0	0	0	0	0	0	0	0	0	0	0	0	0	0	0	0	0	0	0	0	0	0	0	0	0	0	0	0	0
HIF1A	0.169353	0.154751	0.0847647	0.367333	0.0463268	0.0390906	0.0385262	0.0973412	0.00306306	0.0598394	0.113368	0.253773	0	0.059811	0	0	0	0	0.125802	0	0.0596323	0.0205372	0	0.156368	0.0580507	0.129192	0	0	0.0928478	0	0	0.0552832	0.155591	0.0640362	0	0	0.0797277	0.0831519	0.426982	0	0	0	0	0	0.1712	0.0995798	0.173012	0.0946027
SNAPC1	0	0	0.0131058	0.173782	0.0322409	0.0793277	0.0126819	0.0269192	0.0025271	0	0	0	0	0	0	0.0613424	0	0	0.00642401	0	0.101135	0	0	0.0740739	0	0	0	0	0.00076636	0	0.413313	0.0249679	0	0.0258999	0	0	0.00396096	0	0	0	0	0	0	0	0.036084	0.020633	0	0.0170735
SYT16	0.394375	0.13972	0.304891	0.24232	0.186984	0.293886	0.0915553	0.19889	0.312149	0.235413	0.203889	0.554947	0	0.179909	0.279426	0.306418	0	1.24154	0.255338	0.723296	0.477539	0.415882	0	0.247458	0.274237	0.585629	0.193415	0.7162	0.236399	0	0.552412	0.224359	0.154228	0.262375	1.00788	0.179163	0.144729	0.160155	0.212326	0.642874	0.178161	0	0.188366	0	0.227046	0.258399	0.228242	0.282287
KCNH5	0.100287	0.100178	0.194757	0.0644136	0.226243	0.134049	0.127194	0.114717	0.100019	0.772201	0.0840181	0	0	0.119004	0.166382	0.298378	0	0	0.0737151	0	0.187595	0.13945	0	0.180628	0.171504	0.207564	0	0.184696	0.142862	0	0.266751	0.157636	0.185386	0.135722	0.647184	0	0.136238	0.0215857	0	0	0.0275415	0	0	0	0.320566	0.0660498	0	0.21462
RHOJ	0	0	0	0	0	0.00146294	0.00788643	0.00532565	0	0	0	0	0	0	0	0	0	0	0.000657385	0	0	0	0	0	0	0	0	0	0.0384256	0	0	0	0	0.0130962	0	0	0.0645473	0	0	0	0	0	0	0	0.000250585	0.0112195	0	0.0258989
GPHB5	0	0	0	0	0	0	0.00010387	0	0	0	0	0	0	0	0	0	0	0	0.000266434	0	0	0	0	0	0	0	0	0	0	0	0	0	0	0	0	0	0.000151971	0	0	0	0	0	0	0	0	0	0	0
PPP2R5E	0.139779	0.400407	0.298672	0.214019	0.109135	0.153707	0.0664932	0.143433	0.522158	0.138658	0.174761	0.181588	0	0.268725	0.448376	0	0	0.196131	0.246818	0.335122	0.149243	0.156569	0	0.191693	0.231448	0.440612	0.3453	0	0.337324	0	0.266751	0.269204	0.221676	0.232045	0.169824	0.179163	0.154691	0.12448	0.509436	0.580111	0.415618	0	0.225527	0	0.23356	0.179895	0	0.297029
WDR89	0.0469157	0	0	0.0187963	0.00767235	0.00438959	0.0104041	0.00910868	0.166446	0	0.00298282	0	0	0.00322643	0	0	0	0	0.00484605	0	0.0372754	0.0201237	0	0	0.0565328	0.25981	0	0	0.00288767	0	0	0.0669004	0	0.0123787	0	0	0.0113513	0	0	0	0.176265	0	0.0523374	0	0	0.0350935	0	0.00636764
SGPP1	0.0280608	0.052195	0.104142	0.0166279	0.0207269	0.0354431	0.0232193	0.0653318	0.0166883	0.251801	0.0144897	0	0	0.0912532	0	0.0984356	0	0	0.0518021	0	0.0908121	0.107244	0	0.0656175	0.0699371	0.123996	0	0	0.0299221	0	0	0.0899115	0.0512963	0.0242418	0	0.20939	0.0817238	0	0	0	0.281321	0	0.268919	0	0.109106	0.116806	0	0.0892011
SYNE2	0	0	0.0654	0	0	0	0.0102483	0.0149348	0.150597	0.40102	0.00262299	0	0	0	0	0	0	0	0.0110693	0	0	0.0120607	0	0	0.0172404	0.0414538	0	0.181871	0	0	0	0	0	0.00929125	0	0	0.0281499	0.0486677	0	0	0	0	0.0738108	0	0.0548837	0	0	0.0197757
ESR2	0	0	0	0	0.0229894	0.00014397	0.00391532	0.00480042	0.000826809	0	0.00620155	0	0	0	0	0	0	0	0	0	0	9.63166e-05	0	0.0233597	0	0	0	0.0744918	0.00668743	0	0	0.000118022	0	6.10373e-05	0	0	0.000829904	0.00208748	0	0	0	0	0	0	0.000667565	0	0.173012	0.0187189
MTHFD1	0	0	0	0	0	0.0708961	0.0167497	0.0273706	0.0025271	0	0.00262299	0	0	0.113525	0	0	0	0	0.0232215	0	0.0342363	0.017952	0	0.0641316	0.0169679	0.182378	0	0.170223	0.0102193	0	0	0.105358	0.0803701	0.060023	0	0	0.0368627	0	0	0	0	0	0	0	0.0246269	0.0310509	0	0.0360471
ZBTB25	0	0	0.0611472	0.0811982	0.113352	0.0336954	0.0192948	0.036336	0.00384723	0	0	0.130962	0	0	0	0	0	0	0.00493807	0.169795	0	0.0120607	0	0.023037	0.0368234	0	0	0.232257	0.00230835	0	0	0.137039	0.00880676	0.0308147	0	0.113377	0.0121867	0	0	0	0.368562	0	0.183993	0	0.0591611	0.0208438	0	0.0289932
AKAP5	0.101223	0	0.29776	0.285897	0.193577	0.0923064	0.0317725	0.0414388	0.0581022	0.0756926	0.0590954	0.0927485	0	0.106984	0.0421504	0	0	0	0.0665791	0	0.177597	0.0685108	0	0.0842066	0.163626	0.261155	0.199752	0.181871	0.0842421	0	0	0.138	0.0547934	0.0901447	0.403088	0.62769	0.105323	0.00728581	0	0	0.12038	0	0	0	0.163621	0.104411	0	0.136081
ZBTB1	0	0.115293	0.0605968	0.137333	0.0538722	0.0147125	0.0381982	0.0403567	0.242214	0.0598394	0.167949	0	0	0.0710378	0.132407	0	0	0	0.0563638	0.185424	0.0335076	0.0553375	0	0.0444763	0.0318321	0	0	0	0.141873	0	0	0.0865263	0.155063	0.0687594	0	0	0.149196	0	0	0	0	0	0.0791586	0	0.0643434	0.05788	0	0.0624883
HSPA2	0	0	0.0554493	0	0	0	0.00263843	0.0145023	0	0	0.0348672	0	0	0	0	0	0	0	0.00708953	0	0.176457	0	0	0.0246836	0.0676797	0.229683	0	0	0.0101828	0	0	0.00939226	0	0.0203203	0	0	0.0455324	0.153983	0	0	0	0	0.108701	0	0.0223999	0.0185465	0	0.0266757
PPP1R36	0	0.0800592	0	0	0	0	0.000725208	0	0	0	0.000811407	0	0	0	0.0514474	0	0	0	0	0	0	0	0	0	0	0	0.170552	0	0	0	0	0	0	0.000102905	0	0	0.00761774	0	0	0	0	0	0	0	0	0.0370235	0	0.0082261
PLEKHG3	0	0	0.0803542	0	0	0	0.00375546	1.90053e-05	0.000677449	0	0	0	0	0.10942	0	0	0	0	0	0	0	0.0120607	0	0.00771273	0	0	0	0	0.0390643	0	0	0	0	0.0279494	0.51891	0	0.0219579	0	0	0	0.107688	0	0	0	0	0.0486177	0	0.0193246
SPTB	0.176284	0	0.0292852	0	0.0774885	0.0015702	0.0123403	0.0603645	0.00129043	0.0756926	0	0	0	0.121198	0	0.121773	0	0	0.0534584	0	0.0522678	0.0192559	0	0.0265666	0.0511566	0.123996	0.199752	0	0.000430529	0	0	0.0561942	0.0338431	0.0222833	0	0	0.0221401	0	0	0	0	0	0.214588	0	0.0147871	0.136965	0	0.116297
CHURC1	0	0	0	0.0323601	0	0	0.00144598	0.00216941	0.00129043	0	0	0	0	0	0	0	0	0	0	0	0	0	0	0	0	0.0777755	0	0	0	0	0	0	0	0.00253221	0	0	0	0	0	0	0	0	0	0	0.0167545	0.00189675	0	0
CHURC1-FNTB	0	0	0	0	0	0.000479598	0.00674847	0.00254623	0	0	0.000811407	0	0	0	0	0	0	0	0	0	0.00887498	0	0	0.00439473	0	0	0	0	0.00174724	0	0	0.000118022	0	2.69061e-05	0	0	0.0014652	0	0	0	0	0	0	0	0.000250585	0	0	0.00359291
GPX2	0	0	0	0	0	0	0.000122889	0	0	0	0	0	0	0	0	0	0	0	0.000547503	0	0	0	0	0	0	0	0	0	0	0	0	0	0	0	0	0	0	0	0	0	0	0	0	0	0	0	0	0
RAB15	0.101816	0.224176	0.0926566	0.223092	0.23071	0.17616	0.0479166	0.126644	0.0203498	0.105425	0.031578	0	0	0.196196	0	0.131165	0	0.436871	0.159583	0	0.361692	0.0235216	0	0.106075	0.133872	0	0.281111	0.170223	0.0571158	0	0	0.0900736	0.18705	0.123703	0	0	0.105598	0.128427	0	0.184339	0.0275415	0	0.256034	0	0.109342	0.0956707	0.402136	0.120822
FNTB	0.0469157	0	0	0	0.0186677	0.000607618	0.0120527	0.0206955	0.00129043	0	0	0	0	0	0	0	0	0	0.000657385	0	0.0658696	0	0	0.0223283	0.04454	0	0	0	0.00496914	0	0	0.0338819	0	0.026083	0	0	0.0264327	0	0	0	0	0	0	0	0.000199372	0.00852799	0	0.0405946
MAX	0.0280608	0.217231	0.0864315	0	0.00767235	0.111349	0.0320242	0.0490571	0.140293	0.170788	0.0437298	0.0258996	0	0.101345	0.11963	0	0	0	0.0384685	0	0.0674568	0.0300258	0	0.0658519	0.0479567	0	0.117062	0.181871	0.0728063	0	0	0.0680773	0.161192	0.0483525	0	0.179163	0.0911972	0.00728581	0	0	0	0	0.0301683	0	0.170169	0.117848	0	0.0815018
FUT8	0	0.11238	0.0698974	0.189881	0.0782406	0.224758	0.0726268	0.104161	0.0371936	0.0756926	0.109256	0.214338	0	0.310615	0	0.296712	0	0.370848	0.113853	0.418928	0.143123	0.0765116	0	0.156504	0.179474	0.171771	0.170552	0	0.147954	0	0.413313	0.11237	0.402162	0.128661	0	0	0.172175	0.00208748	0.513544	0	0.0275415	0	0	0	0.187249	0.158923	0	0.136723
CCDC196	0	0	0	0	0	0	0.00108308	0.000508567	0	0	0	0	0	0	0	0	0	0	0	0	0	0	0	0	0	0	0	0	0	0	0	8.03622e-05	0	0	0	0	0	0	0	0	0	0	0	0	0	0	0	0
GPHN	0.186661	0.466274	0.404064	0.214477	0.253547	0.283622	0.124664	0.301582	0.553085	0.170788	0.434395	0.498541	0	0.415348	0.349283	0.330776	0	0.762884	0.332277	0.686445	0.621709	0.234478	0	0.38127	0.366664	0.293959	0.432098	0.665505	0.318574	0	0.413313	0.366332	0.581828	0.234534	0.403088	0.465165	0.372456	0.378331	0.472259	0.184339	0.538439	0	0.475924	0	0.38614	0.298237	0.50128	0.339066
FAM71D	0	0	0.03487	0	0	0	0.00183962	9.74191e-05	0	0	0	0	0	0	0	0	0	0	0	0	0	0	0	0	0	0	0	0	0	0	0	0.000118022	0	2.69061e-05	0	0	0.00111436	0	0	0	0	0	0	0	0	0	0	0.00663405
MPP5	0	0.206566	0.0817566	0.049427	0	0.00273954	0.0308297	0.0333982	0.000677449	0.105425	0.00298282	0	0	0.0377515	0	0.0846877	0	0	0.0360928	0	0.0191669	0.0188872	0	0.0290452	0.105746	0.169005	0.281111	0	0.0987756	0	0.266751	0.0355308	0.136219	0.0737776	0	0.309842	0.0202396	0.104037	0	0.184339	0.318983	0	0	0	0.106343	0.046235	0	0.130373
ATP6V1D	0.157682	0.39122	0.130267	0.273672	0.118504	0.197369	0.0593086	0.15602	0.153622	0.138641	0.0856365	0.130336	0	0.40395	0.0514474	0.302905	0	0.702803	0.226721	0.308525	0.291423	0.167458	0	0.248265	0.16966	0.713372	0.305688	0	0.147423	0	0	0.20366	0.136888	0.282584	0	0.741086	0.204082	0.0263633	0.212326	0.706091	0.229358	0	0.213442	0	0.200886	0.176911	0.399673	0.181484
EIF2S1	0.124951	0.100891	0.101871	0	0.0203987	0.00230153	0.0270059	0.106699	0.229992	0.150266	0.326377	0	0	0.153122	0	0.063344	0	0.436871	0.105468	0	0.101555	0.042533	0	0.117039	0.0942758	0.258672	0	0	0.11837	0	0	0.0704846	0.0762109	0.0764245	0	0	0.0149139	0	0	0.184339	0	0	0.183993	0	0.0742278	0.0594581	0	0.0580628
PLEK2	0	0	0	0	0	0	3.44958e-05	0	0	0	0	0	0	0	0	0	0	0	0	0	0	0	0	0	0	0	0	0	0	0	0	0	0	0	0	0	0	0	0	0	0	0	0	0	0	0	0	0
TMEM229B	0	0	0.151488	0	0.0280986	0.0223028	0.00598179	0.00332389	0.170656	0	0.00210179	0	0	0	0.11963	0.0766167	0	0	0.0827536	0.161809	0.0526613	0	0	0	0.00871202	0	0.117062	0.181871	0.00426187	0	0	0.039986	0.066338	0.00808492	0	0	0.00227518	0	0	0	0	0	0	0	0.025563	7.4571e-05	0	0.0249417
PLEKHH1	0.0141937	0.0696152	0.0659394	0	0.00907194	0.136262	0.00737647	0.0851541	0.000826809	0	0.00262299	0	0	0	0.198948	0.0383269	0	0	0.000109051	0	0.0593359	0.0943472	0	0.0922204	0.0155065	0.0268446	0	0	0.0710581	0	0	0.116516	0.0135436	0.0459442	0	0	0.0137746	0	0	0	0.135052	0	0	0	0.0198394	0.00027826	0.169341	0.0685992
PIGH	0.0141937	0	0.0129382	0.0266193	0	0.0770497	0.0150547	0.0263398	0.000826809	0.150266	0.0214087	0	0	0.00322643	0	0	0	0	0.0701253	0	0.114125	0.0375734	0	0.0408163	0.0146987	0	0	0.386564	0.00625395	0	0	0.0668364	0.0509087	0.0294991	0	0	0.0914614	0.0285372	0	0	0.0275415	0	0.0129442	0	0.0175415	0.0500454	0	0.0453805
ARG2	0	0	0.048087	0.0646081	0.0540879	0.0015702	0.0364707	0.0309782	0.0025271	0	0	0	0	0.00322643	0	0	0	0	0.0445185	0	0.0516397	0.0878465	0	0.0305614	0	0	0	0	0.00803552	0	0	0.0235106	0.0316444	0.0137738	0	0	0.102512	0	0	0.184339	0.107688	0	0	0	0.0262651	0.0145438	0	0.0180238
VTI1B	0	0.13009	0.133036	0.122437	0.0488264	0.0940401	0.0286102	0.0687967	0.00677079	0.234445	0.0150771	0	0	0.0555278	0	0.063344	0	0	0.0619322	0	0.0408874	0.0987507	0	0.0584909	0.0444842	0	0.295273	0	0.0106765	0	0	0.115231	0.217204	0.0317363	0	0	0.0663902	0.014498	0	0.184339	0.107688	0	0.47669	0	0.11186	0.056558	0.169341	0.0563861
AL049779.1	0	0	0	0	0	0	0.000396831	0	0	0	0	0	0	0	0	0.0603161	0	0	0	0	0	9.63166e-05	0	0	0	0	0	0	0	0	0	0	0.00910327	0.00560328	0	0	0.000188046	0	0	0	0	0	0	0	0	7.4571e-05	0	0.00161525
RDH11	0	0	0	0	0	0	0.00449426	0.00629084	0	0	0	0	0	0	0	0	0	0	0	0	0	0	0	0	0	0	0	0	0.0416664	0	0	0.000194842	0	3.49071e-05	0	0	0.000774042	0	0	0	0	0	0	0	0.0049601	0.0150582	0	0
RDH12	0	0	0	0	0	0.0204284	0.00108017	0.000250314	0.00384723	0	0	0	0	0	0	0	0	0	0.014471	0	0	0.0175129	0	0.00209421	0	0	0	0	0	0	0	8.03622e-05	0	0	0	0	0	0	0	0	0	0	0	0	0.000488097	0	0	0.00287382
ZFYVE26	0	0	0.024724	0	0.00767235	0	0.012648	0.00868085	0.00129043	0	0.00737501	0	0	0.0185371	0	0	0	0	0.0245575	0	0.0191669	0.0316599	0	0.0487116	0	0	0	0.0744918	0.0407008	0	0	0.000118022	0	0.0208156	0	0	0.0145113	0.321611	0	0	0	0	0	0	0.00764949	0.0556355	0	0.0381503
RAD51B	0	0.205337	0.0299347	0.0187963	0.0376346	0.000161594	0.016936	0.0385712	0.0155953	0	0.0156801	0	0	0.0265248	0.0514474	0	0	0	0.0432708	0	0.0942886	0.0444582	0	0.0159325	0.0430727	0	0.117062	0	0.00998538	0	0	0.0760733	0.0399475	0.0525971	0	0	0.0382496	0.014498	0	0	0.0275415	0	0	0	0.000184693	0.0512687	0	0.0405205
ZFP36L1	0.0141937	0.205314	0	0.0781004	0.0485926	0.000479598	0.00589888	0.00695781	0.00406342	0	0	0	0	0.0717429	0	0	0	0	0	0	0	0.0943472	0	0.0193887	0.0562635	0	0	0.268011	0	0	0	0.0338819	0	0.00358928	0	0	0.0643929	0	0	0	0	0	0.0208772	0	0	0.0476461	0	0.031694
ACTN1	0.201248	0.154491	0.107379	0.206978	0.170911	0.10211	0.0830232	0.176178	0.183034	0.409503	0.166997	0.16323	0	0.203157	0.251591	0.289381	0	0.47618	0.231244	0	0.308092	0.0967814	0	0.208619	0.228183	0.212834	0	0	0.126372	0	0.664215	0.211417	0.410514	0.25339	0	0.309842	0.133146	0.149844	0.513544	0	0.293948	0	0	0	0.15633	0.199743	0.228242	0.193294
DCAF5	0	0.0740354	0.0955232	0.250254	0.0808556	0.0929765	0.0504216	0.106071	0.0601773	0.224225	0.162979	0	0	0.0369846	0.11963	0	0	0.702803	0.12347	0.0682206	0.0932348	0.125491	0	0.0803142	0.128665	0	0	0.170223	0.0679506	0	0.88271	0.0749377	0.109992	0.13211	0	0	0.0176581	0.256688	0.212326	0	0.135052	0	0.0523374	0	0.0376497	0.0945464	0	0.138571
EXD2	0.141899	0.181333	0.114098	0	0.152853	0.00040221	0.0277955	0.0734471	0.0568648	0.147594	0.000811407	0	0	0.0711228	0.198948	0	0	0	0.0242388	0	0.0449916	0.0677234	0	0.0716869	0.0404704	0.123996	0	0	0.0648224	0	0.552412	0.00222635	0	0.0798167	0.169824	0	0.0438703	0.0285372	0	0	0	0	0	0	0.0612655	0.0850475	0	0.0636686
GALNT16	0.327296	0	0.0682349	0	0	0.0683042	0.0377599	0.0878956	0.233836	0	0.0595526	0.111417	0	0.0357988	0	0.175707	0	0	0.0496333	0.315423	0.228858	0.127815	0	0.0469465	0.110299	0.0727503	0	0.170223	0.0032413	0	0	0.0791887	0.170796	0.0397639	0	0	0.0729406	0.195377	0	0	0	0	0.141611	0	0.128024	0.0626042	0	0.081744
ERH	0.123861	0	0.055653	0	0.170729	0.155572	0.0531953	0.12267	0.143478	0.251801	0.177899	0	0	0.205354	0.0421504	0.0528052	0	0.196131	0.181426	0.214708	0.0693427	0.122274	0	0.177422	0.0683107	0.0777755	0.199752	0.232257	0.171966	0	0.552412	0.117471	0.080069	0.17753	0	0	0.111935	0.101811	0.212326	0	0.181234	0	0.219062	0	0.0554363	0.0854665	0.173012	0.0896575
SLC39A9	0.15703	0	0.0863892	0.0646081	0.087721	0.0530434	0.0198777	0.0434267	0.000826809	0.0598394	0.0227788	0	0	0.0057162	0	0	0	0	0.0560569	0	0.124957	0.111275	0	0.0256667	0.0878003	0.123732	0	0	0.071263	0	0	0.0985781	0.0831703	0.0328686	0	0.179163	0.0457136	0	0	0	0.107688	0	0	0	0.0288961	0.0687029	0.34099	0.0494678
PLEKHD1	0	0	0	0	0	0	0.00167262	0.00764808	0.000677449	0	0	0	0	0	0	0	0	0	0.00405361	0	0	9.63166e-05	0	0.0174069	0	0	0	0	0.00584683	0	0	0	0	0.0169681	0	0	0.000384765	0.0215857	0	0	0	0	0	0	0.000184693	0	0	0.00909024
CCDC177	0	0	0.0158325	0	0	0.0266173	0.00232178	0.00512002	0	0	0	0	0	0	0	0	0	0	0.0139088	0	0	0.0280762	0	0	0	0	0	0	0	0	0	0	0	2.69061e-05	0	0	0.000115589	0	0	0	0	0	0	0	0	0	0	0.00380704
SUSD6	0	0.115293	0.0268963	0	0.124244	0.00476754	0.0177153	0.0675558	0.0562103	0.333359	0.0214087	0	0	0.0918359	0	0	0	0	0.0285022	0	0.0410989	0.0597989	0	0.0655451	0.0531848	0	0.170552	0	0.0727712	0	0	0.12809	0.0399475	0.016265	0	0	0.017551	0	0	0	0	0	0.188825	0	0.0366804	0.0918	0	0.0416709
SRSF5	0.0784436	0.228983	0.202879	0.230571	0.0792215	0.0382337	0.0827223	0.16003	0.282348	0	0.179048	0	0	0.344603	0.107425	0.258016	0	0	0.108932	0.564611	0.243359	0.0702014	0	0.223537	0.0957827	0.228085	0.199752	0	0.134425	0	0	0.165043	0.39787	0.101349	0.169824	0.727881	0.178125	0.0617895	0.906533	0	0.27043	0	0.22368	0	0.0449526	0.158574	0	0.11679
SLC10A1	0	0	0	0	0	0	0.0067371	7.74198e-05	0.00384723	0	0.000811407	0	0	0	0	0	0	0	0	0	0	0	0	0	0	0	0	0.196948	0	0	0	0	0	0.000102905	0	0	0.000609865	0	0	0	0	0	0	0	6.52442e-05	0	0	0
SMOC1	0	0	0.0158325	0	0	0.000479598	0.00219433	0.0179009	0	0	0	0	0	0	0	0	0	0	0	0	0	0	0	0.0262647	0	0.169005	0	0	0.0066429	0	0	0.020506	0.0215955	0.0243336	0	0	0.000344923	0	0.790405	0	0	0	0	0	0.0217205	0	0	0
SLC8A3	0	0	0.0758684	0	0.00704128	0.0071931	0.0305995	0.028623	0.0315483	0.170788	0.0807459	0.253773	0	0.0573275	0.0421504	0	0	0	0.0996443	0.214486	0.0406777	0.000368496	0	0.0120973	0.141173	0	0	0	0.000430529	0	0.266751	0.106513	0	0.0536803	0.51891	0	0.0553472	0.00208748	0	0	0	0	0.0738108	0	0.0284101	0.111098	0	0.0602264
COX16	0	0	0	0	0	0	0.00213236	0.0130557	0	0	0	0	0	0	0	0	0	0	0.0172385	0	0	0	0	0	0	0	0	0	0	0	0	0	0	0	0	0	0.00284246	0	0	0	0	0	0	0	0.0144726	0.0196092	0	0
SYNJ2BP-COX16	0	0	0	0	0	0.134063	0.00283097	0.00013296	0	0	0	0	0	0	0	0	0	0	0	0	0	9.63166e-05	0	0	0	0	0	0	0	0	0	0	0	0	0	0	2.48316e-05	0	0	0	0	0	0	0	0	0	0	0.0083956
ADAM21	0	0	0	0	0	0	0.000380343	0	0	0	0	0	0	0.00322643	0	0	0	0	0	0	0	0	0	0	0	0	0	0	0	0	0	0	0	0	0	0	4.4894e-05	0	0	0	0	0	0	0	0.000199372	0	0	0
MED6	0	0	0.0637569	0.115207	0.0485926	0.044297	0.0190829	0.0477362	0.143749	0.223819	0.0195208	0	0	0.109817	0	0.176746	0	0	0.0807688	0	0.0487469	0.00968398	0	0.0369412	0	0	0	0.232257	0.0148362	0	0	0.00501156	0.00880676	0.0001581	0	0	0.0281255	0.014498	0	0	0	0	0.0129442	0	0.00303741	0.0371425	0	0.0677966
TTC9	0	0	0.0672765	0.0254366	0.0936722	0.0663006	0.0163052	0.0506706	0.00129043	0.105425	0.0153165	0.111417	0	0.0555278	0	0.158985	0	0.196131	0.0747672	0.193376	0.0489716	0.143836	0	0.12966	0.067935	0.0268446	0	0	0.0740761	0	0	0.126896	0.0725153	0.144877	0	0.257761	0.097083	0.276077	0	0.248253	0.150396	0	0.0849894	0	0.0755063	0.0881876	0	0.0736971
MAP3K9	0	0.159429	0.101334	0.192105	0.129224	0.188522	0.0300564	0.0895992	0.01875	0	0.0045282	0	0	0.133326	0.173072	0	0	0	0.0375208	0	0.129681	0.00281658	0	0.0900101	0.0238188	0.103221	0	0	0.101086	0	0.266751	0.0347838	0.185696	0.159488	0.169824	0	0.0671594	0.00208748	0	0	0.219918	0	0	0	0.0938561	0.0769088	0.34099	0.118515
PCNX1	0.29529	0.444383	0.301379	0.333894	0.103306	0.127005	0.0561029	0.121864	0.146634	0	0.0686844	0	0	0.281184	0.35382	0.155259	0	0.196131	0.167605	0.626356	0.339194	0.173538	0	0.133832	0.0695608	0.177359	0	0	0.175796	0	0	0.240515	0.125801	0.114606	0	0.0839892	0.143336	0.0503741	0	0.612298	0	0	0.296347	0	0.1339	0.148511	0.399302	0.203505
SIPA1L1	0.317545	0.407541	0.31779	0.326099	0.515811	0.298301	0.161494	0.268099	0.683188	0.414009	0.201725	0.0258996	0	0.259479	0.198377	0.257356	0	1.47048	0.360873	0.7117	0.235356	0.32083	0	0.309037	0.258719	0.240739	0.899181	0.412578	0.252466	0	0.134459	0.402013	0.458501	0.269436	0.51891	0.329304	0.41275	0.341589	0.426982	0.184339	0	0	0.383137	0	0.369903	0.394131	0.0457656	0.405206
RGS6	0.251262	0.178609	0.138894	0.237185	0.0280986	0.15698	0.340999	0.185587	0.524296	0.312244	0.257098	0.253773	0	0.252666	0.190819	0.184672	0	0.811144	0.196587	0.185424	0.286394	0.135903	0	0.172211	0.338427	0.169005	0	0	0.297349	0	0.552412	0.222234	0.281518	0.157762	0.450664	0.484131	0.30642	0.12897	0	0	0	0	0.259826	0	0.255762	0.130703	0.173012	0.298414
DPF3	0.069484	0	0.0771132	0	0	0	0.0179387	0.0136318	0	0	0	0.111417	0	0	0	0	0	0	0	0	0	0.000368496	0	0	0	0	0.117062	0	0	0	0	8.03622e-05	0.0215955	3.49071e-05	0	0	0.0917997	0.00728581	0	0.248253	0.107688	0	0	0	0.00322963	0	0	0.018013
DCAF4	0	0	0.0551382	0.076568	0	0.00465423	0.00618935	0.0119086	0.0131738	0	0.00298282	0	0	0	0	0	0	0	0.0372069	0	0	0.0281366	0	0.00663202	0.00685061	0.112722	0	0.170223	0.00203089	0	0	0.0740516	0	0.00899137	0	0	0.0140458	0.00208748	0	0	0	0	0	0	0	0	0	0.0339129
ZFYVE1	0	0	0.114288	0	0	0.0136141	0.0144934	0.0475685	0.00548345	0	0	0.130962	0	0.0664716	0.0421504	0.0383269	0	0	0.0112257	0.169381	0.136526	0.112227	0	0.0185132	0.0326613	0.0268446	0	0	0.063396	0	0	0.00152604	0.078953	0.0199161	0	0.394761	0.0339735	0.0215857	0	0	0	0	0.0208772	0	0.0189955	0.0200766	0.169341	0.0214031
RBM25	0.0280608	0.172686	0.0943503	0.0418033	0.207554	0.198995	0.0574537	0.133837	0.177549	0.0756926	0.0672271	0.111417	0	0.144574	0.0421504	0	0	0.436871	0.0824773	1.05517	0.0396487	0.0857554	0	0.214483	0.187784	0.33466	0.277237	0.386564	0.0986595	0	0	0.134776	0.252584	0.130903	0.169824	0	0.199281	0.535784	0	0	0	0	0.310561	0	0.151245	0.178918	1.31437	0.17756
PSEN1	0.15922	0	0.117735	0	0.065819	0.025522	0.0214968	0.0290392	0.0203582	0	0.136851	0.07854	0	0.0846954	0	0	0	0	0.0639102	0	0	9.63166e-05	0	0.0765094	0.017952	0.123732	0	0	0.226397	0	0	0.099711	0.0621829	0.0587777	0	0	0.139187	0.0871415	0	0	0	0	0.11331	0	0.0498404	0.0286657	0.173012	0.067911
PAPLN	0	0	0	0.049427	0	0	0.000404902	0	0	0	0	0	0	0	0	0	0	0	0	0	0	0	0	0	0	0	0	0	0	0	0	0	0	0	0	0	9.59521e-05	0	0	0	0	0	0	0	0	0.0329671	0	0
NUMB	0.0280608	0.0740354	0.170323	0.0323601	0.161904	0.0253818	0.0521682	0.0445074	0.150405	0.569749	0.0435307	0	0	0.044901	0	0	0	0.602858	0.0369255	0	0.21371	0.0430502	0	0.0899001	0.0572785	0.359549	0	0	0.0963721	0	1.11872	0.112578	0.0741051	0.0727803	0	0.22928	0.140342	0.0933454	0	0.184339	0.33125	0	0.192351	0	0.140899	0.104702	0	0.139504
HEATR4	0	0	0.0235634	0.0166279	0	0.00052693	0.0139905	0.0113163	0.00129043	0	0.0394312	0	0	0	0.198948	0	0	0	0.000266434	0	0.0332368	0.0107691	0	0.0106968	0	0	0	0	0.000430529	0	0	0.0654734	0.0364446	0.00271162	0	0	0.0039411	0	0	0	0	0	0	0	0.0294891	0.0316546	0	0.0119929
RIOX1	0	0	0.0325996	0	0	0.0010571	0.0039368	0.00916863	0	0.130466	0.0153165	0.0798414	0	0.0276146	0	0	0	0	0.0243578	0	0.0429512	0	0	0.00511848	0.0216669	0	0	0	0.00742005	0	0	0	0	0.0390355	0	0	0.000520648	0	0	0	0	0	0	0	0.0241448	0	0	0.0419774
ACOT1	0	0	0	0	0	0	2.33273e-05	0	0	0	0	0	0	0	0	0	0	0	0	0	0	0	0	0	0	0	0	0	0	0	0	0.00486702	0	0	0	0	0	0	0	0	0	0	0	0	0.0151934	0.00760331	0	0
ACOT2	0	0	0	0	0	0	0.00304582	0.0256923	0	0	0	0	0	0	0	0	0	0	0.0180835	0	0.0276655	9.63166e-05	0	0.0179875	0.0169679	0	0	0	0.012273	0	0	0	0	0	0	0	0.000333992	0	0	0	0.0275415	0	0.0129442	0	0.010117	0.0351707	0	0.00576168
ACOT4	0	0	0	0	0	0	0.00249181	0.00763893	0	0	0.000811407	0	0	0	0	0	0	0	0.00693375	0	0	9.63166e-05	0	0.00209421	0	0	0.117062	0	0.0786641	0	0	0	0	0.000284368	0	0	4.4894e-05	0	0	0	0	0	0	0	0.000184693	0.0210576	0	0.0129327
ACOT6	0	0	0.0355936	0	0	0	0.00269707	0.0104174	0.000826809	0	0	0	0	0	0	0	0	0	0	0	0	0	0	0	0	0	0	0	0.00345662	0	0	0	0	0	0	0	0.000363219	0	0	0	0	0	0	0	0.000199372	0	0	0
DNAL1	0.0141937	0.0930577	0.162174	0	0.0662776	0.0026463	0.0238897	0.0480055	0.00306306	0.105425	0.000811407	0.0258996	0	0.0615616	0.0514474	0	0	0	0.0846514	0.193376	0.112392	0.0904346	0	0.0602388	0.0256236	0	0.117062	0.420238	0.0360757	0	0.266751	0.158271	0.148809	0.0907951	0	0	0.0284162	0	0	0	0	0	0.0208772	0	0.183197	0.122112	0	0.0919223
PNMA1	0.106884	0.21482	0.292748	0.129614	0.260639	0.164951	0.0759464	0.167402	0.156777	0.158785	0.231808	0.0258996	0	0.172649	0.173072	0	0	0.196131	0.244609	0.308741	0.282711	0.207648	0	0.210589	0.184975	0.340636	0.316219	0	0.261718	0	0.552412	0.27387	0.249696	0.177303	0	0.311078	0.243169	0.21226	0	0	0.541438	0	0.164175	0	0.282144	0.275215	0.352076	0.299276
ELMSAN1	0.0633032	0	0.15595	0	0.14346	0.00446997	0.0175145	0.0333879	0.0126678	0.0756926	0.0355837	0	0	0	0	0.0583446	0	0	0.0406585	0	0.035806	9.63166e-05	0	0.0329897	0.0362769	0.117899	0	0	0.0931249	0	0.552412	0.0513677	0.0555087	0.0107265	0	0.0839892	0.0572219	0.0223306	0	0	0.0741914	0	0	0	0.0287379	0.0453331	0	0.019191
PTGR2	0	0	0	0	0	0	0	0	0	0	0	0	0	0	0	0	0	0	0	0	0	0	0	0	0	0	0	0	0	0	0	0	0	0	0	0	0	0	0	0	0	0	0	0	0	0	0	0
ZNF410	0	0	0	0	0	0	0.000177934	0	0	0	0	0	0	0	0	0	0	0	0	0	0	0	0	0	0	0.0777755	0	0	0	0	0	0	0	0	0	0	0	0	0	0	0	0	0	0	0	0	0	0
FAM161B	0	0	0	0	0	0	0.00362672	0.0176851	0	0.150266	0	0	0	0	0	0	0	0	0	0	0.075691	9.63166e-05	0	0	0	0	0	0	0	0	0	0.0300759	0	0.00253221	0	0	0.0143212	0.00728581	0	0	0	0	0	0	0	0	0	0.0106947
COQ6	0	0.141289	0.0191683	0	0	0.000780092	0.00945216	0.0416396	0.46894	0	0	0	0	0.0567229	0	0	0	0	0.00369474	0.0682206	0	0.000794274	0	0	0.0256997	0	0	0	0	0	0.552412	0.0485938	0.0391414	0.000232653	0	0	0.00174724	0	0	0	0	0	0.0738108	0	0.000261052	0.0124002	0	0.0298766
ENTPD5	0	0	0	0.0643503	0	0.0305878	0.00257425	0.022561	0.000677449	0	0	0	0	0.0057162	0	0.095678	0	0	0.0166254	0	0	0.0091464	0	0.0233421	0	0	0	0	0	0	0	0	0.0668077	0.0144971	0	0	9.59521e-05	0	0	0	0	0	0	0	0	0.00027826	0	0.0150611
BBOF1	0	0	0.0144929	0.0491647	0.0589495	0.00382336	0.0103938	0.0220835	0.00129043	0	0.000811407	0	0	0.0276146	0	0	0	0	0.0698892	0	0.0231976	0.0418901	0	0.0242576	0	0	0	0	0.011495	0	0	0.0202339	0.0553397	0.00516952	0	0	0.0023969	0	0	0.642874	0	0	0.0389143	0	0.0454379	0.0391537	0.409369	0.0343873
ALDH6A1	0	0	0	0	0	0.00173037	0.00679674	0.0365053	0.000677449	0	0	0	0	0.0555278	0	0.095142	0	0	0.0677672	0	0	0	0	0.0513803	0	0	0.281111	0.196948	0.00178291	0	0	0.0504725	0.0922134	0.0225192	0.169824	0	0.00298994	0.189222	0	0	0.176265	0	0	0	0.0285054	0.0285455	0	0.0675016
LIN52	0	0.0696152	0.0565224	0	0.0282129	0.102596	0.0245481	0.029896	0.00723207	0	0.0147826	0.0798414	0	0	0	0	0	0.47618	0.0568877	0	0.0668184	0.015155	0	0.018085	0.0751034	0.22385	0.199752	0	0.0970391	0	0	0.0315639	0.206451	0.0166884	0	0.309842	0.0016866	0.00728581	0	0	0.0275415	0	0	0	0.0768871	0.0277343	0	0.0848116
VSX2	0	0	0	0	0	0	9.72413e-05	0	0	0	0	0	0	0	0	0	0	0	0.00360061	0	0	0	0	0	0	0	0	0	0	0	0	0	0	0	0	0	0	0	0	0	0	0	0	0	0	0	0	0
ABCD4	0	0	0.0144929	0	0.0186677	0.00564981	0.048082	0.0302913	0.00406342	0	0.0562097	0	0	0.00973091	0	0	0	0	0.0268478	0	0	0.00915333	0	0.0288801	0	0.25981	0	0	0.143761	0	0.413313	0.0526375	0.0506162	0.0619049	0	0	0.0428911	0	0	0	0	0	0	0	0.000949695	0.0418317	0	0.0776035
VRTN	0	0	0	0	0	0	0.000528053	0	0	0	0	0	0	0	0	0	0	0	0	0	0	0	0	0	0	0	0	0	0	0	0	0	0	0	0	0	0	0	0	0	0	0	0	0	0.000199372	0	0	0
SYNDIG1L	0	0	0	0	0	0	0.00026717	0	0.173072	0	0	0	0	0	0	0	0	0	0	0	0	0	0	0	0	0	0	0	0	0	0	0	0	0.0204684	0	0	4.0688e-05	0	0	0	0	0	0	0	0	0	0	0.00287382
NPC2	0.073555	0	0	0.0135772	0.00767235	0	0.00746169	0.00960379	0	0	0.021526	0.214338	0	0.062091	0	0	0	0	0.00623796	0	0.0280039	0	0	0.0285854	0.0308276	0	0	0.184696	0.00206381	0	0	0.0270565	0	0.0253616	0	0.0839892	0.0277856	0	0	0	0	0	0.18305	0	0.000199372	0.00189675	0	0.0163938
ISCA2	0	0	0.0496677	0	0.0186677	0.0391397	0.0115962	0.0276723	0.00479524	0	0	0	0	0	0	0.121773	0	0.350677	0.0189376	0	0	0.0280762	0	0.00460671	0.0115955	0	0	0.589274	0.070376	0	0	0.0144043	0.0364446	0.0267507	0	0	0.102557	0.136585	0.426982	0	0.177208	0	0	0	0.0260738	0	0.173012	0.0335617
LTBP2	0	0	0	0	0	0	0.00257303	7.74198e-05	0	0	0	0	0	0.0057162	0	0	0	0	0	0	0	0	0	0	0	0	0	0	0	0	0	0	0	0	0	0	9.09801e-05	0	0	0	0	0	0	0	0	0	0	0
AREL1	0.0698339	0.13009	0.0158325	0.0916401	0.135358	0.0547372	0.0138308	0.031844	0.143402	0.051667	0.0147826	0.0927485	0	0.0962824	0	0	0	0	0.0149453	0.375935	0.0632191	0.0507302	0	0.0357946	0.0473958	0.129192	0.281111	0	0.0312662	0	0	0.045005	0.0598086	0.0575201	0	0	0.0238593	0	0	1.26583	0.268377	0	0.108701	0	0.0909882	0.114306	0	0.0619982
FCF1	0	0.0930577	0.0409	0.0646081	0.0273295	0.00040221	0.0126874	0.0286297	0.00332893	0	0	0	0	0	0	0	0	0	0.010644	0	0.0406777	0.0234165	0	0.0422594	0	0	0.281111	0	0.0389281	0	0	0.0156699	0	0.0342308	0	0	0.00319262	0.0279782	0	0	0	0	0	0	0.0186678	0.0138378	0	0.0279133
YLPM1	0.189298	0.251833	0.137192	0.174977	0.207566	0.237769	0.0653199	0.111165	0.0242041	0.245728	0.121541	0.135777	0	0.0447033	0.0421504	0.282607	0	0	0.0869929	0	0.291378	0.0956985	0	0.173812	0.207492	0.144349	0.21487	0.682224	0.179192	0	0.552412	0.228799	0.292822	0.0917482	0	0.261136	0.147821	0.0325456	0	0.184339	0	0	0.0129442	0	0.124025	0.160042	0	0.114574
PROX2	0	0	0	0	0	0	0.00118718	0.00419341	0.000826809	0	0	0	0	0	0	0	0	0	0	0	0	0	0	0	0	0	0	0	0	0	0	0	0	0	0	0	9.09801e-05	0	0	0	0	0	0	0	0.000199372	0	0	0
DLST	0	0.163161	0.0396382	0	0.106496	0.0975031	0.0223108	0.0331695	0.0145056	0.201317	0.0643651	0.07854	0	0.084887	0	0.070678	0	0	0.0266297	0	0.0879265	0.0899303	0	0.0223676	0.025357	0	0	0.304984	0.0304041	0	0	0.0324413	0.0912368	0.0199336	0	0	0.057614	0.0523157	0	0	0	0	0	0	0.0556817	0.0665843	0.402611	0.0345628
RPS6KL1	0	0	0	0.0237813	0	0.0665608	0.0166717	0.0236873	0.151484	0	0.0567219	0.214338	0	0	0	0.0423244	0	0	0.0453833	0	0.227015	0.199209	0	0.085077	0.0166707	0	0	0	0.00288767	0	0	0.0709845	0.115902	0.0381358	0	0	0.00962816	0.014498	0	0	0	0	0.183993	0	0.00718633	0.120228	0.173012	0.0449708
PGF	0	0	0	0	0	0	0.000723254	0	0	0	0	0	0	0	0	0	0	0	0	0	0	0	0	0	0	0	0	0	0	0	0	0	0	0	0	0	0	0	0	0	0	0	0	0	0	0	0	0
EIF2B2	0	0.0723267	0.0409	0	0	0.000161594	0.00971807	0.00317202	0.000677449	0	0.00210179	0	0	0	0	0.0383269	0	0	0.045754	0	0	0.0120607	0	0.0129574	0.0146987	0	0	0	0.12838	0	0	0.0462778	0	0.0169446	0	0	0.00191726	0	0	0	0	0	0.0738108	0	0.00983991	0	0	0.0392695
MLH3	0	0.232797	0	0.152505	0.0436527	0.00107232	0.0301516	0.0466115	0.0130577	0	0.0348672	0	0	0.0790035	0	0	0	0	0.0720716	0	0.126423	0.0376721	0	0.0489092	0.0899837	0	0	0.170223	0.0106538	0	0	0.11	0.00543251	0.0384256	0.452964	0	0.0946219	0.0263633	0.513544	0	0.190819	0	0.0738108	0	0.02794	0.0522096	0	0.0816628
ACYP1	0.0743885	0	0.0896466	0.264997	0.210329	0.0737104	0.0567947	0.120324	0.161381	0.0598394	0.0343291	0	0	0.0265248	0	0	0	0	0.0635076	0	0.11429	0.110096	0	0.0888616	0.0726199	0	0.623652	0.336202	0.0846273	0	0.413313	0.00152604	0.128586	0.102217	0	0	0.0697216	0.00208748	0	0	0.135052	0	0	0	0.0799394	0.0799494	0	0.0963564
ZC2HC1C	0	0	0	0	0.0485926	0.00053234	0.0048092	7.46103e-05	0	0	0	0	0	0	0	0	0	0	0.000358275	0	0	0	0	0	0	0	0	0	0.0458822	0	0	0.0231029	0.059011	0.000102905	0	0	0.00147322	0	0	0	0	0	0.0791586	0	6.52442e-05	0.020633	0	0.0169143
NEK9	0.0141937	0	0.0778961	0.0266193	0.112197	0.00172348	0.02349	0.0258247	0.000826809	0	0.0120737	0	0	0.00322643	0	0.0992889	0	0	0.000999306	0	0	0.0271105	0	0.0528019	0.0125924	0.123996	0.281111	0	0.0155725	0	0.552412	0.0288705	0.113455	0.0037487	0	0.179163	0.0608769	0	0	0	0	0	0	0	0.0533453	0	0	0.00125003
TMED10	0.123861	0	0.169489	0.11766	0.0717389	0.0430005	0.0391166	0.11237	0.00641197	0.051667	0.113443	0.67947	0	0.140348	0.0514474	0.0915492	0	0.196131	0.101314	0.0682206	0.111773	0.228059	0	0.153533	0.122612	0.35776	0	0	0.138133	0	0	0.138095	0.0950962	0.0657028	0.452964	0.575848	0.138686	0.149718	0	0.184339	0.246821	0	0.238831	0	0.0987547	0.174582	0.409369	0.130251
FOS	0	0.052195	0.0211245	0.0323601	0	0.0575952	0.0019867	0.0235266	0.0025271	0	0	0	0	0.0988463	0	0	0	0	0.0293784	0	0	0	0	0	0	0	0	0	0.0384256	0	0	0.044285	0	0.0264285	0	0	0	0	0	0	0	0	0.0129442	0	0.0013673	0.0358888	0	0.0310006
JDP2	0.069484	0	0.173709	0	0.0322409	0.00117597	0.0304653	0.0188872	0.0198341	0	0	0.111417	0	0.053767	0	0.180561	0	0	0.0557461	0	0.0802262	0.0682358	0	0.0435916	0.0133526	0	0	0	0.0424927	0	0	0.0767578	0.311476	0.0452679	0	0.311078	0.0810056	0.00208748	0	0	0.12038	0	0	0	0.0574545	0.0251422	0	0.0807135
BATF	0	0	0	0	0	0	0.000180445	0	0	0	0	0	0	0	0	0	0	0	0	0	0	0	0	0	0	0	0	0	0	0	0	0	0	0	0	0	0	0	0	0	0	0	0	0	0	0	0	0
FLVCR2	0	0	0	0	0	0	0.000156954	0	0.000826809	0	0	0	0	0	0.0735528	0	0	0	0	0	0	0	0	0	0	0	0	0	0	0	0	0	0	0	0	0	0	0	0	0	0	0	0.0208772	0	0	0	0	0.000643383
TTLL5	0	0.100891	0.0537802	0	0.00907194	0.0368923	0.0451154	0.0596119	0.00555009	0	0.0233555	0	0	0.0057162	0	0.0950514	0	0	0.0251349	0	0.0328272	0.000368496	0	0.0283127	0.00536709	0.0725803	0	0	0.0267795	0	0.266751	0.106788	0.157663	0.0288304	0	0	0.0700853	0	0	0	0	0	0.172744	0	0.0415286	0.101088	0.173012	0.0250558
ERG28	0.0408878	0	0.0278228	0.175212	0	0.032357	0.0252671	0.0327933	0.0100655	0.130466	0.0045282	0.07854	0	0.0286683	0	0.169864	0	0	0.112268	0	0.033769	0.0215837	0	0.0909066	0.0799232	0	0	0	0.0984196	0	0	0.0256834	0.112039	0.0118893	0	0	0.0428667	0.095125	0	0	0.576373	0	0.0389143	0	0.113477	0.149384	0	0.0636096
IFT43	0.069484	0	0.100379	0	0	0.164647	0.0307963	0.0582374	0.00416446	0.051667	0.00764281	0	0	0.0057162	0.0735528	0	0	0	0.00886057	0	0.126694	0.0368293	0	0.0181609	0.127345	0.0777755	0	0	0.0182745	0	0	0.0232653	0.105284	0.0377852	0	0	0.0938671	0.00208748	0	0	0	0	0.17518	0	0.0415712	0.038723	0	0.0561988
TGFB3	0	0	0	0	0	0	0.00283215	0.000213946	0	0	0	0	0	0	0	0	0	0	0	0	0	0	0	0	0	0	0	0	0.000851343	0	0	0.000437244	0	0	0.452964	0	0.0244859	0	0	0	0	0	0	0	0.000199372	0	0	0
GPATCH2L	0.275608	0	0.234211	0.189404	0.0525682	0.109548	0.058353	0.113118	0.00538769	0	0.116483	0	0	0.0331164	0.11963	0.112651	0	0	0.0714228	0	0.30623	0.157738	0	0.1782	0.0832168	0.337267	0	0	0.14528	0	0.266751	0.12852	0.142178	0.138794	0	0.392008	0.109126	0.0806993	0	0	0.167267	0	0.0791586	0	0.14548	0.266081	0	0.175257
ESRRB	0	0	0	0	0	0	0.000660895	8.44654e-05	0	0	0	0	0	0	0	0	0	0	0	0	0	0	0	0	0	0	0	0	0.000430529	0	0	0	0	0	0	0	0	0	0	0	0	0	0	0	0	0	0	0.000444748
VASH1	0	0.052195	0.0524623	0.0638396	0	0.0270538	0.0121476	0.011735	0.0025271	0	0	0	0	0	0	0	0	0.47618	0.000617353	0	0	9.63166e-05	0	0.00411501	0.0350029	0	0.117062	0	0.0125609	0	0	0.0712366	0	0	0	0	0.033606	0.00208748	0	0	0	0	0	0	0.00766068	0.0126351	0	0.0123216
ANGEL1	0.0400124	0	0	0	0.095793	0.0355283	0.0100348	0.0496388	0.000826809	0	0	0.0798414	0	0	0	0	0	0	0.0183991	0	0	0.0129127	0	0.0271759	0.0323496	0.123732	0	0	0.00997567	0	0	0.13893	0.0399475	0.000136294	0	0	0.00147388	0.00728581	0	0	0	0	0	0	0.112335	0.0271063	0	0.0254309
LRRC74A	0	0	0	0	0	0.000161594	2.16465e-05	0	0	0	0	0	0	0	0	0	0	0	0	0	0	0	0	0	0	0	0	0	0	0	0	0.000118022	0	0	0	0	0	0	0	0	0	0	0	0	0	0	0	0
IRF2BPL	0.0551229	0.187017	0.103993	0	0.102498	0.135037	0.0277258	0.0735396	0.000677449	0.051667	0.00737501	0	0	0.032158	0.170487	0	0	0	0.0529945	0	0.178294	0.0377578	0	0.110006	0.0456421	0.25981	0.117062	0.237893	0.0964902	0	0	0.0588479	0.136029	0.0617962	0	0.22928	0.0964768	0.0289724	0	0	0.0275415	0	0.141611	0	0.0822638	0.0973685	0	0.180851
CIPC	0	0	0	0	0	0	3.10789e-05	0	0	0	0	0	0	0	0	0	0	0	0	0	0	0	0	0	0	0	0	0	0	0	0	0	0	0	0	0	0	0	0	0	0	0	0	0	0	0	0	0
TMEM63C	0.142168	0.0377637	0.0354819	0	0.00704128	0.0360951	0.0110826	0.0662564	0.00641197	0	0.0144389	0	0	0.0584578	0	0.036037	0	0.47618	0.0211001	0	0.175402	0.146668	0	0.0271799	0.0659269	0	0	0	0.00686637	0	0	0.117793	0.0801041	0.0303732	0.169824	0	0.0755327	0.095125	0	0	0	0	0.183993	0	0.110155	0.051732	0	0.00350476
ZDHHC22	0.096872	0	0.0172429	0.0135772	0.113937	0.00192468	0.0434298	0.133592	0.00129043	0.294722	0.00298282	0	0	0.0966948	0	0.0948758	0	0	0.105531	0.423759	0.134169	9.63166e-05	0	0.124382	0.0481408	0	0	0	0.052182	0	0	0.0979829	0.0927903	0.0603914	0	0.179163	0.131731	0.0465711	0	0	0	0	0.0208772	0	0.187823	0.197437	0	0.0679032
NGB	0	0	0	0	0.0203987	0.0493133	0.0537769	0.0342595	0.000677449	0	0.0973815	0	0	0.00322643	0	0	0	0	0.0425793	0	0.164106	0.0192894	0	0.0258159	0.14806	0	0	0.0744918	0.083425	0	0	0.0502488	0.0511932	0.0277364	0	0.257761	0.0222811	0.00208748	0	0.184339	0	0	0.0208772	0	0.0992794	0.0323463	0	0.0499664
POMT2	0	0	0.0382118	0	0.0460179	0.00404	0.00908731	0.00228672	0.00306306	0	0.00262299	0	0	0	0	0.0383269	0	0	0.024656	0	0.0231976	0	0	0.035048	0.0166149	0	0	0	0	0	0	0.0332183	0	0.00779359	0	0	0.00176646	0	0	0	0	0	0	0	0.000184693	0.02247	0.173012	0.0208302
GSTZ1	0	0	0	0	0	0	0.00529388	0.00686172	0.0131738	0	0.00931556	0	0	0.10577	0	0	0	0	0.0042953	0	0.0521096	0	0	0.00804542	0	0	0	0	0.00127011	0	0.413313	0.0637144	0.00456937	0.00272532	0	0	0	0	0	0	0	0	0	0	0.000261052	0.00027826	0	0.00756725
TMED8	0	0.166315	0.0287961	0.066325	0.211916	0.183055	0.032074	0.0842913	0.212647	0.118707	0.0488136	0	0	0.0574892	0.190819	0.176809	0	0	0.0915973	0	0	0.0686971	0	0.0663309	0.0548121	0.167915	0.117062	0.428633	0.138412	0	0.266751	0.138068	0.172977	0.0678361	0	0	0.0717326	0.0778016	0	0.248253	0	0	0.144277	0	0.0535936	0.149186	0	0.0983199
SAMD15	0	0	0	0	0	0	0.00432338	0.000131539	0	0	0	0	0	0	0	0	0	0	0	0	0	9.63166e-05	0	0	0	0	0	0	0	0	0	8.03622e-05	0	0	0	0	0.00119263	0.00208748	0	0	0	0	0	0	0	0	0	0
NOXRED1	0	0	0	0	0	0	0.00198383	0.00917233	0.000826809	0	0	0	0	0	0	0	0	0	0.000547503	0	0	0.000368496	0	0	0	0	0	0	0	0	0	0	0	0.0206791	0	0	0.00015165	0	0	0	0	0	0	0	0	0	0	0
VIPAS39	0	0	0.0125332	0	0	0.00103247	0.0142184	0.0477969	0.00306306	0	0.00764281	0	0	0.0820962	0	0	0	0	0.0041676	0	0.0383875	0	0	0.00368043	0	0	0	0	0.00115727	0	0	0.0429136	0	0.00149911	0	0	0.0491134	0	0	0	0	0	0	0	0.0490902	0.0110456	0	0.0503404
AHSA1	0.183634	0.0930577	0.188325	0.0211775	0.0186677	0.160805	0.0893181	0.109313	0.457272	0.312244	0.0188167	0.0798414	0	0.230747	0	0.247296	0	0	0.198127	0.185424	0.0984677	0.00792371	0	0.146073	0.0993294	0.129192	0	0.472023	0.0908339	0	0	0.122424	0.143682	0.157162	0.452964	0	0.167592	0.216269	0.212326	0	0.12038	0	0	0	0.14847	0.132562	0	0.195235
ISM2	0	0	0	0	0	0	7.47225e-05	0	0.0025271	0	0	0	0	0	0	0	0	0	0.0265842	0	0	0	0	0	0	0	0	0	0	0	0	0	0	0	0	0	0	0	0	0	0	0	0	0	0	0	0	0
SPTLC2	0.207509	0	0.199827	0.210794	0.131053	0.0969097	0.0145119	0.0713768	0.0142805	0	0.0949431	0	0	0.103064	0	0.070678	0	0	0.0558604	0.214708	0.0552273	0.143938	0	0.101641	0.0528271	0	0.199752	0.386564	0.130231	0	0	0.0350527	0.102117	0.0540401	0.452964	0.278165	0.0935556	0.316707	0	0	0.190819	0	0.0389143	0	0.0258099	0.0453656	0	0.0495602
ALKBH1	0	0	0	0	0.00907194	0.00351663	0.0121992	0.0133982	0.0577905	0	0.0147398	0	0	0	0	0	0	0	0.0299251	0	0	0.000368496	0	0.0155325	0.00871202	0	0.117062	0	0.00651871	0	0	0.00469364	0	0	0	0	0.0103523	0.00728581	0	0	0	0	0	0	0.0178702	0	0	0.0488783
SLIRP	0.101223	0	0.0382118	0.106122	0.065711	0.0259851	0.0294536	0.0504636	0.00332893	0.147594	0.000811407	0	0	0.135234	0	0	0	0	0.04461	0	0	0.100685	0	0.02204	0	0.0954815	0	0.336202	0.151001	0	0	0.0700809	0.105557	0.021575	0	0	0.0193352	0.00728581	0	0	0	0	0.0208772	0	0.0527433	0.0550608	0	0.0465982
SNW1	0	0.0653619	0.062613	0.0166279	0.0215614	0.00139704	0.0292607	0.0564891	0.00573409	0.051667	0.00210179	0.0258996	0	0.00322643	0	0	0	0	0.00372068	0	0	0.000794274	0	0.0104915	0.0595048	0	0	0	0.00424077	0	0.266751	0.058495	0.058398	0.0796394	0	0	0.0774075	0.162636	0	0	0	0	0	0	0.00268838	0.0707811	0.34099	0.0414993
C14orf178	0	0	0	0	0	0.0492672	0.00208909	0.0030214	0	0	0	0	0	0	0	0	0	0	0	0	0	0	0	0	0	0	0	0	0	0	0	0	0	0	0	0	0	0.0223306	0	0	0	0	0	0	0	0	0	0.00115082
ADCK1	0	0	0	0	0	0.0554973	0.00407852	0.0269747	0.00384723	0	0	0.214338	0	0	0	0	0	0	0.0181873	0	0	0.0174855	0	0.0807908	0	0	0	0	0.00731246	0	0	0.0132877	0.0295999	2.69061e-05	0	0	0.00049533	0.0284255	0	0	0	0	0	0	0.0223999	7.4571e-05	0	0.00380704
NRXN3	0.346122	0.554872	0.44599	0.35611	0.504683	0.539385	0.233694	0.547878	1.25389	0.796012	0.886617	0.717201	0	0.571886	0.774133	0.788177	0	1.33409	0.529439	0.5394	0.633222	0.324408	0	0.502854	0.514604	0.536261	0.382916	0.934158	0.534825	0	0.17642	0.555889	0.681775	0.465459	0.707003	0.509498	0.733142	0.468742	0.361882	1.70769	0.566231	0	0.787944	0	0.71743	0.531685	0.696787	0.535192
DIO2	0	0.11238	0	0	0	0	0.00414999	0.0153029	0	0	0	0	0	0	0	0	0	0	0	0	0	0	0	0.0341009	0.0165284	0	0	0	0.00124012	0	0	0.02838	0.0801084	0	0	0	0.00029268	0	0	0	0	0	0	0	0	0.0210968	0	0.00658322
CEP128	0.166107	0.278636	0.0685593	0	0	0.00664722	0.014422	0.0193495	0.0025271	0	0	0	0	0	0	0	0	0	0.0223088	0.170212	0	0.000368496	0	0.051814	0	0.105	0	0	0.00453084	0	0	0.0384668	0.0848448	0	0	0.392008	0.0256343	0	0	0	0	0	0	0	0.0502867	0.00027826	0	0.0454146
TSHR	0	0	0	0	0	0	0.00784552	0.0100126	0.000826809	0	0	0	0	0	0	0	0	0	0	0	0	0	0	0	0	0	0	0	0.000888349	0	0	0	0	0.000136294	0	0	0.00215175	0.00208748	0	0.642874	0	0	0	0	0	0	0	0.00902524
GTF2A1	0.168548	0.052195	0.155833	0.109632	0.256389	0.268673	0.0436963	0.0749043	0.231511	0.218056	0.00931556	0.0735045	0	0.104874	0	0.063344	0	0	0.118192	0	0.191322	0.192652	0	0.195811	0.293322	0	0	0.304984	0.157322	0	0	0.0553128	0.213878	0.125014	0	0	0.111179	0.316899	0.212326	0.184339	0.339587	0	0.117192	0	0.110468	0.0960726	0	0.133496
STON2	0	0	0.0288964	0.0808378	0.00767235	0.000479598	0.00131776	0.0152135	0	0	0	0	0	0.0555278	0	0	0	0	0.0127409	0	0.0669592	0	0	0.00281009	0	0.177446	0	0	0.0350509	0	0	0	0.0762632	0.054794	0	0	9.59521e-05	0	0	0	0	0	0	0	0	7.4571e-05	0	0.0423339
SEL1L	0.141901	0.292857	0.301738	0.0515407	0.154693	0.17405	0.0383229	0.151626	0.0657019	0.218056	0.205681	0.176434	0	0.216793	0.230975	0.252035	0	0	0.164253	0	0.216788	0.261782	0	0.272841	0.225457	0.120717	0	0.181871	0.125659	0	0	0.101855	0.0781358	0.235547	0.169824	0	0.0384634	0.217947	0	0	0	0	0.0523374	0	0.197896	0.320642	0	0.138006
FLRT2	0.246772	0.295332	0.358299	0.278576	0.209782	0.426168	0.205368	0.206084	0.302595	0.319691	0.153696	0.0258996	0	0.337193	0.310586	0.0984356	0	0	0.248579	0.0682206	0.336547	0.156209	0	0.328944	0.283056	0.135482	0	0.558035	0.280856	0	0.266751	0.268203	0.246833	0.357266	0	0.158333	0.425035	0.163767	0	0.117802	0.107688	0	0.172158	0	0.306026	0.0980449	0.397879	0.295462
GALC	0.0698339	0.292134	0.00432057	0.102171	0.102454	0.0421962	0.0191531	0.0515249	0	0.0756926	0.00262299	0	0	0	0	0	0	0.47618	0.0360514	0	0.0406777	0.000368496	0	0.058342	0.0328522	0	0	0.391798	0.00268584	0	0.266751	0.0964592	0.0234844	0.0522793	0	0	0.0167661	0.177463	0	0	0.176265	0	0.0129442	0	0.0365086	0.024136	0	0.0461919
GPR65	0	0	0	0	0	0	0.000145121	0	0	0	0	0	0	0	0	0	0	0	0	0	0	0	0	0	0	0	0	0	0	0	0	0	0	0	0	0	0	0	0	0	0	0	0	0	0	0	0	0
KCNK10	0.141899	0	0.0541851	0.137333	0.0390717	0.0010571	0.0260408	0.00824752	0.00555009	0	0.0156801	0	0	0	0	0.095142	0	0	0.0147284	0	0	0.0943472	0	0.0377204	0	0.105	0	0	0.0346165	0	0	0.0471875	0.0541844	0.0686391	0	0	0.0170334	0	0	0	0	0	0	0	0.0602025	0.0319307	0	0.055707
SPATA7	0.0469157	0.11238	0.117156	0	0.119174	0.170832	0.0284063	0.0368671	0.0339534	0	0.0355837	0	0	0.20715	0.209166	0.0902893	0	0.901547	0.0751076	0	0.129391	0.0179259	0	0.115291	0.0660585	0.123732	0	0.237893	0.113967	0	0	0.141793	0.205529	0.0282247	0	0	0.116493	0.014498	0	0	0.107688	0	0.108701	0	0.0692122	0.0714149	0	0.0481675
PTPN21	0	0.0930577	0.0526452	0.115299	0	0	0.00793685	0.00741489	0.000677449	0	0.00210179	0.111417	0	0.0420456	0	0	0	0	0.00117037	0	0	0.019404	0	0.0282984	0.0146987	0	0	0.0744918	0.000851343	0	0	0.00390234	0	0.0001581	0	0	0.0010602	0	0	0	0	0	0.192351	0	0.0151271	0.0612425	0	0.0334822
ZC3H14	0.21148	0.25578	0.0357084	0.0826571	0.0688827	0.132636	0.0557732	0.132299	0.0145056	0.294722	0.0342645	0	0	0.140777	0.0421504	0.0613424	0	0	0.137127	0	0.235596	0.151793	0	0.100124	0.125757	0.182553	0	0	0.0888303	0	0	0.186096	0.109556	0.136659	0	0	0.232029	0.0477687	0.39566	0.452719	0	0	0.212039	0	0.0559766	0.0943004	0	0.140925
EML5	0	0.0377637	0.0720857	0	0.0532168	0.187657	0.0325222	0.0622909	0.161694	0	0.0246364	0	0	0.0672856	0.33266	0	0	0	0.0401112	0	0.0829448	0.0122284	0	0.00746861	0.0840685	0.112722	0.199752	0	0.0267157	0	0	0.1366	0.147581	0.0234726	0	0.309842	0.0739397	0.00208748	0	0	0.207496	0	0	0	0.0815549	0.136435	0	0.0432549
TTC8	0	0	0.0268963	0.0643503	0.0485926	0.0065318	0.0169689	0.0541279	0.148303	0.170788	0.0688575	0	0	0.0578137	0	0	0	0.196131	0.0981976	0.153357	0.0824959	0.0491595	0	0.0330407	0.182513	0.144259	0	0	0.0541787	0	0	0.0145755	0	0.0527933	0	0	0.058302	0.167422	0	0	0	0	0.192351	0	0.0946842	0.0446587	0	0.0704469
FOXN3	0.254385	0.25195	0.283421	0.112432	0.0480255	0.143658	0.0699282	0.104909	0.0729749	0.294722	0.0571584	0	0	0.034312	0.132407	0.16301	0	0	0.0959904	0	0.0229466	0.0557512	0	0.109655	0.0704396	0	0	0.231065	0.0798515	0	0	0.113363	0.116078	0.0400947	0	0.113377	0.117778	0.439976	0.212326	0	0.0275415	0	0.378929	0	0.126778	0.0450114	0.169341	0.194417
EFCAB11	0	0.136605	0.0604272	0	0	0.00356263	0.0105383	0.0142491	0	0	0	0	0	0.0555278	0	0	0	0	0.0211577	0.169795	0	0	0	0.0560309	0.0338297	0	0	0	0.00929919	0	0	0.0346788	0	0.0026356	0	0	0.0253213	0.189222	0	0	0	0	0	0	0.0326361	0.0285997	0	0.0229158
TDP1	0	0	0	0	0.0436527	0.00191092	0.0144979	0.012894	0.000826809	0	0.000811407	0	0	0	0	0	0	0	0.0223278	0	0.0596323	0.0214425	0	0	0.0172404	0	0	0	0.04156	0	0.552412	0.000510789	0.0234844	0.0118542	0	0.113377	0.0679087	0.00728581	0	0.642874	0	0	0	0	0.00743928	0	0	0.0312462
KCNK13	0	0	0	0	0.00907194	0.0204284	0.000696035	0.00377741	0.000826809	0	0	0	0	0.064167	0	0	0	0	0	0	0	0	0	0.0372071	0	0	0	0	0	0	0	0.0504343	0	0	0	0	0.000554134	0	0	0	0	0	0	0	0.0151934	0	0	0
PSMC1	0.0551229	0.0421554	0.0759416	0.0323601	0.0896395	0.0556008	0.04077	0.0851358	0.163979	0.294722	0.159565	0.121968	0	0.234571	0.11963	0.345356	0	0	0.137183	0.169795	0.38777	0.304164	0	0.152165	0.073777	0.174365	0	0.366172	0.0283095	0	0	0.058151	0.119732	0.127693	0	0.0839892	0.0594103	0.00728581	0.338211	0.248253	0.448034	0	0.065869	0	0.0299039	0.0287644	0	0.0886035
NRDE2	0.069484	0	0	0	0.0229894	0.0015702	0.021946	0.00680009	0.0025271	0	0	0.111417	0	0.0827635	0.0735528	0	0	0	0.0258156	0	0.0725558	0.0129127	0	0.0637145	0	0	0	0	0.0542042	0	0	0.0214558	0	0.00422439	0	0.0839892	0.0716088	0	0	0	0.248112	0	0.192351	0	0.00976209	7.4571e-05	0.409369	0.0346507
CALM1	0.313718	0.137455	0.189504	0.27813	0.248633	0.322512	0.0550928	0.28556	0.926154	0.256493	0.187206	0.363564	0	0.704716	0.324152	0.435155	0	0.380247	0.200968	0.853843	0.407521	0.160318	0	0.284482	0.382589	0.401603	0.570782	0.400351	0.389318	0	0.0648511	0.503058	0.333593	0.158882	0.463485	0.19553	0.212539	0.0648989	1.08522	0.0531814	0.702731	0	0.349188	0	0.351395	0.554631	0.0340288	0.337567
TTC7B	0.134533	0.052195	0.178452	0	0.0977299	0.0438641	0.0586992	0.101395	0.172656	0.201317	0.224125	0.135756	0	0.138516	0.198948	0.123826	0	1.0924	0.137908	0	0.171407	0.234275	0	0.180872	0.16755	0.167361	0	0.262904	0.107898	0	0	0.123228	0.097848	0.097942	0	0.235531	0.107497	0.103681	0	0.184339	0.135052	0	0.229089	0	0.0450923	0.0825641	0	0.174497
RPS6KA5	0.586774	0.272312	0.216445	0.226642	0.0556649	0.0843208	0.0786116	0.118768	0.223696	0	0.125997	0	0	0.291358	0	0.0603161	0	0	0.0799041	0	0.231018	0.105341	0	0.09351	0.217563	0	0	0.196948	0.0957005	0	0	0.311526	0.0949945	0.107082	0	0	0.0566956	0.346396	0.513544	0	0	0	0.101421	0	0.0616999	0.20939	0	0.167559
DGLUCY	0.0141937	0.052195	0	0	0	0.0508849	0.023891	0.0338534	0.00129043	0	0.00210179	0	0	0.036841	0	0	0	0	0.0512497	0	0.049394	0.00203345	0	0.0224384	0	0	0	0	0.00947709	0	0	0.0563251	0.114929	0.0360702	0	0	0.0904318	0.0215857	0	0	0	0	0	0	0.029531	0.00027826	0	0.0579744
GPR68	0.06528	0	0.0278228	0	0	0.00191092	0.00548973	0.010002	0.000677449	0	0	0	0	0.0474218	0	0	0	0	0	0	0	9.63166e-05	0	0	0	0	0	0	0	0	0	0.0214789	0.015767	0.0108166	0.169824	0	0.000478093	0.00208748	0	0	0.12038	0	0	0	0	0.0842482	0	0.00817782
CCDC88C	0	0	0	0	0	0.00196176	0.00442879	0.010888	0	0	0.000811407	0	0	0	0	0	0	0	0	0	0.0103334	0.000368496	0	0.00935042	0.0247639	0	0	0	0.0384256	0	0	0	0	0.0290903	0	0	0.0149245	0	0	0	0	0	0	0	0.000184693	0	0	0
PPP4R3A	0	0.0723267	0.0172429	0	0.103233	0.0400562	0.0356817	0.0607047	0.00592948	0.338431	0.0973268	0	0	0	0	0.11875	0	0	0.0260821	0	0.0460159	0.0524494	0	0.0798911	0.0733249	0.117899	0	0.196948	0.00911341	0	0	0.0863285	0.202579	0.0260048	0.51891	0.392008	0.119022	0.00208748	0	0	0	0	0	0	0.0528183	0.0793331	0	0.0888543
CATSPERB	0	0	0	0	0	0.000479598	0.00941338	0.00632524	0.0025271	0	0	0.253773	0	0	0	0	0	0	0	0	0	0.00135468	0	0.051007	0	0	0	0	0.0165145	0	0	0	0	0	0	0	0.00174919	0	0	0	0	0	0	0	0.0247314	0	0	0.0196675
TC2N	0.101223	0	0	0	0.0759684	0.000607618	0.00978418	0.00572548	0.000677449	0	0	0	0	0	0	0.070678	0	0	0.0360103	0	0.0696169	0.000794274	0	0	0	0	0	0	0	0	0	8.03622e-05	0	2.69061e-05	0	0	0.0360977	0	0	0	0	0	0	0	6.52442e-05	0	0	0
FBLN5	0	0	0.03487	0	0	0.00053234	0.0130401	0.0185122	0	0	0	0	0	0	0	0	0	0	0.0247805	0	0	0.0192559	0	0	0	0	0	0	0	0	0	0.000437244	0	0.00125626	0	0	0.0132884	0	0	0	0	0	0	0	0.000437721	0	0	0.00626589
TRIP11	0.370504	0.32516	0.0435372	0.2387	0.0781209	0.140268	0.0465437	0.122062	0.0229386	0.16408	0.219175	0	0	0.166706	0.0735528	0	0	0.602858	0.115234	0.185424	0.109952	0.178764	0	0.0623664	0.101467	0.340698	0.277237	0	0.0731649	0	0	0.112874	0.174086	0.106074	0.169824	0	0.246034	0.189303	0	0	0.0275415	0	0.26514	0	0.180056	0.185129	0	0.0849841
ATXN3	0	0.052195	0.136915	0	0.108273	0.0665831	0.0327753	0.0633775	0.00555009	0	0.0962176	0	0	0.0590728	0.11963	0	0	0	0.128413	0	0.0931488	0.0351313	0	0.0492915	0.0941824	0.229683	0.281111	0	0.0542324	0	0	0.0477007	0.181996	0.0341391	0	0	0.176089	0	0	0	0.107688	0	0	0	0.0731924	0.073234	0.173012	0.0696569
NDUFB1	0	0.349269	0.118934	0.101013	0.199619	0.0850445	0.0292538	0.068705	0.00759483	0	0.0147826	0	0	0.193792	0.197559	0	0	0	0.0765849	0.0682206	0.204577	0.0346632	0	0.0635061	0.0224644	0.0725803	0.170552	0.184696	0.15702	0	0	0.0955533	0.071941	0.0630742	0	0	0.232099	0.142183	0	0	0.207496	0	0.414353	0	0.0549476	0.0310519	0.169341	0.0432135
CPSF2	0.0141937	0	0.0707122	0.0254366	0.071088	0.0393735	0.0182931	0.0653714	0.00294091	0.19337	0.0394312	0	0	0.0555278	0.34983	0.12908	0	0	0.00515174	0	0	0.00281658	0	0.088299	0.0487219	0	0	0	0.010462	0	0	0.0674747	0.127134	0.0669696	0.475728	0.0839892	0.025209	0.0965793	0	0	0	0	0	0	0.0322352	0.0899039	0.173012	0.0724874
SLC24A4	0.0280608	0	0.0752903	0.171053	0.0772408	0.033856	0.0212938	0.0341656	0.0568648	0.0598394	0.0394312	0	0	0.0616643	0	0.320792	0	0.602858	0.0864764	0	0.0878353	0.00135468	0	0.034605	0.00272303	0	0	0	0.103619	0	0	0.054787	0.015691	0.0724514	0	0	0.0418366	0	0	0	0.176265	0	0	0	0.0865902	0.0606207	0	0.0440977
RIN3	0	0	0.0382118	0	0	0.0010001	0.0044872	0.000418537	0	0	0	0	0	0	0	0	0	0	0	0	0	0.004649	0	0.0173632	0	0	0.281111	0	0.00808622	0	0	0.00168623	0	6.10373e-05	0	0	0.0163401	0	0	0	0	0	0	0	0.000261052	0	0	0
LGMN	0.06528	0.0492448	0.120245	0.0464106	0.083525	0.0412101	0.0418454	0.0313414	0.00649394	0	0.000811407	0.0258996	0	0	0	0.0721751	0	0	0.128063	0	0.0823119	0.0665388	0	0.0718171	0.158263	0.0616266	0	0	0.102028	0	0	0.0977686	0.238098	0.0977426	0	0	0.00572377	0.087761	0	0	0	0	0	0	0.0292695	0.0680384	0	0.0546229
GOLGA5	0	0.0696152	0.00525732	0.0900257	0.0258723	0.0369798	0.0139019	0.010986	0.173072	0	0.0045282	0.111417	0	0	0	0.063344	0	0	0.04893	0	0.0608909	0.040608	0	0.00834692	0.0217737	0	0	0	0.0240029	0	0	0.0322943	0.0199056	0.0162145	0	0	0.00151207	0.00208748	0	0	0	0	0	0	0.028805	0.0530285	0	0.0219806
CHGA	0.534801	0.68962	0.441731	0.339185	0.307533	0.361862	0.129957	0.299094	0.277538	0.138641	0.21569	0.585624	0	0.811288	0.599477	0.724478	0	0	0.402224	1.42064	0.316942	0.328396	0	0.418473	0.425048	0.574731	0.170552	0.595696	0.235034	0	0.552412	0.39476	0.47595	0.330948	0.950997	0.20939	0.466411	0.42462	0.212326	0.887094	0.659599	0	0.240161	0	0.410498	0.559769	0.785721	0.25648
ITPK1	0.254591	0.174753	0.170277	0.14272	0.1234	0.23284	0.0715775	0.176598	0.0593162	0.164723	0.274171	0	0	0.155057	0.519148	0.174264	0	0	0.143649	0	0.236316	0.222558	0	0.179122	0.207048	0.18426	0.410952	0.480287	0.157052	0	0	0.126072	0.0693079	0.123277	0	0.403958	0.16447	0.105772	0.736395	0.184339	0.135052	0	0.0659851	0	0.19676	0.21529	0.352076	0.249581
MOAP1	0.48279	0.575637	0.366047	0.325047	0.271884	0.254011	0.0736608	0.243735	0.282501	0.425664	0.29673	0.503951	0	0.381223	0.518018	0.466554	0	0	0.25226	0.308741	0.435669	0.224567	0	0.355709	0.353807	0.467274	0.311875	0.501221	0.33957	0	0	0.389888	0.256933	0.294466	0.965033	0.449719	0.253495	0.248603	0	0.365728	0.730881	0	0.220381	0	0.3182	0.265252	0	0.239206
AL110118.2	0.0469157	0	0	0	0	0.00014397	0.0020497	0.00140721	0.0577905	0	0.000811407	0	0	0	0	0	0	0	0.0128362	0	0	0	0	0	0.0106927	0	0	0	0.0123686	0	0	0	0	0	0	0	0.0321682	0	0	0	0	0	0	0	0	0.0253584	0	0.000127463
GON7	0.0389284	0	0	0	0.0688235	0.00180008	0.0188872	0.00764223	0.00129043	0	0.000811407	0	0	0.064167	0	0	0	0.370848	0.00415547	0	0.0464235	0	0	0.0212653	0.0201774	0	0	0	0.108699	0	0	0.000194842	0.0371632	6.10373e-05	0	0.0839892	0.01861	0.00728581	0	0	0	0	0.0208772	0	0.0310153	0	0	0.0150809
UBR7	0.06528	0.0492448	0.0716066	0	0.042549	0.00233634	0.0152654	0.0203253	0.0025271	0.0827509	0.0997957	0	0	0.0422894	0	0.095142	0	0	0.0279364	0	0	0.000368496	0	0.0248413	0.104562	0	0.199752	0	0.00318165	0	0	0.0877169	0.055314	0.0262765	0	0.392008	0.0691855	0	0	0	0	0	0.108701	0	0.0229684	0.0606669	0	0.0364455
BTBD7	0	0.052195	0.0263468	0.0866196	0.0954136	0.0656607	0.0423838	0.0628218	0.0573451	0.0598394	0.0120737	0.389067	0	0.16803	0.198948	0.176809	0	0	0.0352658	0	0.132365	0.00281658	0	0.0559135	0.0367178	0	0	0.181871	0.0616846	0	0	0.0983026	0.201556	0.0532258	0.452964	0	0.00795886	0.0328121	0.513544	0	0	0	0.0859647	0	0.0330212	0.134455	0.34099	0.120368
UNC79	0.13221	0.375541	0.207098	0.252819	0.302376	0.235953	0.109547	0.205035	0.185433	0	0.158446	0	0	0.259884	0.412453	0.209781	0	0	0.154223	0.30149	0.177435	0.27656	0	0.246313	0.180399	0.0777755	0.117062	0.462022	0.26481	0	0.266751	0.247761	0.27402	0.103899	0	0	0.242695	0.182135	0.470028	0.248253	0.28219	0	0.423587	0	0.160755	0.162956	0.696787	0.260631
PRIMA1	0	0	0	0.0517949	0	0	4.14599e-05	0	0	0	0	0	0	0	0	0	0	0	0	0	0	0	0	0	0	0	0	0	0	0	0	0	0	0	0	0	9.59521e-05	0	0	0	0	0	0	0	0	0	0	0
FAM181A	0	0	0	0	0	0	3.7955e-05	0.00383988	0.000826809	0	0	0	0	0	0	0.132514	0	0	0	0	0	0	0	0.00245166	0	0	0	0	0.0101828	0	0	0	0	0	0	0	0	0	0	0	0	0	0	0	0	0.0266448	0	0
ASB2	0	0	0	0	0	0	0.0130979	0.014054	0.00306306	0	0	0	0	0.0548963	0	0	0	0	0.031768	0	0.0495386	0	0	0.00935042	0	0	0.117062	0	0	0	0	0.0035508	0.078953	0.0012489	0	0	0	0	0	0	0.12038	0	0	0	0	0	0	0.0151649
CCDC197	0	0	0	0	0	0	0.000221777	0	0	0	0	0	0	0	0	0	0	0	0	0	0	0	0	0	0	0	0	0	0	0	0	0	0	0	0	0	0	0	0	0	0	0	0	0	0	0	0	0
OTUB2	0	0	0	0	0.027538	0	0.00175456	0.00921262	0	0	0	0	0	0.0237137	0	0.0423244	0	0	0.0350673	0.0682206	0	0	0	0.00591977	0	0	0	0	0	0	0	0	0	0.00564609	0	0	0.0126314	0	0	0	0	0	0	0	6.52442e-05	0	0	0.00120878
DDX24	0.192498	0.44518	0.617841	0.419603	0.371908	0.343551	0.102046	0.332536	0.406758	0.681593	0.214902	0.39804	0	0.520309	0.499343	0.408683	0	0.622538	0.419781	0.897643	0.549194	0.383272	0	0.512925	0.380715	0.212156	0.635367	0.170223	0.349787	0	0	0.457074	0.528019	0.425534	0.437887	0.219191	0.480498	0.405897	0.0532779	0.642874	0.557732	0	0.677587	0	0.409328	0.431521	0.361068	0.458497
IFI27L1	0	0	0.0586016	0	0	0.0338266	0.00653118	0.0403831	0	0.105425	0.0490098	0	0	0.0451548	0	0.117075	0	0	0.0334706	0	0	0.00915333	0	0.00689349	0	0.123732	0	0	0.0473257	0	0	0.0344397	0	0.000132707	0	0	0.000872549	0	0	0	0	0	0.0791586	0	0.000949695	0.0174692	0	0
IFI27	0	0	0	0	0	0	0.000773448	0.000292151	0	0	0	0	0	0.0276146	0	0	0	0	0	0	0	0	0	0	0.0600949	0	0	0	0.00428289	0	0	0.033898	0	0.00113924	0	0	0.0321118	0	0	0	0	0	0	0	0	0	0	0.00909024
IFI27L2	0.0141937	0	0	0.0811982	0.0284929	0.00357921	0.00296883	0.0137726	0.000826809	0	0	0	0	0.0354257	0	0.0603161	0	0	0.0642558	0	0	0.0317301	0	0.0377934	0.00871202	0	0	0.0744918	0.0905545	0	0	0.0492092	0.058398	0.0181464	0	0	0.00121708	0	0	0	0.107688	0	0.0591921	0	0.0246013	0	0	0.0388212
PPP4R4	0	0	0.035142	0.137333	0.292425	0.182959	0.0413229	0.0985499	0.00129043	0.0827509	0.0973815	0	0	0.0782459	0.214389	0.207492	0	0	0.0630092	0.30921	0.102311	0.0674215	0	0.151004	0.258935	0.1579	0	0.329233	0.115506	0	0	0.105868	0.134045	0.0506167	0	0	0.307035	0.248849	0	0	0.177208	0	0	0	0.0317567	0.147825	0	0.0309155
SERPINA10	0	0	0	0	0	0	0	0	0	0	0	0	0	0	0	0	0	0	0	0	0	0	0	0	0	0	0	0	0	0	0	0	0	0	0	0	4.4894e-05	0	0	0	0	0	0	0	0	0	0	0
SERPINA1	0	0	0	0	0	0	7.3611e-06	0	0	0	0	0	0	0	0	0	0	0	0	0	0	0	0	0	0.0146987	0	0	0	0	0	0	0	0	0	0	0	0	0	0	0	0	0	0	0	0	0	0	0
SERPINA11	0	0	0	0	0	0	0	0	0	0	0	0	0	0	0	0	0	0	0	0	0	0	0	0	0	0	0	0	0	0	0	0	0	0	0	0	0	0	0	0	0	0	0	0	0	0	0	0
SERPINA9	0	0	0	0	0	0	0	0	0	0	0	0	0	0	0	0	0	0	0	0	0	0	0	0	0	0	0	0	0	0	0	0	0	0	0	0	0	0	0	0	0	0	0	0	0	0	0	0
SERPINA12	0	0	0	0	0	0	0	0	0	0	0	0	0	0	0	0	0	0	0	0	0	0	0	0	0	0	0	0	0	0	0	0	0	0	0	0	0	0	0	0	0	0	0	0	0	0	0	0
SERPINA5	0	0	0	0	0	0.000161594	0	8.44654e-05	0	0	0	0	0	0	0	0	0	0	0	0	0	0	0	0	0	0	0	0	0	0	0	0	0	0	0	0	0	0	0	0	0	0	0	0	0	0	0	0
AL049839.2	0	0	0	0	0	0	0.000124151	0	0	0	0	0	0	0	0	0	0	0	0	0	0	0	0	0	0	0	0	0	0	0	0	0	0	2.69061e-05	0	0	0	0	0	0	0	0	0	0	0	0	0	0
DICER1	0.0502343	0.233705	0.0941513	0.266839	0.0488264	0.0600578	0.051384	0.120312	0.16084	0.454166	0.0120737	0	0	0.161655	0.0421504	0.18722	0	0.636915	0.109985	0.0682206	0.19477	0.139499	0	0.130633	0.1691	0.112722	0	0	0.127509	0	0.266751	0.201112	0.147775	0.0692352	0.450664	0.329304	0.08442	0.1522	0	0.642874	0.223073	0	0.0659851	0	0.175441	0.242414	0.350132	0.179893
CLMN	0	0.143935	0.0931251	0.118973	0	0.0305715	0.010577	0.0278306	0	0	0.0740315	0	0	0.0664716	0	0	0	0	0.00452353	0	0.0372754	0	0	0.0317534	0	0	0	0	0.0637309	0	0	0	0.00880676	2.69061e-05	0	0	0.0135734	0	0.426982	0	0	0	0.0791586	0	0.0293586	0.0778436	0	0.0756509
SYNE3	0	0	0	0	0	0	0.00271546	0.0055816	0	0	0	0	0	0	0	0	0	0	0.000109051	0	0.0301172	0	0	0	0	0	0	0	0	0	0	0	0	0	0	0	0.0138185	0	0	0	0	0	0	0	0	0	0	0.00150713
GLRX5	0	0.0653619	0.0555302	0.0567957	0.106479	0.145676	0.03857	0.139198	0.0750606	0.0827509	0.00298282	0.0258996	0	0.174822	0.2213	0.308689	0	0	0.147257	0	0	0.135983	0	0.124342	0.135305	0.167915	0	0	0.0240544	0	1.11872	0.157569	0.0777902	0.0686279	0	0.658822	0.0989731	0.00208748	0	0	0.0275415	0	0.214458	0	0.0528633	0.109503	0.402611	0.18301
TCL1B	0	0	0	0	0	0	0.000142569	0	0	0	0	0	0	0	0	0	0	0	0	0	0	0	0	0	0	0	0	0	0	0	0	0	0	0	0	0	0	0	0	0	0	0	0	0	0	0	0	0.00623607
TUNAR	0	0	0.0475916	0	0.0866871	0.00474663	0.00973569	0.0341565	0	0	0	0	0	0.0898117	0	0	0	0	0.0962116	0	0	0	0	0.0357491	0.00871202	0	0	0.231065	0.000958189	0	0	0.0169093	0	0.0628904	0	0	0.00140396	0.153983	0	0	0.135052	0	0	0	0.0509572	0.00189675	0	0.077146
C14orf132	0.290208	0.111053	0.186956	0.24058	0.246587	0.17857	0.0735643	0.223617	0.299853	0.111725	0.141143	0.379533	0	0.268727	0.0735528	0.0766167	0	0	0.231368	0.315423	0.314854	0.158745	0	0.167562	0.166355	0	0.199752	0.399258	0.142751	0	0.552412	0.254265	0.170539	0.244345	0.602419	0.607395	0.273838	0.149927	0	0	0.445022	0	0.303295	0	0.177742	0.213065	0.34099	0.304593
AL355102.2	0	0	0	0	0	0	0.000191494	0	0	0	0	0	0	0	0	0	0	0	0	0	0	0	0	0	0	0	0	0	0	0	0	0	0	0	0	0	0	0	0	0	0	0	0	0	0	0	0	0
BDKRB1	0	0	0	0	0	0	0.000156206	0	0	0	0	0	0	0	0	0	0	0	0	0	0	0	0	0	0	0	0	0	0	0	0	0	0	0	0	0	0	0	0	0	0	0	0	0	0	0	0	0
ATG2B	0.319799	0.200844	0.174482	0.0659456	0.15185	0.138629	0.0416493	0.10003	0.147243	0.20514	0.0578508	0.0798414	0	0.120747	0.0421504	0	0	0	0.162683	0	0.147175	0.0402274	0	0.0998543	0.10009	0.0777755	0.295273	0.196948	0.08706	0	0.266751	0.124379	0.0536826	0.0893899	0	0.113377	0.0733155	0.0624801	0.470028	0	0.135052	0	0.16799	0	0.158375	0.0743858	0	0.140746
GSKIP	0	0.154472	0.128755	0.0369489	0.0750438	0.00888919	0.0202057	0.0594245	0.00332893	0.207161	0.0845863	0	0	0.0247425	0.111788	0.278757	0	0	0.0648657	0	0.143613	0.140091	0	0.0876287	0.135535	0.0268446	0.117062	0	0.183482	0	0	0.120322	0.111927	0.102902	0	0	0.0757911	0.0284255	0.513544	0.248253	0	0	0	0	0.0857274	0.0603319	0	0.12073
AK7	0	0	0	0	0	0.00040221	0.00145959	0.000174777	0	0	0	0	0	0	0	0	0	0	0.0148443	0.153357	0	0.0462655	0	0	0	0	0	0	0.0306199	0	0	0	0	0	0	0	0	0	0	0	0.0275415	0	0	0	0	0	0	0
PAPOLA	0.127708	0.464437	0.235412	0.190058	0.154887	0.18895	0.0734031	0.137492	0.455113	0.118707	0.0664647	0	0	0.228477	0.173072	0	0	0	0.102136	0	0.0500702	0.129471	0	0.168552	0.0862263	0.0268446	0	0.491538	0.144479	0	0.413313	0.170806	0.131002	0.195531	0	0.309842	0.159296	0.0556871	0.426982	0	0.449829	0	0.081223	0	0.0965843	0.143705	0.169341	0.252137
VRK1	0	0	0.0150349	0	0.028819	0.0765404	0.0233559	0.0148661	0.0100655	0	0.0246364	0	0	0.0463899	0	0	0	0	0.0252314	0	0.0390617	0.0429099	0	0.0133872	0.0548901	0.0777755	0	0.196948	0.023934	0	0	0.103772	0.145951	0.0495617	0	0	0.0251297	0.00208748	0	0	0.25404	0	0	0	0.0176779	0.0322681	0	0.0322913
C14orf177	0	0	0	0	0	0	0	0	0	0	0	0	0	0	0	0	0	0	0	0	0	0	0	0	0	0	0	0	0	0	0	0	0	0	0	0	0	0	0	0	0	0	0	0	0	0	0	0
BCL11B	0.0698339	0	0.0730931	0	0.0642386	0.0475665	0.0128174	0.03427	0.0129699	0	0	0	0	0.110608	0.0997946	0	0	0	0.01643	0.385673	0.120998	0.0737164	0	0.0635684	0.0895806	0	0	0	0.00441612	0	0	0.0797146	0.202885	0.01483	0	0.394761	0.0277378	0.123478	0	0	0.107688	0	0.0208772	0	0.0501683	0.027922	0	0.0474897
SETD3	0.15123	0	0.0974605	0.0410871	0	0.146202	0.0334196	0.0434063	0.00555009	0	0.0576205	0	0	0.0313886	0	0	0	0	0.0509537	0	0.087408	0.0537308	0	0.127152	0.0564473	0	0	0	0.0860018	0	0	0.123481	0.0295999	0.0929046	0	0.0839892	0.16316	0.0845763	0	0	0.269251	0	0.0208772	0	0.0363501	0.16675	0	0.0393882
CCNK	0.0551229	0	0	0.0442362	0	0.0331025	0.0111766	0.0182924	0.00573409	0	0.000811407	0	0	0.0373332	0	0	0	0	0.00512007	0	0.0449916	9.63166e-05	0	0.0267012	0	0	0	0	0.0042828	0	0	0.0639376	0.0377658	0.0341899	0	0	0.0443143	0	0	0	0	0	0	0	0.0224274	0.00458897	0	0.00569793
CCDC85C	0	0	0	0	0.0485926	0	0.00512349	0.0035827	0.000677449	0	0.00210179	0	0	0.00322643	0	0	0	0	0.0203014	0	0	9.63166e-05	0	0.00958065	0.0234285	0	0	0	0.0632718	0	0	0.0129341	0.0382844	0.00644575	0.51891	0	0.0326701	0.00208748	0	0	0	0	0	0	0	0.0210097	0	0.0248903
HHIPL1	0	0	0	0.0237813	0	0	0.0097496	0.00670346	0.00129043	0	0	0	0	0	0	0	0	0	0.0416867	0	0.0301172	0	0	0.0750514	0	0	0	0.196948	0	0	0	0	0.015691	0.0167256	0	0	0.00218652	0.0801214	0	0	0	0	0.0129442	0	0.0141797	0.00832517	0	0.000444748
CYP46A1	0.0743885	0.474891	0.124376	0.208255	0.215396	0.078913	0.0639647	0.124465	0.0392063	0.219636	0.309017	0.111417	0	0.262396	0.198948	0.35927	0	0.636915	0.226651	0.294401	0.334685	0.198353	0	0.192029	0.224575	0.144349	0	0.181871	0.193727	0	0.266751	0.184472	0.296686	0.184764	0	0	0.150607	0.37459	0.212326	0.248253	0.189871	0	0.30238	0	0.254252	0.1222	0.402136	0.233863
EML1	0	0	0.111712	0.0952394	0.127642	0.0573582	0.0218501	0.0754326	0.000826809	0.051667	0.00737501	0	0	0	0	0	0	0	0.0435581	0.169795	0	9.63166e-05	0	0.0162866	0.0789616	0.0268446	0	0	0.0230803	0	0	0.103445	0.083398	0.0515355	0	0	0.0406719	0.00208748	0	0	0	0	0	0	0.076072	0	0.228242	0.0343803
EVL	0.302516	0.475501	0.23521	0.334389	0.190839	0.191567	0.0815733	0.233939	0.181759	0.221834	0.117656	0.251593	0	0.408327	0.431778	0.648384	0	0	0.286658	0.342073	0.287763	0.253135	0	0.197265	0.259603	0	0.207616	0.357943	0.131242	0	0.435293	0.220766	0.439114	0.207127	0.51891	0.179163	0.302915	0.111725	0.212326	0.184339	0.354722	0	0.341695	0	0.342215	0.185418	0.399673	0.347262
DEGS2	0	0	0	0	0.0135452	0.0573645	0.00414504	0.00733931	0	0	0.00210179	0	0	0	0	0	0	0	0.0147058	0	0.0408874	0	0	0.00400898	0.0146987	0.0268446	0	0	0.00127011	0	0	0.000118022	0.0364446	0.0356022	0	0	0.013914	0	0	0	0	0	0	0	0	0.00189675	0	0.000643383
YY1	0.280538	0.137348	0.328906	0.137051	0.162138	0.144108	0.0549202	0.161914	0.109033	0.316464	0.142701	0	0	0.175598	0.11963	0.408879	0	0.432132	0.24913	0	0.183259	0.0744453	0	0.234231	0.26987	0.237394	0.117062	0.196948	0.0836769	0	0.266751	0.261203	0.193412	0.213098	0	0.392604	0.185487	0.0365831	0	0.248253	0.246821	0	0.0208772	0	0.243929	0.330748	0.34099	0.339403
SLC25A29	0	0.125284	0.00525732	0.150924	0.0532168	0.0038532	0.0191503	0.0429498	0.00129043	0	0	0	0	0.0524186	0	0.0383269	0	0	0.000547503	0.402237	0.0489645	0.0091464	0	0.0244945	0.0211518	0.258672	0	0	0.078959	0	0	0.119505	0.0800937	0.0378127	0	0	0.00207749	0.0871415	0	0	0	0	0	0	0.0016027	0.061767	0.173012	0.116768
SLC25A47	0	0	0	0	0	0	3.76237e-05	0.000296743	0	0	0	0	0	0	0	0	0	0	0	0	0	0	0	0	0	0	0	0	0	0	0	0	0	0	0	0	0	0	0	0	0	0	0	0	0	0	0	0
WARS	0	0.249392	0.138895	0.0806025	0.122237	0.0318453	0.0237807	0.0859326	0.289182	0.227487	0.067151	0.0927485	0	0.265541	0	0	0	0	0.07074	0	0.207358	0.0280762	0	0.0390554	0.0947405	0.212834	0	0.196948	0.0249303	0	0.266751	0.0755531	0.172507	0.110556	0	0.20939	0.034917	0.372413	0	0	0.12038	0	0	0	0.107469	0.0904206	0	0.109788
WDR25	0	0.11238	0.0459429	0	0	0.0759825	0.018336	0.0174586	0.00641197	0	0.000811407	0	0	0	0	0	0	0	0.00169132	0	0	0	0	0.0580617	0.00272303	0	0	0	0.00507174	0	0	0.000194842	0.00543251	0.0394666	0	0	0.109476	0.00208748	0	0	0	0	0	0	0.0318601	0.00657993	0	0.0239627
BEGAIN	0	0.189483	0.0870736	0.173344	0	0.00722985	0.0269283	0.052061	0.00294091	0.0827509	0.0962176	0	0	0.0426946	0.209166	0.250946	0	0	0.066612	0	0.0617621	0.0331048	0	0.128406	0.0272849	0	0.117062	0	0.000430529	0	0	0.0436675	0	0.027074	0	0	0.02586	0.00208748	0	0	0.167267	0	0	0	0.0314906	0.0249318	0	0.0770726
DLK1	0	0	0	0	0	0	0	0	0	0	0	0	0	0	0	0	0	0	0	0	0	0	0	0	0	0	0	0	0	0	0	0	0	0	0	0	0	0	0	0	0	0	0	0	0	0	0	0
DIO3	0	0	0	0	0	0	5.831e-05	0.00832751	0	0	0	0	0	0	0	0	0	0	0	0	0	0	0	0	0	0	0	0	0	0	0	0	0	0	0	0	0	0	0	0	0	0	0	0	0	0	0	0.00440409
PPP2R5C	0.172208	0.231056	0.228361	0.334278	0.185024	0.250368	0.0615129	0.179609	0.0203582	0.272347	0.113943	0.0258996	0	0.195824	0.11963	0.200028	0	0.350677	0.154502	0	0.0766948	0.271173	0	0.114635	0.200285	0.684295	0.509726	0.350429	0.249722	0	0	0.185165	0.291762	0.155178	0.169824	0.231419	0.159539	0	0	0.21867	0.38137	0	0.0301683	0	0.263973	0.19984	0	0.25503
DYNC1H1	0.304349	0.670649	0.428211	0.358346	0.374106	0.498819	0.0961462	0.326716	0.255686	0.641617	0.351163	0.550214	0	0.532155	0.273379	0.650085	0	0	0.431786	0.471529	0.438152	0.317456	0	0.572412	0.338417	0.506507	0.207616	0.738674	0.290961	0	0.435293	0.533787	0.477369	0.49001	0	0.411637	0.483587	0.293154	0.212326	0.248253	0.620933	0	0.384198	0	0.371376	0.60563	0.173742	0.274637
HSP90AA1	0.805817	0.741672	0.451761	0.395081	0.498424	0.360462	0.0948974	0.380579	0.810427	0.821468	0.303281	0.351798	0	0.67302	0.95032	0.55204	0	0.845542	0.455731	1.12081	0.767137	0.527261	0	0.422349	0.280845	0.61544	0.161175	0.264352	0.405371	0	0.0648511	0.531604	0.420276	0.493871	0.284423	1.3906	0.419618	0.0898494	0.0404286	0.17499	0.701937	0	0.94669	0	0.516429	0.46576	0.0163616	0.511801
WDR20	0	0	0	0.120542	0.0789099	0.00322584	0.0255623	0.0195316	0.00555009	0.170788	0.00262299	0	0	0	0	0	0	0	0.0365943	0	0	0.0777242	0	0.0554574	0.0552773	0.184407	0	0	0.00663707	0	0	0.0442345	0	0.0421773	0	0	0.0339235	0.145779	0	0	0	0	0.192351	0	0.0558539	0.0338868	0	0.0317399
MOK	0	0	0.00525732	0	0	0.0763603	0.0432793	0.0613613	0.244554	0.201317	0.00750104	0	0	0.00322643	0	0.063344	0	0	0.0266611	0	0.0864428	0.0130304	0	0.016812	0.0154259	0	0	0	0.0596344	0	0	0.0560372	0.197857	0.0033967	0	0	0.0844867	0.0230447	0	0	0	0	0.239683	0	0.0489759	0.0384176	0	0.0587561
ZNF839	0.0141937	0.0696152	0	0	0	0.000607618	0.00898039	0.0099541	0.000826809	0	0.00298282	0	0	0.0185371	0.198948	0	0	0	0.000266434	0.193376	0	0.000368496	0	0.0394477	0	0	0	0	0.00206381	0	0	0.0697817	0	0.00282676	0	0	0.00141201	0	0	0	0	0	0	0	0.0505072	0.0156256	0	0.0237484
CINP	0	0.204238	0.194559	0.0638396	0.0662452	0.00268064	0.0133458	0.0663402	0.00406342	0	0.0144389	0	0	0.19283	0.0735528	0.070678	0	0	0.126649	0	0.193466	0.258397	0	0.147352	0.115102	0	0	0	0.0397813	0	0	0.0998003	0.11758	0.0654636	0	0	0.0017408	0.0837307	0	0.184339	0.394236	0	0.112336	0	0.000950141	0.0923065	0.169341	0.0688285
TECPR2	0.118238	0.0492448	0.243578	0	0.209818	0.0517053	0.0352468	0.0789079	0.341575	0	0.048442	0	0	0.16561	0.705026	0.036037	0	0	0.0692702	0.185424	0.0753199	0.0289033	0	0.163709	0.067106	0	0.199752	0	0.0626778	0	0	0.0969739	0.191046	0.0901845	0.51891	0	0.130075	0.288255	0.212326	0	0.271267	0	0.0301683	0	0.0807432	0.129234	0.402611	0.104803
ANKRD9	0.0141937	0	0.0235634	0.0323601	0.0135452	0.0404702	0.0133745	0.0682541	0.024597	0	0.000811407	0	0	0.185282	0	0.157755	0	0.73556	0.0624115	0	0.102796	0.0569013	0	0.0836493	0	0.151111	0.277237	0	0.0670906	0	0	0.136673	0.162832	0.0645864	0	0.179163	0.0079248	0.0442614	0	0	0	0	0.0791586	0	0.0086625	0.0572318	0.496257	0.0782045
RCOR1	0	0.218913	0.0355936	0	0	0.0853645	0.0141135	0.0135319	0	0.170788	0.00210179	0.0258996	0	0.165115	0	0	0	0	0.0131165	0	0.0871028	0.000794274	0	0.0363598	0	0	0	0	0.00127011	0	0	0.010415	0.0547934	0.040076	0	0	0.00958371	0.00208748	0	0	0	0	0	0	0.0459926	0.0475171	0	0.0352361
TRAF3	0.0141937	0.163403	0.169897	0.137782	0	0.0794084	0.0514833	0.0754751	0.0549094	0	0.0147398	0.0258996	0	0.11465	0.0421504	0.144827	0	0	0.0300596	0	0.0541473	0.00567853	0	0.0952921	0.0926894	0.0777755	0	0.232257	0.0425758	0	0.266751	0.0592646	0.0906761	0.156835	0.450664	0	0.108469	0	0	0	0	0	0.0208772	0	0.0834589	0.0489237	0	0.17442
AMN	0	0	0	0	0	0	0.000193731	0.000571467	0	0	0	0	0	0	0	0	0	0	0	0	0	0	0	0	0	0	0	0	0	0	0	0	0	0	0	0	0	0	0	0	0	0	0	0	0	0	0	0
CDC42BPB	0.157044	0	0.146062	0.231053	0.215158	0.00850411	0.0368808	0.118735	0.00759483	0.294722	0.110641	0.0798414	0	0.214334	0.276732	0.0846877	0	0	0.127581	0	0.201735	0.182356	0	0.17569	0.089955	0.0268446	0	0.196948	0.144703	0	0.266751	0.242153	0.0479193	0.172546	0	0	0.0951894	0	0	0	0	0	0.100815	0	0.202373	0.258029	0.169341	0.2146
LBHD2	0	0	0	0.0728725	0	0.000607618	0.000267404	0	0.00532266	0	0	0	0	0	0	0.184085	0	0	0	0	0	0	0	0.00746861	0	0	0	0	0.00288767	0	0	0	0	0	0	0	4.4894e-05	0	0	0	0	0	0	0	0	0	0	0
EXOC3L4	0	0	0	0	0	0	0	0	0	0	0	0	0	0	0	0	0	0	0	0	0	0	0	0	0	0	0	0	0	0	0	0	0	0	0	0	0	0	0	0	0	0	0	0	0	0	0	0
TNFAIP2	0	0	0	0	0.0548821	0.000543409	0.00303184	0.00123668	0	0	0	0	0	0	0	0	0	0	0.00540788	0	0	9.63166e-05	0	0.00958065	0.0357864	0	0	0	0	0	0	0	0.0646051	0.0331813	0	0	0.0367905	0.00208748	0	0	0	0	0	0	0	0.00969532	0	0.00875493
EIF5	0.215158	0.222499	0.272482	0	0.280166	0.0300599	0.0893184	0.22704	0.0578599	0.201317	0.161111	0	0	0.442395	0.216078	0.154946	0	0	0.218777	0	0.244387	0.345092	0	0.266599	0.179525	0.402353	0.376512	0.293444	0.283304	0	1.28713	0.281555	0.27995	0.273592	0.452964	0.392604	0.291365	0.141081	0.472259	0	0.107688	0	0	0	0.267971	0.229965	0	0.35225
MARK3	0.223141	0.208329	0.122665	0.259371	0.0873254	0.134084	0.0824721	0.152408	0.0467713	0.170788	0.234306	0.180525	0	0.182362	0.198948	0.150385	0	0.370848	0.1319	0.33672	0.167127	0.160943	0	0.111068	0.172008	0.0727503	0	0.304984	0.0628957	0	0.552412	0.273779	0.194681	0.126913	0	0	0.203137	0.170708	0	0.184339	0.12038	0	0.234404	0	0.0804825	0.172441	0.34099	0.188698
CKB	0.534466	0.706668	0.5837	0.589284	0.327428	0.471455	0.118938	0.388181	0.213562	0.606353	0.526128	0.547188	0	0.580221	0.528909	0.554431	0	0.975435	0.461364	1.01371	0.782781	0.321633	0	0.569196	0.64934	0.947043	0.190118	0.820331	0.492444	0	0.293245	0.598751	0.463634	0.62306	0.800388	0.604252	0.58286	0.456076	0.979407	0.612298	0.768278	0	0.285058	0	0.668331	0.592423	0.710712	0.546273
TRMT61A	0.0551229	0.0930577	0.0388953	0	0.138163	0	0.00817142	0.04138	0.150749	0	0	0	0	0	0	0.0902893	0	0	0.00257154	0	0	0.000794274	0	0.038494	0	0.0414538	0	0	0.0848408	0	0	8.03622e-05	0	0.0110152	0	0	0.0423831	0	0	0	0	0	0	0	0.0846813	0.0301964	0.173012	0.0295832
BAG5	0.0280608	0.0492448	0.09782	0.0484161	0.168331	0.0714661	0.0305193	0.0713075	0.00416682	0	0.0355618	0	0	0.0654964	0	0.0528052	0	0	0.0886206	0.170212	0.0968995	0.0412912	0	0.0984721	0.112188	0.192683	0	0.472023	0.0919018	0	0	0.0805789	0.0384008	0.0835739	0	0	0.149097	0.0871415	0	0.642874	0	0	0.0389143	0	0.0628123	0.189885	0.173012	0.194844
KLC1	0.506839	0.475727	0.419434	0.41591	0.413802	0.331257	0.0897122	0.378689	0.206351	0.288289	0.268165	0.518032	0	0.376009	0.425801	0.479879	0	0.370848	0.441965	0.480321	0.746153	0.347773	0	0.503031	0.526355	0.539821	0.117062	0.720382	0.338841	0	0.348022	0.553767	0.716767	0.457521	0.169824	0.113377	0.420282	0.667764	0.426982	0.437438	0.605618	0	0.362542	0	0.400272	0.498278	0.352076	0.507596
XRCC3	0.06528	0	0.0379512	0	0	0	0.00444876	0.00637424	0	0	0	0	0	0	0	0	0	0	0.00685038	0	0	9.63166e-05	0	0	0	0	0	0	0	0	0	0	0	3.49071e-05	0	0	0.0140592	0	0	0	0	0	0	0	0	0.010776	0	0.0136393
ZFYVE21	0.189158	0.151706	0.0843249	0.310063	0.150766	0.132314	0.041531	0.059451	0.240164	0.179575	0.0157686	0	0	0.08341	0.0735528	0.15588	0	0.436871	0.0754927	0.206986	0.0970225	0.0467989	0	0.126354	0.121302	0.0777755	0	0.184696	0.0595669	0	0.413313	0.100313	0.124821	0.0878342	0.450664	0	0.0265666	0	0	0	0.167267	0	0.0738108	0	0.0728994	0.0686666	0	0.102267
PPP1R13B	0.0992468	0.282968	0.117087	0.0468346	0.0308888	0.0464902	0.0521532	0.0622388	0.0729521	0	0.0320361	0.0258996	0	0.036841	0.0514474	0.036037	0	0	0.100128	0.323271	0.0858589	0.0817143	0	0.101492	0.0698196	0.107873	0.170552	0	0.0777497	0	0	0.0803675	0.142951	0.0473553	0	0	0.107344	0.0328121	0	0	0.135052	0	0.0129442	0	0.0801259	0.0411058	0	0.141744
ATP5MPL	0.180897	0.355756	0.367168	0.65563	0.23654	0.284522	0.0886083	0.265088	0.235302	0.573509	0.1968	0.0798414	0	0.450828	0.33266	0.307548	0	0	0.291009	0.169795	0.407002	0.267528	0	0.338823	0.306972	0.299707	0.700611	0.702363	0.46109	0	0.615688	0.316659	0.369728	0.374489	0.571186	0.214084	0.405691	0.0285372	0.426982	0.21867	0.190819	0	0.386651	0	0.28168	0.312706	0	0.198644
TDRD9	0	0	0.0431993	0	0.0666249	0	0.00973281	0.0109411	0.00641197	0.0756926	0.0144389	0	0	0	0	0	0	0	0.0301397	0	0.050124	0.0462655	0	0	0	0.123996	0	0	0.0447943	0	0	0.0324706	0.0828724	0.0011908	0	0	0.00175244	0.00208748	0	0	0	0	0.18305	0	0.0229926	0.0104849	0	0.013665
ASPG	0	0	0	0	0	0	0.000323387	0	0	0	0	0	0	0	0	0	0	0	0	0	0	0	0	0	0	0	0	0	0	0	0	0	0	0	0	0	0.000151971	0	0	0	0	0	0	0	0	0.0116361	0	0
KIF26A	0	0	0	0	0	0	0.000533229	7.46103e-05	0	0	0	0	0	0	0	0	0	0	0.000358275	0	0	0	0	0	0	0	0	0	0	0	0	0	0	0	0	0	0.0240505	0	0	0	0	0	0	0	0	0	0	0
TMEM179	0	0.0377637	0.149647	0	0.137469	0.092279	0.0205324	0.0775597	0.159917	0.147594	0.0840422	0.0798414	0	0.141385	0.0802929	0.157079	0	0	0.0786949	0	0.193398	0.0759749	0	0.112184	0.122048	0.0727503	0	0	0.0907224	0	0.413313	0.0994074	0.156688	0.0849766	0.169824	0	0.0563312	0.0442614	0	0.642874	0.536183	0	0.209082	0	0.137303	0.0473249	0	0.0798153
C14orf180	0	0	0	0	0	0	0	0	0	0	0	0	0	0	0	0	0	0	0	0	0	0	0	0	0	0	0	0	0	0	0	0	0	0	0	0	9.09801e-05	0	0	0	0	0	0	0	0	0	0	0
INF2	0.0646547	0.0740354	0.118031	0.253146	0.10071	0.0788852	0.0221319	0.0813284	0.0641527	0.220049	0.0485677	0.214338	0	0.24796	0	0.0599384	0	0.47618	0.12069	0	0.274108	0.0436778	0	0.147652	0.0943672	0	0	0	0.107576	0	0.266751	0.147018	0.273828	0.18594	0.452964	0.447798	0.0764742	0.189222	0	0	0	0	0	0	0.120693	0.0969098	0	0.0580226
ADSSL1	0	0	0	0	0	0.00014397	0.000670148	0.00132706	0.0131738	0	0	0	0	0.0178732	0	0	0	0	0	0	0	0.0233273	0	0.00804542	0.017952	0	0	0	0	0	0	0.0229793	0	0	0	0	0.000111469	0	0	0	0	0	0	0	0.00825398	0	0	0.00390738
SIVA1	0	0.0377637	0.200517	0.0442362	0.134504	0.0636101	0.0259024	0.0429653	0.00384723	0	0.0147398	0	0	0.294545	0.173072	0.0583446	0	0.47618	0.0710519	0.170212	0.0174822	0.127811	0	0.0758083	0.0309229	0.0414538	0.305688	0.304984	0.036772	0	0	0.0180886	0.0568008	0.104864	0	0	0.0328082	0.0289724	0.212326	0	0	0	0.222392	0	0.0017568	0.0545118	0	0.0687246
AKT1	0.100287	0	0.107003	0.037757	0	0.0716973	0.0221384	0.0504139	0.00294091	0.201317	0.021526	0	0	0.145855	0.0514474	0	0	0.47618	0.0435559	0	0	0.09924	0	0.0364771	0.0360327	0.0268446	0	0.386564	0.055715	0	0	0.0466908	0.0588567	0.0141733	0	0	0.0522821	0.178474	0	0.184339	0	0	0.0738108	0	0.0162246	0.102968	0	0.0468468
ZBTB42	0	0	0	0	0	0	0	0	0	0	0	0	0	0	0	0	0	0	0	0	0	0	0	0.00963115	0	0	0	0	0	0	0	0	0	0	0	0	0	0	0	0	0	0	0	0	0	0	0	0
CEP170B	0.202276	0.052195	0.226597	0.0828342	0.0359378	0.197138	0.0255144	0.0722855	0.166197	0	0.103873	0.39343	0	0.0665669	0.492793	0.229537	0	0.370848	0.162447	0.286922	0.125941	0.109133	0	0.0763786	0.151987	0	0	0.170223	0.132209	0	0	0.049631	0.155705	0.141595	0	0.392008	0.0720761	0.0695277	0.513544	0	0.346205	0	0.283802	0	0.083055	0.0574258	0	0.119638
PLD4	0	0	0	0	0	0	0.000221532	0	0	0	0	0	0	0	0	0	0	0	0	0	0	0	0	0	0	0	0	0	0	0	0	0	0	0	0	0	0	0	0	0	0	0	0	0	0	0	0	0.00380704
AHNAK2	0.158412	0.0800592	0.110716	0.0638396	0.113413	0.00334298	0.0124274	0.0566597	0.00723207	0	0	0	0	0.0338822	0.11963	0	0	0	0.0429597	0	0	0.085075	0	0.036785	0.0775197	0.272545	0	0	0.00432834	0	0	0.0543703	0.112992	0.0268122	0	0	0.0576849	0.0601605	0	0	0.189871	0	0	0	0.0100053	0.00721932	0	0.0601269
CLBA1	0	0	0	0	0	0.0278636	0.00505558	0.0189667	0.00384723	0	0	0	0	0.00322643	0	0	0	0	0.0207012	0	0	0.000368496	0	0.00368043	0	0	0	0	0	0	0	0.0156989	0.00910327	0.0121092	0	0	0.00102983	0	0	0	0	0	0.0208772	0	0.0280427	0.0102668	0	0.0111389
CDCA4	0	0	0	0	0	0	0.00382628	0.00819437	0	0	0	0	0	0	0	0	0	0	0.00948811	0	0	0.0408714	0	0	0.0172404	0	0	0	0.001562	0	0	8.03622e-05	0	3.49071e-05	0	0	0.0126675	0	0	0	0	0	0	0	0	0	0	0.00756795
GPR132	0	0	0	0	0	0.00040221	0.00010322	0	0	0	0	0	0	0	0	0	0	0	0	0	0	0	0	0	0	0	0	0	0	0	0	0	0	0	0	0	0	0	0	0	0	0	0	0	0	0	0	0
JAG2	0	0	0.0639735	0	0.0975945	0.000479598	0.0123704	0.0502745	0.0257618	0	0.00620155	0	0	0.0943418	0	0.121773	0	0	0.016995	0	0.0231976	0.0681145	0	0.0330477	0.011314	0	0.170552	0	0	0	0	0.0227379	0.121223	0.00279762	0	0	0.00131713	0.0762244	0.212326	0	0.0275415	0	0	0	0.00789112	0.0231026	0	0.0315616
NUDT14	0	0.227416	0.0153805	0.181253	0.0280986	0.0781865	0.0253799	0.0420206	0.00129043	0	0.0214087	0.130962	0	0.133469	0	0	0	0.436871	0.0808769	0	0.0567096	0.0417279	0	0.150436	0.0966847	0.222956	0	0	0.128777	0	0.266751	0.0314695	0.127197	0.0938086	0	0.22928	0.150172	0.0323687	0	0	0.190778	0	0.0208772	0	0.161948	0.0826176	0	0.0641108
BRF1	0.138384	0	0.116539	0	0.00767235	0.000846672	0.0201677	0.0224134	0.0025271	0.118707	0.00298282	0	0	0.0603371	0.166382	0.177542	0	0.196131	0.0935366	0	0.0409929	0.0962617	0	0.0453118	0.102054	0	0	0	0.0350509	0	0.266751	0.0939359	0.121498	0.0329896	0	0	0.0545714	0.00208748	0	0	0.176265	0	0	0	0.00932208	0.0152937	0	0.0457395
BTBD6	0.309413	0.142983	0.1525	0.0616195	0.0293969	0.0132141	0.0341694	0.0781429	0.0253833	0	0.0395264	0	0	0.141759	0	0	0	0	0.139272	0	0.128927	0.0771391	0	0.143309	0.13437	0	0.117062	0	0.171462	0	0	0.0438995	0.123546	0.127426	0	0.22928	0.0544571	0.342422	0	0.482965	0.135052	0	0.141611	0	0.0856393	0.0744421	0	0.0980532
PACS2	0	0.123635	0.0256792	0	0.0962067	0.0136568	0.0305176	0.0480684	0.0025271	0.0598394	0.0731205	0.0258996	0	0	0.409189	0	0	0.72364	0.0158704	0	0.125812	0.0144582	0	0.0546616	0.0843797	0.123996	0	0	0.0171977	0	0.552412	0.0555218	0.183517	0.0275608	0	0	0.0870503	0.00208748	0	0	0	0	0.0791586	0	0.0352537	0.0619866	0.402611	0.108591
TEX22	0	0	0	0	0	0	0.00534603	0.000456782	0.000826809	0	0	0	0	0	0	0	0	0	0	0	0	0.00135468	0	0.0144189	0	0	0	0	0	0	0	0	0	2.69061e-05	0	0	0.000271767	0	0	0	0.0275415	0	0	0	0.000250585	0	0	0.00920574
MTA1	0.069484	0	0.183927	0.0237813	0	0.0512095	0.0198011	0.0447203	0.0161883	0	0.00737501	0	0	0.046752	0.198948	0	0	0	0.0310709	0.0682206	0.101928	0.0129029	0	0.0583027	0.0381576	0	0	0	0.0664987	0	0	0.0820012	0.0282941	0.0283136	0.51891	0	0.0834818	0.087761	0	0	0	0	0.0129442	0	0.0311572	0.0650868	0	0.0527139
CRIP2	0.300776	0.108742	0.0581942	0.0187963	0.176569	0.0259652	0.087714	0.110439	0.0100655	0.42341	0.119712	0.197256	0	0.217691	0	0.0603161	0	0	0.106745	0	0.081381	0.000368496	0	0.102361	0.168032	0.382029	0.117062	0.184696	0.110861	0	0.552412	0.133216	0.230167	0.143861	0	0.179163	0.100004	0.0632591	0.426982	0.184339	0.12038	0	0	0	0.237075	0.178271	0	0.222772
TEDC1	0.157682	0	0	0	0	0	0.00485059	0.000281453	0.00416682	0	0	0	0	0	0	0	0	0	0.0128846	0	0	0	0	0.00115269	0	0.0777755	0	0	0.00410284	0	0	0.000194842	0.0132565	0.0299219	0	0	0.0380494	0	0	0	0	0	0	0	0.00142321	0	0	0.00268917
TMEM121	0	0	0.10303	0.137333	0.051798	0.0239733	0.00996239	0.0439242	0.00129043	0	0.000811407	0	0	0.0474218	0	0.095142	0	0	0.0612348	0.170212	0.077769	0.00135468	0	0.0271548	0	0	0	0.170223	0.0469749	0	0	0.0956719	0.0318646	0.048491	0.51891	0.309842	0.0417881	0.00208748	0	0.184339	0	0	0	0	0.0561779	0.000586242	0	0.0266935
GOLGA6L6	0	0	0	0	0	0	0	0	0	0	0	0	0	0	0	0	0	0	0	0	0	0	0	0	0	0	0	0	0	0	0	0	0	0	0	0	0	0	0	0	0	0	0	0	0	0	0	0
LINC02203	0	0	0	0	0	0	4.75363e-05	0	0	0	0	0	0	0	0	0	0	0	0	0	0	0	0	0	0	0	0	0	0	0	0	0	0	0	0	0	0	0	0	0	0	0	0	0	0	0	0	0
AC134980.3	0	0	0	0	0	0	1.83658e-05	0	0	0	0	0	0	0	0	0	0	0	0	0	0	0	0	0	0	0	0	0	0	0	0	0	0	0	0	0	0	0	0	0	0	0	0	0	0	0	0	0
NIPA1	0.553754	0.148388	0.233414	0.0334598	0.181051	0.0945469	0.043537	0.119464	0.142378	0.105425	0.511991	0.285381	0	0.0935344	0.173072	0.184672	0	0.602962	0.207756	0.214708	0.234545	0.11909	0	0.186087	0.199121	0.131196	0.170552	0.435107	0.0776122	0	0.552412	0.155892	0.299407	0.139203	0	0.676198	0.196908	0.00208748	0	0.248253	0.332262	0	0.231911	0	0.197302	0.21614	0.399673	0.206531
NIPA2	0.0141937	0	0.0376934	0.120109	0.1282	0.00417401	0.0159232	0.0708487	0.0112007	0	0.0389856	0.0798414	0	0.0555278	0	0	0	0	0.0501706	0	0	0.166922	0	0.0481697	0.0239381	0	0	0.0744918	0.0122451	0	0	0.0928061	0.0583419	0.0442652	0.926206	0	0.00702184	0.00208748	0.426982	0	0.387983	0	0	0	0.0411685	0.0517812	0	0.0447887
CYFIP1	0	0	0.00525732	0	0	0.00588398	0.0231215	0.0549236	0.00759483	0	0.0575492	0	0	0.0419987	0	0	0	0	0.0455754	0	0.0238884	0.0228872	0	0.0724379	0.0599419	0.117899	0.281111	0	0.0348297	0	0.552412	0.0950328	0.0741051	0.0376196	0.169824	0	0.0342205	0.00208748	0.426982	0	0.176265	0	0.188825	0	0.0221521	0.0654059	0	0.0260169
TUBGCP5	0.06528	0	0.0275085	0.0254366	0.0550285	0.00735913	0.007591	0.0714731	0.0568648	0	0	0	0	0.0331164	0	0	0	0	0.0244216	0.170212	0.0489645	9.63166e-05	0	0.0457931	0.0300185	0	0	0	0.0067699	0	0	0.0875884	0.113802	0.0326625	0	0	0.00532316	0	0	0	0	0	0.203952	0	0.0785677	0.0634744	0	0.0401583
GOLGA6L1	0	0	0	0	0	0	0	0	0	0	0	0	0	0	0	0	0	0	0	0	0	0	0	0	0	0	0	0	0	0	0	0	0	0	0	0	0	0	0	0	0	0	0	0	0	0	0	0
GOLGA8S	0.0141937	0	0	0	0	0	0.000158233	0	0	0	0	0	0	0	0	0	0	0	0	0	0	0	0	0.00399172	0	0	0	0	0	0	0	0	0	3.49071e-05	0	0	0	0	0	0	0	0	0	0	0	0	0	0
GOLGA6L2	0	0	0	0	0	0	0	0	0	0	0	0	0	0	0	0	0	0	0	0	0	0	0	0	0	0	0	0	0	0	0	0	0	0	0	0	0	0	0	0	0	0	0	0	0	0	0	0
MKRN3	0	0	0	0	0	0.0266173	0.00211435	0.00737149	0.000826809	0	0	0	0	0	0	0	0	0	0	0	0	0.000368496	0	0	0	0	0	0	0.0626167	0	0.266751	0	0	0	0	0	0.0338003	0	0	0	0	0	0.183993	0	0	0	0	0.0131852
MAGEL2	0	0	0	0	0	0.000971516	0.00299679	0.0171651	0	0	0.00262299	0.0258996	0	0	0	0	0	0	0.0030831	0	0	9.63166e-05	0	0.0280714	0	0	0	0.170223	0.00174724	0	0	0	0.0509087	0.0207565	0	0	0.0183107	0	0	0	0	0	0	0	0.0290475	0.0318202	0	0.0312305
NDN	0.191665	0.0817309	0.0587242	0.0907126	0.202353	0.00239864	0.0690254	0.0763349	0.0619285	0.0598394	0.169207	0.07854	0	0.211476	0	0.312015	0	0.73556	0.235087	0.437264	0.143234	0.100394	0	0.185112	0.234183	0.140504	0	0.196948	0.0385756	0	0	0.149245	0.013793	0.130174	0.452964	0.179163	0.127791	0.0328121	0.212326	0	0.190778	0	0.0859647	0	0.158766	0.188639	1.03442	0.168243
NPAP1	0	0	0	0	0	0	0.000517883	0	0	0	0	0	0	0	0	0	0	0	0	0	0	0	0	0	0	0	0	0	0	0	0	0	0	0	0	0	0	0	0	0	0	0	0	0	0	0	0	0
SNRPN	0.0141937	0	0.03487	0	0.0589495	0.0871764	0.0568619	0.0446048	0.25041	0	0.00750104	0	0	0.131164	0	0.0766167	0	0	0.0846329	0	0.136903	0.0292097	0	0.0389277	0.0368829	0	0.170552	0.378071	0.160048	0	0	0.235769	0.0661946	0.015975	1.32218	0.22928	0.0691471	0.095125	0.426982	0	0.219918	0	0.18305	0	0.0845115	0.0725981	0.173012	0.106944
AC124312.1	0.780261	0.716948	0.371187	0.41586	0.639341	0.41621	0.10495	0.3712	0.433276	0.660301	0.425224	0.408011	0	0.623832	0.945843	0.678109	0	0.974855	0.522859	1.0316	0.735572	0.360938	0	0.610729	0.532723	0.599272	0.968487	0.563096	0.5509	0	0.552412	0.545855	0.625341	0.501128	0.208782	1.0282	0.43282	0.632875	0.0532779	0.520359	0.865283	0	0.428147	0	0.65771	0.617043	0.839058	0.541805
UBE3A	0.13221	0.052195	0.151234	0.151755	0.19762	0.334105	0.0730711	0.181561	0.255161	0	0.217457	0.188872	0	0.276502	0.260527	0.293795	0	0.196131	0.194265	0.193376	0.123154	0.132449	0	0.232702	0.168268	0.386906	0.199752	0.305474	0.231588	0	0.266751	0.217297	0.227361	0.217095	0.450664	0	0.187313	0.0899895	0.212326	0	0.135052	0	0.478634	0	0.180686	0.199664	0	0.193845
ATP10A	0	0.0800592	0	0	0	0	0.00295178	0.00706507	0.153138	0	0.00210179	0	0	0	0	0	0	0	0.00191616	0	0.0301172	9.63166e-05	0	0	0.0356023	0	0	0	0	0	0	0.0255132	0	0.0313524	0	0	0.0503077	0	0	0	0	0	0	0	0.000891989	0.0394183	0	0.0158447
GABRB3	0.457334	0.598957	0.322815	0.507101	0.304775	0.303988	0.127895	0.291709	0.298141	0.267134	0.436621	0.177855	0	0.43301	0.314584	0.296184	0	0	0.329148	0.383498	0.396517	0.243811	0	0.417945	0.515623	0.60126	0.277237	0.607045	0.279483	0	0.348022	0.383004	0.39146	0.408014	1.53956	0.39391	0.422402	0.378067	0.212326	0.967113	0.55429	0	0.375709	0	0.296583	0.363732	0.173012	0.4706
GABRA5	0.111458	0.340644	0.0743428	0.0699265	0.0262986	0.0919432	0.0528044	0.118257	0.296095	0	0.0344966	0.255807	0	0.141217	0.153212	0	0	0.350677	0.104	0	0.165533	0.0170286	0	0.25962	0.315337	0.333648	0.444754	0.232257	0.00802217	0	0	0.0394142	0.209497	0.0851236	0.169824	0	0.137285	0.204891	0	0	0.0275415	0	0.160301	0	0.144548	0.133987	0.409369	0.178358
GABRG3	0.192457	0.38524	0.133339	0.0409096	0.160759	0.275715	0.13973	0.18687	0.373301	0.0598394	0.282804	0.432615	0	0.206939	0.251513	0.265462	0	0	0.11175	0.55631	0.0238884	0.0949655	0	0.205725	0.18343	0.270834	0.404523	0.0744918	0.248325	0	0	0.21753	0.197697	0.139528	0	0	0.261288	0.195454	0.426982	0	0.178161	0	0.187903	0	0.241323	0.106638	0.169341	0.200095
OCA2	0.06528	0	0	0	0.247692	0.0596051	0.0518984	0.0290792	0.028551	0	0.00931556	0	0	0.126574	0	0	0	0	0.0678555	0.193376	0	0.0188872	0	0.0532012	0.0587418	0.0268446	0	0	0.00412074	0	0	0.0963408	0	0.0245385	0	0	0.0479424	0	0	0	0.12038	0	0	0	0.0169257	0.0298963	0	0.0345835
HERC2	0.239492	0.271713	0.10334	0.415678	0.257507	0.0447228	0.0637623	0.179953	0.221843	0.199297	0.123652	0.130962	0	0.225802	0	0.0992889	0	0	0.154329	0	0.230136	0.317188	0	0.170627	0.172905	0.386047	0	0.337468	0.172736	0	0	0.106898	0.166854	0.190106	0.169824	0.179163	0.209627	0.200566	0.509436	0	0.190778	0	0.199812	0	0.195897	0.256394	0.169341	0.189316
GOLGA8M	0	0	0	0	0	0	0.000288404	0	0	0.170788	0	0	0	0	0	0	0	0	0	0	0	0	0	0	0	0	0	0	0.0066429	0	0	0	0	0	0	0	0.000277464	0	0	0	0	0	0	0	0	0	0	0
GOLGA6L7	0	0	0	0	0	0.000729668	0.00408365	0.000973816	0	0	0	0	0	0	0	0	0	0	0.000266434	0	0	0.000368496	0	0.0169357	0	0	0	0.237893	0.00329637	0	0	8.03622e-05	0.0364446	0.0106595	0	0	0.000520217	0	0	0	0	0	0	0	0	0	0	0.004456
APBA2	0.280201	0.221351	0.125504	0.200755	0.252929	0.160968	0.0777665	0.188584	0.0972642	0.234384	0.162528	0.176899	0	0.316156	0	0.114528	0	0.196131	0.289329	0.681039	0.306401	0.236581	0	0.274844	0.278092	0.573228	0	0.420238	0.231305	0	0.266751	0.286086	0.24897	0.150841	0	0.0839892	0.218056	0.288118	0.513544	0.248253	0.181234	0	0.16799	0	0.258635	0.264023	0.352076	0.310039
FAM189A1	0	0.151582	0.215077	0.101837	0.0203987	0.0437461	0.0776558	0.0619463	0.115427	0.0598394	0.14159	0.252385	0	0.043252	0.132407	0	0	0	0.0780494	0	0.0280039	0.0773508	0	0.104352	0.0597721	0	0	0	0.176584	0	0.552412	0.121094	0	0.0481046	0.450664	0	0.0353586	0.0548339	0	0	0	0	0.0738108	0	0.0240817	0.0641077	0	0.0779709
TJP1	0.21402	0.414834	0.111807	0.169616	0.199813	0.236022	0.104603	0.195356	0.317338	0.0598394	0.146975	0.0735045	0	0.123882	0.173072	0.036037	0	0.541215	0.0964902	0.492799	0.17898	0.253782	0	0.21245	0.283378	0.18692	0.170552	0.0744918	0.288366	0	0.88271	0.252576	0.382002	0.136486	0	0.113377	0.218015	0.187164	0	0	0.12038	0	0.118314	0	0.21153	0.159384	0	0.203996
GOLGA8J	0	0	0	0	0	0	0	0	0	0	0	0	0	0	0	0	0	0	0	0	0	0	0	0	0	0	0	0	0	0	0	0	0	0	0	0	0	0	0	0	0	0	0	0	0	0	0	0
GOLGA8T	0	0	0	0	0	0	0	0	0	0	0	0	0	0	0	0	0	0	0	0	0	0	0	0	0	0	0	0	0	0	0	0	0	0	0	0	0	0	0	0	0	0	0	0	0	0	0	0
CHRFAM7A	0	0	0	0	0	0	0.00029827	0.00132532	0	0	0	0	0	0	0	0	0	0	0.000578372	0	0	9.63166e-05	0	0.00570865	0	0	0	0	0.000958189	0	0	0	0	0	0	0	6.14997e-05	0	0	0	0	0	0	0	0	0	0	0
GOLGA8R	0	0	0	0	0	0	2.19087e-05	0	0	0	0	0	0	0	0	0	0	0	0	0	0	0	0	0	0	0	0	0	0	0	0	0	0	0	0	0	0	0	0	0	0	0	0	0	0	0	0	0
GOLGA8Q	0	0	0	0	0	0	0	0	0	0	0	0	0	0	0	0	0	0	0	0	0	0	0	0	0	0	0	0	0	0	0	0	0	0	0	0	0	0	0	0	0	0	0	0	0	0	0	0
GOLGA8H	0	0	0	0	0	0	0	0.0135538	0	0	0	0	0	0	0	0	0	0	0	0	0	0	0	0	0	0	0	0	0	0	0	0	0	0	0	0	0	0	0	0	0	0	0	0	0	0	0	0
AC091057.6	0	0	0	0	0	0	0.000586695	0.007061	0	0	0	0	0	0	0	0	0	0	0	0	0	0	0	0	0	0	0	0	0	0	0	8.03622e-05	0	0	0	0	0.000220852	0	0	0	0	0	0	0	0	0.0125878	0	0
FAN1	0.0698339	0	0.120781	0.0187963	0	0.0589086	0.0188594	0.0297657	0.0274381	0	0.0584081	0.16323	0	0.0265248	0	0	0	0	0.0637712	0	0.126141	0.0101658	0	0.00935042	0.0149709	0	0	0	0.0105958	0	0	0.021355	0.16002	0.0169726	0	0	0.0340066	0.0442614	0	0	0	0	0	0	0.0205779	0.0600247	0	0.0115668
MTMR10	0.118238	0	0	0	0	0.000602547	0.0102823	0.0284272	0	0	0	0	0	0	0	0	0	0	0.00046262	0.247892	0.0231976	9.63166e-05	0	0.0255111	0	0	0	0.714648	0.000958189	0	0	0.0489615	0.0639787	6.10373e-05	0	0	0.00542415	0	0	0	0	0	0	0	0	0.0223484	0	0.0223033
TRPM1	0	0	0	0	0	0	0.000907787	0	0	0	0	0	0	0	0	0	0	0	0	0	0	0	0	0	0	0	0	0	0	0	0	0	0	0	0	0	0.000129767	0	0	0	0	0	0	0	0	0	0	0
KLF13	0.18593	0	0.125033	0	0.0159497	0.180313	0.0498184	0.127695	0.173824	0	0.176744	0.130962	0	0.113619	0	0.095678	0	0	0.141447	0.0682206	0.165955	0.111189	0	0.13807	0.0109507	0.18426	0.117062	0.232257	0.0604709	0	0.552412	0.149832	0.249591	0.0260097	0	0.179163	0.154574	0.0532432	0	0	0	0	0.310091	0	0.122788	0.189491	0	0.20822
OTUD7A	0.0743885	0.260726	0.129349	0.241891	0.0954136	0.12085	0.0859968	0.168255	0.17441	0.611712	0.118001	0	0	0.175997	0.11963	0.385125	0	0.47618	0.0708062	0.0682206	0.152332	0.165406	0	0.172528	0.276483	0.0414538	0.199752	0.237893	0.228303	0	0	0.229318	0.254625	0.0982894	0	0.22928	0.203762	0.0529644	0.472259	0	0.190778	0	0.0208772	0	0.219444	0.181601	0.173012	0.28054
CHRNA7	0	0	0.0355936	0	0	0.00146294	0.00215832	0	0	0	0	0	0	0.00322643	0	0	0	0	0.0309161	0	0	0	0	0	0.0389737	0	0	0	0.00127011	0	0	0	0.00880676	0.00481101	0	0	0.0124547	0	0	0	0	0	0	0	0	0.017548	0	0.0104
GOLGA8K	0	0	0	0	0	0	0	0	0	0	0	0	0	0	0	0	0	0	0	0	0	0	0	0	0	0	0	0	0	0	0	0	0	0	0	0	0	0	0	0	0	0	0	0	0	0	0	0
GOLGA8O	0	0	0	0	0	0	3.95827e-05	0	0	0	0	0	0	0	0	0	0	0	0	0	0	0	0	0	0	0	0	0	0	0	0	0	0	0	0	0	0	0	0	0	0	0	0	0	0	0	0	0
GOLGA8N	0	0.115293	0.0781146	0	0.00704128	0.00040221	0.0021579	0.0116104	0	0	0	0	0	0	0	0	0	0	0	0	0	0.0418958	0	0.0169357	0	0.123732	0	0	0	0	0	0	0	0.00960922	0	0	9.09801e-05	0	0	0	0	0	0	0	0	0.0244441	0	0
ARHGAP11A	0	0	0	0	0.216912	0	0.000409639	0	0	0	0.000811407	0	0	0	0	0	0	0	0	0	0	0	0	0.0031297	0	0	0	0	0	0	0	0	0	0	0	0	6.86822e-05	0	0	0	0	0	0	0	6.52442e-05	0	0	0
SCG5	0.534335	0.56701	0.292315	0.518898	0.493429	0.404309	0.0940818	0.338969	0.339306	0.481333	0.433714	0.637294	0	0.744027	0.397626	0.637133	0	0.741779	0.394129	0.480141	0.601637	0.428225	0	0.598717	0.484121	0.52443	0.295273	0.599321	0.441897	0	0.413313	0.600728	0.402121	0.530956	0.169824	0.556677	0.401038	0.259629	0.513544	0.482965	0.97415	0	0.636372	0	0.43858	0.520454	0.696787	0.320613
GREM1	0	0	0	0.0323601	0	0	0.0026382	0.0125067	0.000826809	0	0	0	0	0.0588742	0	0	0	0	0.0197061	0	0	9.63166e-05	0	0.0166466	0.032612	0	0	0.170223	0.054452	0	0	0.0227804	0	0	0	0	0.0233186	0	0	0	0.281321	0	0.183993	0	0	0.0607007	0	0.0496007
FMN1	0.149147	0.38255	0.164086	0.110109	0.0849222	0.223645	0.155227	0.201197	0.303332	0.392484	0.383715	0	0	0.298634	0.11963	0.117075	0	0	0.159634	0.524913	0.222001	0.203524	0	0.279973	0.110838	0.182378	0.471265	0.217564	0.335571	0	0.487898	0.225752	0.282929	0.128396	0	0.113377	0.318845	0.300177	0.983095	0	0.124337	0	0.0129442	0	0.295538	0.183238	0.34099	0.249948
RYR3	0	0	0.0925057	0.161385	0.151973	0.0444413	0.0324251	0.0392682	0.0566424	0	0.0973815	0.48437	0	0.0265248	0.0421504	0.036037	0	0	0.0362769	0	0.0213044	0.0356054	0	0.0619531	0.0192911	0.0268446	0	0.170223	0.0751949	0	0	0.204429	0.110171	0.00569501	0	0	0.018247	0	0	0	0	0	0.0791586	0	0.118717	0.127573	0.630283	0.0898961
AVEN	0	0	0	0	0	0.0317203	0.0130793	0.0207099	0.00532266	0	0	0	0	0.138421	0	0	0	0	0.00836092	0	0	0.000368496	0	0.0309383	0.0155065	0	0	0	0.00439838	0	0	0.0278252	0.0762632	0.052582	0	0	0.0590542	0	0	0	0	0	0	0	0.0174077	0.0282749	0	0.0296766
CHRM5	0	0	0	0.0237813	0.00907194	0.102296	0.00335272	0.0011416	0.00532266	0.0598394	0	0	0	0	0	0	0	0	0.0148438	0	0	0.067831	0	0	0	0	0	0	0.00215222	0	0.266751	0	0.0547934	0	0	0	0.0343195	0	0	0	0	0	0	0	0.0188477	0.0183955	0	0.00713558
EMC7	0	0.155426	0.0698356	0.0956682	0.0886042	0.136455	0.0341181	0.0446741	0.236628	0	0.0962274	0.0798414	0	0.280528	0	0.0721751	0	0	0.0682995	0.402237	0.126558	0.0587298	0	0.171227	0.039719	0.169005	0	0	0.135013	0	0.552412	0.122253	0.211603	0.105405	0	0	0.0778612	0.177252	0.212326	0	0	0	0.0208772	0	0.0503117	0.120332	0	0.0780672
PGBD4	0.101223	0.11238	0.0629873	0	0.0186677	0.0792152	0.00556349	0.0242728	0.000677449	0.105425	0.021526	0.0258996	0	0.0775006	0	0.095678	0	0	0.0272718	0	0.0659321	0.0176395	0	0.0218473	0.0474788	0	0	0	0.0461365	0	0	0.0601351	0.0193133	0.0212067	0	0	0.0127456	0.087761	0.212326	0	0	0	0.0129442	0	0.0890851	0.0272692	0	0.0186476
KATNBL1	0.114616	0.268505	0.0458985	0.115187	0	0.101886	0.043939	0.0822672	0.0623963	0	0.0113069	0.214338	0	0.153165	0	0.253305	0	0.370848	0.0918389	0	0.079812	0.0143222	0	0.100561	0.0359447	0.112722	0	0.232257	0.156163	0	0	0.158988	0.41502	0.0624792	0.51891	0.179163	0.101624	0.0328121	0	0	0.178161	0	0.0208772	0	0.0265229	0.0851357	0.409369	0.12508
EMC4	0.0551229	0.113614	0.156381	0.17051	0.0186677	0.0345352	0.0313278	0.104689	0.0211193	0.147594	0.0569558	0.310843	0	0.204809	0.132407	0.219799	0	0	0.0976603	0.169381	0	0.122982	0	0.0798802	0.08072	0	0	0	0.110159	0	0	0.0467774	0.0491586	0.0619165	0.452964	0	0.0894206	0.00208748	0	0.248253	0.0275415	0	0	0	0.0976788	0.0929029	0	0.0851162
SLC12A6	0.201227	0.0817309	0.137012	0.104821	0.102856	0.0760965	0.0322538	0.0565266	0.00306306	0	0.0371981	0.0798414	0	0.0141176	0.173072	0.0583446	0	0.196131	0.00568993	0.206986	0.133113	0.0196436	0	0.0504703	0.092981	0.274423	0	0.472023	0.0666201	0	0	0.0874543	0.31802	0.0699617	0.452964	0	0.0331432	0.0215857	0	0.580111	0	0	0	0	0.139823	0.0665175	0	0.125614
NOP10	0	0	0.173023	0.112451	0.0918807	0.0361412	0.0328868	0.0345224	0.0276203	0	0.000811407	0	0	0.0613752	0	0	0	0	0.102668	0	0.148682	0.0512083	0	0.11258	0.119702	0	0	0	0.0203525	0	0	0.0765956	0	0.0742819	0	0	0.0824095	0.00728581	0.426982	0	0	0	0	0	0.179999	0.00591003	0.169341	0.0567116
NUTM1	0	0	0	0	0	0	0.000511131	0	0	0	0	0	0	0	0	0	0	0	0	0	0	9.63166e-05	0	0	0	0	0	0	0	0	0	0	0	0	0	0	0	0	0	0	0	0	0	0	0	0	0	0
LPCAT4	0.189088	0.284628	0.222826	0.0911987	0.17817	0.0980007	0.0418699	0.093258	0.151196	0.233717	0.0939816	0.188872	0	0.0180187	0	0.125512	0	0	0.141822	0.214099	0.0280039	0.0439803	0	0.132202	0.0443432	0.211234	0	0	0.0312649	0	0	0.137538	0.24245	0.0746766	0	0	0.198991	0.199652	0.513544	0	0.384283	0	0.139003	0	0.242241	0.100107	0	0.185691
GOLGA8A	0.0141937	0.170202	0	0.0857133	0.0705276	0.151887	0.041768	0.0605718	0.0323607	0	0.000811407	0.130962	0	0.136981	0	0	0	0	0.0716316	0	0.0553333	0.112405	0	0.0268828	0.0645191	0	0	0.262904	0.055539	0	0.266751	0.150554	0.114662	0.0924254	0	0	0.0744387	0.187334	0	0	0.207496	0	0	0	0.0802981	0.0434302	0.817011	0.0761768
GOLGA8B	0.141899	0.314736	0.0272113	0.188129	0.0957354	0.128804	0.0281181	0.0630036	0.232027	0	0.0156801	0	0	0.0781333	0	0.095678	0	0.350677	0.0722644	0	0.07276	0.227827	0	0.118988	0.0794229	0.120717	0	0.231065	0.020392	0	0.266751	0.209905	0.339289	0.0437364	0.647184	0.113377	0.0584841	0.00728581	0	0	0	0	0	0	0.0492244	0.154064	0	0.15931
GJD2	0	0	0	0	0	0.00219597	0.000816463	0.0176588	0	0	0	0	0	0	0	0	0	0	0.0187245	0	0	0	0	0.00834692	0	0	0	0	0	0	0	0	0	0	0	0	9.09801e-05	0	0	0	0	0	0	0	0	0.0167135	0	0
ACTC1	0	0	0.0676225	0	0	0.00014397	0.00137654	0.00113062	0.00548345	0	0	0	0	0	0	0	0	0	0.0238909	0	0	0	0	0.0185132	0	0	0	0.196948	0.00267457	0	0	8.03622e-05	0	0	0	0	0.00104079	0	0	0	0	0	0	0	0.000250585	0	0	0.00668809
AQR	0.234531	0.148021	0.122538	0.0517949	0.207629	0.0528313	0.0337753	0.0605408	0.00129043	0	0.0389531	0.130962	0	0.0394127	0.224489	0.168004	0	0	0.151494	0.335487	0.0550607	0.0340603	0	0.0431819	0.142924	0.0268446	0	0	0.0524699	0	0	0.177854	0.0665776	0.104344	0.169824	0.179163	0.118022	0.110304	0.513544	0	0.207496	0	0.272322	0	0.0580865	0.105888	0.34099	0.050057
ZNF770	0.183832	0.134391	0.254936	0.148738	0.194873	0.0839869	0.0429174	0.11148	0.147368	0.138641	0.00210179	0.111417	0	0.0489311	0.0735528	0	0	0.196131	0.0522307	0	0.0325348	0.047995	0	0.0960031	0.276829	0.205935	0	0	0.0250556	0	0	0.0653624	0.0737587	0.178565	0.51891	0.392008	0.0996111	0.0223306	0	0	0.339587	0	0.213442	0	0.151897	0.153053	0	0.13195
NANOGP8	0	0	0	0	0	0	0	0	0	0	0	0	0	0	0	0	0	0	0	0	0	0	0	0	0	0	0	0	0	0	0	0	0	0	0	0	0	0	0	0	0	0	0	0	0	0	0	0
DPH6	0.118238	0.115293	0.00525732	0	0	0.00676141	0.0124919	0.0136556	0.0130577	0	0.00620155	0	0	0.139835	0.33266	0.0423244	0	0	0.0565641	0	0.0752545	0.0291827	0	0.00752563	0.0481429	0.182131	0	0.20718	0.0404004	0	0	0.0426414	0	0.0108166	0	0	0.0015302	0.014498	0.212326	0	0	0	0	0	0.122283	0.0969734	0	0.0337472
C15orf41	0	0	0.00525732	0	0	0.00487973	0.0170977	0.0182223	0.00406342	0	0.00620155	0.253773	0	0.0573275	0	0	0	0	0.0293779	0	0.0516397	0.000368496	0	0.00591977	0	0	0	0	0.0194116	0	0	0.0341872	0.043175	0.0303055	0	0	0.0348998	0.163037	0	0	0	0	0	0	0	0.0364049	0	0.030818
MEIS2	0.101223	0.335653	0.163706	0.30395	0.0407856	0.00397207	0.0422251	0.113043	0.0568648	0.0827509	0.47308	0	0	0.0577468	0	0.0613424	0	0.196131	0.129745	0.357921	0.0535633	0.161366	0	0.0994345	0.0811952	0.133492	0	0	0.10102	0	0	0.0321225	0	0.0710563	0	0.309842	0.116753	0.00208748	0	0	0.177208	0	0	0	0.113812	0.0581013	0	0.125778
TMCO5A	0	0	0	0	0	0	0.000145251	0	0	0	0	0	0	0	0	0	0	0	0	0	0	0	0	0	0	0	0	0	0	0	0	0	0	0	0	0	0	0	0	0	0	0	0	0	0	0	0	0
SPRED1	0.0743885	0.289764	0.24383	0.114057	0.183526	0.172528	0.0442811	0.117396	0.239688	0	0.00262299	0.188872	0	0.0288171	0.0514474	0.0603161	0	0.47618	0.166866	0.170212	0.165261	0.15802	0	0.176376	0.199706	0.292816	0	0	0.180179	0	0	0.231641	0.187936	0.225111	0	0.309842	0.135888	0.152484	0	0.248253	0	0	0.257786	0	0.168234	0.120634	0.173012	0.153223
FAM98B	0.0469157	0.224176	0.0407049	0.0187963	0.057473	0.0337906	0.028857	0.0736809	0.057974	0.0756926	0.0489537	0.21895	0	0.0489311	0.209166	0	0	0	0.0964553	0.0682206	0.0301172	0.100335	0	0.0534749	0.0190678	0	0	0.170223	0.0182328	0	0	0.11978	0.0314939	0.067964	0	0	0.119106	0.165807	0	0	0.135052	0	0.312847	0	0.043296	0.0995134	0	0.0319263
RASGRP1	0.147248	0.196542	0.199912	0.248878	0.109733	0.202021	0.0392509	0.084791	0.00723207	0.308102	0.129596	0.140222	0	0.0463899	0.389351	0.0423244	0	0	0.0623379	0.169381	0.136179	0.302628	0	0.122666	0.168763	0.254122	0	0	0.0400486	0	0	0.161039	0.178524	0.215799	0	0	0.208125	0.201302	0.426982	0	0.246821	0	0.106635	0	0.159447	0.108398	0.34099	0.166968
THBS1	0	0	0	0	0	0	0.00027387	0.00275678	0	0	0	0	0	0	0	0	0	0	0.0203732	0	0	0	0	0	0.0115955	0	0	0	0	0	0	0	0	0	0	0	0	0	0	0	0	0	0	0	0	0	0	0
FSIP1	0	0	0.00432057	0.0266193	0.0436527	0.005829	0.00966557	0.0192877	0.000677449	0	0	0	0	0.00322643	0	0	0	0	0.0269589	0	0	0.00135468	0	0.0383378	0.0322904	0.0727503	0	0	0.041499	0	0	0.0616213	0.0401119	0.00358928	0	0	0.00102358	0	0	0	0	0	0	0	0.0129983	0.0271751	0	0.0150951
GPR176	0.0280608	0.11238	0	0.139854	0.124244	0.00441952	0.0255898	0.0487207	0	0	0.16414	0	0	0.0381203	0.0735528	0.036037	0	0	0.050918	0	0.0509323	0.0491779	0	0.0554719	0.0989731	0.0268446	0	0	0.0122749	0	0	0.113668	0.0199056	0.0544216	0	0.179163	0.016705	0.00728581	0.426982	0	0.37453	0	0	0	0.154527	0.0983338	0.402611	0.0423821
EIF2AK4	0.10721	0.0421554	0.0548676	0.201302	0.0776326	0.0561871	0.0373986	0.0559237	0.00932625	0	0.0045282	0	0	0.0664716	0.159433	0	0	0	0.0202026	0.342322	0.0927174	0.049436	0	0.105072	0.0455236	0.0414538	0.281111	0	0.030066	0	0	0.153551	0.119251	0.025515	0	0	0.0837269	0.163037	0	0	0	0	0.091002	0	0.10502	0.108405	0	0.0940555
SRP14	0.299122	0.329943	0.421752	0.333339	0.320595	0.26471	0.100713	0.301214	0.211938	0.523949	0.326576	0.457741	0	0.509843	0.132407	0.566726	0	0.432132	0.415016	0.458569	0.439754	0.341903	0	0.393786	0.405154	0.224932	0	0.404161	0.30491	0	0.839192	0.313156	0.44408	0.398431	0	0.235531	0.452985	0.312339	0.39566	0.21867	0.415159	0	0.378233	0	0.343118	0.456255	0.173012	0.36229
BMF	0	0	0	0	0	0	0.000306	0	0	0	0	0	0	0	0	0	0	0	0	0	0	0	0	0	0	0	0	0.0744918	0	0	0	0.0275747	0	3.49071e-05	0	0	0	0	0	0	0	0	0	0	0	0	0	0.00703367
BUB1B	0	0	0	0	0	0	0.00147954	0	0	0	0	0	0	0	0	0	0	0	0	0	0	9.63166e-05	0	0.00616	0	0	0	0	0	0	0	0	0	0	0	0	0.0210288	0	0	0	0	0	0	0	0	0	0	0
BUB1B-PAK6	0	0	0	0	0	0	0.00028357	0	0	0	0	0	0	0	0	0	0	0	0	0	0	0	0	0	0	0	0	0	0	0	0	0	0	0	0	0	0	0	0	0	0	0	0	0	0	0	0	0
PAK6	0	0	0.103421	0.0723924	0.0135452	0.0134278	0.00650532	0.0149027	0	0.0598394	0.0147826	0.0798414	0	0	0	0.104048	0	0.47618	0.00211919	0.153357	0	0.0693918	0	0	0.0239381	0.123996	0	0	0.0193041	0	0	0.0388158	0.0399475	0.0244894	0	0	0.00958513	0	0	0	0	0	0.162607	0	0.0258396	0.0849966	0	0.0261499
PLCB2	0	0	0	0	0	0.000161594	0.00659429	0.0079521	0	0	0	0	0	0.0369846	0	0	0	0	0.00360061	0	0	0.0484139	0	0.00920699	0	0	0	0	0.000831658	0	0	0.0129639	0.053061	2.69061e-05	0	0	0.000338611	0	0.426982	0	0	0	0	0	0.000250585	0.021831	0	0.0303412
INAFM2	0	0	0.0482469	0.0166279	0	0.0411122	0.013759	0.0190783	0.173072	0	0.00210179	0.0258996	0	0.0507948	0	0	0	0	0.0668898	0.380571	0	9.63166e-05	0	0.0269363	0	0.0727503	0	0.170223	0.00191116	0	0	0.0242778	0.0491586	0.0143722	0	0	0.0143075	0.174325	0	0	0.176265	0	0	0	0.0469905	0.0484586	0	0.0239423
CCDC9B	0	0	0	0	0	0	0.000425183	0	0	0	0	0	0	0	0	0.0383269	0	0	0	0	0	0	0	0	0	0	0	0	0	0	0	0	0	0	0	0	0	0	0	0	0	0	0	0	0	7.4571e-05	0	0.00417924
PHGR1	0	0	0	0	0	0	0	0	0	0	0	0	0	0	0	0	0	0	0	0	0	0	0	0	0	0	0	0	0	0	0	0	0	0	0	0	0	0	0	0	0	0	0	0	0	0	0	0
DISP2	0.15703	0.0421554	0.193374	0.198503	0.114299	0.0413603	0.0237883	0.0936126	0.47844	0	0.0568421	0.191477	0	0.153189	0.0735528	0	0	0	0.0683608	0.385673	0.247877	0.050564	0	0.202825	0.0987894	0.131196	0	0.306138	0.00910749	0	0	0.14244	0.0205279	0.157727	0.452964	0	0.138313	0.130319	0	0	0.124337	0	0.210383	0	0.191871	0.218256	0	0.115314
KNSTRN	0.101223	0	0	0	0.00767235	0.000161594	0.00690125	0.0148019	0	0	0	0	0	0	0	0.0528052	0	0	0.000371426	0.153357	0	0.0309467	0	0.0184094	0.0424928	0	0	0	0	0	0	0.050954	0	3.49071e-05	0	0	0.014239	0	0	0	0.0275415	0	0	0	0.0516584	0.0335685	0	0.0017704
IVD	0	0.0696152	0	0.0748692	0.0719649	0.108376	0.0228425	0.0493737	0.00677079	0	0	0	0	0	0.209434	0	0	0.196131	0.0573778	0	0.0219847	0.0129127	0	0.0646423	0.0380409	0	0	0	0.00563651	0	0	0.00975581	0.0661107	0.0619343	0	0.113377	0.0863539	0.00208748	0	0	0	0	0.165325	0	0.110353	0.0311433	0	0.0733197
BAHD1	0	0	0.0722275	0	0	0.0335818	0.0137005	0.00937476	0.0025271	0	0	0	0	0	0	0	0	0.370848	0.00644632	0	0.0495386	0.0773689	0	0.0121075	0.0257683	0	0	0	0.00242933	0	0	0.00105655	0	0.00516781	0	0	0.0399697	0	0.212326	0	0	0	0	0	0.00474358	0.0484661	0	0.0524488
CHST14	0	0	0	0	0	0	0	0	0	0	0	0	0	0	0	0	0	0	0	0	0	0	0	0	0	0	0	0	0	0	0	0	0	0	0	0	0	0	0	0	0	0	0	0	0	0	0	0
CCDC32	0.079707	0.11238	0.0874251	0.0237813	0.0229894	0.00659047	0.01433	0.0223242	0	0	0.03951	0	0	0.0213565	0.178811	0.0603161	0	0	0.0098995	0.161809	0.0805789	0.0197109	0	0.0810453	0.0708749	0	0	0	0.0455448	0	0	0.0788581	0.0867763	0.0445316	0	0	0.034547	0.00728581	0	0	0.124337	0	0	0	0.0312621	0.0753793	0	0.0184303
RPUSD2	0	0	0	0	0.027538	0.00052693	0.00936946	0.0249943	0.000677449	0	0.0144897	0	0	0.103778	0	0	0	0	0.0119361	0	0.0372754	9.63166e-05	0	0.0842979	0.0300436	0	0	0	0.00206381	0	0	0.0250474	0	0.00731675	0	0	0.0567651	0	0	0	0.318861	0	0	0	0.0531709	0.0110946	0	0.00075774
KNL1	0	0	0	0	0	0	0.000707308	0	0	0	0	0	0	0	0	0	0	0	0	0	0	0	0	0	0	0	0	0	0	0	0	0.000118022	0	0	0	0	0	0	0	0	0	0	0	0	0.0144726	0	0	0.000127463
RMDN3	0	0.170515	0.0211245	0	0.0485926	0.00230407	0.0268157	0.0462252	0.00129043	0	0	0	0	0.0573275	0.0735528	0	0	0	0.0437213	0.185424	0	0.0218841	0	0.0882383	0.160142	0	0	0	0.0482624	0	0	0.0317486	0.00543251	0.0532045	0	0	0.0703643	0.00208748	0.212326	0	0.107688	0	0.0129442	0	0.0191406	0.0697616	0	0.0473059
GCHFR	0	0	0.0781146	0	0.0271983	0.00014397	0.0110221	0.0298795	0	0	0.0348672	0	0	0	0	0	0	0	0.0432238	0	0	0.000368496	0	0.0152067	0	0	0	0	0.0131953	0	0	0.0316687	0.0233086	0.0467791	0	0	0.0135841	0	0	0	0	0	0.0791586	0	0.0327728	0.0213024	0	0.0444964
DNAJC17	0	0	0	0	0.0460179	0.00345099	0.0152781	0.0143574	0.00759483	0	0	0	0	0.0169327	0	0	0	0	0.0240916	0.170212	0	0.00135468	0	0.0100508	0	0	0	0	0.0643881	0	0	0.0469587	0.0762974	0.00923458	0	0	0.0130145	0	0	0	0	0	0	0	0.000659416	0.00311353	0	0.0225907
C15orf62	0	0	0	0	0	0	0.00056841	0	0	0	0.00210179	0	0	0	0	0	0	0	0	0	0	0	0	0	0	0	0	0	0	0	0	0	0	0	0	0	0	0	0	0	0	0	0	0	0	0	0	0.00328543
ZFYVE19	0	0	0	0.0135772	0.0677546	0.0594211	0.0125826	0.0294341	0.0025271	0	0	0.0798414	0	0.0798243	0	0	0	0	0.0434117	0.0682206	0.0301172	9.63166e-05	0	0.00245166	0.017952	0	0	0.232257	0.00648342	0	0	0	0.0344564	0.044676	0	0	0.0215073	0.0991077	0	0	0	0	0	0	0.000184693	0	0	0.0271733
PPP1R14D	0	0	0	0	0	0	0	0	0	0	0	0	0	0	0	0	0	0	0	0	0	0	0	0	0	0	0	0	0	0	0	0	0	0	0	0	0	0	0	0	0	0	0	0	0	0	0	0
SPINT1	0	0	0	0	0	0	0.000283179	0	0.000677449	0	0	0	0	0	0	0	0	0	0	0	0	0	0	0	0	0	0	0	0	0	0	0	0	0	0	0	0	0	0	0	0	0	0	0	0.000250585	0	0	0
RHOV	0	0	0	0	0	0.00660442	0.00171791	0.0203645	0.000677449	0	0	0.494938	0	0	0	0	0	0	0.0165002	0	0	0	0	0.0103279	0	0	0	0.386564	0.0140217	0	0	0.0117266	0	0	0	0	0.0806044	0	0	0	0	0	0	0	0.000261052	0	0	0.000643383
VPS18	0	0.0723267	0.03487	0.0374134	0	0.000670471	0.0124268	0.0172327	0.163355	0	0	0	0	0.0784794	0	0.141696	0	0	0.0749	0.0682206	0.0693875	0.147476	0	0.0123547	0.0399918	0.0414538	0	0.232257	0.045536	0	0	0.0527249	0.0978767	0.0222939	0	0	0.0152644	0.0976986	0	0	0	0	0	0	0.0316936	0.0690043	0	0.0535751
DLL4	0	0	0	0	0	0	0.000485022	0.0137279	0	0	0	0	0	0	0	0	0	0	0	0	0	0	0	0	0	0	0	0	0	0	0	0	0	0	0	0	0	0	0	0	0	0	0	0	0	0	0	0
CHAC1	0	0.0740354	0	0.0616195	0.0282129	0.00231393	0.0179474	0.0273426	0	0.201317	0.0214087	0	0	0	0	0	0	0	0.0198038	0	0	0.0120607	0	0.0156773	0.0115507	0	0	0	0.000958189	0	0	0.00495748	0.00543251	0.0169409	0	0	0.0284274	0	0	0	0	0	0	0	0.0507759	0.0246872	0	0.134637
INO80	0.0551229	0.125217	0.0942438	0.0254366	0	0.0507203	0.0249409	0.0259737	0.0126678	0	0.00931556	0	0	0.090011	0	0	0	0	0.049303	0.236072	0.0280039	0.00135468	0	0.0564574	0.0910422	0.0727503	0	0	0.0503344	0	0.552412	0.0103482	0.0555087	0.072535	0	0	0.00611128	0.00208748	0	0	0	0	0.165325	0	0.00394226	0.0428421	0	0.03387
EXD1	0	0	0	0	0	0.00053234	0.000161064	0	0	0	0	0	0	0	0	0	0	0	0	0	0	0	0	0	0	0	0	0	0.00127011	0	0	0	0	0	0	0	0.000864289	0	0	0	0	0	0	0	0	0	0	0
CHP1	0.0693843	0	0.0903953	0.0598285	0.13504	0.0967069	0.0228333	0.132041	0.0394651	0	0.17765	0.111417	0	0.152057	0	0.172217	0	0	0.0884902	0.383823	0.280509	0.0444582	0	0.0809279	0.115318	0.130798	0.117062	0.473605	0.0707893	0	0	0.00735329	0.0844689	0.139546	0	0.278165	0.0525257	0.0263633	0	0.248253	0.191692	0	0.0791586	0	0.136023	0.121619	0	0.118928
OIP5	0	0	0	0	0	0	0.00110607	0	0	0	0	0	0	0	0	0	0	0	0.000371426	0	0	0	0	0	0	0	0	0	0	0	0	0	0	0	0	0	0.000133877	0	0	0	0	0	0	0	0	0	0	0.00166611
NUSAP1	0	0	0	0	0	0.00053234	0.00108025	0.000157469	0	0	0	0	0	0	0	0	0	0	0	0	0	0	0	0	0	0	0	0	0	0	0	0	0	0	0	0	2.48316e-05	0	0	0	0	0	0	0	0	0	0	0.00455423
NDUFAF1	0	0	0.0288964	0	0	0.00014397	0.00925624	0.0254016	0.00129043	0	0.00210179	0	0	0	0	0.0766167	0	0	0.0207391	0	0.0390617	0.0192894	0	0.0295935	0	0	0	0	0.0464706	0	0	0.00105655	0.130946	0.0569764	0	0	0.00137918	0.087761	0	0	0	0	0	0	0.0524661	0.00027826	0	0.0280455
RTF1	0.0469157	0.270747	0.258297	0.353523	0.253855	0.208218	0.0580238	0.138441	0.371454	0.170788	0.0964628	0.0798414	0	0.337443	0.361521	0.135016	0	0	0.293615	0.458192	0.159598	0.214651	0	0.188459	0.121211	0.0954815	0.281111	0.562288	0.158424	0	0.413313	0.367466	0.21677	0.174427	0.403088	0.0839892	0.134984	0.254794	0	0.184339	0.177208	0	0.186332	0	0.245347	0.196941	0.630283	0.148649
ITPKA	0.271971	0.0800592	0.1218	0.0830067	0.147069	0.0105102	0.0711653	0.0932962	0.0212168	0.138658	0.0159634	0	0	0.0991089	0.141492	0	0	0.677762	0.113569	0	0.0819495	0.0546988	0	0.0907051	0.199727	0	0	0.304984	0.134272	0	0.413313	0.142337	0.152385	0.203577	0	0	0.184733	0.148352	0.513544	0.71163	0.190819	0	0.166255	0	0.0308081	0.1358	0.397879	0.119677
LTK	0	0	0	0	0	0	0.00257524	4.70516e-05	0	0	0	0	0	0	0	0	0	0	0	0	0	0	0	0	0	0	0	0	0	0	0	0.009472	0	0.0109015	0	0	0.000592987	0	0	0	0	0	0	0	6.52442e-05	0	0	0.00668146
RPAP1	0	0.052195	0.0263884	0.0671244	0	0.10317	0.0114961	0.0334277	0.0106476	0	0.00764281	0	0	0.0573275	0	0	0	0	0.00326546	0	0	9.63166e-05	0	0.0405346	0	0	0.199752	0.0744918	0.00155071	0	0	0.0324168	0.0706953	0.038075	0	0.158333	0.0499751	0.123478	0	0	0.189871	0	0	0	0.0325076	0.0448374	0	0.0884158
TYRO3	0.0992468	0.228907	0.129956	0.0646081	0.0941508	0.252411	0.0569578	0.176043	0.0330887	0	0.112404	0.0735045	0	0.119057	0.0421504	0.321032	0	0.47618	0.149542	0.169795	0.343876	0.0426694	0	0.235764	0.325233	0.172127	0.295273	0.357913	0.098125	0	0	0.243803	0.209934	0.243997	0.403088	0	0.139634	0.11389	0.472259	0	0.136405	0	0.118992	0	0.219757	0.237294	0	0.106004
MGA	0.0400124	0.212496	0.082581	0	0.191645	0.00568595	0.0474506	0.113467	0.00384723	0	0.0162491	0.0798414	0	0.0978509	0.11963	0.0583446	0	0.350677	0.045278	0	0.0388133	0.0329432	0	0.056128	0.109746	0	0	0.50314	0.122077	0	0	0.104781	0.303629	0.119603	0	0	0.130414	0.102147	0	0	0	0	0	0	0.0807272	0.042829	0	0.10982
MAPKBP1	0.141899	0.100891	0.183743	0.0334598	0.0646836	0.0910474	0.0414078	0.0465756	0.00778896	0.201317	0.000811407	0	0	0.0613752	0.166382	0	0	0	0.0423205	0.0682206	0	0.0557512	0	0.0521367	0.107951	0.0777755	0	0.0744918	0.0997686	0	0	0.195239	0	0.0435492	0.403088	0.376158	0.0362786	0.0801214	0	0	0	0	0.11331	0	0.00889743	0.0601252	0	0.0271807
JMJD7-PLA2G4B	0	0	0	0	0	0	0.000136281	0	0	0	0	0	0	0	0	0	0	0	0	0	0	0	0	0	0	0	0	0	0	0	0	0	0	0	0	0	0	0	0	0	0	0	0	0	0	0	0	0
SPTBN5	0	0	0	0	0	0.000543409	0.00187552	0.0176154	0	0	0	0	0	0	0	0	0	0	0	0	0	0	0	0.00935042	0	0	0	0	0	0	0	0	0	0	0	0	0.000184012	0	0	0	0	0	0	0	6.52442e-05	0.00974593	0	0
EHD4	0	0	0.0292852	0	0	0	0.00246598	0.0151973	0	0	0	0	0	0	0	0	0	0	0	0	0.0593359	0	0	0	0	0	0	0	0	0	0	0	0.00543251	0	0	0	0.000151971	0.00208748	0	0	0	0	0.0208772	0	0.015247	0	0	0.0176855
PLA2G4E	0	0	0	0	0	0.00180008	0.000350657	0	0	0	0	0	0	0	0	0	0	0	0	0	0	0	0	0	0	0	0	0	0	0	0	0	0	0	0	0	0.000149798	0	0	0	0	0	0	0	0	0	0	0
PLA2G4D	0	0	0	0	0	0	0.000221697	0	0	0	0	0	0	0	0	0	0	0	0.00405361	0	0	0	0	0	0	0	0	0	0	0	0	0	0	3.49071e-05	0	0	0	0	0	0	0	0	0	0	0.0362955	0	0	0.00682299
VPS39	0.147537	0.0817309	0.0476738	0.0187963	0.115269	0.00777323	0.0251879	0.0914577	0.00555009	0	0.00764281	0	0	0.0451548	0	0	0	0	0.0819795	0	0.16566	0.164943	0	0.0840554	0.0816126	0.135482	0	0	0.0499375	0	0	0.0612447	0.0901966	0.0703095	0	0	0.0172725	0.0979926	0.426982	0	0.190778	0	0.0129442	0	0.0572799	0.112312	0	0.0560244
TMEM87A	0.0624886	0.381355	0.0292852	0.0323601	0	0.116514	0.0239992	0.0327345	0.0153885	0.170788	0.0352267	0	0	0.17329	0	0	0	0	0.0123016	0	0.0544043	0.00135468	0	0.0880472	0.0779099	0	0	0.237893	0.153092	0	0	0.0490175	0.140819	0.0453747	0	0.113377	0.105958	0.0285372	0	0.248253	0	0	0	0	0.0545255	0.0541039	0	0.0389655
GANC	0	0	0	0.0237813	0	0.0015702	0.0186447	0.0198427	0	0	0.000811407	0	0	0	0	0	0	0	0.0194559	0	0.0342363	0.000794274	0	0.0308285	0.0172404	0	0	0	0.0114578	0	0	0.000437244	0	0.000132707	0	0	0.0127423	0.00208748	0	0	0	0	0	0	0.0245973	0.0632333	0	0.00190551
AC012651.1	0	0	0	0	0	0	0	0	0	0	0	0	0	0	0	0	0	0	0	0	0	0	0	0	0	0	0	0	0	0	0	0	0	0	0	0	0	0	0	0	0	0	0	0	0	0	0	0
ZNF106	0.242166	0.342372	0.491009	0.254866	0.149128	0.122374	0.0588435	0.185194	0.0553585	0.051667	0.573502	0	0	0.125456	0.202855	0	0	0.602858	0.156027	0.185424	0.261349	0.224857	0	0.265052	0.0895197	0.292871	0.117062	0.672665	0.208414	0	0	0.267736	0.239009	0.173443	1.00788	0	0.250094	0.197355	0.810198	0.248253	0.190778	0	0.274278	0	0.242112	0.22304	0	0.221629
SNAP23	0	0.0492448	0	0.0211775	0.0886042	0.00534591	0.0263493	0.0423221	0.00332893	0	0.00262299	0	0	0	0	0	0	0	0.0628082	0	0.131526	0.000794274	0	0.0262651	0.0501516	0	0	0.170223	0.0136373	0	0.266751	0.0672278	0.056931	0.0363807	0	0	0.0139806	0	0	0	0	0	0	0	0.0274255	7.4571e-05	0	0.056321
LRRC57	0.0408878	0.115293	0.0713544	0.0900257	0.0825708	0.0268563	0.0129971	0.0423435	0	0	0	0	0	0.062482	0	0	0	0	0.0412685	0	0	0.0968293	0	0.0430222	0.0293323	0	0	0	0.0392749	0	0	0.0163412	0.108462	0.00275803	0.450664	0.0839892	0.0259519	0.0324085	0	0	0.0741914	0	0	0	0.00668356	0.0461307	0.34099	0.0779952
HAUS2	0.06528	0	0	0.0237813	0	0.0672175	0.0100987	0.00159644	0.0116557	0	0.00298282	0	0	0	0	0	0	0	0.0133024	0	0.055837	0.0495	0	0.0224381	0.0210261	0	0	0	0.00582469	0	0	8.03622e-05	0.0278581	0.00824502	0	0	0.0263757	0.189222	0	0	0	0	0	0	0.0818679	0.0321268	0	0.0344941
STARD9	0.06528	0.052195	0.0325415	0	0	0.00416096	0.0161685	0.00736947	0.00548345	0.0827509	0.00298282	0	0	0	0	0	0	0	0.0251288	0	0	0.00281658	0	0.0177505	0.0300436	0	0	0.304984	0.0387879	0	0	0.0161948	0.0502076	0.00551433	0	0	0.0161094	0.00208748	0	0	0	0	0	0	0.0247327	7.4571e-05	0	0.0114268
CDAN1	0	0	0.0425814	0	0	0	0.00653555	0.0219308	0	0	0	0	0	0.0297299	0	0	0	0	0	0	0	0	0	0	0	0	0	0	0.0066986	0	0	0	0.0619134	0	0	0	0.0866326	0.00208748	0	0	0	0	0	0	0	0	0	0
TTBK2	0.40888	0.340484	0.369627	0.313951	0.253113	0.328151	0.075426	0.182433	0.222657	0.547637	0.154704	0.197256	0	0.373373	0.350668	0.248489	0	0.636915	0.256093	0	0.368291	0.1798	0	0.229834	0.281484	0	0	0.184696	0.289833	0	0.552412	0.346625	0.394753	0.291812	1.00788	0.335179	0.255179	0.26973	0.212326	0	0.353411	0	0.281885	0	0.232935	0.290577	0	0.332916
UBR1	0.0408878	0.0653619	0.219923	0.183146	0.0168003	0.184587	0.0547824	0.0724255	0.0192523	0.0827509	0.0263561	0	0	0.164228	0.224489	0.0902893	0	0	0.109895	0	0.137051	0.0251804	0	0.133466	0.0704106	0	0	0.0744918	0.115079	0	0.266751	0.0613259	0.130056	0.105072	0	0	0.159298	0.014498	0	0	0.207496	0	0.231319	0	0.0810937	0.102343	0	0.128232
TMEM62	0.0280608	0	0.0581415	0	0.0919683	0.00866019	0.0197441	0.0126945	0.00893998	0.0598394	0.0740315	0	0	0.142889	0	0	0	0.350677	0.0635861	0.214708	0.0443464	0.0215837	0	0.0329355	0.0390383	0.0777755	0	0	0.00393493	0	0	0.0447017	0.0822728	0.0248771	0	0	0.018142	0.00208748	0	0	0	0	0.192351	0	0.0377449	0.0262748	0	0.0362564
CCNDBP1	0.0408878	0.14224	0.0390485	0.140177	0.136722	0.0309078	0.0355809	0.109006	0.159413	0.201317	0.018613	0.253773	0	0.160885	0.0735528	0.095142	0	0	0.125577	0.153357	0.0903703	0.128729	0	0.166796	0.10074	0	0	0	0.221426	0	0	0.176268	0	0.0782507	0	0	0.0335191	0.0801214	0	0	0.231897	0	0	0	0.0900718	0.0528011	0	0.14657
EPB42	0	0	0	0	0	0	7.33521e-05	0	0	0	0	0	0	0	0	0	0	0	0	0	0	0	0	0	0	0	0	0	0	0	0	0	0	0	0	0	0	0	0	0	0	0	0	0	0	0	0	0.000127463
TGM5	0	0	0	0	0	0	8.75164e-05	0	0	0	0	0	0	0	0	0	0	0	0	0	0	0	0	0	0	0	0	0	0	0	0	0	0	0	0	0	0	0	0	0	0	0	0	0	0	0	0	0
TGM7	0	0	0	0	0	0	0	0	0	0	0	0	0	0	0	0	0	0	0	0	0	0	0	0	0	0	0	0	0.000888349	0	0	0	0	0	0	0	0	0	0	0	0	0	0	0	0	0	0	0
LCMT2	0	0	0.0144929	0	0	0	0.00262645	0.0155506	0.00384723	0	0	0	0	0	0	0	0	0	0.00360061	0	0	0.0236147	0	0	0.0189423	0	0	0	0.0073201	0	0	0	0	0.0269206	0	0	0	0	0	0	0	0	0	0	0	0.0514054	0	0.000127463
ADAL	0	0.0930577	0.0209881	0	0.00767235	0.0470085	0.0149402	0.00896127	0.00129043	0	0.00737501	0	0	0.0980756	0	0	0	0	0.0235661	0	0	0.00135468	0	0.00424478	0.0562256	0	0	0	0.0347183	0	0	0.0214463	0	0.00124579	0.452964	0	0.0409655	0.00728581	0	0	0	0	0	0	0.00185859	0.102482	0	0.013829
ZSCAN29	0	0	0.0288964	0	0	0.00128274	0.00629685	0.00668959	0	0	0.0221331	0	0	0	0	0	0	0	0.00736412	0	0.045185	0	0	0.036724	0.0250085	0.0268446	0	0.181871	0.001562	0	0	0.0606999	0	2.69061e-05	0	0	0.0936143	0	0	0	0	0	0	0	0.0121129	0.0345137	0	0.0215233
TUBGCP4	0.105303	0	0.0144929	0.0440353	0.0572807	0.00925878	0.0283432	0.034146	0.00294091	0.150266	0.00262299	0	0	0.167803	0	0.0613424	0	0	0.0349529	0	0.0692266	0.00281658	0	0.0572536	0.0106927	0	0.117062	0	0.223111	0	0.266751	0.117936	0.0458261	0.0369682	0	0.22928	0.0352766	0.0324085	0	0	0.0275415	0	0	0	0.0389912	0.0790945	0	0.102983
TP53BP1	0.239284	0.302249	0.114868	0.233685	0.206946	0.156225	0.0533425	0.125717	0.0547035	0.150266	0.223281	0	0	0.0354257	0	0.170564	0	0	0.105247	0	0.080658	0.0357498	0	0.12579	0.171091	0	0	0	0.105125	0	0.552412	0.187013	0.0683974	0.0516273	0	0.0839892	0.112165	0.189082	0	0	0.440915	0	0.239683	0	0.139541	0.130418	0.409369	0.130792
MAP1A	0.474809	0.187736	0.376212	0.321346	0.248713	0.33539	0.105966	0.32611	0.24216	0.205354	0.123625	0.0258996	0	0.379793	0.839252	0.342051	0	0.602858	0.370733	0.480243	0.440491	0.420737	0	0.321495	0.361725	0.373297	0.247253	0.422627	0.286359	0	0.736824	0.471862	0.638309	0.356155	0.169824	0.269044	0.44036	0.238436	0.793334	0	0.0275415	0	0.426697	0	0.421876	0.457745	0.697064	0.382499
PPIP5K1	0	0.181074	0.0729873	0.0988192	0.029319	0.0263846	0.0388386	0.08267	0.00787697	0.201317	0.0282322	0	0	0.0533475	0	0	0	0	0.0353497	0	0.00887498	0.0421253	0	0.0205138	0.0647021	0	0	0	0.0479044	0	0	0.135852	0.0837774	0.035698	0	0	0.0939792	0.0215857	1.0541	0	0	0	0.383243	0	0.0022157	0.0795136	0	0.0610879
CKMT1B	0.0698339	0.0421554	0.00525732	0.0616195	0	0.0849387	0.0266331	0.0813734	0.00641197	0	0.0045282	0	0	0.0688637	0.0421504	0.16117	0	0	0.034471	0	0.0372754	0.00203345	0	0.0770461	0.0907724	0.112722	0	0.232257	0.0536625	0	0	0.0505109	0.102347	0.0346683	0	0	0.088577	0.00208748	0	0	0.0275415	0	0.0129442	0	0.0698745	0.056715	0	0.0528825
STRC	0	0	0	0	0	0	0.00582242	0.00193732	0	0	0	0	0	0	0	0	0	0	0	0	0	0	0	0	0	0	0	0	0	0	0	0.000301551	0	0	0	0	0.00107112	0	0	0	0	0	0	0	0	0	0	0
AC011330.3	0	0	0	0	0	0.000897533	0.0131779	0.00286803	0.0140524	0	0	0	0	0.0555278	0.11963	0.121773	0	0	0.000804843	0	0	0.0605218	0	0	0.0564473	0	0	0	0.00206381	0	0	0.0341671	0.00880676	0.00593636	0	0	0.00630779	0	0	0	0.107688	0	0.0208772	0	0.0227798	0.019735	0	0.0430741
CATSPER2	0	0.100891	0.00432057	0.0882411	0	0.0378026	0.0485228	0.0459398	0.0299246	0	0.0421577	0	0	0.090538	0	0.095678	0	0.436871	0.117516	0	0.095532	0.047995	0	0.0129589	0.0247639	0	0	0	0.0682868	0	0.552412	0.0932797	0.147411	0.0411619	0	0.309842	0.0886259	0.0388634	0	0	0	0	0	0	0.0884622	0.105133	0	0.0310862
CKMT1A	0.0408878	0.11238	0.00926016	0.0135772	0	0.00414119	0.0157064	0.0258023	0.00332893	0	0.0753691	0	0	0	0	0.131739	0	0	0.0516462	0.169795	0.0571543	0.0214425	0	0.0381053	0.0146987	0.131196	0	0	0.0102922	0	0	0.10576	0.0762632	0.012772	0	0	0.0262596	0	0	0	0	0	0	0	0.00684701	0.00765667	0	0.0347048
PDIA3	0.0935629	0.133276	0.294893	0.0838739	0.118288	0.106531	0.0391117	0.103586	0.183073	0.051667	0.0217255	0.07854	0	0.122436	0	0.0423244	0	0.47618	0.0835935	0.0682206	0.201656	0.0623475	0	0.174243	0.137747	0.131196	0.117062	0.366172	0.144773	0	0.552412	0.242167	0.179949	0.0819986	0	0	0.0715421	0.160546	0	0.248253	0	0	0.185177	0	0.106238	0.122382	0.169341	0.0566628
AC018512.1	0	0	0	0	0	0	0.000243011	0	0	0	0.00210179	0	0	0	0	0	0	0	0	0	0	0	0	0	0	0	0	0	0	0	0	0	0.0318646	0	0	0	6.14997e-05	0	0	0	0	0	0	0	0	0	0	0
SERF2	0.215167	0.231588	0.258076	0.341298	0.25408	0.158407	0.0745515	0.16828	0.27696	0.179905	0.114355	0.380094	0	0.427759	0.0421504	0.208561	0	0.602858	0.213356	0.510773	0.367939	0.120457	0	0.249697	0.156724	0	0.170552	0.0744918	0.201263	0	0.413313	0.196266	0.321878	0.261988	0	0	0.251574	0.128071	0	0.491633	0.0275415	0	0.310072	0	0.184306	0.16463	0.496257	0.275984
SERINC4	0	0	0	0	0	0	3.07912e-05	0	0	0	0	0	0	0	0	0	0	0	0	0	0	0	0	0	0	0	0	0	0	0	0	0	0	0	0	0	0	0	0	0	0	0	0	0	0	0	0	0
HYPK	0	0	0	0	0	0	0.000758202	0	0	0	0.000811407	0	0	0	0	0	0	0	0	0	0	0.0233273	0	0	0	0	0	0	0	0	0	0	0	0.00515033	0	0	0.000231584	0	0	0	0	0	0	0	0	0	0	0
MFAP1	0	0.119585	0.055431	0.0468346	0.0679843	0.0707564	0.0238432	0.0349659	0	0	0.0120737	0.07854	0	0.0507948	0.198948	0	0	0	0.0825052	0	0	0.000368496	0	0.00642887	0.0158669	0	0	0	0.0100586	0	0	0.018813	0	0.0678276	0	0	0.0198766	0	0	0	0	0	0.0208772	0	0.0430676	0.0102668	0	0.0348004
WDR76	0	0	0	0	0	0	0.00632739	0.000246776	0.000677449	0	0	0	0	0.00322643	0	0	0	0	0.000547503	0	0	9.63166e-05	0	0	0	0	0	0	0.0364352	0	0	0.000301551	0.00543251	2.69061e-05	0	0	0.000205833	0	0	0	0	0	0	0	0.000199372	0	0	0.00150713
FRMD5	0.0743885	0.350355	0.0782021	0.464839	0.262861	0.299905	0.154789	0.17676	0.453467	0.170788	0.210199	0.181588	0	0.259733	0	0.273322	0	0	0.315335	0.206986	0.282613	0.193028	0	0.221575	0.374171	0.0907565	0	0.20718	0.417207	0	0	0.258744	0.287872	0.15867	0	0.743873	0.332566	0.249306	0.212326	0	0.167267	0	0.429876	0	0.271014	0.255537	0.169341	0.204371
CASC4	0.392146	0.334301	0.199764	0.124682	0.33198	0.238258	0.0577019	0.150108	0.156284	0	0.325134	0	0	0.233347	0.405917	0.144827	0	0.350677	0.101423	0.425526	0.170958	0.18061	0	0.197549	0.202606	0.174724	0	0.181871	0.126364	0	0	0.242298	0.455416	0.183784	0	0	0.130429	0.0324085	0.212326	0	0.12038	0	0.234404	0	0.218056	0.235442	0	0.13608
CTDSPL2	0.0992468	0	0.208506	0.131971	0.138428	0.0829374	0.0319652	0.0264781	0.354146	0	0.00262299	0	0	0.0836179	0	0.0528052	0	0	0.048885	0.0682206	0.0908495	0.0809369	0	0.123011	0.105439	0	0	0.412578	0.0302558	0	0	0.0351651	0.159246	0.0409127	0	0	0.115851	0.00208748	0	0	0	0	0.192351	0	0.00117297	0.0618908	0	0.10789
EIF3J	0.286431	0.0421554	0.0830075	0.0753776	0.0196564	0.109704	0.0367943	0.075863	0.0563546	0	0.331618	0.111417	0	0.171898	0.0802929	0.121773	0	0	0.116375	0	0.129361	0.215864	0	0.10861	0.0718181	0	0	0	0.261107	0	0	0.137586	0.12291	0.149398	0	0.113377	0.0589632	0.0230447	0	0.580111	0.167267	0	0.194207	0	0.0245197	0.120153	0.819673	0.0597991
SPG11	0	0.114469	0.0705588	0.0789498	0.0406673	0.0646725	0.0346601	0.05891	0.0627411	0.051667	0.0199555	0.0798414	0	0	0.380187	0.0915492	0	0.602858	0.0269873	0.170212	0.07455	0.0722466	0	0.0497557	0.00536709	0	0	0.170223	0.126973	0	1.11872	0.0893867	0.219797	0.0213615	0	0.392008	0.0547058	0.00208748	0	0	0	0	0	0	0.071707	0.0949452	0	0.030695
PATL2	0	0.100891	0.0322536	0	0	0	0.000335579	0	0	0	0	0	0	0	0	0	0	0	0	0	0	0	0	0	0	0	0	0	0	0	0	0	0	0	0	0	9.59521e-05	0	0	0	0	0	0	0	0	0.0155287	0	0
B2M	0	0	0	0.105331	0.0572807	0.0598304	0.179198	0.106804	0.00538769	0.0756926	0.00262299	0.0927485	0	0.500905	0	0.0978286	0	0.62706	0.189554	0.642684	0.164548	0.0196606	0	0.16258	0.0760576	0.123732	0.281111	0.268011	0.106221	0	0.266751	0.232309	0.298342	0.0702557	0	0.113377	0.164994	0.163869	0	0	0.280886	0	0.40501	0	0.0348267	0.172084	0.402136	0.0867255
TRIM69	0.0568085	0	0	0.0237813	0	0.0484841	0.0434922	0.0329737	0.00723207	0	0.0144897	0	0	0.137615	0.33266	0	0	0	0.0459347	0	0	0.0234165	0	0.0449468	0.113283	0.177446	0	0.366172	0.0029728	0	0	0.124717	0.147245	0.13784	0	0	0.122085	0.108627	0	0	0	0	0	0	0.0721342	0.0671063	0	0.0854913
TERB2	0	0	0	0	0	0	0	0	0	0	0	0	0	0	0	0	0	0	0	0	0	0	0	0	0	0	0	0	0	0	0	0	0	0	0	0	0	0	0	0	0	0	0	0	0	0	0	0
SORD	0	0	0.069545	0	0.0789099	0.0017057	0.00556389	0.0425414	0.00479524	0	0	0	0	0	0	0.115899	0	0.602858	0.0178885	0	0.0601638	0.0483046	0	0.0214132	0.0356169	0	0	0	0.0819368	0	0	0.0991425	0	0.000232653	0	0	0.000313026	0	0	0	0	0	0	0	0.0130504	0.0307365	0	0.0349706
DUOX2	0	0	0	0	0	0	1.08998e-05	0	0	0	0	0	0	0	0	0	0	0	0	0	0	0	0	0	0	0	0	0	0	0	0	0	0	0	0	0	0	0	0	0	0	0	0	0	0	0	0	0.000444748
DUOXA1	0	0	0.0382118	0	0	0	0.00164625	0	0	0	0	0	0	0	0	0	0	0	0	0	0	0	0	0	0	0	0	0	0	0	0	0.000301551	0	2.69061e-05	0	0	0	0	0	0	0	0	0	0	0	0	0	0
DUOX1	0	0	0	0	0	0	0.00807626	0.0114761	0.000677449	0	0	0	0	0	0	0	0	0	0	0	0	0	0	0.0105001	0	0	0	0	0.00437242	0	0	0.000510789	0	2.69061e-05	0	0	0.000623098	0	0	0	0	0	0	0	0	0	0	0.00802634
SHF	0	0	0.0358626	0	0	0.000161594	0.0164466	0.0564439	0.0025271	0	0.00262299	0.253773	0	0	0	0	0	0	0.0126473	0	0.0608503	0.0281985	0	0.0331152	0.0296941	0	0	0	0.108915	0	0	0.0302184	0.165536	0.00600566	0	0	0.00296397	0.00208748	0	0	0	0	0.132418	0	0.0297997	0.0388849	0	0.0247176
SLC28A2	0	0	0	0	0	0.000479598	0.00012759	0.000187737	0	0	0.000811407	0	0	0	0	0	0	0	0.00232384	0	0.0409929	9.63166e-05	0	0	0	0	0	0	0	0	0	0	0	2.69061e-05	0	0	0	0	0	0	0	0	0	0	0	0	0	0.00728533
GATM	0	0.135776	0.0752011	0	0.00907194	0.079827	0.0181953	0.0274993	0.000677449	0	0.00210179	0.252385	0	0.0489311	0.11963	0	0	0	0.0206248	0	0.09112	0	0	0.0145016	0	0.0268446	0	0	0.131405	0	0.552412	0.0645014	0.0132565	0.0363542	0	0	0.0255761	0.153983	0	0	0	0	0.0208772	0	0.0488678	0.120049	0	0.141206
SPATA5L1	0	0	0	0.0646081	0.114841	0.0389785	0.00939965	0.000902151	0.249646	0	0.0740315	0	0	0	0	0	0	0	0.00775756	0	0	0.0862305	0	0.0124647	0.0488711	0.0725803	0	0	0	0	0	0.024675	0	0.013251	0	0	0.00137765	0	0	0	0	0	0	0	0.0172663	0.0258282	0	0.00766266
C15orf48	0	0	0	0	0	0	0.000246843	0	0	0	0	0	0	0	0	0	0	0	0	0	0	0	0	0	0	0	0	0	0	0	0	0	0	0	0	0	0	0	0	0	0	0	0	0	0	0	0	0
SLC30A4	0	0	0.0618846	0.0166279	0.0215614	0.112546	0.0176485	0.0418259	0.0536753	0	0.0153165	0	0	0.102501	0.629594	0.0528052	0	0	0.00587136	0.0682206	0.102853	0.017952	0	0.0234091	0.0650554	0	0	0	0.0347628	0	0	0.00179693	0	0.0225991	0	0	0.0188061	0.087761	0	0.184339	0	0	0	0	0.000910694	0.0693117	0.402611	0.109342
BLOC1S6	0	0	0	0	0	0	0.00125494	0	0.000826809	0	0	0	0	0	0	0	0	0	0	0	0	0	0	0	0	0	0	0	0	0	0	0	0	0	0	0	0	0	0	0	0	0	0	0	0	0	0	0
AC090527.2	0	0	0	0	0	0	0.00185396	0	0	0	0	0	0	0	0	0	0	0	0	0	0	0	0	0	0	0	0	0	0	0	0	0	0	0	0	0	0.000149798	0	0	0	0	0	0	0	0	0	0	0
SQOR	0	0	0	0	0	0	0.00286508	0	0	0	0	0	0	0	0	0	0	0	0	0	0	0	0	0	0	0	0	0	0	0	0	0	0	0	0	0	0.000240774	0	0	0	0	0	0	0	0	0	0	0.00128366
SEMA6D	0.259479	0.237297	0.149833	0.108719	0.117839	0.169768	0.140221	0.135924	0.269723	0	0.237515	0.07854	0	0.162217	0	0.182099	0	0	0.11243	0	0.189844	0.152956	0	0.0680842	0.0410812	0.117899	0.199752	0.386564	0.109348	0	0.266751	0.210697	0.124733	0.128441	0.450664	0.309842	0.108716	0.142183	0.39566	0.642874	0.190819	0	0.192351	0	0.0774356	0.225181	0.50128	0.231051
SLC24A5	0	0	0.0129382	0	0.0407856	0.0505393	0.00335649	0.0104191	0.0131738	0	0	0	0	0	0	0	0	0	0	0	0	9.63166e-05	0	0	0	0	0	0	0.00420535	0	0	0	0	0.0154992	0	0	0.000153244	0	0	0	0	0	0	0	0	0	0	0.00845337
MYEF2	0.349673	0.270025	0.083411	0.0135772	0.0462129	0.0726281	0.0403859	0.122049	0.0250009	0	0.124355	0.494938	0	0.117109	0.0735528	0.149238	0	0.47618	0.192009	0.236072	0.154994	0.0414461	0	0.138443	0.19913	0.0414538	0	0	0.19238	0	0.413313	0.155267	0.174324	0.109907	0.452964	0	0.115598	0.165113	0	0.642874	0.246821	0	0.0738108	0	0.132006	0.135193	0.173012	0.163323
CTXN2	0	0	0	0	0	0.000161594	5.09437e-05	0	0	0	0	0	0	0	0	0	0	0	0	0	0	0	0	0	0	0	0	0	0	0	0	0	0	0	0	0	0	0	0	0	0	0	0	0	0	0	0	0
SLC12A1	0	0	0	0	0	0	0.00557186	0.00336818	0.0025271	0	0.000811407	0	0	0	0	0	0	0	0	0	0	0.0418958	0	0.00368043	0	0	0	0	0.00606536	0	0	0.000118022	0	0.00960922	0	0	0.00118536	0	0	0	0	0	0	0	0	0	0	0
DUT	0.111855	0	0.0876895	0.140623	0.200342	0.0529593	0.0483862	0.07569	0.00129043	0.0756926	0.0771292	0.403271	0	0.234769	0.34673	0.184672	0	0	0.103868	0	0.118462	0.0657535	0	0.0946551	0.0621411	0.0414538	0.305688	0	0.126869	0	0	0.142821	0.0726584	0.17652	0.51891	0	0.120314	0.205607	0.509436	0	0	0	0.0301683	0	0.014493	0.0557618	0	0.0661349
FBN1	0	0	0.24244	0.152958	0.0585854	0.0165084	0.0491754	0.045553	0.0105577	0.294722	0.0233555	0	0	0.00322643	0.251591	0	0	0	0.0454305	0	0.0372754	0.0322195	0	0.00250568	0.0517837	0.177507	0	0.237893	0.0697258	0	0.266751	0.0724632	0.0398691	0.0305737	0	0	0.0510625	0.0325456	0	0	0.107688	0	0	0	0.0380562	0.0273296	0.173012	0.058804
CEP152	0	0	0.0104257	0	0	0.000727927	0.00968482	0.000306236	0.000826809	0	0	0	0	0	0	0	0	0	0.0185934	0	0	9.63166e-05	0	0.0189081	0	0	0	0	0	0	0	0.00063852	0	0.0525316	0	0	0.000907182	0	0	0	0	0	0	0	0.001064	0.060048	0	0.00490008
SHC4	0	0.281681	0	0.0323601	0	0.000479598	0.00267037	0.000253989	0	0	0.00737501	0	0	0	0	0	0	0	0.0346441	0	0	0	0	0.0118211	0	0	0	0	0.0308278	0	0	0	0	0.011229	0	0	2.48316e-05	0	0	0	0	0	0	0	0.000184693	0.0510614	0	0.00557277
EID1	0.378322	0.308754	0.236102	0.42157	0.475447	0.189858	0.0973132	0.315597	0.446876	0.453527	0.298073	0.383597	0	0.507405	0.470484	0.46697	0	0.708208	0.359247	0.504417	0.302234	0.513012	0	0.473389	0.305796	0.383941	0.705511	0.849689	0.423337	0	0.413313	0.457074	0.344192	0.427771	0.450664	0.360386	0.451581	0.455029	0	0.452719	0.0275415	0	0.464904	0	0.375743	0.40746	0.399673	0.371155
SECISBP2L	0.135157	0.384868	0.20161	0.376797	0.188019	0.120403	0.0597797	0.219113	0.0495386	0.3496	0.197065	0.627094	0	0.0764695	0.230191	0.246601	0	0.196131	0.190029	0.511743	0.413825	0.134045	0	0.282783	0.254639	0.167361	0	0.582041	0.178808	0	0	0.323543	0.350342	0.216979	0	0.394761	0.227347	0.104468	0.212326	0	0.257873	0	0.37494	0	0.304889	0.264997	0.169341	0.268256
COPS2	0.273561	0.198076	0.265524	0.0695308	0.345546	0.195092	0.0454764	0.0882817	0.0535235	0	0.0512356	0.0798414	0	0.183618	0.107425	0	0	0	0.182009	0	0.166957	0.0582265	0	0.157113	0.0227417	0.0727503	0	0.170223	0.124016	0	0.413313	0.134443	0.10396	0.131134	0	0.432508	0.0660337	0.00208748	0	0	0.229931	0	0.261268	0	0.162057	0.0904189	0	0.0877587
GALK2	0	0.259458	0.0571197	0.0603227	0.142663	0.263638	0.0433903	0.056228	0.334443	0	0.00262299	0	0	0.0357311	0	0.117075	0	0	0.0768452	0	0.0780669	0.104216	0	0.0559404	0.200995	0	0	0.232257	0.0910732	0	0	0.0246062	0	0.0418569	0	0	0.0950949	0.101811	0	0	0	0	0	0	0.0649698	0.0563273	0	0.0851842
FAM227B	0	0	0	0.108666	0.0322409	0.000161594	0.0113114	0.013932	0.00129043	0	0.000811407	0	0	0	0	0	0	0	0.000398712	0	0.0420735	0	0	0.0292546	0.0111485	0	0	0	0.00814341	0	0	0.00951722	0	3.49071e-05	0	0	0.0376981	0.00208748	0	0	0	0	0	0	0.000436318	0.0217731	0	0
FGF7	0.101223	0.100891	0.0769497	0.0211775	0.0436527	0.0926024	0.00534523	0.0187696	0.0566424	0.0756926	0.0394312	0	0	0	0	0	0	0	0.0210218	0	0.0301172	9.63166e-05	0	0.00209421	0.0172404	0	0	0	0.000430529	0	0	0.000118022	0	0.0181144	0	0	0.0467355	0	0	0	0	0	0	0	0.0273843	0	0	0.0175841
DTWD1	0.209411	0.115293	0.161762	0	0.0779754	0.0713373	0.0461109	0.064968	0.235503	0.105425	0.00210179	0.214338	0	0.0775121	0	0	0	0.370848	0.0919234	0	0.0886597	0.0215837	0	0.0761248	0.0402731	0.0268446	0	0	0.00826508	0	0.266751	0.233695	0.00543251	0.0317031	1.00788	0	0.0274171	0.287205	0	1.26583	0.248112	0	0	0	0.0181304	0.0586829	0	0.144176
ATP8B4	0	0	0	0.0468346	0	0.00191092	0.00916612	0.00626573	0.00129043	0	0	0	0	0	0	0.095678	0	0	0	0	0	0.0447172	0	0	0.0190678	0	0	0	0.013719	0	0.266751	0.0300759	0.0970051	0.0144208	0	0	0.0209016	0	0.513544	0	0	0	0.0208772	0	0.0383741	0.0531193	0	0.00368268
SLC27A2	0	0	0.0334303	0	0	0	0.00646473	0.0110696	0	0	0	0	0	0	0	0	0	0	0.0215449	0	0	9.63166e-05	0	0.0118211	0	0	0	0	0.000958189	0	0	0.0303529	0.013793	0	0	0	0.000243416	0.00208748	0	0	0	0	0	0	0	0.0173259	0	0.0191592
HDC	0	0	0	0	0	0	0.000164821	0	0	0	0	0	0	0	0	0	0	0	0	0	0	0	0	0	0	0	0	0	0	0	0	0	0	0	0	0	0	0	0	0	0	0	0	0	0	0	0	0
GABPB1	0.15922	0.13009	0.0504959	0.101237	0.0666249	0.132539	0.0292001	0.0369663	0.0553183	0	0	0.0915534	0	0.0348754	0	0.195491	0	0	0.0605032	0	0.0191669	0.0187374	0	0.0349149	0.115746	0.0727503	0.199752	0	0.0643453	0	0.552412	0.0602318	0.0584274	0.0523662	0	0	0.101689	0	0	0	0	0	0.16799	0	0.0858478	0.0229547	0	0.0552642
USP8	0.250208	0	0.0641749	0.0952394	0.17087	0.0476237	0.0370977	0.0886675	0.00548345	0.625484	0.0775791	0.130962	0	0.0603063	0.0421504	0	0	0	0.128292	0	0.0877205	0.0368833	0	0.0938084	0.0713899	0.112722	0	0	0.0207124	0	0	0.0264089	0.0916266	0.0424771	0.403088	0.392008	0.0515559	0.00728581	0	0.248253	0	0	0	0	0.0983437	0.0187568	0.409369	0.171315
USP50	0.069484	0	0	0	0	0	0.000907267	0.000588132	0	0	0	0	0	0	0	0	0	0	0	0	0	0	0	0.00873858	0	0	0	0	0	0	0	0.00063852	0	0	0	0	0	0	0	0	0	0	0	0	0	0	0	0.000977928
TRPM7	0	0.362825	0.180477	0.0254366	0.129666	0.0534718	0.0636756	0.0663292	0.17839	0.0756926	0.0984933	0	0	0.217176	0.424286	0.0766167	0	0	0.120005	0	0.219632	0.0489973	0	0.0924098	0.028551	0.227875	0	0	0.0549796	0	0.413313	0.153009	0	0.0830377	0	0.501369	0.0646201	0.00728581	0.513544	0	0	0	0	0	0.0404934	0.0520686	0	0.066393
SPPL2A	0	0.222448	0.0575324	0	0.0514065	0.051588	0.0262047	0.065987	0.212883	0.170788	0.00262299	0	0	0.0862416	0.0421504	0	0	0	0.0526872	0	0.0812823	0.0215837	0	0.0227921	0.0488711	0	0.281111	0.0744918	0.0180605	0	0	0.101326	0.0804432	0.0173034	0	0	0.0441147	0.00728581	0	0	0.332243	0	0.0738108	0	0.0276449	0.0214859	0	0.0481152
AP4E1	0.141899	0.0946799	0.0288964	0.0718197	0.0689851	0.0605747	0.0199334	0.0225891	0.00384723	0	0.0332519	0	0	0	0	0.063344	0	0.350677	0.0519779	0	0.024893	0.000368496	0	0.0235363	0.105384	0	0	0	0.106709	0	0	0.00063852	0.122716	0.0129471	0.450664	0	0.0578261	0.0279782	0	0	0	0	0	0	0.000905368	0.0223766	0	0.011178
TNFAIP8L3	0	0	0.0104257	0	0.0777394	0.0377464	0.0101617	0.0376202	0.00787697	0	0	0.111417	0	0.074727	0	0	0	0	0.0324167	0	0	9.63166e-05	0	0.00902488	0.0364579	0	0	0	0.0123287	0	0	0.0261326	0.00456937	0.0111096	0	0.22928	0.00327243	0.0279782	0	0.184339	0.321903	0	0	0	0.00393973	0.0307365	0	0.0206482
CYP19A1	0	0	0	0	0	0.00191853	0.000193285	0	0	0	0	0	0	0	0	0	0	0	0	0	0	0	0	0	0	0	0	0	0	0	0	0	0	0	0	0	0	0	0	0	0	0	0	0	0	0	0	0
GLDN	0.0743885	0	0.0382118	0	0.0258723	0.0403371	0.00993185	0.0260809	0.0135233	0	0.00298282	0	0	0.0394127	0	0.185351	0	0	0.0159189	0	0.0238884	0.0159471	0	0.0753001	0.058441	0	0	0.170223	0.0208269	0	0.552412	0.0484326	0.015283	0.00527807	0	0	0.0014342	0	0.426982	0	0	0	0	0	0.0064446	7.4571e-05	0	0.0163423
DMXL2	0.284976	0.396734	0.184482	0.332563	0.325314	0.139587	0.0535356	0.234711	0.0613008	0.354911	0.152664	0.121968	0	0.121305	0.0514474	0.282329	0	0	0.232297	0	0.192649	0.18383	0	0.181561	0.237782	0.213073	0.281111	0	0.113336	0	0.266751	0.277029	0.226952	0.200457	0.434673	0.309842	0.232418	0	0	0.580111	0.352074	0	0.309521	0	0.174613	0.28974	0.399302	0.20301
SCG3	0.157493	0.0740354	0.235488	0.259493	0.229916	0.228538	0.0760557	0.222454	0.323253	0.539281	0.192589	0.353348	0	0.518221	0.496042	0.320403	0	0.196131	0.28237	0.256034	0.355464	0.379157	0	0.380008	0.283351	0.561587	0.170552	0	0.295023	0	0.852046	0.270288	0.33576	0.218845	0.51891	0.0839892	0.246816	0.336125	0.212326	0	0.28219	0	0.0208772	0	0.184989	0.28638	0.402136	0.209139
LYSMD2	0	0.11238	0.117037	0.227317	0.10301	0.22079	0.0557201	0.0899642	0.155943	0.130466	0.0775791	0.188872	0	0.181096	0.132407	0.335418	0	0	0.204466	0.169795	0.177725	0.031262	0	0.139305	0.172814	0.0777755	0	0	0.155024	0	0	0.108563	0.0340357	0.168085	0	0.269044	0.0667935	0.152484	0	0.248253	0.375573	0	0	0	0.0520793	0.135717	0.169341	0.119435
TMOD2	0.505158	0.619809	0.245488	0.426831	0.358338	0.267214	0.083797	0.256811	0.109729	0.158344	0.173919	0.389773	0	0.642629	0.342733	0.369381	0	0.829458	0.349497	0.55631	0.53668	0.26969	0	0.426521	0.329775	0.490207	0.410179	0.732084	0.235665	0	0	0.321158	0.355195	0.407973	0.808082	0.0839892	0.42296	0.248896	0.338211	0.642874	0.482437	0	0.24812	0	0.436843	0.390329	0.331496	0.403888
TMOD3	0.0141937	0	0.0337153	0.0603227	0.0135452	0.00658624	0.0306159	0.0627742	0.00479524	0	0.0262609	0	0	0.0286683	0	0.117075	0	0.350677	0.0836513	0	0.0602424	0.0454871	0	0.0387989	0.0548121	0	0	0.181871	0.0133042	0	0	0.0486991	0.0215955	0.00768831	0	0	0.103901	0.00208748	0.212326	0	0	0	0.194207	0	0.0651416	0.0768469	0	0.0728338
LEO1	0	0	0.024724	0.0643503	0.0186677	0.000293363	0.0234826	0.0301248	0.225471	0.051667	0.00750104	0	0	0.104562	0	0.127238	0	0	0.0163408	0	0	0.053892	0	0.0508653	0	0	0	0	0	0	0	0.0695546	0.0395906	0.0386313	0	0.480498	0.0344799	0.0284255	0	0	0	0	0	0	0.000261052	0	0.169341	0.031916
MAPK6	0.136653	0.11238	0.148034	0.0748692	0.0323608	0.0545886	0.0374997	0.0823349	0.0204376	0	0.0847566	0	0	0.221588	0.237938	0.070678	0	0.370848	0.0802422	0	0.116654	0.0839171	0	0.0504264	0.239929	0.33732	0	0.293444	0.117278	0	0	0.0704762	0.15622	0.0900831	0.403088	0.0839892	0.113246	0.083067	0	0.248253	0.309222	0	0	0	0.129261	0.241371	0.173012	0.192059
BCL2L10	0	0	0	0	0	0	0.0017833	0.00417393	0	0	0	0	0	0	0	0	0	0	0.0153846	0	0	0	0	0	0	0	0	0	0	0	0	0	0	0	0	0	0.00313362	0	0	0	0	0	0	0	6.52442e-05	0.00027826	0	0.00693407
GNB5	0.415561	0.207021	0.22765	0	0.18183	0.117693	0.0723882	0.184007	0.160137	0.295698	0.118117	0.253773	0	0.265895	0.249049	0.206181	0	0	0.215239	0.315789	0.362765	0.265042	0	0.182276	0.123003	0.218416	0.626751	0.464182	0.0979504	0	0.615688	0.282723	0.305809	0.277507	0.647184	0.579673	0.211023	0.0661693	0.790405	0.71163	0.167267	0	0.396804	0	0.207249	0.232471	0.715724	0.244604
MYO5C	0	0	0	0.0266193	0	0.000607618	0.0127187	0.0096948	0.00416682	0	0.000811407	0	0	0.0331164	0	0	0	0	0.000617353	0	0	0.00135468	0	0	0	0.131196	0	0	0.0474227	0	0	0.0532256	0.0401119	0.0156121	0	0	0.0184659	0.00208748	0	0	0	0	0	0	0.000717995	0	0	0.0154861
MYO5A	0.591118	0.327009	0.341389	0.227414	0.353893	0.309343	0.100083	0.378564	0.357442	0.311116	0.258396	0.329631	0	0.323939	0.681173	0.211671	0	1.28497	0.390034	0.80339	0.442638	0.275744	0	0.34091	0.256333	0.335757	0.510435	0.611358	0.40041	0	0.615688	0.316875	0.395442	0.303403	0.450664	0.306785	0.329199	0.325858	0	0.953506	0.256398	0	0.738705	0	0.436254	0.405139	1.34874	0.421454
ARPP19	0.611952	0.6399	0.459856	0.355813	0.386226	0.505361	0.112459	0.354498	0.490847	0.551426	0.0521735	0.510915	0	0.522875	0.750655	0.911859	0	0.694039	0.510381	0.649158	0.632306	0.268535	0	0.6613	0.445752	0.621908	0.502244	0.648291	0.34638	0	0.584908	0.533718	0.472463	0.614529	0.811154	0.860468	0.478015	0.319259	0.403599	0.248253	0.556229	0	0.528008	0	0.51221	0.635012	0.473351	0.446172
FAM214A	0.141899	0	0.055243	0.15326	0.00704128	0.101731	0.0356975	0.0508962	0.0144219	0	0.0538215	0.130962	0	0.0455754	0	0	0	0	0.108761	0	0.136989	0.000794274	0	0.077147	0.17302	0.123732	0	0	0.139242	0	0.413313	0.162927	0.0657416	0.0213619	0	0	0.0358629	0.0325456	0	0	0.167267	0	0.0208772	0	0.140247	0.143583	0	0.107894
ONECUT1	0	0	0	0	0	0	0.000908194	0	0	0	0	0	0	0	0	0	0	0	0	0	0	0	0	0	0	0	0	0	0	0	0	0	0	0	0	0	0	0	0	0	0	0	0	0	0	0.0211538	0	0
WDR72	0	0	0	0	0	0	0	0	0	0	0	0	0	0	0	0	0	0	0	0	0	0	0	0	0	0	0	0	0	0	0	0	0	0	0	0	9.59521e-05	0	0	0	0	0	0	0	0	0	0	0
UNC13C	0.0141937	0.100891	0.0953418	0.101237	0.124394	0.0797227	0.0769511	0.0957311	0.249509	0	0.0803086	0	0	0.147128	0.0514474	0	0	0	0.114783	0	0.133843	0.132454	0	0.0870751	0.117691	0.184407	0.414768	0.0744918	0.147039	0	0	0.0698256	0.194992	0.0568619	0	0	0.0694586	0	0	0	0	0	0	0	0.0253346	0.0884705	0	0.0835625
RSL24D1	0.073555	0.190157	0.0938733	0.0731985	0.147203	0.0705898	0.0440619	0.0806452	0.0135233	0	0.0627758	0	0	0	0.209166	0.180561	0	0	0.0782695	0	0.0280039	0.127357	0	0.0818529	0.232969	0	0.117062	0	0.152051	0	0	0.108221	0.168373	0.104289	0	0.0839892	0.11269	0	0	0	0	0	0.0931797	0	0.13106	0.101471	0	0.117855
RAB27A	0	0	0	0	0	0.000607618	0.0124089	0.00286054	0.000826809	0	0.00262299	0	0	0.0322142	0	0	0	0	0.00717135	0	0	0	0	0.0269938	0	0	0	0	0	0	0	0.00179693	0.0201277	3.49071e-05	0	0	0.00316018	0	0	0	0	0	0	0	0	0	0	0.0169069
PIGBOS1	0	0	0	0	0	0	7.46613e-05	0	0	0	0	0	0	0	0	0	0	0	0	0	0	0	0	0	0	0	0	0	0	0	0	0	0	0	0	0	0	0	0	0	0	0	0	0	0	0	0	0
PIGB	0	0	0.0278228	0	0	0.00232404	0.00850044	0.0187536	0.00384723	0	0.000811407	0	0	0	0	0	0	0	0.000109051	0	0	9.63166e-05	0	0.0394087	0	0	0	0	0.0440568	0	0	0.0317792	0	0.000102905	0	0	0.00138289	0.00208748	0	0	0	0	0	0	0	0.0151984	0	0.00912815
CCPG1	0.250349	0.167212	0.197773	0.272245	0.117976	0.177518	0.0711789	0.21375	0.326411	0.158785	0.247991	0.0735045	0	0.245289	0.42855	0.194749	0	0	0.243061	0.308464	0.216912	0.0602998	0	0.235175	0.164991	0.1579	0.21487	0.357913	0.217506	0	0	0.267322	0.398492	0.141062	0.403088	0.113377	0.296289	0.083067	0.212326	1.26583	0.547862	0	0.283832	0	0.110907	0.199276	0.409369	0.280983
C15orf65	0	0	0	0	0	0	0.0063505	0.0164455	0	0	0.000811407	0	0	0	0	0.095142	0	0	0.0207996	0	0	0	0	0	0	0	0	0	0.000958189	0	0	8.03622e-05	0	0.0237157	0	0	0.000772476	0	0	0	0	0	0	0	0.0101029	7.4571e-05	0	0
DNAAF4	0	0	0	0	0.0485926	0.00530843	0.0166753	0.0200583	0	0	0	0	0	0	0.132407	0.0902893	0	0.196131	0.0330189	0	0	0	0	0.0388342	0	0	0	0	0	0	0	0.0300962	0	0.0273868	0	0	0.01054	0	0	0	0	0	0	0	0.0364475	0.0180849	0	0.0104028
PYGO1	0	0	0	0	0	0.000543149	0.000766937	0.0108817	0.229992	0	0	0	0	0	0	0	0	0	0	0	0	0	0	0	0	0	0	0	0	0	0	0	0	0	0	0	0	0	0	0	0	0	0	0	0	0	0	0.0224639
PRTG	0	0	0	0	0	0.000479598	0.000361119	0	0	0	0	0.111417	0	0	0	0	0	0	0	0	0.0593359	0	0	0	0	0	0.199752	0	0	0	0	0	0	0	0	0	2.48316e-05	0	0	0	0	0	0	0	0	0	0	0.0122267
NEDD4	0	0	0.0386844	0.137333	0	0	0.0100326	0	0	0	0	0.253773	0	0	0	0	0	0	0	0	0.0408874	0	0	0.00809662	0.0365235	0	0	0	0	0	0	0.00475167	0	0.0340371	0	0	0.0122803	0	0	0	0	0	0.0791586	0	0	0.00268372	0	0.0176192
RFX7	0.235846	0	0.0158325	0.104724	0.034854	0.0903115	0.0564422	0.0671126	0.040262	0.124998	0.00764281	0	0	0.127627	0	0.121773	0	0	0.121395	0	0.149766	0.0235051	0	0.12503	0.148886	0.131196	0.117062	0.448525	0.114495	0	0	0.180062	0.191639	0.0295986	0	0	0.127875	0.169431	0	0	0	0	0.192351	0	0.118665	0.0294885	0	0.135272
TEX9	0	0	0.0150349	0	0	0.0366753	0.00787453	0.0246771	0.173072	0	0.000811407	0	0	0	0	0	0	0	0.00578489	0	0	0.00281658	0	0	0	0	0	0	0.0462006	0	0	0.0643831	0	0.0413682	0	0	0.000378431	0	0	0	0	0	0	0	0	0.0150693	0	0.00793905
MNS1	0	0	0.0376934	0	0	0	0.0167344	0.00906359	0.000826809	0.201317	0.000811407	0	0	0	0.0735528	0	0	0	0	0	0	0	0	0.0272972	0	0.117899	0	0	0	0	0	0.000437244	0.0233086	0.0603254	0	0	0.000655645	0	0	0	0	0	0	0	0.0147349	0.000586242	0	0.0189807
ZNF280D	0.0992468	0.0800592	0.0446274	0.0418033	0.104217	0.0814495	0.0356064	0.096173	0.00129043	0	0.00750104	0	0	0.144258	0	0.163373	0	0	0.128156	0	0.0174822	0.128404	0	0.145119	0.0259896	0.123996	0	0	0.0968276	0	0	0.132929	0.0456475	0.0344451	0	0	0.105048	0	1.0541	0	0	0	0.0738108	0	0.0544324	0.115739	0	0.0833955
AC090517.4	0	0.0740354	0.00432057	0	0.072144	0.0791525	0.0263202	0.0500065	0.00641197	0	0.00764281	0	0	0.00322643	0	0	0	0	0.00169775	0	0.09126	9.63166e-05	0	0.0357262	0.0411874	0.117899	0	0	0.0130034	0	0	0.0472332	0.147988	0.0485505	0	0.158333	0.0411781	0.189222	0	0	0	0	0	0	0.0416648	0.0320725	0	0.0512015
TCF12	0.267079	0.230975	0.237297	0.334529	0.0949383	0.123278	0.051926	0.149561	0.0110642	0.0598394	0.0190279	0.354004	0	0.193666	0.0514474	0.207296	0	0.370848	0.0622655	0	0.103155	0.190248	0	0.0825623	0.23133	0.268891	0.461171	0	0.100703	0	0	0.240405	0.216636	0.083117	0	0	0.0925859	0.281651	0	0	0	0	0	0	0.107292	0.18319	0.169341	0.114358
CGNL1	0	0	0	0	0	0.00218593	0.000130292	0	0	0	0	0	0	0.0555278	0.209166	0	0	0	0.0205	0	0	0	0	0	0.0413882	0	0	0	0.00295161	0	0	0.0313496	0	0	0	0	0	0	0	0	0	0	0.0738108	0	0	7.4571e-05	0	0
GCOM1	0	0	0	0	0	0	0	0	0	0	0	0	0	0	0	0	0	0	0	0	0	0	0	0	0	0	0	0	0	0	0	0	0	0	0	0	7.24777e-05	0	0	0	0	0	0	0	0	0	0	0
POLR2M	0.0743885	0.0377637	0	0	0.00907194	0.0807907	0.012311	0.0179797	0.00641197	0	0.0227282	0.0258996	0	0.00322643	0	0.095678	0	0	0.0209325	0.206986	0	0.000794274	0	0.068777	0.0520367	0	0	0	0.0425064	0	0	0.115753	0.0318646	0.0255903	0	0	0.08177	0.162636	0	0	0	0	0	0	0.053192	0.00458897	0	0.0274479
ALDH1A2	0	0	0	0	0	0.00040221	0.0149501	0.0140418	0.00306306	0	0.00737501	0	0	0.0354257	0	0	0	0	0.000358275	0	0	0	0	0.024788	0	0	0	0	0	0	0	0.0315394	0	0.0232344	0	0	0.00293991	0	0	0	0	0	0	0	0	0.0274193	0	0.0314178
AQP9	0.0400124	0	0	0	0	0.00014397	0.00272538	0	0.000826809	0	0	0	0	0	0	0	0	0.370848	0	0	0	0	0	0	0.0115955	0	0	0	0.00076636	0	0	0	0.0338431	0	0	0	0	0	0	0	0	0	0	0	0	0	0	0.0074423
LIPC	0	0	0	0	0	0	0.000865999	0.00366839	0	0	0	0	0	0	0	0	0	0	0	0	0	0	0	0	0	0	0	0	0	0	0	0	0	0	0	0	6.14997e-05	0	0	0	0	0	0	0	0	0	0	0.00490008
ADAM10	0.409911	0.1599	0.152248	0.0787832	0.050614	0.0174191	0.0488365	0.128427	0.00677079	0	0.13658	0	0	0.119815	0.0514474	0.35263	0	0.519509	0.0586803	0	0.0489645	0.127933	0	0.0860414	0.0602417	0.0268446	0	0.217564	0.0830428	0	0	0.0795667	0.082795	0.0556513	0	0	0.109731	0.00208748	0	0	0.246821	0	0	0	0.14737	0.237187	0	0.104878
MINDY2	0.192531	0.0930577	0.161027	0.0166279	0.253299	0.0428358	0.0481866	0.110555	0.00893998	0.118071	0.0262609	0.0258996	0	0.0366077	0	0.117075	0	0	0.0612062	0	0.0449916	0.0812489	0	0.126316	0.0979574	0.131196	0	0	0.145756	0	0	0.0976308	0.124383	0.0642251	0	0.392008	0.0654681	0.0600067	0.212326	0	0.310902	0	0.172158	0	0.0814677	0.197437	0.715724	0.236832
RNF111	0.109099	0	0.0612311	0.0616195	0.106484	0.16281	0.0502661	0.0924487	0.00548345	0.111725	0.0388666	0	0	0.0995188	0	0	0	0	0.0788366	0	0.0905413	0.0807358	0	0.103102	0.0936432	0	0.207616	0.0744918	0.275208	0	0	0.0650205	0.12388	0.0658102	0	0	0.0988026	0.0899895	0	0.248253	0.135052	0	0.378929	0	0.105043	0.126456	0	0.135307
SLTM	0.0141937	0.125284	0.074058	0.0926395	0.0271983	0.110418	0.0456688	0.0489832	0.00932625	0.609796	0.0654969	0.389079	0	0.0895333	0.237938	0	0	0	0.0330479	0.43758	0.163472	0.122952	0	0.212652	0.0231843	0	0	0.196948	0.0918415	0	0.487898	0.123035	0.0706953	0.0778388	0	0	0.109447	0.103079	0	0	0	0	0.0791586	0	0.081969	0.0637166	0	0.0995806
CCNB2	0	0	0	0	0	0	0.000399088	0	0	0	0	0	0	0	0	0	0	0	0	0	0	9.63166e-05	0	0	0	0	0	0	0.000831658	0	0	0	0	0	0	0	0	0	0	0	0	0	0	0	0	0	0	0
MYO1E	0	0	0.0235634	0	0	0.0972023	0.00768755	0.00350692	0.00384723	0	0	0	0	0.034312	0	0	0	0	0.0030831	0	0	0.00135468	0	0	0.0564473	0	0	0	0.0314599	0	0.552412	0	0.078953	0.0256035	0	0	0.0654872	0	0	0	0	0	0	0	0.013014	0.0305868	0	0.0114952
FAM81A	0.0469157	0.32803	0.138866	0.174174	0.20667	0.19234	0.052366	0.111519	0.0514598	0.315539	0.219355	0	0	0.201699	0.507998	0.423488	0	0	0.195586	0.342437	0.239198	0.0535709	0	0.0870399	0.0683306	0.271543	0.199752	0.196948	0.203113	0	0.266751	0.280484	0.285918	0.184119	0.169824	0	0.115297	0.170459	0	0.248253	0	0	0.281724	0	0.269448	0.18401	0.173012	0.165319
GCNT3	0	0	0	0.0187963	0	0	0.00116281	0	0	0	0	0	0	0	0	0	0	0	0	0	0	0	0	0	0	0	0	0	0.000831658	0	0	0	0	0	0	0	0	0	0	0	0	0	0	0	0	0	0	0
GTF2A2	0.166107	0	0.126218	0.406417	0.0589647	0.155162	0.0394078	0.0532124	0.0257618	0.315894	0.00262299	0.0798414	0	0.0313886	0.198948	0.036037	0	0.682543	0.0202859	0	0.131656	0.124521	0	0.0610496	0.179233	0	0.316219	0	0.149006	0	0	0.0463052	0.015283	0.0866151	0	0.113377	0.030818	0.00728581	0	0	0.189871	0	0.0523374	0	0.0224622	0.123545	0	0.0761811
BNIP2	0.141899	0	0.0742922	0	0.0651318	0.0349368	0.0185308	0.0226621	0.0258149	0	0.00210179	0	0	0.0798627	0	0.191024	0	0	0.0100466	0.0682206	0	0.000794274	0	0.00809662	0.0411874	0	0	0.0744918	0.0812131	0	0	0.00507879	0.0371632	0.0380237	0	0	0.0461507	0	0	0	0	0	0.0208772	0	0.00768772	0	0	0.0406819
FOXB1	0	0	0	0	0	0	0.000210698	0	0.229992	0	0	0	0	0	0	0	0	0	0	0	0	0	0	0	0	0	0	0	0	0	0	0	0	0	0	0	0	0	0	0	0	0	0	0	0	0	0	0
ANXA2	0	0	0	0	0	0	0.000241569	9.58439e-05	0	0.0598394	0	0	0	0	0	0	0	0	0.000109051	0	0	0	0	0	0.0284916	0	0	0	0	0	0	0	0	0	0	0	0.0654216	0	0	0	0	0	0	0	0	0	0	0
ICE2	0.0280608	0	0.0125332	0	0	0.0352651	0.0267907	0.0298389	0.000826809	0	0.0144389	0	0	0	0	0	0	0	0.0731429	0	0.0238884	0	0	0.0462471	0.0793584	0.0727503	0	0.232257	0.089618	0	0.88271	0.11282	0.0715779	0.0015161	0	0	0.0544841	0.189222	0.212326	0	0	0	0.199146	0	0.0245161	0.0579749	0	0.0674319
RORA	0.384198	0.382151	0.242585	0.459792	0.323934	0.317885	0.286244	0.288292	0.345513	0.0598394	0.27509	0.309924	0	0.388379	0.249049	0.0599384	0	1.0924	0.206111	0.169381	0.250972	0.123566	0	0.293994	0.202167	0.434796	0	0.295815	0.206302	0	0.552412	0.288937	0.325777	0.245204	0	0.113377	0.329953	0.298316	0.472259	0.452719	0	0	0.278331	0	0.208225	0.315731	0.630283	0.378203
VPS13C	0.236289	0.270349	0.202048	0.249231	0.132404	0.170999	0.0710493	0.159618	0.0100655	0.261724	0.108163	0	0	0.128587	0.441788	0.152603	0	0.196131	0.09786	0.185424	0.316757	0.0711311	0	0.179112	0.204515	0.0725803	0	0	0.282216	0	0.266751	0.162991	0.242785	0.130678	0	0.309842	0.208922	0.136468	0	0	0.107688	0	0.0591921	0	0.212302	0.213914	0.169341	0.177971
C2CD4A	0	0	0	0	0	0	1.75144e-05	0	0	0	0	0	0	0	0	0	0	0	0	0	0	0	0	0	0	0	0	0	0	0	0	0	0	0	0	0	0	0	0	0	0	0	0	0	0	0	0	0
C2CD4B	0	0	0	0	0	0	1.23919e-05	0	0	0	0	0	0	0	0	0	0	0	0	0	0	0	0	0	0	0	0	0	0	0	0	0	0	0	0	0	0	0	0	0	0	0	0	0	0	0	0	0
TLN2	0.276259	0.322173	0.23693	0.165977	0.291598	0.224999	0.0898582	0.187871	0.196007	0.321418	0.217099	0.5163	0	0.24179	0.198377	0.482026	0	0.636915	0.230686	0.507354	0.335165	0.237009	0	0.296279	0.283941	0.232387	0.295273	0.237893	0.185196	0	0.413313	0.242938	0.22636	0.256166	0	0.0839892	0.232088	0.24899	0	0	0.265202	0	0.179374	0	0.266191	0.258934	0.28083	0.173226
TPM1	0.103229	0.0492448	0.243017	0.320609	0.119867	0.241653	0.0497933	0.18267	0.160915	0.146418	0.0727021	0	0	0.26341	0.173072	0.376302	0	0	0.165467	0.0682206	0.367147	0.0992266	0	0.265142	0.179748	0.169005	0	0.237893	0.120427	0	0	0.193371	0.238069	0.195366	0	0.0839892	0.080078	0.0284255	0.509436	0.184339	0.0741914	0	0	0	0.148394	0.144625	0.173012	0.240524
LACTB	0	0	0.0104257	0	0.0589495	0.00187553	0.0101951	0.00804457	0.000826809	0.0598394	0.00210179	0	0	0	0	0	0	0	0.0314261	0	0	0	0	0.0240203	0.0191352	0.0727503	0	0	0.0748725	0	0	0.115224	0.0656667	0.0247991	0	0	0.016278	0.0899895	0	0	0.0741914	0	0	0	0.007938	0.0850191	0	0.0344759
RPS27L	0.118238	0.205314	0.166673	0.0424653	0.168197	0.0350429	0.0255753	0.0468539	0	0	0.0320472	0.214338	0	0.0951774	0.198948	0.193843	0	0	0.0589601	0	0.0265046	0.0375734	0	0.0766555	0.0619932	0.123996	0	0.0744918	0.0606875	0	0	0.0139466	0.144077	0.0134617	0	0	0.10261	0.0871415	0	0	0	0	0	0	0.0508439	0.0845674	0	0.0575416
RAB8B	0.21148	0	0.175504	0.0638396	0.0732791	0.0751143	0.0183645	0.0717033	0.00548345	0	0.000811407	0	0	0	0	0.0766167	0	0	0.0561353	0	0.0877925	0.0338015	0	0.0516795	0.0900052	0	0	0	0.102929	0	0	0.0464095	0.0314721	0.0215456	0	0	0.0511491	0.0486677	0	0	0	0	0.108701	0	0.0160943	0.0745761	0	0.0909952
APH1B	0.06528	0.13009	0	0.0410871	0.0273295	0.00201293	0.0151945	0.0364467	0	0	0.00210179	0	0	0.0588742	0	0.0902893	0	0	0.104284	0	0.0519864	0	0	0.0589939	0.0165284	0	0	0	0.0250505	0	0	0.00942214	0.0135436	0.0562266	0	0.309842	0.0245474	0.00728581	0	0	0	0	0	0	0.0237306	0.023162	0	0.0702918
CA12	0	0	0	0	0	0.000479598	0.00388162	0.000102864	0	0	0	0.253773	0	0.105701	0	0	0	0	0.00708953	0	0	0	0	0.0325833	0	0	0	0	0	0	0	0.0492829	0	0	0	0	0.000344923	0	0	0	0	0	0	0	0	0.0496072	0	0.00166611
USP3	0	0	0.0355936	0	0	0.000543409	0.00486815	0.0067854	0	0	0.000811407	0	0	0	0	0	0	0	0.00232384	0	0	9.63166e-05	0	0	0.0146987	0	0.170552	0	0.0395476	0	0.266751	0.027127	0.116872	0	0	0	0.0338668	0	0	0	0	0	0	0	0.0014665	0.018588	0	0.0228776
FBXL22	0	0	0	0	0	0	0.00718359	0.000168571	0.000677449	0	0	0	0	0	0	0	0	0	0.000109051	0	0	0	0	0.00920699	0	0	0	0	0	0	0	0	0.00543251	2.69061e-05	0	0	4.4894e-05	0	0	0	0	0	0	0	0	0.0457136	0	0.00890227
HERC1	0.292516	0.411444	0.363396	0.378918	0.271105	0.205063	0.100854	0.296279	0.397093	0.506382	0.298923	0.204695	0	0.406311	0.0735528	0.499005	0	0	0.275267	0.524913	0.393015	0.367463	0	0.434957	0.434418	0.478116	0.502244	0.336202	0.359624	0	0	0.379246	0.280627	0.300469	0.169824	0.403417	0.335355	0.25158	0	1.26583	0.332726	0	0.471022	0	0.362119	0.457041	0.228242	0.281902
DAPK2	0	0.0723267	0	0	0	0.00218593	0.00966522	0.0223556	0	0	0.00210179	0	0	0	0	0	0	0	0.0197387	0	0.049394	0	0	0.0359396	0	0	0	0	0.00280511	0	0	0	0	0.00377651	0	0	0.038152	0	0	0	0	0	0	0	0	0.0339814	0	0.0196692
SNX1	0.15922	0.0930577	0.0392246	0	0.0411569	0.0570565	0.0326721	0.0311891	0.0166883	0	0.00262299	0	0	0.0567798	0.11963	0.107793	0	0	0.0747824	0.185424	0.0262209	0.0343569	0	0.0523776	0.0843303	0.167361	0	0.196948	0.0633945	0	0	0.0726996	0.0724726	0.0522742	0	0	0.0960877	0.00208748	0	0	0	0	0	0	0.0933195	0.0498549	0	0.0508954
SNX22	0	0	0	0	0	0	0.000368411	0	0	0	0	0	0	0	0	0	0	0	0	0	0	0	0	0	0	0	0.170552	0	0	0	0	0	0	0	0	0.0839892	0.000554134	0	0	0	0	0	0	0	0	0	0	0
PPIB	0	0.134078	0.0298388	0.0900257	0.191816	0.0341142	0.0288839	0.0762298	0.222074	0.335622	0.018613	0.498541	0	0.0573275	0.209166	0.141536	0	0	0.0913984	0.308741	0.108056	0.0454535	0	0.0967394	0.04826	0	0.117062	0	0.0594129	0	0	0.0908134	0.119805	0.0997314	0.450664	0	0.0824	0	0	0	0	0	0.0208772	0	0.0783019	0.0806816	0	0.0766799
CSNK1G1	0	0	0.08137	0.0211775	0.0617282	0.000670471	0.014378	0.0241007	0.000677449	0.40102	0.000811407	0	0	0.082528	0	0	0	0	0.0420141	0	0.0372754	0	0	0.0407383	0.0190678	0	0	0	0.000888349	0	0	0.0670903	0	0.0175483	0	0	0.0356579	0.135295	0	0	0	0	0.0791586	0	0.0286033	0.0543667	0	0.0312963
PCLAF	0	0	0	0	0	0	0.000292281	0	0	0	0	0	0	0	0	0	0	0	0	0	0	0	0	0	0	0	0	0	0	0	0	0	0	0	0	0	9.09801e-05	0	0	0	0	0	0	0	0	0	0	0
TRIP4	0.0551229	0	0.040073	0.0166279	0	0.00237548	0.0127995	0.0176077	0.246368	0	0.00931556	0	0	0.0357311	0	0	0	0	0.000266434	0	0	0	0	0.0146633	0	0	0	0.232257	0.0031454	0	0	0.0335897	0.00910327	0.0336591	0	0	0.0408429	0.00208748	0	0	0	0	0.0129442	0	0.0459391	7.4571e-05	0	0.0477159
ZNF609	0	0.224176	0.166988	0.0613952	0.0778992	0.051377	0.0612729	0.15932	0.2566	0.201317	0.041348	0	0	0.152029	0.0421504	0.242527	0	0	0.156472	0	0.26013	0.205161	0	0.116979	0.0290156	0.123732	0	0.295815	0.104319	0	0.435293	0.121801	0.191977	0.0665833	0	0.22928	0.189816	0.129	0	0.184339	0.395952	0	0.471054	0	0.180201	0.285575	0.830873	0.196687
OAZ2	0.116544	0.0800592	0.0299347	0.0266193	0.0398912	0.157583	0.0390263	0.132294	0.314875	0.0756926	0.164532	0.0927485	0	0.0890234	0	0.0924039	0	0	0.141417	0.206986	0.0933808	0.120875	0	0.0862784	0.156019	0.129192	0.277237	0.0744918	0.0740348	0	0.266751	0.177966	0.0737254	0.150647	0	0	0.0817127	0.295707	0	0	0	0	0.313973	0	0.173641	0.0938032	0	0.109609
RBPMS2	0.0551229	0.0421554	0	0	0	0.000543149	0.000301331	0	0	0	0.0394312	0	0	0	0	0	0	0	0	0	0.0103334	0	0	0	0.00536709	0	0	0	0	0	0	8.03622e-05	0	0.000102905	0	0	0.0269714	0	0	0	0	0	0	0	0	0	0	0
PIF1	0	0	0	0.0254366	0	0	0.00190062	0	0	0	0	0	0	0	0	0	0	0	0.000109051	0	0	9.63166e-05	0	0	0	0	0	0	0	0	0	0	0	0	0	0	0.00169577	0	0	0	0	0	0	0	0	0	0	0
AC069368.1	0	0	0	0	0	0.000161594	0.000447635	0.000770835	0	0	0	0	0	0	0	0	0	0	0	0	0	0	0	0	0	0	0	0	0.0455448	0	0	0	0	0	0	0	0.0141403	0	0	0	0	0	0	0	0	0	0	0.0105464
ANKDD1A	0.101223	0	0.0172494	0	0	0.00358173	0.023594	0.0419631	0.00294091	0.170788	0.00298282	0	0	0.0836957	0	0	0	0	0.0683547	0	0.0372754	0.000368496	0	0.0586185	0.0322904	0	0.170552	0	0.0541449	0	0	0.00226292	0.0491586	0.0280592	0	0	0.020352	0.00208748	0.212326	0	0.177208	0	0	0	0.0769983	0.0811262	0.169341	0.0276566
SPG21	0	0	0.114102	0.049427	0.00704128	0.00982289	0.0192177	0.0237958	0.170656	0	0.0153165	0	0	0	0.0514474	0	0	0	0.0581665	0	0.0522678	0.000368496	0	0.0296388	0	0	0	0	0.0202062	0	0.413313	0.000194842	0	0.0295239	0	0	0.0171346	0	0	0	0	0	0.0129442	0	0.046623	0.0281415	0.402136	0.0463067
MTFMT	0	0	0	0	0.0784871	0.0419049	0.0110387	0.052778	0.00416446	0	0	0	0	0.0297299	0.11963	0	0	0	0.0156351	0	0.0420735	0.0972172	0	0.076296	0.0231843	0	0	0	0.0251924	0	0	0.127955	0.00910327	0.00474074	0	0	0.056755	0.00208748	0.426982	0	0.25404	0	0.183993	0	0.00024526	0.0108253	0	0.0344608
SLC51B	0	0	0	0	0	0	0	0	0	0	0	0	0	0	0	0	0	0	0	0	0	0	0	0	0	0	0	0	0	0	0	0	0	0	0	0	0	0	0	0	0	0	0	0	0	0	0	0
RASL12	0	0	0	0	0	0	0.0002662	0	0	0	0	0	0	0	0	0	0	0	0	0	0	0	0	0	0	0	0	0	0	0	0	0	0.0502076	0	0	0	0	0	0	0	0	0	0	0	0	0	0	0.000127463
UBAP1L	0	0	0.0325996	0	0	0.0295567	0.0335608	0.0385778	0.00479524	0	0.00210179	0	0	0.0451841	0	0.152713	0	0	0.00395329	0	0.0342363	0.00369195	0	0.0551966	0.011861	0.0954815	0	0	0.072871	0	0	0.0612562	0.235207	0.057251	0	0	0.0218745	0.189222	0	0	0	0	0	0	0.031266	0.0116473	0.402611	0.0432921
PDCD7	0.118238	0	0.0502619	0.0402284	0.0849125	0.0115199	0.0440911	0.0909873	0.0271572	0.145408	0	0	0	0.178944	0.209166	0	0	0	0.0494729	0	0.0372754	0.182932	0	0.0718577	0.0195604	0	0	0	0.0540635	0	0.266751	0.0751957	0.00880676	0.0732158	0	0	0.0734216	0.014498	0.426982	0	0	0	0	0	0.000500656	0.170611	0.830873	0.120096
CLPX	0	0.179792	0	0.204445	0.132513	0.134867	0.0222725	0.0726885	0.000677449	0	0.057207	0	0	0	0.209166	0.210754	0	0	0.0916944	0	0	0.138467	0	0.0788244	0.0372276	0.335051	0	0	0.0206726	0	0	0.0429576	0.0668905	0.0445392	0	0	0.0951114	0	0.212326	0	0.177208	0	0.0798862	0	0.132629	0.0720376	0.409369	0.0387798
CILP	0	0	0	0	0	0	0.000296374	0	0	0	0	0	0	0	0	0	0	0	0	0	0	0	0	0	0	0	0	0	0	0	0	0	0	0	0	0	9.59521e-05	0	0	0	0	0	0	0	0	0	0	0
PARP16	0	0	0	0	0	0	0.0119731	0.0157906	0.000826809	0	0	0	0	0.0474218	0.0514474	0.0766167	0	0	0.0076028	0.153357	0.0383875	0	0	0	0	0	0	0	0.00361425	0	0	0.0188733	0.0739305	0	0	0.113377	0.0011957	0	0	0	0	0	0	0	0.000428555	0.0238603	0	0.0358186
IGDCC3	0	0	0	0	0	0.000607618	0.0103952	0.00166317	0	0	0	0	0	0.036841	0	0	0	0	0.0250048	0	0	0.0192894	0	0.00920699	0	0	0.117062	0	0.0416664	0	0	0	0.0233086	0	0	0	0.00103736	0.0215857	0	0	0	0	0	0	0.00243734	0.00852799	0	0.00599302
IGDCC4	0	0	0	0	0	0.00014397	0.0027241	0.000155461	0	0	0	0	0	0	0	0	0	0	0	0	0	0	0	0	0.0166149	0	0	0	0	0	0	0.0344397	0.0502076	0	0	0	0.0144571	0	0	0	0	0	0	0	0	0.0124002	0	0.00871131
DPP8	0.157761	0.274804	0.0702372	0.0187963	0.0683988	0.0770549	0.0422312	0.149815	0.193928	0	0.0310077	0.178713	0	0.0300428	0.662222	0.0948758	0	0	0.104385	0	0.192866	0.141331	0	0.185943	0.374279	0.322799	0.21487	0.170223	0.124542	0	0.266751	0.179647	0.236308	0.126839	0	0.113377	0.182485	0.145143	0.338211	0	0	0	0.0208772	0	0.201423	0.12727	0.228242	0.139582
HACD3	0.0862076	0.309927	0.240534	0.264605	0.257298	0.217181	0.0723877	0.152387	0.0457291	0.555201	0.214984	0.380147	0	0.335964	0.214389	0.50747	0	0.47618	0.255144	0.214708	0.241816	0.214958	0	0.419705	0.155197	0.195963	0	0.337468	0.160363	0	0	0.160981	0.217027	0.300722	0	0.421058	0.204229	0.164532	0.513544	0	0.598336	0	0.0301683	0	0.227517	0.323706	0.740638	0.186375
INTS14	0.0141937	0	0.0144929	0	0	0.000607618	0.0063401	0.0126967	0.000677449	0	0.0740315	0	0	0.0422894	0	0	0	0	0.0215885	0	0.0231976	9.63166e-05	0	0.0170621	0.0327817	0	0	0.0744918	0.0868431	0	0	0.0035508	0.015691	0.0135372	0	0	0.00148995	0.00208748	0.513544	0	0	0	0	0	0.00024526	0	0	0.0117368
SLC24A1	0	0	0	0	0	0	0.00071434	0.000414771	0	0	0	0	0	0	0	0	0	0	0.000109051	0	0	0	0	0	0	0	0	0	0.00159781	0	0	0	0	0.00899702	0	0	9.09801e-05	0	0	0	0	0	0	0	0	0	0	0
DENND4A	0.184456	0.375421	0.237286	0.0758244	0.146506	0.257839	0.0840331	0.18561	0.0539338	0.315894	0.134075	0	0	0.267875	0	0.268441	0	0.602858	0.138951	0.193376	0.227398	0.0804742	0	0.174253	0.136058	0.215706	0.117062	0.268011	0.177004	0	0	0.149617	0.193789	0.0680374	0	0.309842	0.151132	0.190877	0.212326	0	0.370631	0	0.186093	0	0.290654	0.16162	0.350132	0.163765
RAB11A	0.283335	0.0377637	0.169818	0.355648	0.202555	0.161597	0.0768402	0.184023	0.0558492	0.176367	0.317645	0.510633	0	0.147947	0	0.228504	0	0	0.215452	0	0.222362	0.22975	0	0.177217	0.120587	0	0.316219	0.232257	0.163694	0	0	0.123551	0.13218	0.126254	0	0.22928	0.155798	0.0388634	0.39566	0.580111	0.223073	0	0.193438	0	0.25662	0.173754	0.906562	0.182699
MEGF11	0	0	0	0.0187963	0	0	0.0029417	0.000806991	0	0	0	0	0	0	0	0	0	0	0.0187598	0	0	0.0236147	0	0.024009	0.0453938	0	0	0	0.00208521	0	0	0.0302184	0.0234844	0.00515033	0	0	0.0116398	0.0806287	0.212326	0	0	0	0	0	0	0.0537682	0	0.0261561
DIS3L	0.0469157	0.0800592	0.0549095	0.0578506	0	0.00193478	0.015211	0.0209136	0.00129043	0	0.00210179	0	0	0	0	0.0988141	0	0	0.0175006	0	0	9.63166e-05	0	0.0364821	0.0106927	0	0	0	0.0186157	0	0.266751	8.03622e-05	0.00910327	0.0421886	0	0	0.00362994	0.014498	0	0	0.0275415	0	0.0129442	0	0.0307926	0.0650676	0	0.0506949
TIPIN	0	0	0	0	0	0.131982	0.00966248	0.0013657	0.00573409	0	0	0.07854	0	0.0057162	0	0	0	0	0.00046262	0	0	9.63166e-05	0	0.00627942	0	0	0	0	0.0557138	0	0	0	0.00543251	0.0170144	0	0	0.000569095	0.00208748	0	0	0	0	0.183993	0	0.0245263	0.0265744	0	0.0265466
MAP2K1	0.265337	0.342954	0.27331	0.130727	0.100668	0.179778	0.0729579	0.220147	0.322875	0.220049	0.198673	0.34474	0	0.275986	0.148663	0.446166	0	0	0.133755	0.355792	0.17752	0.170039	0	0.293462	0.282222	0.304396	0.247253	0.20718	0.253551	0	0.413313	0.178228	0.376379	0.215786	0	0	0.266295	0.245204	0.790405	0	0.384094	0	0.278438	0	0.292849	0.203686	0	0.22129
SNAPC5	0	0	0.0337967	0.102987	0.00907194	0.00201293	0.0223402	0.105042	0.246521	0.0827509	0.0567219	0	0	0.0987059	0.0514474	0.25316	0	0	0.0570399	0	0.0731923	0.161258	0	0.00830777	0.105287	0.0414538	0.170552	0	0.128753	0	0	0.0692445	0.185073	0.072227	0.452964	0	0.0746155	0	0	0	0.25404	0	0.0389143	0	0.100128	0.05592	0.169341	0.051986
RPL4	0.375285	0.325529	0.224402	0.226174	0.151237	0.0973838	0.0677845	0.224677	0.146726	0.435144	0.33596	0	0	0.178743	0.24728	0.115899	0	0	0.160019	0.170212	0.129322	0.165922	0	0.0756421	0.292614	0.176523	0.21487	0.0744918	0.187051	0	0.348022	0.245653	0.15275	0.13679	0	0	0.269181	0.328293	0	0.365728	0.460922	0	0.640751	0	0.195188	0.256159	0.652972	0.193757
ZWILCH	0	0.13009	0.03487	0	0.0280607	0.00108738	0.00315692	0.00451052	0	0	0	0.0258996	0	0.176108	0	0.0423244	0	0	0.000109051	0	0	0.0376721	0	0.00992543	0.0256907	0	0	0	0.0066429	0	0	0.0562609	0	0.0179607	0	0.392008	0.000277247	0.0285372	0	0	0	0	0.108701	0	0.0636088	0.0329671	0	0.00287382
LCTL	0	0	0	0	0	0	0.000125478	0	0	0	0	0	0	0	0	0	0	0	0	0	0	0	0	0	0	0	0	0	0	0	0	0	0	0	0	0	0	0	0	0	0	0	0	0	0	0	0	0
SMAD6	0	0	0	0	0	0	0.000183581	0	0	0	0	0	0	0	0	0	0	0	0	0	0	0	0	0.00570865	0.0543797	0	0	0	0	0	0	0.0134399	0	0	0	0	0.000864289	0	0	0	0	0	0	0	0.000199372	0	0	0
SMAD3	0.073555	0.0421554	0.0562896	0.0741455	0.0485926	0.0407059	0.0245785	0.0594018	0.0129699	0	0.03951	0	0	0	0	0.121773	0	0	0.129112	0.153357	0.10641	0.0461356	0	0.0452758	0.147774	0.129192	0	0.181871	0.0404521	0	0	0.0189257	0.219453	0.0220918	0.403088	0.480498	0.0420001	0.0882887	0.212326	0	0	0	0.192351	0	0.00182401	0.142757	0.173012	0.0661362
AAGAB	0.101036	0	0.116645	0.0645129	0	0.131698	0.0217408	0.0510688	0.00129043	0	0.00210179	0.0258996	0	0.0117205	0	0	0	0	0.0523404	0.400801	0.179955	9.63166e-05	0	0.0454507	0.0959723	0	0.199752	0.0744918	0.0176918	0	0	0.072379	0.0712335	0.0213838	0	0	0.0246039	0	0.212326	0	0.207496	0	0.0738108	0	0.0998455	0.0986765	0	0.0799915
IQCH	0	0.161156	0	0	0	0.00261896	0.00781644	0.0101848	0.000677449	0	0.00210179	0	0	0.0901696	0	0.0992889	0	0	0.0267227	0.315046	0	0.0483046	0	0.00737878	0	0	0	0	0.0134481	0	0	0.0491273	0	0.000598695	0	0	0.00120616	0.00208748	0	0	0	0	0	0	0.000199372	0.00956457	0	0.0095749
C15orf61	0.0568085	0.0653619	0.116911	0	0.033826	0.0427331	0.04224	0.0809421	0.00573409	0	0.0575492	0.07854	0	0.127674	0	0.130459	0	0	0.117585	0	0.0348759	0.0950615	0	0.0779982	0.107095	0	0	0.232257	0.0297384	0	0	0.0902549	0.101265	0.108691	0	0	0.0909351	0.121637	0	0.248253	0.207496	0	0.0523374	0	0.0912272	0.0341235	0.352076	0.123017
MAP2K5	0	0.439264	0.00525732	0.21282	0.00704128	0.0957507	0.0725045	0.0817441	0.0909014	0	0.174659	0.214338	0	0.211982	0.0421504	0.0766167	0	0	0.117168	0.0682206	0.167862	0.0844227	0	0.0843558	0.159792	0.182378	0	0.237893	0.229097	0	0.487898	0.206528	0.102156	0.146169	0	0	0.157273	0	0	0	0	0	0	0	0.0708697	0.118481	0	0.152755
SKOR1	0	0	0	0	0	0	0.000325457	0.00248905	0	0	0	0	0	0	0	0	0	0	0	0	0.0280039	0	0	0	0	0	0	0	0.001562	0	0	0	0	0	0	0	0.000335309	0	0	0	0	0	0	0	0	0	0	0.0173733
PIAS1	0.349507	0.398711	0.160107	0.352545	0.236417	0.353534	0.066783	0.134375	0.151951	0.130466	0.0635422	0.121968	0	0.233044	0	0	0	0.370848	0.170917	0.247892	0.30847	0.125542	0	0.233811	0.263688	0	0	0.405593	0.334933	0	0	0.274187	0.379914	0.191044	0.51891	0.392008	0.258974	0.42854	0.509436	0.642874	0.322062	0	0	0	0.401207	0.084909	0.228242	0.184203
AC107871.1	0	0	0	0	0	0	0.00112441	0	0	0	0.00210179	0	0	0	0	0	0	0	0	0	0	0	0	0	0	0	0	0	0	0	0	0	0	0	0	0	0	0	0	0	0	0	0	0	0.00155035	0.0085801	0	0
CLN6	0	0	0	0	0	0	0.00199715	0	0	0	0	0	0	0	0	0	0	0	0	0	0	0	0	0	0	0	0	0	0	0	0	0.000118022	0	0	0	0	0	0.00208748	0	0	0	0	0	0	0	0	0	0.00473436
FEM1B	0.278639	0.363612	0.335307	0.270267	0.467744	0.167697	0.0606446	0.150312	0.231205	0.301611	0.20733	0.384158	0	0.162659	0.209434	0.382929	0	0	0.197198	0.287214	0.198796	0.205193	0	0.173605	0.183337	0.277781	0	0	0.170229	0	0	0.305552	0.20223	0.185684	0.811154	0.113377	0.160455	0.190578	0.426982	0.642874	0.280459	0	0.163864	0	0.380437	0.246395	0	0.33599
ITGA11	0	0	0	0	0	0	0.00588871	0.00095138	0	0	0.00298282	0	0	0	0	0	0	0	0	0	0	0	0	0.0270068	0	0	0	0	0	0	0	0	0	3.49071e-05	0	0	0	0	0	0	0	0	0	0	0.000311833	0	0	0
CORO2B	0.0141937	0.0914053	0.11651	0.273505	0.0316884	0.22205	0.0496766	0.0996374	0.0532762	0.1864	0.0855589	0.323848	0	0.0610184	0.451467	0.095142	0	0	0.0963264	0.302228	0.155959	0.124638	0	0.136425	0.0466966	0.533196	0.471265	0	0.103167	0	0	0.115422	0.220698	0.170618	0	0.0839892	0.180056	0.157284	0.212326	0	0.39138	0	0.247896	0	0.116272	0.161259	0.169341	0.133394
ANP32A	0.0992468	0.258989	0.0982121	0	0.0881018	0.0688875	0.0348641	0.0476763	0.0135233	0.35608	0.0949431	0.0258996	0	0.110266	0.214934	0.213605	0	0	0.0298698	0	0.178782	0.119626	0	0.0701111	0.116977	0.0414538	0	0	0.104369	0	0.266751	0.0525554	0.0579098	0.105613	0.169824	0	0.0907323	0	0	0.248253	0	0	0.186093	0	0.187723	0.0980961	0	0.0874155
SPESP1	0	0	0	0	0	0.0204982	0.0125607	0.000810962	0.00641197	0	0.000811407	0	0	0.0303442	0	0	0	0	0.00360061	0	0	0	0	0.0492229	0	0	0	0	0.00155071	0	0.348022	8.03622e-05	0	0.00595831	0	0	0.000420061	0.00208748	0	0	0	0	0	0	0.000184693	0.0264158	0	0.0179493
NOX5	0	0	0	0	0	0	0.00245807	0.00106081	0.0131738	0	0	0	0	0	0	0	0	0	0	0	0	0	0	0	0	0	0	0	0	0	0	0.000301551	0	2.69061e-05	0	0	0.000630462	0	0	0	0	0	0	0	0.00024526	7.4571e-05	0	0.000643383
GLCE	0.0698339	0.0421554	0.117154	0	0.0444218	0.0093937	0.0176136	0.025763	0.298986	0.0827509	0.0386787	0	0	0.179551	0.198948	0.0599384	0	0	0.0260005	0	0.0958842	0.000794274	0	0.153086	0.0488711	0.177446	0	0.0744918	0.0296767	0	0	0.111592	0.0273855	0.115939	0.450664	0.0839892	0.049676	0.240665	0	0	0.0275415	0	0.183993	0	0.0233554	0.0960856	0	0.0619582
PAQR5	0	0	0	0	0	0	0.000373069	0	0	0	0	0	0	0	0	0	0	0	0	0	0	0	0	0.0192134	0	0	0	0	0	0	0	0.0313496	0	0	0	0	6.14997e-05	0	0	0	0	0	0	0	0	0	0	0
KIF23	0	0	0	0	0	0	0.000596659	0.00904104	0	0	0	0	0	0	0.209166	0	0	0	0	0.169795	0	0.0281366	0	0	0	0	0	0	0.000831658	0	0	0	0	0.00585311	0	0	4.0688e-05	0.00208748	0	0	0	0	0	0	0	0	0	0.000643383
RPLP1	0.315096	0.159584	0.345061	0.300708	0.0835806	0.173906	0.0825759	0.162371	0.0112007	0.338431	0.04343	0.0258996	0	0.307038	0	0.214071	0	1.0924	0.156421	0.377232	0.177249	0.14739	0	0.202225	0.186821	0.252727	0.117062	0	0.156025	0	0	0.273476	0.271318	0.189842	0	0	0.270439	0.00728581	0.212326	1.26583	0.190819	0	0.366153	0	0.132287	0.292693	0	0.219325
TLE3	0	0	0.0158325	0	0.0203987	0.0368939	0.016301	0.0185156	0	0	0	0	0	0	0	0	0	0	0.0202913	0	0.0480031	0.000368496	0	0.0133995	0.0310891	0.0777755	0	0	0	0	0.552412	0.0272821	0	0.0148991	0	0	0.00284035	0.189222	0	0	0	0	0	0	0.0610496	0.0714587	0	0.0920919
UACA	0.0141937	0	0	0	0	0.0681171	0.000612854	0.00779767	0	0	0	0	0	0	0	0	0	0	0	0	0	0	0	0.00693368	0.0125924	0	0	0	0.0308278	0	0	0	0	0	0	0	0	0	0	0	0	0	0	0	0	0	0	0
LARP6	0.113381	0.184081	0.213848	0.0187963	0.165557	0.17946	0.0389827	0.116412	0.342379	0.051667	0.00210179	0	0	0.158369	0.0997946	0.063344	0	0	0.0911875	0.153357	0.127947	0.161148	0	0.112768	0.0871691	0.190487	0	0	0.0990776	0	0.266751	0.113081	0.15715	0.102228	0	0	0.0298751	0.0215857	0	0	0	0	0.218463	0	0.0800101	0.0685195	0	0.0912172
LRRC49	0.0141937	0	0.00525732	0.0546927	0.274952	0.0497349	0.041758	0.0576865	0.0140524	0.218056	0.00750104	0.0798414	0	0	0.0421504	0.217516	0	0	0.0612175	0	0.0182075	0.190381	0	0.10126	0.095511	0	0	0	0.188133	0	0	0.0942106	0.0457239	0.0613966	0	0	0.0587763	0.0323687	0	0.248253	0	0	0.183993	0	0.216098	0.056842	0.228242	0.109947
THAP10	0	0	0.0278228	0	0.0755108	0.00157576	0.0128711	0.0180214	0.000677449	0.130466	0	0	0	0.0474218	0.0735528	0.095678	0	0	0.00295612	0	0	0.00915333	0	0	0	0	0.170552	0.0744918	0.10607	0	0	0.0227557	0	0.0189068	0	0	0.0143771	0	0	0.248253	0.0275415	0	0.0208772	0	0.0353894	0	0	0.0308055
THSD4	0	0	0	0.0410871	0	0.000729668	0.0132313	0.000527258	0	0	0.000811407	0	0	0.0588742	0	0	0	0	0.0705665	0	0	0.0192894	0	0.0175427	0.0169679	0	0.117062	0	0.00645487	0	0	0.000510789	0	0.0152585	0	0	0.0186338	0	0	0	0	0	0	0	0.0614648	0	0	0.0056251
CT62	0	0	0	0	0	0	0	0	0	0	0	0	0	0.0722709	0	0	0	0	0	0	0	0	0	0	0	0	0	0	0	0	0	0	0	0	0	0	0	0	0	0	0	0	0	0	0	0	0	0
NR2E3	0	0	0	0	0	0	5.71617e-05	0	0	0	0	0	0	0.0273104	0	0	0	0	0.00360061	0	0	0	0	0.0299855	0	0	0	0	0	0	0	0	0	0	0	0	0	0	0	0	0	0	0	0	0	0	0	0
MYO9A	0.590369	0.597384	0.358533	0.200562	0.199011	0.229872	0.077933	0.254919	0.2702	0.0827509	0.124894	0.291976	0	0.266562	0.327877	0.417425	0	0.602858	0.182968	0.402456	0.150056	0.158005	0	0.242672	0.186875	0.154596	0.611056	0.337468	0.250756	0	0	0.395376	0.309626	0.246936	0	0.720694	0.247663	0.0581545	0.426982	0.248253	0.27043	0	0.230459	0	0.162381	0.202371	0.399302	0.249669
SENP8	0	0	0	0	0	0.00053234	0.00519364	0.0125331	0.00406342	0	0	0.130962	0	0	0	0	0	0	0	0	0.0231976	0.000368496	0	0.00245166	0	0.0725803	0	0	0.0234352	0	0	0.018572	0	0.00626268	0	0	0.000564304	0.0215857	0	0	0	0	0	0	0.00708813	0.0580529	0	0.00858911
GRAMD2A	0.0698339	0	0	0	0	0	0.00148273	0.00924492	0	0	0	0	0	0.00877412	0	0	0	0	0.0112422	0	0	0	0	0	0	0	0	0	0	0	0	0.0498154	0	0	0	0	0.0163264	0	0	0	0	0	0	0	0.00735689	0	0	0.0153721
PKM	0.528777	0.610914	0.522537	0.578876	0.237104	0.44745	0.0933758	0.39714	0.159269	0.790374	0.126581	0.623716	0	0.693329	0.572016	0.676197	0	0.840506	0.577356	0.825828	0.619058	0.445334	0	0.57085	0.430894	0.514407	0.752318	0.740388	0.546791	0	0.761191	0.526226	0.657194	0.571327	1.02467	0.501308	0.482286	0.609111	0.680133	0.172251	0.713853	0	0.329379	0	0.465374	0.496138	0.361068	0.441586
PARP6	0.0469157	0	0.0235634	0.255613	0	0.00675588	0.0234051	0.0485227	0.00332893	0	0.0344058	0	0	0.0559722	0	0	0	0.196131	0.062627	0	0.049394	0.0707026	0	0.0615029	0.0165284	0.217779	0	0	0.000831658	0	0	0.085561	0.056897	0.0862196	0	0	0.0311848	0.00208748	0.513544	0	0	0	0	0	0.0571985	0.0575667	0	0.0891183
AC009690.3	0	0	0	0	0	0	0.00540583	0.00036921	0	0	0	0	0	0	0	0	0	0	0.000547503	0	0	0	0	0.0162866	0.00685061	0	0	0	0.000831658	0	0	0	0	0	0	0	2.48316e-05	0.00208748	0	0	0	0	0	0	0.000250585	0.0093945	0	0
AC009690.1	0	0	0.0125332	0.0187963	0.027538	0.00176521	0.0282494	0.0595382	0.0295264	0	0.00750104	0.130962	0	0.0778524	0	0	0	0	0.00188613	0	0.0985938	0.000368496	0	0.00752563	0.00685061	0	0	0	0.0228204	0	0	0.0756808	0.015283	0.002389	0	0	0.0996741	0.00208748	0	0	0	0	0	0	0.0584338	0.000586242	0	0.0405127
HEXA	0	0	0	0	0	0	7.67265e-05	0	0	0	0	0	0	0	0	0	0	0	0	0	0	0	0	0	0	0	0	0	0	0	0	0	0	0	0	0	0	0	0	0	0	0	0	0	0	0	0	0
TMEM202	0	0	0	0	0	0	0	0	0	0	0	0	0	0	0	0	0	0	0	0	0	0	0	0	0	0	0	0	0	0	0	0	0	0	0	0	0	0	0	0	0	0	0	0	0	0	0	0
ARIH1	0.2749	0.141205	0.162145	0.177746	0.301176	0.245085	0.067376	0.105608	0.0906554	0.164825	0.132391	0.07854	0	0.174987	0.267255	0.237156	0	0.350677	0.227121	0.161809	0.311876	0.203466	0	0.134269	0.31854	0.117899	0	0.217564	0.281106	0	0.266751	0.181372	0.245328	0.138319	0	0.392008	0.146661	0.143724	0	0.248253	0.107688	0	0.25489	0	0.279065	0.225107	0.496587	0.273534
GOLGA6B	0	0	0	0	0	0	6.98542e-05	0	0	0	0	0	0	0	0	0	0	0	0	0	0	0	0	0	0	0	0	0	0	0	0	0	0	0	0	0	0	0	0	0	0	0	0	0	0	0	0	0
HIGD2B	0	0	0	0	0	0	8.64613e-05	0	0	0	0	0	0	0	0	0	0	0	0	0	0	0	0	0	0	0	0	0	0	0	0	0	0	0	0	0	0	0	0	0	0	0	0	0	0	0	0	0
BBS4	0	0	0.0983061	0.0135772	0	0.000897533	0.00969063	0.0268823	0.00384723	0.051667	0.0973815	0	0	0	0.11963	0.095678	0	0	0.0443743	0	0	0.0527378	0	0.0934206	0.026208	0	0	0	0.0132559	0	0	0.0171573	0.053061	0.0533521	0	0	0.0251071	0	0	0.248253	0	0	0	0	0.00104617	0.0299602	0	0.0184681
ADPGK	0.06528	0.0377637	0	0	0	0.00727698	0.00804853	0.0400996	0.00129043	0	0.00210179	0	0	0.0189144	0	0.115014	0	0	0.0320664	0	0.0182075	0.000368496	0	0.0167529	0.0606958	0.112722	0.623652	0	0	0	0	0.0140465	0.0364446	0.0606307	0	0	0.0870783	0.161038	0	0	0.0275415	0	0	0	0.0191703	0.0102668	0	0.0449244
NEO1	0.123539	0.100518	0.192887	0.137782	0.161589	0.252314	0.0552844	0.0846946	0.00306306	0	0.0740315	0.07854	0	0.245675	0	0.276805	0	0	0.079992	0.0682206	0.126496	0.0174726	0	0.106638	0.161181	0.169005	0.21487	0.3938	0.130479	0	0	0.0412498	0.200227	0.085675	0	0.0839892	0.131288	0.0324859	0	0	0.0275415	0	0.164742	0	0.0228617	0.130558	0.169341	0.100938
HCN4	0	0	0	0.0616195	0	0.000161594	0.00192434	0.00286382	0	0	0	0	0	0	0	0	0	0	0	0	0	0.0192894	0	0.0132001	0	0	0	0	0	0	0	0	0	0	0	0	0	0	0	0	0	0	0	0	0.00309954	0.0144985	0	0.0256663
REC114	0	0	0	0	0	0.000654163	0.00243316	0.000223777	0	0	0	0	0	0	0	0	0	0	0	0	0	0	0	0	0	0	0	0	0.00295161	0	0	0	0	2.69061e-05	0	0	0	0	0	0	0	0	0	0	0.000250585	0	0	0
NPTN	0.466016	0.921614	0.423145	0.432544	0.548536	0.418154	0.0863685	0.331659	0.46385	0.435925	0.378495	0.478821	0	0.631057	0.294999	0.677301	0	1.23793	0.520947	0.907459	0.600443	0.373896	0	0.512015	0.445114	0.292707	0.207616	0.404491	0.414493	0	0	0.517751	0.631603	0.406884	0.537343	0.705884	0.395299	0.453187	1.28189	0.365728	0.748441	0	0.556204	0	0.559626	0.472124	0.397879	0.43735
CD276	0	0	0	0	0	0.0355478	0.0116524	0.0259805	0.000826809	0	0.00764281	0	0	0	0	0	0	0	0.000266434	0	0.0495386	0.019404	0	0.00506222	0.0169679	0	0	0	0.011127	0	0	0.0552276	0.0456011	0.0171022	0	0.179163	0.0469181	0	0	0	0	0	0.0129442	0	0	0.0342781	0	0.0135972
TBC1D21	0	0	0	0	0	0.00014397	0.000355824	4.70516e-05	0.00384723	0	0	0	0	0	0	0	0	0	0	0	0	0	0	0	0	0	0	0	0	0	0	0	0	0	0	0	0	0	0	0	0	0	0	0	0	0	0	0
LOXL1	0.0280608	0	0	0	0	0	0.000223172	0.000235998	0	0	0	0	0	0	0	0	0	0	0	0	0	0	0	0	0	0	0	0	0	0	0	0	0	0	0	0	0	0	0	0	0	0	0	0	0	0	0.169341	0
STOML1	0.0828345	0.122917	0.065068	0.0728725	0.154213	0.0569711	0.0198605	0.105169	0.00548345	0	0.0153165	0	0	0.124777	0	0.117075	0	0	0.0863351	0.334758	0.0991975	0.0191957	0	0.0977761	0.0489919	0	0	0.170223	0.0351047	0	0	0.127469	0.028545	0.0726158	0	0	0.0675231	0.210314	0	0	0.12038	0	0.0129442	0	0.17853	0.0411902	0.173012	0.128671
PML	0	0.0800592	0.0554493	0	0	0.0238401	0.00641869	0.0210722	0.000826809	0	0	0	0	0	0	0.117075	0	0	0.0155157	0	0.0700232	9.63166e-05	0	0.0327138	0	0	0	0	0.00134442	0	0	0.0630631	0.110658	0.00236849	0	0	0	0.0323687	0	0	0.135052	0	0	0	0.0338003	0	0	0.0198073
ISLR2	0	0	0.0482469	0.0135772	0.0207269	0.00014397	0.0073656	0.0329782	0.254843	0	0.0144897	0	0	0	0.209166	0.0423244	0	0	0.0528922	0	0	0.0652114	0	0.102382	0.00272303	0	0	0	0	0	0	0.0141552	0.0215955	0.0251652	0	0	0.039345	0	0	0	0.177208	0	0.0208772	0	0.00713213	0.183101	0.169341	0.0153799
ISLR	0.0551229	0	0.057188	0	0	0.00014397	0.0101826	0.0255754	0	0.170788	0.0781501	0	0	0.0295013	0	0	0	0	0.0571147	0	0.0869974	0.0170286	0	0.104115	0.035438	0	0	0	0.0548877	0	0	0.0424531	0.0747842	0.020014	0.169824	0	0.0234277	0.0279782	0	0	0	0	0	0	0.0158004	0.0152676	0.169341	0.0341755
STRA6	0	0	0	0	0	0	4.56879e-06	0	0	0	0	0	0	0	0	0	0	0	0	0	0	0	0	0	0	0	0	0	0	0	0	0	0	0	0	0	0	0	0	0	0	0	0	0	0	0	0	0
CCDC33	0	0	0	0	0	0	0.000511823	0	0	0	0	0	0	0	0	0	0	0	0	0	0	0	0	0	0	0	0	0	0	0	0	0	0	0	0	0	0.000297053	0	0	0	0	0	0	0	0	0	0	0.0026607
CYP11A1	0	0	0	0	0	0	5.81354e-05	0	0	0	0	0	0	0	0	0	0	0	0	0	0	0	0	0	0	0	0	0	0	0	0	0	0	0	0	0	0	0	0	0	0	0	0	0	0	0	0	0
SEMA7A	0	0.293823	0.0708451	0.0468346	0	0.119365	0.0091687	0.0559929	0.00532266	0.051667	0.142587	0	0	0.036841	0.328082	0	0	0	0.0408543	0.153357	0.107537	0.0482474	0	0.0199769	0.0710402	0.133492	0	0.658609	0.0526572	0	0.552412	0.105105	0.147321	0.0971702	0	0.22928	0.0410415	0.162636	0	0	0	0	0.199146	0	0.0512548	0.0957105	0	0.08184
UBL7	0.0141937	0.0914053	0.0172429	0	0.0532168	0.0574442	0.0156552	0.026915	0.0577905	0	0.0144897	0	0	0.0357311	0.141492	0.036037	0	0	0.0545321	0	0	0.0524663	0	0.00411501	0.0685275	0.263815	0	0	0.00603286	0	0	0.038918	0.0661107	0.0117195	0	0	0.0459281	0.00208748	0	0	0	0	0.0523374	0	0.0367621	0.0422697	0	0.027314
ARID3B	0	0	0	0	0.00996046	0.0344589	0.00297026	0.00820348	0	0	0	0	0	0	0	0	0	0	0	0	0	0	0	0	0	0	0	0	0.00076636	0	0.266751	0	0	0.00358928	0	0	0.0112133	0	0	0	0	0	0	0	0.000184693	0	0	0
CLK3	0	0.0740354	0.0661247	0	0.0135452	0	0.0115421	0.00895112	0.00649394	0	0	0	0	0.0828475	0	0	0	0	0.0231143	0.0682206	0	0	0	0	0.0624247	0	0	0	0.00307145	0	0	0.0380424	0.00456937	3.49071e-05	0	0	0.039659	0	0	0	0	0	0	0	0.0626584	0	0	0.0089575
EDC3	0.0698339	0	0	0.0613952	0.00907194	0.001289	0.0149801	0.0669635	0.479839	0	0.0973815	0	0	0	0	0.121773	0	0	0.0298163	0	0.0299896	0.000368496	0	0.0211497	0.0281095	0	0	0	0.0362118	0	0	0.0292652	0.00880676	0.0381225	0	0	0.0370127	0.00208748	0	0	0	0	0	0	0.00875764	0.0340186	0	0.0228508
CYP1A1	0	0	0	0	0	0	5.02e-05	0	0	0	0	0	0	0	0	0	0	0	0	0	0	0	0	0	0	0	0	0	0	0	0	0	0	0	0	0.0839892	0	0	0	0	0	0	0	0	0	0	0	0.00268917
CYP1A2	0	0	0	0	0	0	0	0	0	0	0	0	0	0	0	0	0	0	0	0	0	0	0	0	0	0	0	0	0	0	0	0	0	0	0	0	0	0	0	0	0	0	0	0	0	0	0	0
CSK	0	0.052195	0	0.0237813	0	0.00145159	0.0136535	0.0265931	0.170656	0	0.0045282	0	0	0	0	0.121773	0	0	0.0354586	0	0.0357877	9.63166e-05	0	0.0432105	0.0300436	0	0	0	0.000888349	0	0	0.0222182	0.0624557	0.0252822	0	0	0.0081365	0.0851553	0	0	0	0	0.0208772	0	0.0491425	0.0418784	0	0.027358
LMAN1L	0	0	0	0	0	0	0.000310241	0	0	0	0	0	0	0	0	0	0	0	0	0	0	0	0	0	0	0	0	0	0	0	0	0	0	0	0	0	0.000149798	0	0	0	0	0	0	0	0	0	0	0
CPLX3	0	0	0	0	0	0.0492672	0.00170623	0.00870096	0	0	0	0	0	0	0	0	0	0	0	0	0	0	0	0.00245166	0	0	0	0	0	0	0.615688	0	0	0.0153138	0	0	0	0.0284255	0	0	0	0	0	0	0	0.021447	0	0.00190363
ULK3	0.0408878	0	0.0547404	0.0589871	0	0.106634	0.0250098	0.0536643	0.0350479	0	0	0	0	0.0624393	0	0.0613424	0	0	0.00882816	0	0.0390617	0.03819	0	0.02899	0.130387	0	0.199752	0	0.0173873	0	0	0.112517	0.104961	0.0737798	0	0	0.0312351	0.0223306	0	0.184339	0	0	0.162607	0	0.0560034	0.0457424	0	0.0760956
SCAMP2	0	0	0	0	0	0.00053234	0.0108796	0.0189355	0.246368	0	0	0	0	0.0169327	0	0	0	0	0.0326795	0	0	0.0418958	0	0.0165655	0	0	0	0	0.000430529	0	0	0.0144889	0	0.000136294	0	0	0.00316568	0	0.212326	0	0	0	0	0	0	7.4571e-05	0	0.0109524
MPI	0	0	0.0388953	0	0.102629	0.0424905	0.00814701	0.0414978	0.251394	0	0.00737501	0.111417	0	0.0510707	0	0	0	0	0.0311499	0.193376	0	0.100009	0	0.027793	0.0755845	0	0	0	0.0635505	0	0	0.0156989	0	0.0592973	0	0	0.000827934	0.0806287	0	0	0	0	0.0129442	0	0.0694001	0.0517957	0	0.0534329
FAM219B	0	0	0	0.113307	0.00704128	0.00386707	0.02229	0.0251267	0.00332893	0.0598394	0.0227282	0.135756	0	0.0664716	0.0514474	0	0	0	0.0212396	0	0.0598074	0.0202068	0	0.00549135	0.0280979	0	0.404523	0.0744918	0.0275695	0	0	0.0280761	0.0639255	0.00924125	0	0	0.00316336	0.0806287	0	0	0.0275415	0	0	0	0.00181945	0.0120259	0	0.0347092
COX5A	0	0.0377637	0.106487	0.16114	0.0676183	0.022217	0.0611605	0.0577102	0.0198341	0	0.0227788	0	0	0.0963655	0.0514474	0.0721751	0	0	0.0791206	0.170212	0.160804	0.171311	0	0.148593	0.0563869	0.0268446	0	0	0.144855	0	0	0.108593	0.222818	0.131831	0	0.0839892	0.258975	0.0279782	0	0.248253	0.178161	0	0.192351	0	0.0990103	0.118897	0.34099	0.0998129
RPP25	0.0469157	0	0.0322536	0	0	0.00226413	0.0103077	0.0113458	0.00306306	0	0.00210179	0	0	0.0422894	0	0	0	0	0.00181771	0	0	0.0122284	0	0.0176316	0.017952	0	0	0	0.00408819	0	0	0.0139608	0	0	0	0	0.0122979	0	0	0	0	0	0	0	0.00024526	0.0130235	0	0.0335242
SCAMP5	0.474999	0.521701	0.185986	0.331227	0.510391	0.404476	0.0825305	0.309896	0.244313	0.462569	0.187679	0.448084	0	0.512056	0.519598	0.375335	0	0.436871	0.374413	0.732257	0.655816	0.465817	0	0.339605	0.358711	0.498584	0.168172	0.336202	0.27866	0	0	0.362198	0.472941	0.32147	0	0.113377	0.275285	0.417102	0.212326	0	0.425938	0	0.460121	0	0.320927	0.358279	0.228242	0.401929
PPCDC	0	0.0930577	0	0	0	0.00040221	0.0117871	0.00950352	0.00306306	0	0.0214087	0	0	0.0373332	0	0	0	0	0.00699604	0	0.0348759	0.00203345	0	0.0339087	0.0677173	0	0	0	0.00408819	0	0	0.0149126	0.00456937	0.0259459	0	0	0.00197074	0	0	0	0	0	0	0	0.0232194	0	0.173012	0.0107635
C15orf39	0	0	0	0.0900257	0	0.00014397	0.0036963	4.05243e-05	0.000677449	0	0	0	0	0	0	0	0	0	0	0	0	0	0	0.0156773	0	0	0	0	0	0	0	8.03622e-05	0.081795	0	0	0	0.0353245	0.00208748	0	0	0	0	0	0	0	0	0.169341	0.0189251
GOLGA6C	0	0	0	0	0	0	0	0	0	0	0	0	0	0	0	0	0	0	0	0	0	0	0	0	0	0	0	0	0	0	0	0	0	0	0	0	0	0	0	0	0	0	0	0	0	0	0	0
COMMD4	0	0.130425	0	0	0	0.000161594	0.00983132	0.0155483	0.00532266	0.201317	0.00210179	0	0	0.111781	0	0	0	0.47618	0.0115091	0	0.0587818	0.087496	0	0.0364574	0.0250085	0	0	0.0744918	0.00458928	0	0	0.000301551	0.0669742	0.0297659	0	0	0.0363352	0	0	0	0.177208	0	0.132418	0	0.0306755	0.0219097	0	0.00687456
NEIL1	0.06528	0	0.0158325	0	0	0.0764576	0.0280363	0.0078609	0.0274381	0.0756926	0.000811407	0	0	0	0	0	0	0	0.00426626	0.185424	0	0.0215837	0	0.0433906	0.0300436	0	0	0.196948	0.00269236	0	0	0.000194842	0.0495642	0.00249059	0	0	0.0509467	0.014498	0	0	0	0	0	0	0.00320993	0.00027826	0	0.0413802
MAN2C1	0.0141937	0	0.0425814	0	0	0.00249189	0.0233251	0.0279169	0.0129977	0	0.0733613	0	0	0.110853	0	0.105864	0	0.602858	0.00479824	0	0	9.63166e-05	0	0.0283035	0.114819	0.0414538	0	0	0.00584683	0	0	0.0849249	0.301738	0.00830765	0	0	0.0494974	0.00728581	0	0	0	0	0	0	0.0370734	0.0305119	0.173012	0.00957898
SIN3A	0.176141	0.0696152	0.0784469	0	0	0.0846998	0.00983938	0.0454731	0.225318	0.199297	0.225739	0	0	0.0265248	0.0421504	0.0603161	0	0	0.0752255	0	0.0598074	0.0375052	0	0.0804926	0	0.177446	0	0	0.0220279	0	0.266751	0.0696296	0.0897651	0.0603308	0	0.278165	0.0813554	0	0	0	0.176265	0	0.334958	0	0.0590286	0.0527306	0	0.0174752
PTPN9	0	0	0.0700956	0	0.105884	0.012049	0.0358642	0.0217821	0.141865	0.051667	0.0453783	0.253773	0	0.0789854	0.198948	0	0	0	0.0872114	0	0.0449916	0.0460915	0	0.0220328	0.109334	0.0268446	0	0	0.0540031	0	0	0.119489	0.163871	0.0167196	0	0	0.0209163	0.014498	0	0	0	0	0	0	0.00197462	0.0722595	0	0.09459
SNUPN	0	0	0	0	0	0.0348585	0.0155586	0.0160196	0.000677449	0	0	0	0	0.075105	0	0	0	0.47618	0.000358275	0	0.0769698	0.0281366	0	0.071428	0.00786525	0	0	0	0.018813	0	0	0.0825289	0.0509087	0.0443892	0	0	0.01878	0	0	0	0	0	0.165325	0	0.00324977	0.00215454	0	0.0852877
IMP3	0.0408878	0	0.0211245	0.131473	0.00704128	0.0434692	0.0311154	0.0596064	0.00129043	0.0976056	0.0227282	0	0	0.0533535	0.177763	0.404212	0	0.196131	0.0619396	0	0.045247	9.63166e-05	0	0.0412746	0.118879	0	0.117062	0	0.0568559	0	0	0.0505513	0.0918662	0.0188476	0	0	0.0586035	0.0899895	0	0	0	0	0.183993	0	0.0313196	0.0461036	0	0.036521
SNX33	0	0	0.0325996	0	0	0	0.00098762	0.00220904	0	0	0	0	0	0	0	0	0	0	0	0	0	0	0	0	0	0	0	0	0.00608112	0	0	0	0	2.69061e-05	0	0	0.000567741	0	0	0	0	0	0	0	0.00474358	7.4571e-05	0	0
CSPG4	0	0	0	0	0	0	0.000619359	0.0175778	0	0	0	0	0	0.0373332	0	0	0	0	0	0	0	0	0	0	0	0	0	0	0	0	0	0	0	0.00279762	0	0	0.0684568	0	0	0	0	0	0.0208772	0	0	0	0	0
ODF3L1	0	0	0	0	0	0	0	0	0	0	0	0	0	0	0	0	0	0	0	0	0	0	0	0	0	0	0	0	0	0	0	0	0	0	0	0	0	0	0	0	0	0	0	0	0	0	0	0
UBE2Q2	0	0.0800592	0.100148	0.0852915	0.00996046	0.00853435	0.0185673	0.0490305	0.00416682	0	0.0348672	0	0	0	0.11963	0	0	0	0.0812213	0.170212	0.0728598	0.0351313	0	0.072567	0.0467691	0.0268446	0	0	0.106325	0	0	0.0525268	0.0219305	0.0574597	0	0	0.0461906	0.00728581	0	0	0	0	0	0	0.0596557	0.0950716	0	0.080379
FBXO22	0.21148	0.151402	0.0555275	0.207047	0	0.0245753	0.0278868	0.0342727	0.00294091	0.051667	0.00298282	0.214338	0	0	0	0	0	0	0.0198028	0.0682206	0.0870981	0.0225285	0	0.0985468	0.144873	0.123996	0	0	0.00659714	0	0	0.139742	0.0371632	0.108599	0	0	0.0122462	0.0263633	0	0	0	0	0	0	0.0738587	0.0815895	0	0.0523042
NRG4	0	0	0.0325415	0	0	0.0363981	0.0127149	0.00427953	0.00893998	0	0.00210179	0	0	0	0	0.199078	0	0.602858	0.0150341	0	0	0.0418008	0	0.0533329	0	0.0777755	0	0	0.0209354	0	0	0.000118022	0	0.000102905	0	0	0.00234221	0	0	0	0	0	0	0	0	0.0607338	0	0.0136905
TMEM266	0	0	0.0275085	0	0	0.027581	0.0147103	0.0273418	0.149205	0	0.00737501	0	0	0.00322643	0	0	0	0	0.000999306	0	0.0495386	9.63166e-05	0	0.0146302	0.0214336	0	0	0	0.0530017	0	0	0.0446208	0.0456011	0.0025525	0	0	0.0174756	0	0	0	0	0	0	0	0.0581721	0.0173962	0.169341	0.0343184
ETFA	0	0	0	0.0445215	0.0265002	0.0684924	0.00995475	0.0133819	0.0025271	0	0.0387742	0.0258996	0	0.0588742	0	0	0	0.350677	0.0292731	0	0	0.218669	0	0.0628133	0.0287963	0	0	0	0.00971557	0	0	0.055679	0.197084	0.0297757	0	0	0.0759213	0.00208748	0	0	0	0	0.0594976	0	0.043868	0.0350671	0.169341	0.0328176
SCAPER	0.101223	0.0800592	0.20866	0.338559	0.118745	0.0955314	0.079707	0.140397	0.0128203	0.378381	0.158035	0.07854	0	0.161959	0.173072	0.240552	0	0.47618	0.0992101	0.185424	0.0891934	0.0860149	0	0.157289	0.117871	0.177359	0	0.386564	0.151584	0	0.839192	0.287777	0.297054	0.107358	0	0	0.155028	0.417368	0	0	0.328986	0	0.206945	0	0.140971	0.139208	0.228242	0.196942
RCN2	0.27465	0.11606	0.228504	0.242039	0.30751	0.239852	0.0536897	0.153306	0.00932625	0.402104	0.106126	0.413487	0	0.44229	0.107425	0.37365	0	0.196131	0.287994	0.436633	0.301853	0.188514	0	0.343156	0.191318	0.0907565	0	0.399258	0.197983	0	0	0.256923	0.172391	0.170856	0.51891	0.351026	0.186748	0.0571734	0	0.184339	0.123119	0	0	0	0.153705	0.161358	0.402136	0.133437
PSTPIP1	0	0	0	0	0	0	0.000508931	0.00127779	0	0	0	0	0	0	0	0	0	0	0	0	0	0	0	0	0	0	0	0	0	0	0	0	0	0	0	0	0	0	0	0	0	0	0	0	0	0	0	0.00339692
TSPAN3	0.136699	0.100891	0.0961211	0.0921974	0.123197	0.113206	0.0517101	0.187979	0.0192523	0	0.0120737	0.241418	0	0.369845	0	0.12746	0	0.602858	0.158758	0.287665	0.206505	0.256489	0	0.248953	0.20893	0	0.277237	0.181871	0.150944	0	0.348022	0.290881	0.373372	0.238709	0.51891	0.113377	0.142131	0.218759	0	0	0.310902	0	0.160301	0	0.25332	0.159198	0.173012	0.19813
PEAK1	0.130628	0.243714	0.14848	0.0484161	0.14131	0.190706	0.0723462	0.111177	0.0282696	0.19337	0.00620155	0.207866	0	0.165149	0	0.117075	0	0.370848	0.113506	0.33672	0.208161	0.0941649	0	0.191501	0.194499	0.282282	0	0	0.0530466	0	0	0.264941	0.217745	0.0920795	0.437887	0	0.213372	0.189082	0.212326	0	0	0	0.318048	0	0.162366	0.100474	0.34099	0.192635
HMG20A	0.101816	0.227822	0.0701241	0.0424653	0.106491	0.0661417	0.0349409	0.0783907	0.0116927	0.105425	0.157337	0.0798414	0	0.0962954	0.0421504	0.108233	0	0	0.110701	0.185424	0.050326	0.0718476	0	0.0629439	0.138624	0.177446	0	0	0.0749671	0	0.615688	0.112215	0.0364483	0.0472417	0	0.562445	0.0221617	0.00208748	0	0	0.167267	0	0.0791586	0	0.108482	0.0660556	0	0.164243
LINGO1	0.62113	0.917093	0.530083	0.388194	0.451747	0.315091	0.09769	0.299489	0.315907	0.550559	0.234779	0.70194	0	0.554868	0.495146	0.770253	0	0.130715	0.476157	0.844165	0.607025	0.416322	0	0.518873	0.529057	0.624434	0.298797	0.676935	0.347949	0	1.30451	0.438247	0.806214	0.423756	0.965033	0.420836	0.547115	0.605548	0.00381865	0.129213	0.714366	0	0.666229	0	0.591843	0.5594	0.786656	0.490488
TBC1D2B	0.130628	0	0	0	0.0337514	0.10438	0.012208	0.0296794	0.000826809	0	0.00737501	0	0	0.0422386	0	0	0	0	0.00902355	0.206986	0.0495386	0.0215837	0	0.0279414	0.0684954	0	0	0.181871	0.0201617	0	0.266751	0.0120281	0.00456937	0.040293	0	0	0.0125888	0	0	0	0	0	0	0	0.000437721	0.0269954	0	0.0370784
SH2D7	0	0	0	0	0	0	4.64614e-05	0	0	0	0	0	0	0	0	0	0	0	0	0	0	0	0	0	0	0	0	0	0	0	0	0	0	0	0	0	0	0	0	0	0	0	0	0	6.52442e-05	0	0	0
CIB2	0	0	0.0153805	0	0.00907194	0.0241433	0.00210687	0.00625285	0.000677449	0	0	0	0	0.0294446	0	0	0	0	0.00708953	0	0.0191669	9.63166e-05	0	0.00511848	0.0216669	0	0	0	0.00076636	0	0	0	0	3.49071e-05	0	0	0.0127077	0	0	0	0	0	0	0	0.0554736	0.0593193	0	0.00825598
IDH3A	0.0568085	0.161608	0.100908	0.0285356	0.132823	0.168223	0.0359293	0.113342	0.240024	0.288289	0.0990575	0.177205	0	0.360788	0.11963	0.306457	0	0	0.153715	0.214708	0.0372754	0.0975773	0	0.154701	0.0486478	0.487431	0	0	0.24499	0	0	0.16318	0.0822494	0.174891	0.475728	0.22928	0.0844725	0.477846	0	0.248253	0.219918	0	0.0523374	0	0.092998	0.104081	0.173012	0.135127
ACSBG1	0	0	0.0355936	0	0	0	0.00217923	0.000357161	0	0	0.16414	0.0798414	0	0	0	0	0	0	0	0	0	0	0	0.0115907	0	0	0	0	0.0281331	0	0	0.0180141	0.0371632	0.00279762	0	0	0.000356218	0	0	0	0	0	0.0208772	0	0	0.00852799	0	0.0109913
DNAJA4	0.0141937	0.179792	0.105171	0.0758185	0.0793878	0.134867	0.0503441	0.130973	0.244554	0.0598394	0.0704912	0	0	0.19065	0	0.063344	0	0	0.111575	0	0.147981	0.0348947	0	0.0924189	0.0674363	0.20042	0.404523	0.196948	0.0785044	0	1.11872	0.0970935	0.207001	0.0913953	0	0.20939	0.0733722	0.00728581	0.212326	0	0.12038	0	0.295185	0	0.237316	0.144832	0	0.189619
WDR61	0	0	0.127448	0.090367	0.0203987	0.00437957	0.0276173	0.0835324	0.0166883	0	0.0113069	0	0	0.100249	0	0.0992889	0	0	0.0688136	0	0	9.63166e-05	0	0.0716485	0.011314	0	0	0.184696	0.070622	0	0	0.0475613	0.175603	0.0385115	0	0	0.035143	0.00208748	0	0	0	0	0	0	0.0752443	0.0252428	0	0.0474995
CRABP1	0	0	0	0	0	0	0.00290172	0.00204037	0.173072	0	0	0	0	0	0	0	0	0	0.0305007	0	0	0	0	0	0	0	0	0	0.0273978	0	0	0	0.0491586	0	0	0	0.00705324	0	0	0	0	0	0	0	0.0274535	0	0	0.00350476
IREB2	0.0408878	0.399182	0.16737	0.106122	0.165013	0.0693889	0.0400721	0.11311	0.143002	0.124998	0.0262609	0	0	0.192592	0	0.0721751	0	0.350677	0.138245	0	0.283822	0.0196436	0	0.091364	0.203855	0.0727503	0.117062	0.170223	0.193939	0	0	0.129802	0.0937922	0.0584533	0.450664	0	0.12812	0.014498	0	0	0.12038	0	0.165325	0	0.159433	0.088369	0	0.131243
HYKK	0	0	0.0292852	0	0	0	0.00111854	0	0	0	0	0	0	0	0	0	0	0	0	0	0.0409929	0	0	0	0.0169679	0	0	0	0	0	0	0	0	0.0156926	0.169824	0	0.00687069	0	0	0	0	0	0	0	0	0	0	0.00589149
PSMA4	0.125857	0	0.059275	0.0254366	0.155705	0.170853	0.0359689	0.0964627	0.00846084	0.389161	0.185298	0.253773	0	0.198993	0.132407	0.0613424	0	0	0.138999	0.247892	0.0648034	0.0966858	0	0.0921369	0.0149709	0.123996	0.281111	0	0.203067	0	0	0.177082	0.0688185	0.118932	0	0	0.090251	0.00728581	0	0	0	0	0	0	0.0348517	0.0491472	0	0.1034
CHRNA5	0	0	0	0	0	0	0.00385406	0.000140965	0	0	0	0	0	0	0	0	0	0	0	0	0.0410989	0	0	0	0	0	0	0	0	0	0	0	0	0.000136294	0	0	0.000119258	0	0	0	0	0	0	0	0	0	0	0
CHRNA3	0	0	0	0	0	0	0	0	0	0	0	0	0	0	0	0	0	0	0	0	0	0	0	0	0	0	0	0	0	0	0	0	0	0	0	0	0	0	0	0	0	0	0	0	0	0	0	0.001885
CHRNB4	0	0	0.0459429	0	0.027538	0	0.000509902	0	0.000826809	0	0	0	0	0	0	0	0	0	0	0	0	0	0	0	0	0	0	0	0.00579739	0	0	0	0	0	0	0	0	0	0	0	0	0	0	0	0	0	0	0
ADAMTS7	0	0	0	0	0	0	0.00359721	0	0	0	0	0	0	0	0	0	0	0	0	0	0	0	0	0	0	0	0	0	0.000430529	0	0	0	0	0	0	0	9.59521e-05	0	0	0	0	0	0	0	0	0	0	0
MORF4L1	0.436704	0.368955	0.331527	0.438437	0.29554	0.404356	0.0766085	0.269392	0.213592	0.293939	0.253008	0.32608	0	0.523964	0.336915	0.473549	0	0.602858	0.390219	0.531881	0.296881	0.308664	0	0.290651	0.396698	0.384863	0.207616	0.184696	0.28773	0	0.266751	0.323507	0.441066	0.287887	0.452964	0.417348	0.391298	0.431107	0	0	0.322062	0	0.287015	0	0.378636	0.277634	0.397879	0.410903
CTSH	0.15922	0	0	0	0	0	0.00691804	0.00426927	0.000826809	0	0	0	0	0	0	0	0	0	0.0405927	0	0	0.0192894	0	0.006036	0	0	0	0	0	0	0	0.0341671	0.0233086	0	0	0	0.00117224	0	0	0	0	0	0	0	0.0292836	0.0413666	0	0.00547325
RASGRF1	0.239416	0.112087	0.18032	0.0620129	0.245472	0.305413	0.0530825	0.182323	0.288913	0	0.0638864	0.111417	0	0.262259	0.141492	0.290678	0	0.196131	0.206357	0.236072	0.296203	0.174656	0	0.170231	0.32693	0.123996	0.0243968	0	0.190955	0	0.487898	0.355543	0.244457	0.146231	0	0.329304	0.0991053	0.450085	0.426982	1.26583	0	0	0.0693761	0	0.133959	0.231479	0.34099	0.15838
ANKRD34C	0	0	0	0	0.00996046	0.0307973	0.00921031	0.00660564	0.00384723	0	0	0	0	0	0	0	0	0	0.0407572	0	0	0.12384	0	0.00752643	0	0	0	0	0.0166547	0	0	0.00784375	0	0.0184039	0	0.0839892	0.0221594	0	0	0	0	0	0	0	0.0104518	0.00458897	0	0.0356812
TMED3	0.0141937	0	0.0246259	0.0166279	0.015352	0.00723306	0.016378	0.0372239	0.000677449	0	0.00210179	0	0	0.0288171	0.422837	0.0902893	0	0	0.0751031	0	0	0	0	0.0298691	0.0172404	0	0	0	0.0768735	0	0	0.0351221	0.059011	0.0479635	0	0	0.0104664	0.00208748	0	0	0	0	0	0	0.0178232	0.0577376	0	0.0428919
MTHFS	0	0	0	0	0.00907194	0	0.00233414	0.000724735	0	0	0	0	0	0	0	0.063344	0	0	0	0	0	0	0	0	0	0	0	0	0	0	0	0	0	0	0	0	0.0240121	0.0279782	0	0	0	0	0	0	0	0	0	0.0235066
ST20-MTHFS	0	0	0	0	0	0	9.67037e-06	0	0	0	0	0	0	0	0	0	0	0	0	0	0	0	0	0	0	0	0	0	0	0	0	0	0	0	0	0	0	0	0	0	0	0	0	0	0	0	0	0
BCL2A1	0	0	0	0	0	0	3.42404e-05	0	0	0	0	0	0	0	0	0	0	0	0	0	0	0	0	0	0	0	0	0	0	0	0	0	0	0	0	0	9.09801e-05	0	0	0	0	0	0	0	0	0	0	0
ZFAND6	0.15922	0	0	0	0.0588812	0.00214108	0.0170127	0.085879	0.00129043	0.105425	0.0866864	0	0	0.153102	0	0.0613424	0	0	0.114409	0.169795	0.0174822	0.0584521	0	0.0711615	0.0365235	0.123996	0	0	0.0195284	0	0	0.0685727	0	0.0423905	0	0	0.046739	0.014498	0	0	0	0	0.0591921	0	0.0325193	0.0672309	0	0.024977
FAH	0	0	0	0	0	0	0.000531763	0	0	0	0	0	0	0	0	0	0	0	0	0	0	0	0	0	0	0	0	0	0	0	0	0.033898	0	0	0	0	2.48316e-05	0	0	0	0	0	0	0	0	0	0	0.00380704
CTXND1	0	0	0	0	0	0	0.00247855	0.00930744	0	0	0	0	0	0.0057162	0	0	0	0	0	0	0	0	0	0	0	0	0	0	0	0	0	0	0.0547934	0.00509184	0	0	0	0	0	0	0	0	0	0	0	0	0	0.00234457
ARNT2	0.525426	0.231411	0.41649	0.44089	0.422089	0.303025	0.108805	0.282274	0.0695316	0.331863	0.153443	0.366797	0	0.28257	0.326979	0.309419	0	0.436871	0.271505	0.721091	0.41067	0.193742	0	0.276273	0.388921	0.112722	0.577748	0.515222	0.266211	0	0	0.271576	0.520599	0.216875	0.450664	0.179163	0.259437	0.181028	0.212326	0.184339	0.511197	0	0.381127	0	0.326351	0.518243	0.728113	0.315108
ABHD17C	0	0	0	0	0.0975945	0.000543149	0.0142046	0.019909	0.0025271	0	0	0	0	0.101299	0.209166	0	0	0	0.0257324	0	0.0693862	0.0360849	0	0.0560142	0.0447349	0	0	0	0.0438205	0	0	0.0326455	0	0.0510744	0	0	0.0315618	0.189222	0	0	0	0	0	0	0.0434364	0.0501408	0	0.0386703
CEMIP	0.242797	0	0.0293156	0.0616195	0.00996046	0.00119262	0.0688202	0.0138997	0.0693365	0	0.00764281	0	0	0	0	0	0	0	0.0199324	0	0.0646426	0.0239965	0	0.0623375	0.011314	0	0.170552	0	0.00608112	0	0	0.0293533	0.0762974	0.00398268	0	0	0.00594907	0.187334	0	0	0.0275415	0	0	0	0.0153664	0.0270494	0	0.0914364
MESD	0.0469157	0.151582	0.117551	0.0135772	0.0526375	0.0510338	0.0235319	0.0715059	0.0530469	0	0.00750104	0.253773	0	0.0185371	0	0	0	0	0.0144048	0.153357	0.086236	0.0197109	0	0.0737692	0.0653478	0.0268446	0	0	0.108151	0	0	0.125641	0.0682094	0.0467209	0	0	0.0635314	0.00728581	0	0	0	0	0	0	0.0270143	0.0397589	0	0.0846188
TLNRD1	0.0280608	0	0	0	0.090922	0.00957276	0.0124848	0.0537523	0.0130577	0	0.03951	0.253773	0	0.133127	0	0	0	0.602858	0.0374701	0	0.0280039	0.000368496	0	0.0350414	0.0247639	0	0	0	0.113769	0	0	0.0318591	0.0794932	0.0138806	0	0	0.149485	0.0323687	0	0	0.207496	0	0	0	0.0952387	7.4571e-05	0	0.00976954
CFAP161	0	0.201721	0.0446512	0.118973	0.0677546	0.0769029	0.0699702	0.0118983	0.0140524	0	0.00298282	0	0	0.0873543	0	0	0	0	0.00815398	0	0	0.00135468	0	0.0573522	0.0125924	0	0	0.232257	0.0797937	0	0	0.0313061	0	2.69061e-05	0	0	0.0302102	0.00208748	0	0	0	0	0	0	0.102978	0.0835677	0	0.053494
IL16	0	0	0	0	0	0.00146294	0.00888392	0.00141036	0	0	0	0	0	0	0	0	0	0	0	0	0	0	0	0	0	0	0	0	0	0	0	0	0	0	0	0	0.000472075	0	0	0	0	0	0	0	0.000261052	0	0	0.0133891
STARD5	0	0	0	0	0	0	0.00480545	0.0120815	0.000677449	0	0	0	0	0.0435373	0	0	0	0	0	0	0	0	0	0.0201245	0	0	0	0	0	0	0	8.03622e-05	0	0.000132707	0	0	0.0238475	0	0	0	0	0	0	0	0.000184693	0.017361	0	0.013817
TMC3	0	0	0	0	0	0	0.000224829	0.0148255	0	0	0	0	0	0	0	0	0	0	0	0	0	0	0	0	0	0	0	0	0	0	0	0	0	0	0	0	0	0	0	0	0	0	0	0	0	0	0	0
MEX3B	0	0.0740354	0	0.0442362	0	0	0.00648604	0.0176607	0	0	0	0	0	0	0	0	0	0	0	0	0	0	0	0.0119988	0	0	0	0	0	0	0	0.00988789	0.043175	2.69061e-05	0	0	0.000294005	0	0	0	0	0	0	0	0.0223999	0.0125248	0	0.000678422
EFL1	0	0	0	0.0900257	0	0.00249405	0.0164834	0.001823	0.000826809	0.0827509	0.163783	0	0	0	0	0	0	0	0.00916871	0	0	9.63166e-05	0	0.0413396	0.0106927	0	0	0	0.000851343	0	0	0.0450314	0	0.000232653	0	0.269044	0.0261315	0	0	0	0	0	0	0	0.0151934	0.0104375	0	0.0194937
SAXO2	0	0	0	0.0323601	0	0.000161594	0.0120243	0.01288	0	0	0.0740315	0	0	0	0	0	0	0	0.0398884	0	0	9.63166e-05	0	0.0451478	0	0	0	0	0.0130721	0	0	0.000746559	0	0.0130995	0	0	0.00067283	0.095125	0	0	0	0	0	0	0.000250585	0.0211538	0	0.00719488
GOLGA6L10	0	0	0	0	0	0	0.0018138	0.00013296	0	0	0	0	0	0	0	0	0	0	0	0	0	0.0201237	0	0	0.00685061	0	0	0	0	0	0	0.00939226	0	0	0	0	0.0137138	0	0	0	0	0	0	0	0.00750516	0	0.402136	0.0100732
GOLGA6L9	0	0	0	0	0	0.0375829	0.0045604	0.000465393	0	0	0.021526	0	0	0.0573275	0	0	0	0	0	0	0	0	0	0.0137217	0	0.0268446	0	0	0	0	0	0.00988789	0.0401119	0	0	0	0.000192129	0	0	0	0	0	0	0	0.000199372	0.0115989	0	0.00515113
RPS17	0	0	0	0	0.0135452	0.00040221	0.00822066	0.0242108	0	0	0	0.0798414	0	0	0	0	0	0	0.0518063	0	0	9.63166e-05	0	0.0031297	0	0	0	0	0.00279144	0	0	0.0511768	0.0713609	2.69061e-05	0	0	0.000344923	0.00208748	0	0	0	0	0	0	0.00159446	0	0	0.0342288
AC245033.1	0	0	0	0	0	0	0.000861105	0.000173523	0	0	0.00298282	0	0	0	0	0	0	0	0	0	0	0	0	0	0	0	0	0	0	0	0	0	0	0	0	0	0.000149798	0	0	0	0	0	0	0	0.000199372	0	0	0
CPEB1	0	0	0.0382118	0	0.00704128	0.00481818	0.0132767	0.00910281	0.15005	0	0.0350666	0	0	0	0	0	0	0	0.0153801	0	0.0680489	0.000368496	0	0.00424424	0	0	0	0	0.00208521	0	0	0	0	6.10373e-05	0	0	0.0279385	0.187334	0	0	0	0	0.183993	0	0.000378068	7.4571e-05	0	0.0192487
AP3B2	0.156897	0.0723267	0.0523646	0.0714786	0.0384154	0.0442711	0.044141	0.112392	0.177619	0.343637	0.09884	0.274899	0	0.0833239	0.209166	0.118258	0	0	0.154725	0.247892	0.148365	0.0808151	0	0.097214	0.0382393	0.197385	0	0	0.0495708	0	0	0.128227	0.153216	0.0669283	0	0	0.0493196	0.103834	0.426982	0	0	0	0.0129442	0	0.104587	0.100882	0.409369	0.0609687
FSD2	0	0	0	0	0	0.00052693	0.00443879	0.000958093	0	0	0	0	0	0	0	0	0	0	0	0	0	9.63166e-05	0	0	0	0	0	0	0.000888349	0	0	0	0	0	0	0	0.000442224	0	0	0	0	0	0	0	0	0.0317007	0	0
WHAMM	0	0	0	0.0187963	0.00907194	0.00052693	0.0156431	0.0272942	0.222105	0	0.021526	0	0	0.0764654	0.0421504	0	0	0	0	0	0.0182075	0.0280762	0	0.0246617	0	0	0	0	0.0126436	0	0	0.02838	0.0502076	0.0192319	0	0	0.0300294	0.0601605	0	0	0	0	0	0	0.00817048	0.00027826	0	0.0148712
HOMER2	0	0	0.0388039	0.0211775	0.0262986	0	0.0207526	0.0288678	0.00129043	0	0	0	0	0	0	0	0	0	0.0166098	0.153357	0.050326	9.63166e-05	0	0.041273	0.0638092	0	0	0	0	0	0	0.0855493	0.0371632	0.0109688	0	0	0.0944557	0	0	0	0	0	0	0	0.000667565	0.0628245	0	0.0462179
C15orf40	0	0	0.0581541	0.0166279	0.0322409	0.00053234	0.01013	0.0296655	0.000826809	0	0.215042	0	0	0.0534796	0.209166	0	0	0	0.0388473	0	0.0404697	0.190063	0	0.0574928	0	0	0	0	0.0169555	0	0	0.0729114	0.00543251	0.11351	0	0	0.0588822	0	0	0	0	0	0.0738108	0	0.0699508	0.0453125	0	0.00954079
BTBD1	0.0743885	0.0853252	0.29578	0.0871978	0.00767235	0.0609222	0.0330004	0.0747432	0.230977	0	0.00298282	0.111417	0	0.0474218	0.0997946	0.0599384	0	0	0.145266	0.355903	0.0858531	0.0961422	0	0.0874714	0.070494	0.0954815	0	0	0.164878	0	0.552412	0.126586	0.187341	0.114068	0	0.179163	0.109887	0.00728581	0	0	0.135052	0	0	0	0.0800976	0.116069	0.402611	0.090378
TM6SF1	0	0	0.0125332	0.187116	0.0282129	0.0389316	0.0246011	0.0606171	0.239364	0.051667	0.325975	0.130962	0	0.177232	0.0421504	0	0	0	0.0466265	0	0.103373	0.177049	0	0.105062	0.137649	0.0727503	0.566391	0.0744918	0.0194765	0	0	0.0984248	0.20294	0.00985354	0	0.269044	0.0396337	0.00728581	0	0	0	0	0.204104	0	0.112963	0.0505407	0.630283	0.0787084
HDGFL3	0.29392	0.236561	0.110055	0.256354	0.154589	0.115423	0.0677085	0.169684	0.0620879	0.491108	0.182129	0.111417	0	0.189157	0	0.095678	0	0	0.141563	0.372124	0.173278	0.257915	0	0.197688	0.246	0.16012	0.117062	0.0744918	0.214877	0	0	0.241241	0.22352	0.155251	0	0.562445	0.177581	0.160817	0	0	0.310042	0	0.332845	0	0.224621	0.188113	0	0.269256
BNC1	0	0	0	0	0	0	3.72978e-05	0.000157469	0	0	0	0	0	0	0	0	0	0	0	0	0	0	0	0	0	0	0	0	0	0	0	0	0	0	0	0	0	0	0	0	0	0	0	0	0	0	0	0
SH3GL3	0.073555	0	0.180432	0.0773436	0.264319	0.163896	0.0867069	0.142219	0.0595603	0.315539	0.130688	0.311106	0	0.186916	0.411049	0.125512	0	0.62706	0.0677111	0	0.20388	0.154367	0	0.177773	0.205081	0.0268446	0.404523	0.595816	0.248592	0	0.615688	0.214721	0.193032	0.0787684	0.169824	0	0.14511	0.0970721	0	0	0.107688	0	0.132418	0	0.191988	0.143739	0.541329	0.203818
ADAMTSL3	0	0	0.0401609	0	0.0365747	0.0411021	0.0135429	0.0272571	0.244627	0	0	0.178713	0	0.0276146	0.34673	0	0	0	0.00475414	0	0.0856836	0.031773	0	0.0470165	0.0310891	0	0	0	0.011555	0	0	0.0417993	0.059011	2.69061e-05	0	0	0.0021365	0	0	0	0	0	0	0	0.051397	0.0370175	0	0.0326126
UBE2Q2L	0.069484	0.0492448	0	0	0	0	0.00472014	0.007575	0.000677449	0	0	0	0	0	0	0	0	0	0.000109051	0	0	0	0	0	0	0	0	0	0.0441392	0	0	8.03622e-05	0	2.69061e-05	0.169824	0	0.0273974	0	0	0	0	0	0.165325	0	0.000184693	7.4571e-05	0	0.00917027
GOLGA6L4	0	0	0	0	0	0	0.00273247	0.00321007	0	0	0	0	0	0	0	0	0	0	0.0234324	0	0	0	0	0	0	0	0	0	0	0	0	0	0.043175	0	0	0	0	0	0	0	0	0	0	0	0	0.0112195	0	0.00671473
ZSCAN2	0	0	0	0.0517949	0	0	0.00206954	0.00594671	0.0566803	0	0	0	0	0.00322643	0	0	0	0	0.0117215	0	0	0	0	0	0	0	0	0	0	0	0	0.052973	0	0.0209299	0	0	0.0340962	0	0	0	0	0	0.0523374	0	6.52442e-05	7.4571e-05	0	0.000127463
WDR73	0	0	0.00525732	0	0.00907194	0.0366696	0.01892	0.0140701	0.00416446	0	0.00210179	0	0	0.0578354	0.0514474	0	0	0	0.0083035	0	0	0.0234165	0	0.0470672	0	0	0	0	0.0118126	0	0	0.0384503	0	0.000102905	0	0	0.00633177	0.00208748	0	0	0	0	0	0	6.52442e-05	0.0354194	0	0.0140606
NMB	0	0	0	0.0323601	0	0.030761	0.00747079	1.90053e-05	0	0	0	0	0	0	0	0.070678	0	0	0	0	0	0	0	0.00989008	0.0190678	0	0	0	0.0461158	0	0	8.03622e-05	0	0	0	0	0	0	0	0	0.0275415	0	0	0	0	0.0220404	0	0.0241792
SEC11A	0	0.100891	0.112032	0	0	0.0285729	0.0210403	0.0217519	0.00294091	0	0.00737501	0.310843	0	0.0461399	0	0.0902893	0	0	0.0309326	0	0.0972777	0.0768593	0	0.0270689	0.0191352	0	0	0	0.0083529	0	0	0.0415732	0.0371632	0.056547	0	0	0.00518621	0	0	0	0	0	0	0	0.02856	0.0321097	0	0.0220804
ZNF592	0	0.172873	0.039537	0	0	0.00207873	0.0138955	0.0278673	0.00384723	0.227487	0.000811407	0.130962	0	0.0273104	0	0.140286	0	0	0.0681766	0.0682206	0	0.0293142	0	0.0232484	0	0.0777755	0	0	0	0	0	0.0520142	0.0806021	6.10373e-05	0	0.113377	0.0367525	0.0285372	0.426982	0	0	0	0.0523374	0	0.0481436	0.0320729	0	0.0567239
ALPK3	0	0	0.0275085	0	0	0.000161594	0.0016143	0.000370046	0.000677449	0	0	0	0	0	0	0	0	0	0	0	0	0	0	0.0374437	0.0211518	0	0	0	0	0	0	0.000118022	0	0.0156031	0	0	0.000133981	0	0	0	0	0	0	0	0.00214133	0.0196811	0	0.0294964
SLC28A1	0	0	0	0	0	0.00146294	0.000463337	0	0	0	0	0	0	0	0	0	0	0	0	0	0	0	0	0	0	0	0	0	0	0	0	0	0.0401119	0	0	0	6.14997e-05	0	0	0	0	0	0	0	0	0	0	0.000127463
PDE8A	0.220735	0.13866	0.0892835	0	0.0258723	0.0844101	0.0304722	0.0574212	0.231088	0.390398	0.0120737	0	0	0	0	0.0833112	0	0	0.135079	0	0.049394	0.104305	0	0.123189	0.108423	0.0777755	0	0.181871	0.0849086	0	0	0.115085	0.205433	0.0249008	0	0	0.0554759	0.00208748	0	0	0	0	0.0791586	0	0.0389733	0.136497	0.819673	0.070678
AKAP13	0.213857	0	0.102351	0.100465	0.144868	0.032755	0.036725	0.075045	0.472751	0.0827509	0.00210179	0	0	0.106745	0	0	0	0	0.058753	0.0682206	0.224752	0.133244	0	0.103555	0.123762	0.232629	0	0	0.0212704	0	0	0.0633925	0.0905621	0.144461	0.169824	0.403958	0.0366771	0.299129	0	0	0	0	0	0	0.0965741	0.116042	0.409369	0.124165
KLHL25	0	0	0.0150349	0	0	0	0.00862506	0.00966797	0.00649394	0	0	0	0	0	0	0	0	0	0.0165737	0	0	0.0946252	0	0.00702547	0	0	0	0	0.00501188	0	0	0.0227753	0	0.0050797	0	0	0.00216984	0	0	0	0	0	0	0	6.52442e-05	0.021049	0	0.00110147
AGBL1	0	0	0.0386844	0	0	0.00014397	0.0054589	0.0173981	0	0	0.021526	0	0	0	0.173072	0	0	0	0.0105563	0	0	0.0281366	0	0.0879259	0.0480913	0.0777755	0	0	0	0	0.552412	0.0399582	0	0	0	0	0.000601627	0	0	0	0	0	0	0	0	0.0152154	0	0.0141049
NTRK3	0.282172	0.348039	0.448554	0.469081	0.319221	0.192742	0.150752	0.268569	0.211045	0.353944	0.122629	0.135756	0	0.0930548	0.353382	0.550191	0	0.73556	0.258074	0.206986	0.529978	0.346068	0	0.329028	0.3736	0.461978	0.117062	0.56856	0.300618	0	0	0.454652	0.357679	0.340596	0.436056	0	0.395496	0.197314	0.790405	0.482965	0.0275415	0	0.0791586	0	0.186295	0.369841	0	0.338496
MRPL46	0	0	0	0	0.0589495	0.000161594	0.0122595	0.0498706	0.00548345	0	0.00620155	0	0	0.0422894	0	0.0583446	0	0	0.056404	0	0.0342363	0	0	0.0276117	0	0	0.117062	0	0.0162419	0	0	0.0035508	0.053061	0.000309059	0	0.269044	0.0675244	0	0	0	0	0	0	0	0.000378068	0.0176457	0	0.00698805
MRPS11	0	0	0.0499001	0.0643503	0.0921717	0.0189462	0.0273135	0.0659747	0.00538769	0	0.0144897	0.214338	0	0.0632255	0.11963	0.236535	0	0	0.0325349	0	0	0.0665254	0	0.0394091	0.0154259	0	0	0	0.0183505	0	0	0.0552611	0.0983125	0.0783552	0	0	0.155264	0	0	0	0	0	0.132418	0	0.0420128	0.0602662	0	0.051165
DET1	0	0	0.00525732	0.0900257	0.00907194	0.000161594	0.00745279	0.00417403	0	0	0	0	0	0	0	0	0	0	0.0139088	0	0	0	0	0.0315958	0.0273096	0	0	0	0.00166073	0	0	0.0135623	0	0.0285335	0	0	0.0012849	0	0	0	0	0	0	0	0	0.000586242	0	0.0411597
AEN	0	0	0	0	0.0229894	0	0.00346769	0.000258396	0	0	0.0394312	0	0	0.00322643	0	0	0	0	0.0365657	0	0	0	0	0	0	0	0	0	0.00295161	0	0	0	0.00910327	2.69061e-05	0	0	0.000100625	0	0	0	0	0	0	0	0	7.4571e-05	0	0
ISG20	0	0	0	0	0	0	0	0	0	0	0	0	0	0	0	0	0	0	0	0	0	0	0	0	0	0	0	0	0.00492431	0	0	0.000118022	0	0	0	0	0	0	0	0	0	0	0	0	0	0	0	0.00949685
ACAN	0	0	0	0	0	0	0.0004304	0.00212835	0	0	0	0	0	0	0	0	0	0	0	0	0	0	0	0	0	0	0	0	0	0	0	0	0	0	0	0	0.000170488	0	0	0	0	0	0	0	6.52442e-05	7.4571e-05	0	0.00693407
HAPLN3	0	0	0	0	0	0	0.00114764	0.00505698	0	0	0	0	0	0	0	0	0	0	0.0116417	0	0	9.63166e-05	0	0	0	0	0	0	0	0	0	0.00492464	0	0.0003501	0	0	0.000577587	0	0	0	0	0	0	0	0.0013673	0	0	0
MFGE8	0	0.0930577	0	0.0418033	0.0463268	0.0745018	0.0137389	0.0266759	0	0	0.0144389	0	0	0.0774547	0.0421504	0.0984356	0	0	0.0268329	0.0682206	0.0590948	0.0840156	0	0.0383525	0.0952193	0	0	0	0.0668825	0	0	0.0329956	0.058398	0.0704212	0	0	0.0653498	0	0	0	0	0	0.192351	0	0.0116867	0.0890218	0	0.0813487
ABHD2	0.271449	0.154751	0.219635	0.448223	0.190388	0.0378958	0.06673	0.179555	0.289742	0.587038	0	0.0258996	0	0.230486	0.148663	0	0	0	0.193313	0.193376	0.190756	0.147248	0	0.160367	0.102439	0.123996	0.316219	0	0.109168	0	0	0.208315	0.38679	0.220057	0	0.179163	0.236022	0.0806287	0.470028	0.642874	0.309222	0	0.358442	0	0.234013	0.35557	0	0.222582
RLBP1	0	0	0	0	0	0	0.00030854	0	0	0	0	0	0	0	0	0	0	0	0	0	0	0	0	0	0	0	0	0	0	0	0	0	0	0.0108166	0	0	0	0	0	0	0.0275415	0	0	0	0	0	0	0
FANCI	0.0400124	0	0	0.0135772	0	0.0375551	0.00995165	0.0155151	0	0	0	0	0	0	0	0	0	0	0.000109051	0	0	0	0	0	0.0488711	0	0	0	0.00127011	0	0	0.00364528	0.015691	0.0130962	0	0	0.00128083	0	0	0	0	0	0	0	0.0406877	0.00662857	0	0.000444748
POLG	0	0.113773	0.0153805	0.0410871	0.0203987	0.00014397	0.0192152	0.0611191	0.00641197	0	0.0389856	0	0	0.0230574	0.0514474	0	0	0	0.0641541	0	0.113665	0.000368496	0	0	0.0106927	0.112722	0	0.237893	0.050455	0	0	0.114616	0.00456937	0.0442804	0.51891	0.392008	0.0368532	0.0289724	0	0	0	0	0.0208772	0	6.52442e-05	0.0218749	0	0.0281842
RHCG	0	0.11238	0	0	0.0229894	0.0840137	0.00724861	0.00408853	0.00306306	0	0	0	0	0	0	0	0	0	0.0147539	0	0	0	0	0.0283224	0	0	0	0	0.000831658	0	0	0.0191886	0	0.000102905	0	0	0.000149798	0.0747788	0	0	0	0	0.231319	0	0.00237028	0.00027826	0	0.0173796
TICRR	0	0	0	0	0	0	0.000401946	0	0	0	0	0	0	0	0	0	0	0	0	0	0	0	0	0	0	0	0	0	0.000851343	0	0	0	0	0	0	0	0	0	0	0	0	0	0	0	0	7.4571e-05	0	0
KIF7	0	0	0	0	0	0	0.00370683	0.0071743	0	0	0	0	0	0	0	0	0	0	0	0	0	0	0	0.00702547	0	0	0	0	0	0	0	0	0	0	0	0	0.000344923	0	0	0	0	0	0	0	0.06213	0	0	0.000444748
PLIN1	0	0	0	0	0	0	0.00133613	4.05243e-05	0	0	0	0	0	0	0	0	0	0	0	0	0	0	0	0	0	0	0	0	0	0	0	0	0	0	0	0	4.4894e-05	0	0	0	0	0	0	0	0	0	0	0
PEX11A	0	0	0	0.115299	0	0.00014397	0.00800706	0.024409	0	0	0.0144389	0	0	0.00322643	0	0	0	0	0.025178	0	0	0	0	0.0390361	0.0172404	0	0.117062	0	0.0145807	0	0	8.03622e-05	0.0762632	0.0201089	0	0	0.00338397	0	0	0	0	0	0	0	0.0196055	0.0110456	0	0.0060056
WDR93	0	0	0	0	0	0	0.00125441	0.000189555	0	0	0	0	0	0	0	0	0	0	0	0	0	0	0	0	0	0	0	0	0.00428289	0	0	0	0	0	0	0	0	0	0	0	0	0	0.0738108	0	0	0.0151538	0	0.00293487
MESP1	0	0	0	0.0254366	0.00704128	0.00423492	0.0264139	0.0690616	0.216052	0	0.0323074	0	0	0.122025	0	0.117075	0	0	0.0302569	0	0.00887498	0.0201237	0	0.08462	0.0379695	0	0	0	0.122159	0	0	0.000118022	0	0.0282955	0	0.0839892	0.0143354	0.0601605	0	0	0	0	0.132418	0	0.132219	0.0614159	0	0.0830693
MESP2	0	0	0	0	0	0	0.00150965	0.00121307	0	0	0	0	0	0	0	0	0	0	0	0	0	0	0	0	0	0	0	0.170223	0.00547272	0	0	0	0	2.69061e-05	0	0	4.0688e-05	0	0	0	0	0	0.108701	0	6.52442e-05	0	0	0
ANPEP	0	0	0	0	0	0	0.000125584	0	0	0	0	0	0	0	0	0	0	0	0	0	0	0	0	0	0	0	0	0	0	0	0	0	0	0	0	0	4.4894e-05	0	0	0	0	0	0	0	0	0	0	0.00478861
AP3S2	0	0	0.0235634	0	0.119615	0.0512677	0.00795834	0.030362	0	0	0.0144389	0	0	0.00322643	0	0	0	0	0.0118806	0	0.135465	0	0	0.0401836	0.0514803	0	0	0.0744918	0.0509384	0	0	0.0431779	0.0553397	0.100071	0	0.309842	0.00386004	0.0899895	0	0	0.395952	0	0.0849894	0	0.0267767	0.0624518	0	0.0575227
ZNF710	0	0	0	0	0.114841	0	0.0076898	0.00466224	0.00306306	0	0.000811407	0.0798414	0	0	0	0	0	0	0	0	0	0.0730906	0	0.00570865	0.00536709	0	0	0.181871	0	0	0	0.000510789	0	0.0286631	0.169824	0	0.0107154	0	0	0	0.135052	0	0	0	0.000667565	0.00975162	0	0.0140356
IDH2	0	0.0817309	0.0150349	0	0	0.0370492	0.0150394	0.0213997	0.212959	0	0.020003	0	0	0.11727	0.107425	0	0	0	0.0559178	0	0.0866007	0.0681625	0	0.101171	0.0666161	0.0268446	0	0	0.104167	0	0.266751	0.0692224	0.106479	0.0858364	0	0	0.00201798	0	0	0	0	0	0	0	0.0729371	0.037427	0.169341	0.0326119
SEMA4B	0	0.0696152	0	0	0	0.00363662	0.0150993	0.029244	0.0556584	0.150266	0.000811407	0	0	0	0	0	0	0	0.00657039	0	0.0383875	0.0714706	0	0.00958065	0	0	0	0	0.0075548	0	0	0.114256	0	0.00378908	0	0	0.0287758	0	0	0	0	0	0.0208772	0	0.0274633	7.4571e-05	0	0.0365501
CIB1	0	0	0	0	0.0436527	0.0514744	0.0080375	0.0253172	0.000677449	0	0.000811407	0	0	0.0472081	0	0	0	0	0.0723406	0	0.0875368	0.000368496	0	0.0891881	0.0492336	0	0	0.0744918	0.0122176	0	0	0.0355355	0	0.0469588	0.169824	0	0.0983552	0.0851553	0	0	0	0	0	0	0.0101569	0.0116844	0	0.0682139
AC091167.7	0	0	0	0	0	0	0.000875188	0	0.000826809	0	0	0	0	0	0.111788	0	0	0	0	0	0	0	0	0	0	0	0	0	0	0	0	0	0	0	0	0	4.0688e-05	0.00208748	0	0	0	0	0	0	0.0013673	0	0	0
AC091167.6	0	0	0	0.0323601	0	0.0017057	0.0242122	0.0132478	0	0	0.00210179	0	0	0	0	0	0	0.602858	0.0162497	0	0.0408874	0.0175129	0	0.00506222	0	0	0	0	0.000430529	0	0.413313	0.000118022	0.0234844	0.0412593	0	0.179163	0.00829687	0.00728581	0.212326	0	0	0	0	0	0.0292349	0.00293764	0	0.0266335
ZNF774	0	0	0	0.137333	0	0.0702913	0.00624319	0.0284155	0.000826809	0	0	0	0	0.0373332	0	0	0	0	0.0205255	0	0.0989387	9.63166e-05	0	0.00570865	0.0653486	0.131196	0.199752	0	0.00700094	0	0	0.0588841	0	0.00519708	0	0	0.00295822	0.103681	0	0	0	0	0	0	0.00168707	0.00292196	0	0.00507455
IQGAP1	0	0.246826	0.0218655	0	0.0229894	0.0115442	0.022719	0.0531389	0.00332893	0	0	0	0	0.0711184	0	0	0	0.196131	0.0579519	0.185424	0.139067	0.00968398	0	0.0576154	0.0542554	0	0	0	0.146874	0	0	0.0344026	0	0.00056735	0	0	0.106415	0	0	0	0	0	0.0129442	0	0.0255244	0.0818124	0	0.0555989
CRTC3	0	0.143935	0.121099	0.0254366	0.151284	0.0267829	0.0589679	0.0462463	0.0256927	0.281005	0.0120737	0.253773	0	0.0614347	0.148663	0.113011	0	0	0.0714798	0.193376	0	0.0705356	0	0.0737764	0.136776	0.0414538	0	0.0744918	0.0482302	0	1.11872	0.0742185	0.0793164	0.085977	0	0	0.14426	0.00208748	0	0	0	0	0.428854	0	0.0405815	0.0978129	0	0.137844
BLM	0	0	0	0	0	0	0.000488082	0.0110948	0	0	0	0	0	0	0	0	0	0	0	0	0	0.0317301	0	0	0	0	0	0	0	0	0	0	0	0	0	0	0	0	0	0	0	0	0	0	0.0226004	0	0	0.00537587
FURIN	0.0400124	0.113967	0.0150349	0.208942	0.100252	0.255763	0.0130076	0.0125044	0.146124	0	0.0221331	0	0	0.058991	0	0.0528052	0	0	0.0307337	0.169381	0.0448082	9.63166e-05	0	0.0375701	0	0	0	0	0.0129132	0	0	0.0934655	0.0272122	0.0319138	0	0.309842	0.056281	0	0	0	0	0	0.0594976	0	0.0487399	0.0489735	0	0.030346
FES	0	0	0	0	0	0.0144928	0.00293364	0.00569731	0.00294091	0	0.00210179	0	0	0.00322643	0	0	0	0	0.0134485	0	0.0436675	0	0	0	0	0	0	0	0.000831658	0	0	0.0292406	0	0	0	0	0.000756072	0	0	0.184339	0	0	0	0	0.000950141	0.00027826	0	0
MAN2A2	0	0	0.0812104	0.0305985	0.0928642	0.119597	0.0343265	0.0501909	0.0143371	0	0.0727021	0.369088	0	0.10555	0	0.251448	0	0.47618	0.0910107	0.236072	0.104957	0.0909937	0	0.0550073	0.0403789	0.103064	0	0	0.0565461	0	0	0.101969	0	0.10636	0	0	0.0520644	0.113795	0.906533	0	0.47658	0	0.0523374	0	0.0931225	0.116327	0	0.159698
HDDC3	0.0744005	0	0	0	0.0828593	0.118501	0.0161061	0.0239813	0.00416682	0	0.0394312	0.07854	0	0.0510707	0	0.0900147	0	0	0.0807864	0	0.0229466	0.0490773	0	0.0710881	0.0106927	0	0	0	0.0421735	0	0	0.0325962	0	0.0299403	0	0	0.0202344	0.0285372	0	0	0	0	0	0	0.0591924	0.00852799	0	0.034421
UNC45A	0	0	0	0	0	0.00103247	0.0176816	0.0482556	0.0251282	0	0.00210179	0	0	0.00322643	0.0421504	0	0	0	0.0523421	0	0	9.63166e-05	0	0.0344661	0.00685061	0	0	0	0.00310664	0	0	0.0239697	0	0.0197589	0	0	0.0379789	0.107122	0	0	0	0	0.0738108	0	0.088169	0.0413745	0	0.0395088
RCCD1	0	0	0	0	0	0.00097028	0.00644211	0.0152454	0.00129043	0	0	0	0	0	0	0.125512	0	0	0.000109051	0	0	0	0	0.0220485	0	0	0	0.170223	0.00554836	0	0	0.0710844	0	0.00377651	0	0	0.00320173	0	0	0	0	0	0	0	0	0	0	0.00993119
PRC1	0	0	0.0104257	0	0	0	0.00320266	0.042963	0	0	0	0	0	0.0555278	0	0	0	0	0.000358275	0	0	0.0091464	0	0	0	0	0	0	0.0416664	0	0	0.00784375	0.00880676	0	0	0	0	0	0	0	0	0	0	0	0.000184693	0	0	0.0101308
AC068831.7	0	0	0	0	0.0755108	0.00053234	0.0013322	0	0	0	0	0	0	0	0	0.0528052	0	0	0.00618784	0	0.0301172	0	0	0	0.0190678	0	0	0	0	0	0	0	0	0	0	0	0.000589386	0	0	0	0	0	0	0	0.000905368	0	0	0
SV2B	0.621169	0.579804	0.408742	0.501842	0.496572	0.470605	0.0948734	0.322734	0.304827	0.676169	0.30873	0.537929	0	0.422978	0.750448	0.587621	0	0.872515	0.44254	0.975113	0.608699	0.331209	0	0.520224	0.368114	0.646986	0.0686721	0.347915	0.318748	0	0.552412	0.510865	0.478909	0.383487	0.571186	0.397361	0.41819	0.589413	0.361882	0.248253	0.757202	0	0.56812	0	0.497794	0.439841	0.673943	0.463534
SLCO3A1	0	0.0817309	0.101619	0.049427	0.141052	0.159705	0.0757119	0.0791494	0.181941	0.051667	0.0162491	0.0258996	0	0.103471	0	0	0	0	0.0175402	0.214708	0.0613882	0.000794274	0	0.0801653	0.122286	0	0	0	0.0940589	0	0	0.210801	0.101224	0.0684356	0	0.0839892	0.0646462	0.165113	0	0	0	0	0.0738108	0	0.0925053	0.0669094	0.173012	0.0949373
ST8SIA2	0	0	0	0	0	0	0.000167584	0	0	0	0	0	0	0	0	0	0	0	0	0	0	0	0	0.00989008	0	0	0	0	0	0	0	0	0	0	0	0	0	0	0	0	0	0	0	0	0	0	0	0.0207905
FAM174B	0.0408878	0.115293	0.0584147	0.0532632	0.0694477	0.0841557	0.0218771	0.0371008	0.0100655	0.333075	0.0418738	0	0	0.0150546	0.319003	0.183615	0	0.783131	0.0431347	0.193376	0.142455	0.0130735	0	0.0220902	0	0	0.322886	0.304984	0.0244957	0	0	0.101426	0	0.0684288	0	0	0.0518419	0	0	0	0	0	0.0791586	0	0.0470773	0.0721921	0.402136	0.0326484
AC013394.1	0.0280608	0.13009	0.0948416	0.0546089	0.0462172	0.0876998	0.0391911	0.0881478	0.150497	0	0.0162491	0	0	0.179029	0	0.131165	0	0	0.0486051	0	0.119609	0.0783714	0	0.128063	0.15627	0.0727503	0.117062	0.170223	0.0271062	0	0.552412	0.15448	0.128235	0.0833004	0	0	0.0574868	0.0285372	0.513544	0	0.176265	0	0.221841	0	0.0751376	0.157906	0	0.0922858
CHD2	0	0	0.102461	0.0781004	0.090496	0.104271	0.0533849	0.111369	0.145944	0.252399	0.0256753	0.0258996	0	0.207925	0.107425	0.0613424	0	0	0.0998823	0.214486	0.174098	0.0661514	0	0.053317	0.100203	0.0414538	0.170552	0.217564	0.135374	0	0.487898	0.134004	0.24111	0.0985563	0	0.0839892	0.106143	0.205279	0	0	0.12038	0	0.186093	0	0.115656	0.136905	0.397879	0.158447
RGMA	0	0.143935	0.0263468	0.0792937	0.0876166	0.0569592	0.0156187	0.0557812	0.000826809	0.0827509	0.0153165	0.0258996	0	0.055889	0	0.063344	0	0	0.0456386	0	0.0567806	0	0	0.113202	0.063224	0.182131	0	0	0.0418087	0	0	0.0405156	0.015767	0.0448325	0	0.0839892	0.0398321	0	0	0.184339	0	0	0.0591921	0	0.0228204	0.0829783	0	0.0124836
MCTP2	0	0	0	0	0	0	0.00192421	0.00592418	0	0	0	0	0	0	0	0	0	0	0	0	0.0372754	0	0	0	0.0176144	0	0	0	0	0	0	0	0	0	0	0	0	0	0	0	0	0	0	0	0	0	0	0
NR2F2	0	0	0	0	0	0	0.000681716	0	0	0	0	0	0	0.152624	0	0	0	0	0	0	0	0	0	0.00368043	0	0	0	0	0	0	0	0.0134399	0.043175	0.0590279	0	0	0	0	0	0	0	0	0	0	0	0	0	0.0202778
ARRDC4	0.136653	0	0.0379512	0.106122	0.00907194	0.0667699	0.00392479	0.0243042	0	0	0.000811407	0	0	0.0117205	0	0	0	0.602858	0.0131465	0	0.0522678	9.63166e-05	0	0.00804542	0.0166149	0	0	0	0.0558111	0	0	0.0181764	0.0987862	0.01956	0	0	0.0282141	0.00208748	0	0	0	0	0	0	0.0292588	0.0344117	0	0.0258502
FAM169B	0	0	0	0	0	0.00053234	0.00173786	0.000177322	0	0	0	0	0	0	0	0.0613424	0	0	0	0	0	0.0091464	0	0	0	0	0	0	0.00640006	0	0	0	0	3.49071e-05	0	0	0.033453	0	0	0	0	0	0	0	0	0.0131781	0	0.00576118
IGF1R	0.163244	0.252099	0.141916	0.0766344	0.0271983	0.141466	0.0913434	0.121384	0.167463	0.198971	0.18528	0.255807	0	0.138366	0.11963	0.0599384	0	0	0.109502	0	0.274973	0.170412	0	0.184176	0.0533378	0.372739	0	0.817199	0.165812	0	0	0.129331	0.107869	0.129236	0	0	0.272361	0.0840737	0	0.248253	0.380161	0	0.39647	0	0.187126	0.119042	0.169341	0.220415
SYNM	0.214196	0.387659	0.215232	0	0.142434	0.0539452	0.0367113	0.106707	0.161694	0.438229	0.162969	0	0	0.138891	0	0.0528052	0	0.370848	0.129166	0	0.159959	0.117467	0	0.1324	0.0564473	0.28599	0	0	0.0676144	0	0	0.0851802	0.151677	0.152446	0	0	0.0824622	0.0328331	0	0.580111	0	0	0.141702	0	0.110549	0.093597	0.402611	0.148813
TTC23	0	0	0.0150349	0	0	0	0.00282181	0.0230884	0	0	0.0144389	0	0	0	0	0	0	0	0	0	0	9.63166e-05	0	0.00281009	0.0190678	0	0	0	0.00288767	0	0	0.0142731	0.0715393	0	0	0	0.000378111	0	0	0	0	0	0	0	0	0	0	0.00730263
LRRC28	0.164323	0.411351	0.172841	0.308871	0.0207269	0.171695	0.0444149	0.0569228	0.0669055	0.138658	0.0870851	0.0915534	0	0.262515	0	0.095142	0	0	0.0789679	0	0.255845	0.0141386	0	0.0390474	0.0825095	0	0	0	0.0714605	0	0	0.142868	0.132769	0.0400281	0	0	0.140951	0.0687519	0.338211	0	0.135052	0	0.0208772	0	0.107983	0.127337	0	0.0889628
MEF2A	0.404371	0.256255	0.363387	0.132698	0.194356	0.305791	0.0872326	0.250852	0.0681688	0.321921	0.312406	0.397128	0	0.313989	0.520577	0.318688	0	0.81839	0.270637	0.236072	0.503776	0.159021	0	0.362141	0.384671	0.25943	0.231013	0	0.186413	0	0.524549	0.370348	0.145007	0.350866	0.51891	0	0.235044	0.309544	0.338211	0	0.38137	0	0.567312	0	0.408968	0.354399	0	0.326495
LYSMD4	0	0.0492448	0.0926195	0	0.00907194	0.000971516	0.0076257	0.0291869	0.0577905	0	0.00210179	0	0	0	0	0	0	0	0.0166098	0	0.0231976	0.019404	0	0.0229649	0	0.167915	0	0	0.0536236	0	0	0.0732859	0.0456011	0.0544709	0	0	0.00158131	0.014498	0	0	0.178161	0	0	0	0.0275607	0.0428625	0	0.035799
ADAMTS17	0.06528	0.0800592	0.0605968	0	0	0.00014397	0.011605	0.00701114	0.00888768	0	0.0200922	0	0	0	0	0	0	0	0	0	0	0.0192894	0	0	0	0	0	0	0.00267457	0	0	0.0332183	0.00880676	2.69061e-05	0	0	0.00110132	0.00208748	0.212326	0	0	0	0.0791586	0	0.0341878	0.0257707	0	0.0295382
CERS3	0	0	0	0	0	0	0.000286446	0	0	0	0	0	0	0	0	0.0383269	0	0	0	0	0	0	0	0	0	0	0	0	0	0	0	0	0	0	0	0	6.14997e-05	0	0	0	0	0	0	0	0	0	0	0
LINS1	0.118238	0.181333	0.0554493	0	0	0.00268612	0.0172904	0.0068231	0.000826809	0	0.00620155	0	0	0.0169327	0	0	0	0	0.0334319	0	0.0342363	0.0280762	0	0.00689349	0.029907	0	0	0.472023	0.00340337	0	0	0.000412713	0	0.0266895	0.169824	0	0.0174187	0	0	0	0	0	0	0	0.0368564	0.00027826	0	0.0223401
ASB7	0	0.104749	0.0581117	0	0.163971	0.00314643	0.0108402	0.0168059	0.00129043	0	0	0	0	0	0.0421504	0	0	0	0.0476599	0	0	9.63166e-05	0	0.0190089	0.0417388	0	0	0	0.0697026	0	0	0.0522008	0.0609921	0.0264914	0	0	0.00207359	0.0323687	0	0	0	0	0.0693046	0	0.0108114	0.000586242	0	0.0113938
ALDH1A3	0.0551229	0	0	0	0	0.11833	0.00631591	0.00604532	0.000677449	0	0	0	0	0	0	0	0	0	0.00568757	0	0.0231976	9.63166e-05	0	0.0087531	0.0166149	0	0	0	0.0130627	0	0	0.03895	0	0.017785	0.403088	0	0.0164147	0	0	0	0	0	0	0	0.00282058	0.0224735	0	0.00401325
LRRK1	0.15922	0.0492448	0.0697299	0.0266193	0.0524998	0.0119881	0.0883182	0.0750404	0.148508	0.138658	0.126822	0.111417	0	0.0830541	0.15722	0.128594	0	0	0.0347714	0	0.0851671	0.169414	0	0.126234	0.0308276	0	0	0.556228	0.0960648	0	0.266751	0.102739	0.102948	0.0109039	0	0	0.0582938	0	0	0	0.358518	0	0.136162	0	0.0499529	0.107358	0	0.0569188
CHSY1	0	0	0.0382118	0	0	0.0817055	0.017692	0.015474	0.00306306	0	0	0	0	0	0	0	0	0	0.0297027	0	0	0.0200874	0	0.0354728	0.0690393	0	0.117062	0	0.0489687	0	0	0.0552914	0	0.0298082	0	0	0.0235413	0.0547276	0	0.642874	0.107688	0	0.0129442	0	0.00846788	0.0791665	0.173012	0.0638805
SELENOS	0	0	0.0938603	0.116389	0.126298	0.00130157	0.0192699	0.0528277	0.00306306	0.0598394	0.0575492	0	0	0.10958	0.198948	0	0	0	0.0241889	0	0.0238884	9.63166e-05	0	0.0605165	0.0106927	0	0	0	0.013653	0	0	0.0791611	0	0.0830901	0	0	0.0394068	0.363883	0	0	0.325665	0	0.0208772	0	0.0297052	0.0650938	0	0.0170604
SNRPA1	0	0	0.0963046	0.155645	0.0589495	0.00107232	0.0265738	0.0354023	0.00294091	0.0598394	0.0102359	0.0258996	0	0.042895	0.173072	0.125259	0	0	0.0265171	0	0.127087	0.19494	0	0.0545935	0	0	0.295273	0	0.0535829	0	0	0.12265	0	0.0508077	0	0	0.0328932	0.187334	0	0	0	0	0	0	0.022768	0.00027826	0	0.0324015
PCSK6	0.0698339	0.0817309	0.0144929	0	0	0.0336883	0.0071302	0.0116573	0.153138	0	0	0	0	0.15656	0	0	0	0	0	0	0	0.000368496	0	0.0318595	0	0	0	0.184696	0.00307145	0	0.413313	0.0470733	0	0.0410478	0	0.179163	0.0362278	0	0	0	0	0	0	0	0	0.0178574	0	0.0182954
TM2D3	0.0784436	0.359288	0.197797	0.421175	0.179134	0.305912	0.0563991	0.201639	0.0946642	0.0827509	0.28547	0.33796	0	0.257511	0.438526	0.224039	0	0	0.196223	0.487085	0.197525	0.113796	0	0.31885	0.226842	0.229931	0.82316	0	0.119808	0	0	0.369303	0.279656	0.145529	0	0.327371	0.227976	0.283122	0.426982	0	0.513639	0	0.299864	0	0.185917	0.350749	0.397879	0.120225
TARSL2	0.0743885	0.0723267	0.208594	0	0.0229894	0.048128	0.042214	0.0624036	0.0577765	0	0.00262299	0.07854	0	0.229087	0	0.115014	0	0	0.0503333	0	0.235879	0.0746127	0	0.0707832	0.111385	0.131196	0.281111	0.386564	0.0750645	0	0	0.054942	0.00543251	0.0340243	0	0	0.0887402	0.00208748	0	0	0	0	0	0	0.0927904	0.113799	0	0.0676016
POLR3K	0.0469157	0	0.130083	0	0.106588	0.00455198	0.0193439	0.00804534	0.000826809	0	0.0217255	0	0	0.116707	0	0.141536	0	0	0.0458324	0	0	0	0	0.0781605	0.0392528	0	0	0.181871	0.0654142	0	0	0.0308119	0.0418048	0.0571586	0	0	0.0776699	0.154569	0	0	0	0	0	0	0.0353946	0.0058875	0	0.0276758
SNRNP25	0.207509	0.115293	0.111249	0.158772	0.15141	0.0181599	0.0313339	0.057311	0.0343801	0.0598394	0.204875	0	0	0.0984477	0.0514474	0.439364	0	0	0.0117717	0.214708	0.198318	0.145427	0	0.122218	0.127668	0	0.376512	0	0.0567481	0	0	0.0448986	0.0803012	0.10653	0	0	0.126829	0.014498	0	0	0.189871	0	0.0791586	0	0.120151	0.0297192	0	0.0603841
RHBDF1	0	0	0	0	0	0.000479598	0.00139277	0.020927	0	0	0	0	0	0.00871661	0	0	0	0	0	0	0	0	0	0	0	0	0	0	0	0	0	8.03622e-05	0	0.00358928	0	0	0	0	0	0	0	0	0	0	0	0	0	0.0153862
MPG	0	0	0.0172429	0	0.116749	0.148641	0.0310903	0.0769551	0.0282696	0	0.16414	0	0	0.156874	0.405917	0.276478	0	0.47618	0.131015	0	0.188649	0.00203345	0	0.0515607	0.0343393	0.169005	0	0	0.0647954	0	0	0.0475274	0	0.0570529	0	0.394761	0.123625	0.0285372	0	0	0.36274	0	0.0208772	0	0.187212	0.0532135	0	0.107652
NPRL3	0	0.174254	0	0.0766344	0.0789379	0.029985	0.0357005	0.0459047	0.219245	0.051667	0.00210179	0.0258996	0	0.126257	0.0514474	0	0	0	0.0517739	0	0.0182075	0.111033	0	0.0095727	0	0.25981	0	0	0.0567509	0	0	0.0687795	0.102207	0.0631688	0.169824	0	0.0333624	0.00208748	0	0.184339	0	0	0	0	0.0398081	0.0667051	0	0.0572467
HBM	0	0	0	0	0	0	0.000377866	0	0	0	0	0	0	0	0	0	0	0	0	0	0	0	0	0	0	0	0	0	0	0	0	0	0	0	0	0	0	0	0	0	0	0	0	0	0	0	0	0
HBA2	0	0	0.0396382	0.0637922	0.112917	0	0.00361269	0.00114011	0.00332893	0	0.0428607	0	0	0.0555278	0	0	0	0	0.00269964	0	0	0	0	0.0166187	0	0	0	0.0744918	0.0152035	0	0	0	0	0	0	0	0.133297	0	0	0	0	0	0	0	0	0.142521	0	0.0322411
HBA1	0	0	0	0.154765	0	0	0.00230149	0.00416688	0.00306306	0	0.021526	0	0	0	0	0	0	0	0	0	0.0467167	0	0	0	0	0.0268446	0	0	0.0510427	0	0	0.0467033	0	0	0	0	0.0637139	0	0	0	0	0	0.0738108	0	0.000250585	0.106036	0	0.0249427
HBQ1	0	0	0	0.0237813	0.0258723	0.00053234	0.0016811	0.000388567	0	0	0	0	0	0	0	0	0	0	0.0139088	0	0.0409929	0	0	0.00485626	0.00846378	0	0	0	0	0	0	0	0	0	0	0	0.000362534	0	0	0	0	0	0	0	6.52442e-05	0	0	0
LUC7L	0.294787	0.11238	0.11804	0.18492	0	0.0805997	0.0393476	0.0621156	0.00538769	0	0.0962423	0.130962	0	0.0641024	0	0.156826	0	0	0.0640565	0	0.0412054	0.107674	0	0.0755128	0.00912084	0.133492	0.404523	0	0.120252	0	0	0.102378	0.195781	0.0760795	0	0	0.0960791	0.083067	0	0	0.178161	0	0	0	0.0314901	0.151452	0	0.118957
FAM234A	0	0	0.0288964	0	0	0.00448381	0.00283855	0.00640284	0.00306306	0	0.00210179	0	0	0	0	0	0	0	0.000109051	0	0	0.00915333	0	0.00771273	0.0308276	0	0	0	0	0	0	0	0	0.00971185	0	0	4.4894e-05	0	0	0	0	0	0	0	0	0.00189675	0	0.0212835
RGS11	0.0743885	0	0.0292852	0	0.0886042	0.037945	0.0232751	0.0416621	0.021939	0	0	0	0	0	0.107425	0	0	0.370848	0.0385135	0	0	9.63166e-05	0	0.0281809	0.085994	0.129192	0	0.181871	0.0187232	0	0	0.0167627	0.148738	0.0120223	0	0	0.0356816	0	0	0	0.12038	0	0	0	0.0294891	0.034688	0	0.0514948
ARHGDIG	0.202925	0.108742	0.349378	0.204508	0.203861	0.152813	0.0826004	0.250673	0.390755	0.150266	0.190888	0.402021	0	0.464275	0.221489	0.683385	0	0.350677	0.401523	0.214486	0.451701	0.32279	0	0.426981	0.380294	0.240132	0.247253	0.237893	0.177502	0	0	0.372585	0.253936	0.230755	0.437887	0.457269	0.337231	0.115328	1.04721	0	0.420726	0	0.186515	0	0.193664	0.422104	0.397879	0.276616
PDIA2	0.0141937	0	0	0.0603618	0.0135452	0.00173037	0.0152137	0.0349256	0	0.170788	0.00298282	0	0	0	0	0	0	0	0.0114166	0	0	0	0	0	0.0176144	0	0	0	0.0402408	0	0.266751	0.0257535	0.101115	0.00734928	0	0	0.00618455	0	0	0	0	0	0.0859647	0	0.0680655	0.0347996	0	0.00635867
AXIN1	0.0469157	0	0	0.0410871	0	0.0575547	0.012608	0.0016609	0.000677449	0	0.00210179	0	0	0.0403971	0	0	0	0	0.0383861	0	0.0412054	0.0379318	0	0.0577312	0.0216669	0.0777755	0.611056	0	0.0306199	0	0	0.0876735	0	0.0159882	0	0	0.04925	0	0	0	0	0	0	0	0.00298256	0	0.173012	0.0317507
MRPL28	0	0	0.0985103	0.0166279	0.0202466	0.0281002	0.0261359	0.0434221	0.00129043	0.0756926	0.00298282	0.310843	0	0.0468076	0	0	0	0.350677	0.0548643	0.0682206	0.0529931	0.0590484	0	0.0640008	0.0558506	0	0.170552	0.196948	0.0365518	0	0	0.0386736	0	0.0274338	0	0	0.0962387	0.00208748	0	0	0.229358	0	0.0738108	0	0.0416196	0.101325	0	0.0676208
TMEM8A	0	0	0	0.0187963	0	0.00109446	0.00700142	0.00189634	0.000677449	0	0.00210179	0	0	0	0	0	0	0	0.000109051	0	0.119961	0.0200874	0	0.00424424	0.0564473	0	0	0	0.000851343	0	0	0.051271	0.053061	0.032362	0	0	0.00080168	0.0285372	0	0	0	0	0	0	0.000184693	0.0166148	0	0.0533988
NME4	0.0743885	0	0	0	0	0.000161594	0.0145387	0.0349314	0.000677449	0	0.00262299	0	0	0.108144	0	0.121773	0	0	0.0335141	0	0.00887498	0.0122284	0	0.0183635	0.0438267	0	0	0	0.0640572	0	0.266751	0.0368638	0.152105	0.0320267	0	0	0.0402003	0.0328121	0	0	0.190778	0	0	0	0.000199372	7.4571e-05	0.34099	0.0131185
DECR2	0	0	0	0.049427	0.101925	0	0.00570668	0.0198726	0.00294091	0	0	0	0	0	0	0.095142	0	0	0.00618784	0	0	9.63166e-05	0	0.0297673	0.00272303	0	0	0	0	0	0	0.034879	0.0215955	0.0142718	0	0	0.0256074	0	0	0	0	0	0	0	0.0300695	0.00852799	0	0
RAB11FIP3	0	0	0.119152	0.0211775	0.124417	0.0446588	0.0435732	0.108699	0.14113	0.150266	0.079751	0.256509	0	0.0516017	0.11963	0	0	0	0.0617525	0	0.0408874	0.153367	0	0.0774507	0.0791947	0.105	0.611056	0	0.112714	0	0	0.0926742	0.130062	0.0753245	0.437887	0.22928	0.166244	0.0636556	0	0.642874	0	0	0.0591921	0	0.069349	0.102315	0	0.0731809
CAPN15	0	0	0	0	0	0.0030136	0.0102829	0.00602871	0.000826809	0	0	0	0	0	0	0	0	0	0	0	0	0.0200874	0	0	0	0	0	0	0	0	0	0.0438319	0	0.0273096	0	0	0.0164585	0	0	0	0	0	0	0	0	0.0125878	0	0.0117706
PRR35	0	0	0	0	0	0	1.58404e-05	0	0	0	0	0	0	0	0	0	0	0	0	0	0	0	0	0	0	0	0	0	0	0	0	0	0	0	0	0	0	0	0	0	0	0	0	0	0	0	0	0
PIGQ	0.0280608	0.0421554	0	0.0187963	0.0664534	0.00323151	0.0109148	0.0315587	0.00759483	0	0.0355837	0	0	0.0709395	0.0735528	0	0	0.196131	0.0343413	0.414407	0.0685172	0.0200874	0	0.00920699	0	0.0727503	0	0.196948	0.0958192	0	0	0.0247066	0.203973	0.017933	0	0	0.0183274	0.189082	0	0	0.190819	0	0.0129442	0	0.0370539	0.0988684	0	0.0557685
RAB40C	0.205318	0	0.160706	0.0266193	0.128203	0.0212569	0.0411772	0.0992335	0.0786974	0.409422	0.0818556	0	0	0.157805	0.0514474	0.243541	0	0	0.118201	0.470608	0.28416	0.0586401	0	0.131363	0.100155	0.171978	0.170552	0	0.0338744	0	0.266751	0.13602	0.0771982	0.0739718	0	0	0.0583136	0.0938009	0	0	0.181234	0	0	0	0.126659	0.0774255	0	0.116676
WFIKKN1	0	0	0	0	0	0	0.00664586	0.000330057	0	0	0	0	0	0	0	0	0	0	0	0	0.049394	9.63166e-05	0	0.00439473	0	0	0	0	0	0	0	0	0.00543251	3.49071e-05	0	0	0.0022768	0	0	0	0	0	0	0	0.0508682	0.0135715	0	0.0220303
METTL26	0.176141	0.143935	0.115242	0.233679	0.106484	0.0370166	0.0550409	0.0896448	0.614569	0	0.0150771	0.0258996	0	0.13463	0.166382	0.206998	0	0.350677	0.100486	0	0.0432533	0.112716	0	0.143211	0.0949775	0.299254	0.170552	0.293444	0.112234	0	0	0.165674	0.151635	0.159527	0	0	0.165086	0.100362	0	0.21867	0.12038	0	0.0859647	0	0.133137	0.0820139	0.173012	0.184553
MCRIP2	0	0	0	0.0266193	0.0407856	0.000602547	0.025511	0.0506818	0.0153885	0	0	0.130962	0	0.0403971	0	0	0	0	0.0235224	0	0.100405	0.0284807	0	0.0717205	0.0360503	0	0	0	0.0185401	0	0	0.0901492	0	0.0659395	0	0	0.0308362	0.0279782	0.212326	0.184339	0	0	0	0	0.0695115	0.0112195	0	0.0721934
WDR90	0	0	0	0	0	0.00191092	0.00417816	0.00264774	0	0	0	0.07854	0	0.0185371	0	0	0	0	0.000547503	0	0	0	0	0	0	0	0	0	0	0	0	0	0	0.0204684	0	0	0.000366863	0.00208748	0	0	0	0	0	0	0.00952316	0	0	0.00365873
RHOT2	0.0469157	0	0.0872583	0.0254366	0.0407856	0.0387529	0.02494	0.069705	0.177554	0	0.00737501	0	0	0.0640352	0	0	0	0	0.0544899	0.169795	0.0191669	9.63166e-05	0	0.054008	0.0662905	0.117899	0	0	0.00820906	0	0	0.0793296	0.0962441	0.0139701	0.51891	0	0.00919197	0.0384482	0	0	0.190819	0	0.186093	0	0.0471267	0.0256873	0	0.0197493
RHBDL1	0	0.0377637	0	0.0305985	0.0663245	0.00492383	0.0343023	0.0758905	0.0613123	0.0598394	0.00750104	0	0	0.0444414	0.11963	0.0992889	0	0.47618	0.0420476	0	0.126143	0.000368496	0	0.027654	0.0303103	0.0777755	0.199752	0	0.0743843	0	0	0.112017	0.191324	0.0257998	0	0	0.0954898	0.187334	0.212326	0	0.12038	0	0	0	0.00117972	0.0611496	0	0.0295386
STUB1	0.113542	0.377709	0.10077	0.0998121	0.0590269	0.246604	0.0738203	0.175956	0.0507676	0	0.141399	0.281602	0	0.230651	0.0735528	0.176358	0	0.370848	0.21204	0.247892	0.239637	0.100704	0	0.28458	0.251942	0.21715	0	0	0.268697	0	0.552412	0.193072	0.0977594	0.155479	0.49083	0.0839892	0.196293	0.171456	0.212326	0.482965	0.218621	0	0.117145	0	0.148141	0.169557	0.352076	0.203606
JMJD8	0	0	0.0469175	0.113358	0.0337514	0.0348232	0.0106987	0.0185003	0.000677449	0	0.00298282	0	0	0.0833191	0.0997946	0.0613424	0	0	0.0117531	0	0.0182075	0.0468041	0	0.0216721	0.0534945	0	0	0	0.0162189	0	0	0.0341671	0.0475373	0.00125626	0.898561	0	0.047662	0	0	0	0.167267	0	0	0	0.000717995	0.0236993	0	0.0494368
WDR24	0	0	0.0113599	0.115299	0.104897	0	0.00558581	0.00950894	0	0	0	0	0	0	0	0	0	0	0.0160449	0.0682206	0.038123	0.00915333	0	0	0.019442	0.0414538	0	0	0.000430529	0	0	0.000725591	0.00910327	0.010249	0	0	0.00273296	0.0215857	0	0	0	0	0	0	0.023299	0	0	0.0556361
FBXL16	0.240694	0.164809	0.19535	0.282613	0.209683	0.11187	0.0534939	0.179276	0.0636919	0.375474	0.197043	0	0	0.29797	0.275348	0.135305	0	0.47618	0.176815	0.169381	0.198815	0.25483	0	0.244666	0.167585	0.294428	0	0.217564	0.114004	0	0.413313	0.34766	0.31263	0.182735	0.719474	0	0.198371	0.00728581	0.509436	1.26583	0.296266	0	0.261044	0	0.220998	0.289438	0.173012	0.148067
METRN	0.0743885	0.052195	0.0965584	0.0768473	0.00907194	0.00261283	0.00997808	0.0596951	0.00129043	0	0.000811407	0	0	0.056104	0.141492	0.0846877	0	0	0.0367168	0.193376	0.062023	0.000794274	0	0.021897	0.025447	0	0	0	0.0777749	0	0	0.105101	0.339982	0.0615716	0.452964	0.392008	0.0231771	0.0279782	0	0	0	0	0.377639	0	0.00963279	0.0128349	0	0.0373411
CCDC78	0	0	0	0	0	0	0.000683951	0.00124908	0	0.201317	0	0	0	0.00322643	0	0	0	0	0	0	0	0	0	0	0	0	0	0	0	0	0	0	0.0452836	0	0	0	0	0	0	0	0	0	0	0	0	0.0177448	0	0
HAGHL	0.109099	0.330244	0.0824275	0.0646081	0	0.00855277	0.0237946	0.0731653	0.0566424	0	0	0.07854	0	0.0761818	0	0	0	0	0.046779	0	0.0299896	0.00915333	0	0.0238145	0.0975051	0.167915	0	0.170223	0.0240619	0	0.413313	0.0185166	0	0.0652738	0	0	0.0522908	0.0323687	0	0	0.246821	0	0.278331	0	0.0535824	0.0748449	0	0.0633008
MSLN	0	0	0	0	0	0	2.19907e-05	0	0	0	0	0	0	0	0	0	0	0	0	0	0	0	0	0	0	0	0	0	0	0	0	0	0	0	0	0	0	0	0	0	0	0	0	0	0	0	0	0
MSLNL	0	0	0	0	0	0	0.000442917	0.000205048	0.000677449	0	0	0	0	0	0	0	0	0	0	0	0	0	0	0	0	0	0	0	0	0	0	0	0	0	0	0	7.24777e-05	0	0	0	0	0	0	0	0	0	0	0
RPUSD1	0.101223	0	0.163352	0.0237813	0.0822867	0.00278396	0.00906891	0.0313772	0	0	0.00210179	0	0	0.0276146	0	0.117075	0	0	0.0237672	0	0.0609231	0.0200874	0	0.0155307	0	0	0	0	0.00311661	0	0	0.0293467	0.0715393	0.0323107	0	0.0839892	0.00409566	0.0601605	0	0	0	0	0	0	0.0098285	0.017361	0	0.0295617
CHTF18	0	0	0	0	0	0	0.00513258	0.00237531	0	0	0.00210179	0	0	0	0	0	0	0	0.000109051	0	0	0	0	0.00549135	0	0	0	0	0	0	0	0.0135623	0	0	0	0	0.0156062	0	0	0	0	0	0	0	0	0.0453623	0	0.0141842
GNG13	0	0	0	0	0.0677546	0.0305715	0.00634077	0.00777219	0	0	0	0	0	0.00877412	0	0	0	0	0.000547503	0	0.0182075	0	0	0	0.0115955	0	0	0	0.00710421	0	0	0.0283545	0	0.0121092	0	0	0.00067283	0.153983	0	0	0	0	0	0	0.000199372	0	0	0.00120878
LMF1	0.129659	0	0.0153805	0.049427	0.0585854	0.005162	0.0157572	0.0262899	0.0100655	0	0.0045282	0	0	0.123217	0	0.0608258	0	0	0.0206536	0	0.0514847	0.0926492	0	0.0870747	0	0	0	0	0.0573593	0	0	0.0756627	0.091705	0.000695821	0	0	0.016416	0.00208748	0	0	0	0	0	0	0.0258402	0.0599151	0.169341	0.0312381
SOX8	0	0	0	0	0	0	0.0053295	0.035348	0.246608	0	0	0.252385	0	0	0	0	0	0	0.0142515	0	0.0280039	0.0191957	0	0.00245166	0	0	0.199752	0	0	0	0	0.0509767	0	0.0135372	0	0	0.0190528	0.189222	0	0	0	0	0	0	0.000199372	0.0573116	0	0.0319095
C1QTNF8	0	0	0	0	0	0	0	0	0	0	0	0	0	0	0	0	0	0	0	0	0	0	0	0	0	0	0	0	0	0	0	0	0	0	0	0	0	0	0	0	0	0	0	0	0	0	0	0
CACNA1H	0	0	0.122649	0	0.0186677	0	0.0013576	0.0184157	0	0	0	0	0	0	0.0421504	0	0	0	0	0	0	0.0578577	0	0.0454165	0	0.0268446	0	0	0	0	0	0	0.0135436	3.49071e-05	0	0	0.000154887	0	0	0	0	0	0	0	0.00024526	0.010776	0	0.0016125
TPSB2	0	0	0	0	0	0	0	0	0	0	0	0	0	0	0	0	0	0	0.00515029	0	0	0	0	0	0	0	0	0	0	0	0	0	0.00456937	0	0	0	0	0	0	0	0	0	0	0	0	0	0	0
TPSD1	0	0	0	0	0	0	0	0	0	0	0	0	0	0	0	0	0	0	0	0	0	0	0	0	0	0	0	0	0	0	0	0	0	0	0	0	0	0	0	0	0	0	0	0	0	0	0	0
UBE2I	0	0.130122	0.130409	0.141301	0.0932565	0.0625091	0.0461081	0.0907382	0.231528	0.0756926	0.064431	0	0	0.118471	0	0.205346	0	0.370848	0.157806	0.301308	0.16311	0.162299	0	0.113199	0.0945279	0.188768	0	0	0.0445556	0	0	0.112958	0.149956	0.120011	0.169824	0	0.144242	0.190507	0	0	0	0	0.139103	0	0.134477	0.183431	0.169341	0.177742
BAIAP3	0.215468	0.142983	0.217316	0.241104	0.24893	0.181637	0.0654499	0.158608	0.242543	0.051667	0.211813	0.214338	0	0.200351	0.24728	0.0876646	0	0	0.236093	0.359353	0.261193	0.0669489	0	0.152397	0.27765	0.260263	0.117062	0.404112	0.0658564	0	0.413313	0.12314	0.354458	0.143706	0	0.403958	0.0584843	0.0324085	0	0	0.488153	0	0.177926	0	0.166524	0.15908	0	0.0862485
TSR3	0	0	0	0.0573639	0.109799	0.0563609	0.0199926	0.0424406	0.0116927	0	0.00764281	0	0	0.056639	0	0	0	0	0.073669	0	0.0372754	0.0762408	0	0.105228	0.0494777	0	0	0	0.00159781	0	0	0.0229929	0.15021	0.0428388	0	0	0.0390016	0.187334	0	0.248253	0.12038	0	0	0	0.0699835	0.087349	0	0.0594497
GNPTG	0	0.0930577	0.0396556	0.0787832	0.0186677	0.00437691	0.0201168	0.0315381	0.00129043	0	0.0153165	0	0	0.0893149	0	0.148404	0	0	0.0222296	0	0.0709275	9.63166e-05	0	0.0294734	0	0.0414538	0	0	0.00786872	0	0	0.0322805	0.11775	0.0213765	0	0.329304	0.0697049	0.176981	0	0	0.178161	0	0.0129442	0	0.0287152	0.0835219	0	0.0643451
UNKL	0	0	0.024724	0	0.0203987	0.0789724	0.0167971	0.0422962	0.00416682	0.051667	0.0344966	0.0258996	0	0.00322643	0	0	0	0	0.0307305	0	0.0560597	0.120509	0	0.0436494	0.0476983	0	0	0.0744918	0.00134442	0	0	0.00394273	0.058398	0.0168642	0	0	0.0156323	0.0215857	0	0	0	0	0.108701	0	0.051172	0.0102144	0	0.0810893
C16orf91	0.069484	0	0.0521008	0.0135772	0.0365747	0.000161594	0.0156005	0.0484316	0.00416682	0.0598394	0	0	0	0.176781	0.0421504	0	0	0	0.0416941	0	0.0213044	0.0268459	0	0.025753	0.0173085	0.169005	0	0	0.0332779	0	0	0.0490892	0.0173324	0.0546967	0.169824	0	0.00349348	0.0806287	0	0	0.190819	0	0	0	0.0073717	0.0613132	0	0.0573474
CCDC154	0	0	0	0	0	0.00146294	0.0018607	0.000368775	0.000826809	0	0	0	0	0	0	0	0	0	0	0	0	0	0	0	0	0	0	0	0.00122092	0	0	0	0	3.49071e-05	0	0	0.000314848	0	0	0	0	0	0	0	0	0	0	0
CLCN7	0	0	0.0104257	0.0982644	0.148666	0.0015702	0.0264775	0.0741907	0.238886	0.150266	0.105585	0.203585	0	0.155127	0.0514474	0	0	0	0.0339304	0.0682206	0.207271	0.128974	0	0.0818673	0.0789562	0.269492	0.281111	0	0.0632152	0	0	0.0772114	0.0468382	0.04545	0	0	0.0414122	0.240017	0	0	0.177208	0	0.0208772	0	0.0456718	0.117048	0	0.109868
TELO2	0.0141937	0.129741	0	0	0.00704128	0.0337206	0.00826971	0.0389214	0.000677449	0.201317	0.00737501	0	0	0.0699316	0	0	0	0.47618	0.0364963	0	0.0213044	0	0	0.041593	0	0	0	0	0.00513298	0	0.552412	0.0816263	0	0.0286506	0	0	0.079479	0	0	0	0.124337	0	0	0	0.00750516	0	0	0.0273101
IFT140	0	0	0.0713101	0	0	0.00272486	0.0195336	0.01335	0.150749	0	0.032909	0	0	0.00322643	0.0421504	0	0	0	0.019999	0	0	0.0289033	0	0.0224421	0.0551631	0	0	0	0	0	0	0.000118022	0	0.0470356	0	0	0.0661253	0	0	0	0	0	0	0	0	0.0358345	0	0.0218699
TMEM204	0	0	0	0	0	0	0.00124233	0	0	0	0	0	0	0	0	0	0	0	0	0	0	0	0	0	0	0	0	0	0	0	0	0	0	0	0	0	4.4894e-05	0	0	0	0	0	0	0	0	0	0	0
CRAMP1	0	0	0	0	0	0	0.0010545	7.74198e-05	0	0	0	0	0	0	0	0	0	0	0.000109051	0	0	0	0	0	0	0	0	0	0.00206381	0	0	0	0	3.49071e-05	0	0	0	0	0	0	0	0	0	0	6.52442e-05	0	0	0.0113926
JPT2	0	0	0	0	0	0	0.00340003	0.00869893	0.0025271	0	0	0	0	0.0474218	0	0	0	0	0	0.185424	0	0.0129127	0	0.0233917	0	0.129192	0.281111	0	0.00206381	0	0	0	0	0.0372998	0	0	0.00015165	0	0	0	0	0	0	0	0.0226004	0.0489496	0	0.0134588
MAPK8IP3	0.304814	0.263547	0.251737	0.358635	0.227516	0.147622	0.0578933	0.217529	0.173356	0	0.194494	0.0258996	0	0.232848	0.33508	0.173088	0	0	0.238374	0.193376	0.325565	0.37135	0	0.146994	0.181673	0.227689	0.117062	0.305474	0.112953	0	0.413313	0.301577	0.240721	0.2201	0.51891	0.113377	0.177933	0.468579	0.39566	0.248253	0.246821	0	0.376728	0	0.253157	0.241768	0.350132	0.189705
NME3	0.06528	0.0800592	0.168977	0.20459	0.0564578	0.111027	0.0429756	0.123674	0.0105577	0.124998	0.0147398	0.0258996	0	0.032158	0	0.095142	0	0.602858	0.133277	0	0.0783771	0.0401118	0	0.117223	0.261839	0	0.117062	0	0.112626	0	0.266751	0.0780522	0.215089	0.0736042	0	0	0.055507	0.148409	0.212326	0.184339	0.0275415	0	0.0591921	0	0.0753585	0.0691259	0	0.205765
MRPS34	0	0.0377637	0.0700747	0.0809176	0.223106	0.0455479	0.0473769	0.0488732	0.00306306	0.0756926	0.00750104	0.307357	0	0	0	0.292519	0	0	0.100229	0.0682206	0.0103334	0.0316097	0	0.0554388	0.0614109	0	0	0	0.0593359	0	0	0.0576764	0.0631294	0.10756	0.169824	0	0.0377756	0.0994794	0.39566	0	0	0	0.0791586	0	0.127355	0.100548	0	0.150698
EME2	0	0	0.0288964	0	0.0323608	0.05368	0.00443316	0.0126413	0.00332893	0	0.000811407	0	0	0	0	0.070678	0	0	0.000547503	0	0.0390617	0.000368496	0	0.00702547	0.0216669	0	0	0	0	0	0	0.00558262	0.0737252	0.00600566	0	0	0.0143438	0	0	0	0	0	0	0	0.0424457	0	0.173012	0.0401662
SPSB3	0.0698339	0	0.0358626	0	0.132093	0.00435158	0.0408062	0.0441079	0.00723207	0.179575	0.0584081	0.0798414	0	0.0173683	0.0735528	0	0	0	0.0656182	0	0.0761367	0.0433899	0	0.0943965	0.0146987	0	0	0.262904	0.0311268	0	0	0.0480302	0.0620739	0.0760447	0	0	0.0519964	0.236169	0	0	0.177208	0	0	0	0.0376313	0.0650019	0	0.050915
NUBP2	0.0905169	0	0	0	0	0.0392188	0.0146987	0.0192377	0.00306306	0	0.0144389	0.07854	0	0.157319	0	0.0599384	0	0	0.0351275	0	0.176644	9.63166e-05	0	0	0	0	0	0	0.0445515	0	0.266751	0.0478446	0.105677	0.048501	0	0	0.0248192	0.0215857	0	0	0	0	0	0	0.0672463	0.0450447	0	0.0143681
HAGH	0.248173	0.180587	0.123019	0.120577	0.0734252	0.109601	0.0593089	0.106443	0.30269	0	0.036634	0.130962	0	0.201637	0.249049	0.129005	0	0	0.0768057	0.576564	0.194279	0.15403	0	0.203821	0.0223396	0.169005	0.170552	0	0.144404	0	0	0.0628759	0.325286	0.167703	0.169824	0.20939	0.0396729	0.118639	0.513544	0	0	0	0.271552	0	0.100221	0.117161	0.402136	0.126698
FAHD1	0.0743885	0	0.0883317	0	0.0203987	0.00629442	0.0196439	0.0261709	0.00592948	0.130466	0.000811407	0	0	0.064167	0	0.070678	0	0	0.0326923	0	0	0.0517698	0	0.0397553	0	0	0	0	0.000851343	0	0	0.00486702	0	0.00661153	0.452964	0	0.0608823	0	0	0	0	0	0	0	0.0525289	0.0270251	0	0.0690078
MEIOB	0	0	0	0	0	0	0.00155223	0.000157469	0	0	0	0	0	0	0	0	0	0	0	0	0	0	0	0.00689349	0	0	0	0	0	0	0	0.000118022	0	3.49071e-05	0	0	0.000430368	0	0	0	0	0	0	0	0.00708813	0	0	0
HS3ST6	0	0	0	0	0	0	0.000104516	0	0	0	0	0	0	0	0	0	0	0	0	0	0	0	0	0	0	0	0	0	0	0	0	0	0	0	0	0	0.000151971	0	0	0	0	0	0	0	0	0	0	0
MSRB1	0	0	0	0.0266193	0	0	0.00130082	0.000165137	0	0	0	0	0	0	0	0	0	0	0.0154408	0	0	9.63166e-05	0	0.0179954	0	0.0777755	0	0	0.0135216	0	0.266751	0.0218653	0	0.00273874	0	0	0.0355499	0	0	0	0	0	0	0	6.52442e-05	0.0225116	0	0.0197303
RPL3L	0	0	0	0	0	0	0.000126024	0	0	0	0	0	0	0	0	0	0	0	0	0	0	0	0	0	0	0	0	0	0	0	0	0	0	0	0	0	0	0	0	0	0	0	0	0	0	0	0	0
NDUFB10	0.216376	0.312833	0.134903	0.0237813	0.1296	0.0434533	0.0505043	0.0808983	0.0572932	0	0.114273	0.07854	0	0.233397	0.0514474	0.204684	0	0	0.076375	0	0.216846	0.172411	0	0.129711	0.0659352	0.0616266	0	0	0.0733897	0	0	0.229031	0.122124	0.0962999	0.169824	0	0.14204	0.0519569	0	0.184339	0.190819	0	0.0208772	0	0.13598	0.0633576	0	0.137479
RPS2	0.388706	0.264292	0.226327	0.149222	0.0731453	0.0786321	0.0518592	0.104375	0.141229	0.105425	0.098122	0	0	0.277919	0.374718	0.350706	0	0.370848	0.140004	0.247892	0.118363	0.0978277	0	0.160918	0.162379	0.0777755	0.247253	0.237893	0.200489	0	0.266751	0.158281	0.252069	0.166602	0.452964	0	0.14034	0.178616	0	1.37497	0.135052	0	0.204874	0	0.161975	0.262504	0	0.191754
RNF151	0	0	0	0	0	0	0	0	0	0	0	0	0	0	0	0	0	0	0	0	0	0	0	0	0	0	0	0	0	0	0	0	0	0	0	0	0	0	0	0	0	0	0	0	0	0	0	0
TBL3	0	0	0.0158325	0	0.00767235	0.0364306	0.00188326	0.0133829	0	0	0	0	0	0.13412	0	0.070678	0	0	0.0171931	0	0	0	0	0	0.0352504	0	0	0	0.00206381	0	0	0.000118022	0.0215955	0.0120671	0	0	0.00351005	0	0	0	0	0	0	0	0.0186345	0.0345376	0	0.00685293
NOXO1	0	0	0	0	0	0.00438959	0.00270812	0.000150878	0	0	0.000811407	0	0	0	0	0	0	0	0.000109051	0	0	0	0	0	0.0109507	0	0	0	0	0	0	0	0	0	0	0	9.55265e-05	0	0	0	0	0	0	0	0.00142321	0	0	0.0116947
GFER	0.118238	0	0.0158325	0	0.113696	0.0345164	0.00758006	0.0202804	0.000826809	0	0	0	0	0	0	0	0	0	0.0370548	0	0	0.0214425	0	0	0.0590988	0	0	0	0.0175431	0	0	0.0187773	0.00880676	3.49071e-05	0	0	0.00219856	0	0	0	0	0	0	0	0.0733909	0.0423661	0	0.0442206
SYNGR3	0.312332	0.35672	0.117402	0.287751	0.18478	0.200017	0.0494481	0.19404	0.0505232	0.487414	0.0882306	0	0	0.259964	0.686167	0.321626	0	0.47618	0.211032	0.446582	0.253282	0.23843	0	0.332921	0.283081	0.27172	0.281111	0.453091	0.0932907	0	0	0.349324	0.211167	0.235164	0.169824	0.327371	0.240795	0.238894	0	0.580111	0.721514	0	0.282863	0	0.135009	0.198066	0	0.249149
ZNF598	0	0.0377637	0	0	0.0485926	0.0880015	0.00910862	0.0110108	0.000826809	0	0.00210179	0	0	0.0573275	0	0.0613424	0	0	0.0187859	0	0	0.0192894	0	0.0208853	0.0399698	0	0	0	0.130923	0	0	0.0191252	0	0.0143062	0	0	0.00219663	0.00208748	0	0	0	0	0.132418	0	0.0438365	0.0265442	0	0.0307735
NPW	0	0	0	0	0	0.00053234	0.00669611	0.00744184	0	0	0	0	0	0.0377515	0	0	0	0	0	0	0	0	0	0.0335609	0.0115955	0	0	0	0.0306199	0	0	0	0	0	0	0	0.00301151	0	0	0	0	0	0	0	0	7.4571e-05	0	0.0221475
SLC9A3R2	0.0469157	0	0.0618414	0.0323601	0	0.00110564	0.0151301	0.0471093	0.00888768	0	0.000811407	0	0	0.0664716	0.0514474	0	0	0	0.102697	0	0.0238884	0.0174855	0	0.0663111	0.0673848	0	0	0	0.109258	0	0	0.102932	0	0.0102595	0	0	0.0734293	0.162636	0	0	0	0	0	0	0.0330548	0.00293764	0.169341	0.0407481
NTHL1	0	0.0421554	0.11833	0	0	0.0267774	0.0104797	0.0391595	0.0025271	0	0.0795334	0	0	0.0778142	0	0	0	0	0.0270544	0	0.0829448	9.63166e-05	0	0.0239059	0.0548121	0	0	0	0.0311035	0	0	0.066533	0.0963009	0.0626384	0	0	0.0294826	0	0	0	0.12038	0	0.192351	0	0.0326587	7.4571e-05	0	0.00673868
TSC2	0.168072	0.11238	0.0131058	0	0	0.00103247	0.0296229	0.0446256	0.00538769	0	0.000811407	0	0	0.115293	0	0	0	0.73556	0.0568618	0	0.0372754	0.051615	0	0.0495144	0.0547033	0	0	0	0.0361173	0	0	0.10572	0.20681	0.0157241	0	0.309842	0.0892723	0.202727	0	0	0	0	0	0	0.0420526	0.0939005	0	0.0536177
PKD1	0.458069	0.175852	0.218842	0.100055	0.119964	0.0626019	0.0702728	0.140468	0.0359003	0	0.186796	0	0	0.150488	0.251591	0	0	0	0.138406	0.185424	0.058323	0.119577	0	0.161346	0.118952	0.0777755	0.117062	0.0744918	0.11885	0	0.904478	0.149558	0.162342	0.107247	0	0	0.145172	0.049951	0.790405	0	0.285287	0	0.065869	0	0.0815206	0.154067	0.630283	0.156912
RAB26	0	0.115293	0.0482895	0.231795	0.0478247	0.0678995	0.0472432	0.130472	0.232415	0.294722	0.0590419	0	0	0.190218	0.0514474	0	0	0	0.123019	0.206986	0.0372754	0.136964	0	0.0551239	0.043889	0	0.822846	0	0.0814164	0	0.266751	0.180794	0.131539	0.0307237	0	0	0.0944239	0.0487754	0	0	0	0	0	0	0.0569278	0.153412	0	0.107728
TRAF7	0	0.0653619	0.078292	0	0.0140136	0.0767682	0.0138811	0.0310108	0.0153441	0.0598394	0.0214087	0	0	0	0.11963	0.0721751	0	0	0.0138678	0	0.0299896	0.000794274	0	0.0504188	0	0	0	0	0.110145	0	0	0.0766018	0.00910327	0.0193189	0	0	0.0197416	0	0.513544	0	0	0	0	0	0.122014	0.0220823	0	0.0248654
CASKIN1	0.270258	0.474152	0.117689	0.102355	0.0677546	0.0730602	0.0296934	0.0568812	0.057974	0.0756926	0.0987317	0	0	0.210877	0.132407	0.0603161	0	0	0.0558229	0.372124	0.0858538	0.0897817	0	0.0947866	0.157088	0.107873	0	0	0.0836897	0	0	0.10782	0.140036	0.0520266	0	0	0.0327625	0.105829	0	0	0	0	0.0523374	0	0.100206	0.0852336	0.247106	0.0595338
MLST8	0.149147	0.18103	0.0345356	0	0.0202466	0.0821006	0.0189979	0.0560683	0.00641197	0.150266	0.092015	0.310843	0	0.173197	0	0	0	0.602858	0.0394291	0	0.0495386	0.10254	0	0.0673351	0.0287784	0	0.199752	0	0.0126546	0	0	0.0554501	0.11123	0.0218548	0	0	0.0104242	0.00208748	0	0	0	0	0.26544	0	0.0793474	0.0679503	0	0.0976546
BRICD5	0	0	0	0	0	0.000293363	0.00698154	0.0141863	0.000677449	0	0	0	0	0.0740525	0.198948	0	0	0	0.00206758	0	0	0	0	0	0	0	0	0	0.042043	0	0.413313	0.0138709	0	0.0452204	0	0	0.000722539	0.0223306	0	0	0	0	0	0	0.0253736	0.00458897	0	0.0130834
PGP	0.129659	0.363687	0.152728	0.305741	0.0757263	0.137065	0.0638011	0.194628	0.100881	0.0598394	0.175793	0.0258996	0	0.399529	0.277265	0.217806	0	0	0.186211	0.193376	0.291591	0.19133	0	0.241773	0.0836158	0	0	0	0.136471	0	0	0.206191	0.307998	0.166198	0.169824	0.0839892	0.149773	0.128203	0.513544	0.184339	0.123119	0	0.0859647	0	0.12095	0.239322	0	0.221269
E4F1	0	0	0.0804042	0.0900257	0	0.00218593	0.00898593	0.0421712	0	0	0.00210179	0	0	0	0	0	0	0	0.00940486	0	0.0174822	0.000794274	0	0.0169466	0	0.129192	0	0.304984	0.0168492	0	0	0.0182932	0.00456937	0.0108829	0	0	0.0123736	0.014498	0	0	0	0	0	0	0.0294971	0.0701141	0	0.0160553
DNASE1L2	0	0.0740354	0	0	0	0	0.0046102	0.011802	0.0129977	0	0	0	0	0	0	0	0	0	0	0	0	0	0	0	0	0	0	0	0	0	0	0.00944103	0	0	0	0	0.0447037	0	0	0	0	0	0	0	0	7.4571e-05	0	0.0245818
ECI1	0	0	0	0	0.0223493	0.136052	0.0114955	0.0263754	0	0	0	0	0	0.0338822	0	0	0	0	0.0214213	0.169795	0	0.000368496	0	0.0233421	0.029907	0	0	0	0.00124012	0	0	0.0684337	0	0.0281198	0	0	0.060426	0	0	0	0	0	0.0129442	0	0.0780818	0.0338356	0	0.029469
RNPS1	0	0.241731	0.17184	0.0285356	0.154538	0.300793	0.0580199	0.214169	0.06063	0.170788	0.092859	0.130962	0	0.0688591	0.294914	0.28888	0	0.602858	0.175443	0	0.153674	0.251165	0	0.240493	0.151741	0.19789	0	0.196948	0.278662	0	0.413313	0.221078	0.241226	0.138622	0	0.158333	0.232022	0.0215857	0.338211	0.642874	0.150396	0	0.0301683	0	0.346505	0.192425	0.34099	0.259528
ABCA3	0	0.154491	0.144706	0.083292	0.205044	0.0584432	0.0481621	0.112645	0.024597	0.0756926	0.171819	0.07854	0	0.177481	0	0.157079	0	0	0.199187	0.377589	0.213496	0.115598	0	0.273371	0.269263	0.151111	0.281111	0	0.157722	0	0	0.102296	0.254604	0.21198	0.403088	0.113377	0.100621	0.176132	0	1.26583	0.373451	0	0.236425	0	0.2122	0.263386	0.399673	0.146302
CCNF	0	0.11238	0	0.149535	0.0337514	0.0556734	0.0138662	0.0273706	0	0	0.000811407	0	0	0	0	0	0	0	0.0128919	0	0.0219847	0.000368496	0	0.0133995	0	0	0	0.232257	0.00419191	0	0	0.0139608	0	0	0	0	0.0689204	0	0	0	0.177208	0	0	0	0.0192306	0.0115989	0	0.0176702
TEDC2	0.183832	0	0	0	0	0	0.00318103	0.0135578	0	0	0	0	0	0	0	0	0	0	0.00511715	0	0.024893	9.63166e-05	0	0	0	0	0	0	0	0	0	0.024939	0	0	0	0	0.000224444	0	0	0	0	0	0	0	0	0	0	0
TBC1D24	0	0	0	0	0	0	0.003148	8.44654e-05	0	0	0	0	0	0	0	0	0	0	0	0	0	0	0	0	0	0	0	0	0.00307145	0	0	0.0187447	0	0	0	0	0	0	0	0	0	0	0	0	0	0	0	0
AC093525.2	0	0	0	0	0	0	8.58521e-05	0.00510022	0	0	0	0	0	0	0	0	0	0	0	0	0	0	0	0	0	0	0	0	0	0	0	0	0	0	0	0	0	0	0	0	0	0	0	0	0	0	0	0
AC093525.1	0	0	0	0	0	0	0.0007881	0.00426371	0	0	0	0	0	0	0	0	0	0	0	0	0	0	0	0	0	0	0	0	0	0	0	0	0	0	0	0	0	0	0	0	0	0	0	0	6.52442e-05	0	0	0
AMDHD2	0	0	0.0104257	0.0166279	0.00704128	0	0.0061533	0.00185492	0.00416682	0	0.0394312	0	0	0.0300428	0	0	0	0.432132	0.0139772	0	0	0.0201237	0	0.0742741	0.0795207	0	0	0	0.00608112	0	0	0.0279051	0.0246605	0.0206791	0	0	0.000823076	0.0284255	0	0	0.12038	0	0	0	0.0334644	0	0	0.0206512
CEMP1	0	0	0	0	0	0	0	0	0	0	0	0	0	0	0	0	0	0	0	0	0	0	0	0	0	0	0	0	0	0	0	0	0	0	0	0	0	0	0	0	0	0	0	0	0	0	0	0
PDPK1	0.182643	0.366742	0.178032	0.0712486	0.282722	0.136548	0.0543062	0.144831	0.0377682	0.410305	0.191039	0.126024	0	0.36743	0.437176	0.17858	0	0.370848	0.157244	0.392613	0.222041	0.111266	0	0.163838	0.143739	0.0727503	0	0.366172	0.169175	0	0.487898	0.224278	0.262836	0.185329	0.902295	0.484999	0.160349	0.281714	0.793334	0	0.361282	0	0	0	0.138604	0.198615	0	0.27419
KCTD5	0	0	0	0	0	0	0.00837096	0.0143581	0.000826809	0	0.00298282	0	0	0.0213565	0	0	0	0	0.0605824	0	0.033769	0	0	0.0116116	0.0488711	0	0	0.217564	0.000831658	0	0	0.0199843	0.058398	0.0108166	0	0	0.000265536	0.00208748	0	0	0	0	0	0	0	0.0363759	0	0.0719812
PRSS27	0	0	0	0	0	0	0.00066172	0.00520338	0	0	0	0	0	0	0	0	0	0	0	0	0	0	0	0	0	0	0	0	0	0	0	0	0	0	0	0.309842	0	0	0	0	0	0	0	0	0	0	0	0
SRRM2	0.213607	0.243675	0.219717	0.277987	0.113129	0.0390909	0.0811244	0.191897	0.187376	0.301611	0.164357	0.324795	0	0.185076	0.209166	0.124418	0	0.602858	0.133807	0.161809	0.368465	0.141319	0	0.249463	0.244354	0.177359	0.247253	0.184696	0.158164	0	0.413313	0.250481	0.329456	0.208157	0	0.0839892	0.228283	0.194365	0.338211	0	0.167267	0	0.0389143	0	0.189873	0.302628	0.169341	0.321709
ELOB	0.287579	0.206956	0.100008	0.284906	0.21706	0.112746	0.0687263	0.123029	0.288903	0.105425	0.0233555	0	0	0.235699	0.166382	0.0902893	0	0	0.13839	0.355792	0.204067	0.0631056	0	0.223441	0.202088	0.117899	0.199752	0	0.218961	0	0	0.193104	0.271311	0.108886	0	0	0.230828	0.014498	0	0	0.107688	0	0.633317	0	0.0765838	0.146286	0	0.202742
PRSS41	0	0	0	0	0	0	6.88576e-05	0	0	0	0	0	0	0	0	0	0	0	0	0	0	0	0	0	0	0	0	0	0	0	0	0	0	0	0	0	0.000294005	0	0	0	0	0	0	0	0	0	0	0
PRSS21	0	0	0	0	0	0	0.000150893	0	0	0	0	0	0	0	0	0	0	0	0	0	0	0	0	0	0	0	0	0	0	0	0	0	0	0	0	0	0	0	0	0	0	0	0	0	0	0	0	0
ZG16B	0	0	0	0	0	0	4.38674e-05	0	0	0	0	0	0	0	0	0	0	0	0	0	0	0	0	0	0	0	0	0	0	0	0	0	0	0	0	0	0	0	0	0	0	0	0	0	0	0	0	0
PRSS22	0	0	0	0	0	0	0	0	0	0	0	0	0	0	0	0	0	0	0	0	0	0	0	0	0	0	0	0	0	0	0	0	0	0	0	0	0	0	0	0	0	0	0	0	0	0	0	0
FLYWCH2	0	0	0	0	0	0.00102547	0.0116788	0.0113977	0.147356	0	0	0.0258996	0	0	0.209166	0.0902893	0	0	0.0504707	0	0.0847206	0.0091464	0	0.0531412	0.0247639	0	0	0	0.00206381	0	0	0.0535275	0.00543251	0.00302419	0	0	0.0261439	0.0806287	0	0	0	0	0	0	0.000261052	0.0717594	0	0.0284991
FLYWCH1	0.0280608	0.0492448	0.0871107	0.0187963	0.0886042	0.0560977	0.0278293	0.0428192	0.159917	0	0.0844304	0	0	0.0811448	0	0.0902893	0	0	0.0426667	0.414407	0.159554	0.0978662	0	0.0611862	0	0	0	0	0.0240583	0	0.413313	0.146218	0.0480657	0.125783	0	0.179163	0.0790306	0.159031	0	0.580111	0	0	0.173147	0	0.121496	0.0510575	0	0.14898
KREMEN2	0	0	0	0	0	0.00053234	0.000928903	0	0	0	0	0	0	0	0	0	0	0	0	0	0	0	0	0	0	0	0	0.386564	0	0	0	0	0	0	0	0	0	0	0	0	0	0	0	0	0	0	0	0.00103634
PKMYT1	0	0	0	0	0	0	0.00100312	0.000159186	0	0	0	0	0	0	0	0	0	0	0	0	0	0	0	0	0	0	0	0	0	0	0	0	0	3.49071e-05	0	0	4.4894e-05	0	0	0	0	0	0	0	0.000199372	0	0	0
PAQR4	0.0400124	0	0.0722187	0	0.0997915	0.0801238	0.0163201	0.0306615	0.00649394	0.147594	0.037801	0	0	0.0741298	0	0.095678	0	0	0.0440599	0	0.0229466	0.000794274	0	0.0852652	0.0548121	0	0	0	0.00713467	0	0	0.0733839	0.0371632	0.0202105	0	0	0.0163248	0.00208748	0	0.184339	0	0	0.192351	0	0.0433989	0.0652655	0	0.0495402
CLDN9	0	0.052195	0	0	0	0	0.00242886	7.74198e-05	0	0	0	0	0	0	0	0	0	0	0	0	0	0	0	0	0.0146987	0	0	0	0	0	0	0	0	0	0	0	0.000853989	0	0	0	0	0	0	0	0	0	0	0.00449114
CLDN6	0	0	0	0	0	0	0.000111052	0.00275678	0	0	0	0	0	0	0	0	0	0	0	0	0	0	0	0	0	0	0	0	0	0	0	0	0	0	0	0	0	0	0	0	0	0	0	0	0	0	0	0
TNFRSF12A	0	0	0	0	0.0135452	0	0.000162195	0	0	0	0	0	0	0	0	0	0	0	0	0	0	0	0	0	0	0	0	0	0	0	0	0	0	0	0	0	0	0	0	0	0	0	0	0	0	0.0357911	0	0
HCFC1R1	0.184333	0.32695	0.152343	0.435506	0.134072	0.246438	0.0572317	0.108287	0.172098	0	0.0701767	0.111417	0	0.141581	0.11963	0.063344	0	0	0.102365	0	0.055602	0.213978	0	0.128744	0.125052	0	0.316219	0.854433	0.0779786	0	0	0.079497	0.218305	0.17206	0	0	0.115662	0.104468	0.509436	0.248253	0	0	0.238877	0	0.0348169	0.0707624	0	0.215803
THOC6	0	0	0	0	0	0	0.00245552	0.00555318	0	0	0	0	0	0.0474218	0	0	0	0	0.0257249	0	0	0	0	0	0	0.0414538	0	0	0	0	0	0.0292406	0	0	0	0	0.0411667	0	0	0	0	0	0	0	0.000250585	0.0180388	0	0.00795334
BICDL2	0	0	0	0	0	0.00053234	0.00309721	0.00275276	0.00555009	0	0.000811407	0	0	0	0	0	0	0	0.00465304	0	0.0342363	9.63166e-05	0	0.00400898	0.0411874	0	0	0	0.00076636	0	0	0	0	0.0302226	0	0	0.000499714	0	0	0	0	0	0	0	0	0.00027826	0.402611	0.00161525
MMP25	0	0	0	0	0	0	0.00101414	9.86818e-05	0	0	0	0	0	0	0	0	0	0	0.000109051	0	0	0	0	0	0	0	0	0	0	0	0	0	0	0	0	0	0	0	0	0	0	0	0.0208772	0	0	0	0	0
IL32	0	0	0	0	0	0	0.00175041	4.70516e-05	0	0	0	0	0	0.0286683	0	0	0	0	0	0	0	0	0	0	0	0	0	0	0	0	0	0	0	0	0	0	0	0	0	0	0	0	0	0	0	0	0	0
ZSCAN10	0	0	0	0	0	0	3.68764e-05	0	0	0	0	0	0	0	0	0	0	0	0	0	0	0	0	0	0	0	0	0	0	0	0	0	0	0	0	0	4.4894e-05	0	0	0	0	0	0	0	0	0	0	0
ZNF205	0	0	0	0.0166279	0	0.000670471	0.0074272	0.0131814	0.00129043	0	0	0	0	0	0	0	0	0	0.0210644	0	0	0	0	0.00245166	0	0	0	0	0	0	0	0	0	0	0	0	0.0629465	0.0215857	0	0	0	0	0	0	0.0327783	0.0199499	0	0.015723
ZNF213	0	0	0	0.0517949	0	0.00483209	0.0180543	0.0269744	0.00641197	0	0.000811407	0	0	0	0	0	0	0	0.0815441	0	0	0.042533	0	0.0323093	0.011314	0	0	0	0.0083902	0	0	0.0505021	0.101617	0.0159404	0	0.0839892	0.048025	0	0.426982	0	0	0	0.0738108	0	0.0256138	0.0601025	0	0.0460878
ZNF200	0	0.258989	0	0	0	0.00438959	0.00384699	0.0170092	0.000826809	0	0	0	0	0	0.173072	0	0	0	0	0	0	0	0	0.0144344	0.0511687	0.0727503	0	0	0	0	0	0.000118022	0.130356	0.0103561	0	0	0.0119172	0	0	0	0.0741914	0	0	0	0.0191268	0.075597	0	0.00271811
MEFV	0	0	0	0	0	0	0.000138303	0	0	0	0	0	0	0	0	0	0	0	0	0	0	0	0	0	0	0	0	0	0	0	0	0	0	0	0	0	0	0	0	0	0	0	0	0	0	0	0	0
ZNF263	0.0698339	0	0.107476	0	0.0750341	0.0206504	0.0163914	0.031701	0.0126678	0	0	0	0	0.0331164	0	0	0	0	0.00972073	0	0.0238884	0.0375734	0	0.0470768	0.00871202	0	0	0	0.0361247	0	0	0.0923206	0.0491586	0.00902865	0	0	0.0351732	0	0	0.184339	0	0	0	0	0.0241355	7.4571e-05	0	0.0648488
TIGD7	0	0	0.0150349	0.0468346	0	0.00107232	0.0121952	0.002648	0.00129043	0	0.057207	0	0	0	0	0	0	0	0.000109051	0	0	0	0	0	0.0190678	0.169005	0	0	0.0563397	0	0	0	0	0.0358888	0	0.309842	0.0260462	0	0	0	0	0	0	0	0.0541986	0.0167135	0	0.00913259
ZNF75A	0	0	0.0659711	0.0728725	0.0223493	0.00180008	0.0120654	0.0120808	0.00406342	0	0.0150771	0	0	0	0	0.063344	0	0	0.0252281	0	0	0.0237022	0	0.0525745	0.0176144	0	0	0	0.029386	0	0	0.000412713	0.0295125	0.0001581	0	0.392008	0.012086	0.0285372	0	0	0	0	0.0791586	0	0.0229125	0.0138378	0	0.0427117
OR2C1	0	0	0	0	0	0	0	0	0	0	0	0	0	0	0	0	0	0	0	0	0	0	0	0	0	0	0	0	0	0	0	0	0	0	0	0	0	0	0	0	0	0	0	0	0	0	0	0
MTRNR2L4	0	0	0	0	0	0	1.01015e-05	0	0	0	0	0	0	0	0	0	0	0	0	0.169381	0	0	0	0	0	0	0	0	0.00206381	0	0	0	0	0	0	0	0	0	0	0	0	0	0	0	0	0	0	0
ZSCAN32	0	0.0817309	0.00525732	0	0	0.00139851	0.00581934	0.00419898	0	0	0	0.252385	0	0	0	0	0	0	0	0	0	0	0	0.036727	0	0	0	0	0.000831658	0	0	0.0215266	0.0318646	0.00504869	0	0	0.00142852	0	0	0	0	0	0	0	0.000442971	0.0115989	0	0.0147897
ZNF597	0	0	0	0	0	0.00014397	0.0033402	0.00177842	0.000677449	0	0.0348672	0	0	0.0230574	0	0	0	0	0.00191163	0	0.0301172	0	0	0.0127441	0	0	0	0.0744918	0.00352236	0	0	0.0214463	0.0132565	0	0	0	7.24777e-05	0	0	0	0	0	0	0	0	0.0387167	0	0.0182804
NAA60	0	0	0.0382118	0.0187963	0.00907194	0.0010001	0.0126868	0.04686	0.00384723	0.150266	0.00210179	0.0258996	0	0.177187	0	0.095142	0	0	0.0616088	0.214708	0.0332368	9.63166e-05	0	0.0256864	0.0411874	0	0	0	0.0101828	0	0	0.126163	0.0844689	0.0292725	0	0	0.00513231	0.0215857	0	0	0	0	0.0129442	0	0.04939	0.121661	0	0.10133
CLUAP1	0.0280608	0	0.0585557	0.0187963	0.134643	0.00235888	0.0246363	0.0915073	0.00384723	0	0.00298282	0	0	0.0533637	0.0514474	0	0	0	0.0351191	0.169381	0.0495386	0.128453	0	0.085852	0.0946971	0	0	0	0.0210679	0	0	0.104961	0.043627	0.022204	0	0	0.0915277	0.195755	0	0.452719	0	0	0	0	0.0296908	0.0268055	0.173012	0.06505
NLRC3	0	0	0	0	0	0.0013116	0.00386637	0	0	0	0	0	0	0	0	0	0	0	0	0	0	0	0	0	0	0	0	0	0	0	0	8.03622e-05	0	0	0	0	0.000151971	0	0	0	0	0	0	0	6.52442e-05	0	0	0
SLX4	0	0	0	0	0	0.00438959	0.00309301	0.0191354	0.000826809	0	0	0	0	0	0	0	0	0	0	0	0	0.000368496	0	0.00245166	0	0	0	0	0	0	0	8.03622e-05	0	0.000993078	0	0	0.00199598	0	0	0	0	0	0.0738108	0	0.0216493	0.02599	0	0.017268
DNASE1	0	0	0.00432057	0	0.027538	0.00453979	0.016234	0.0127682	0.00332893	0	0.00764281	0	0	0.0213565	0	0	0	0	0.0118036	0	0	0.004649	0	0.00411501	0.0115955	0	0	0	0.00714584	0	0	0.0191392	0.043175	0.0337452	0.169824	0	0.0058263	0	0	0	0	0	0	0	0.0192201	0.0185465	0.34099	0.0753412
TRAP1	0.141899	0	0.024724	0.0305985	0.0135452	0.0962655	0.0419793	0.0291751	0.0214498	0	0.16007	0.0258996	0	0.095802	0	0.095142	0	0.350677	0.0804807	0	0.0213044	0.108024	0	0.0362577	0.140794	0	0.404523	0.170223	0.0759522	0	0.266751	0.0363373	0.134897	0.0381394	0	0	0.0480345	0	0	0	0	0	0.0129442	0	0.0892025	0.0634068	0	0.035854
CREBBP	0.202562	0.0965014	0.199747	0.110499	0.146988	0.0898276	0.0645608	0.102956	0.150358	0	0.0453358	0.0258996	0	0.206924	0	0.151413	0	0	0.0510203	0.477898	0.29634	0.0981908	0	0.0853873	0.0374447	0	0	0.386564	0.138859	0	0.552412	0.0937945	0.131455	0.104461	0.452964	0	0.0805045	0.0324085	0	0	0.167267	0	0.430712	0	0.0574983	0.082368	0.173012	0.221682
ADCY9	0	0	0.0524425	0	0.0558193	0.0211991	0.0518749	0.0957864	0.01046	0	0.0745344	0.07854	0	0.183217	0.0421504	0.122907	0	0	0.0630034	0.287293	0.0944888	0.0745353	0	0.0938545	0.119053	0	0.295273	0	0.0180998	0	0.552412	0.132715	0	0.0701923	0	0	0.0969927	0.049951	0	0	0	0	0.0523374	0	0.0238924	0.0744491	0	0.0706252
SRL	0	0	0	0	0	0	0.000523527	0.000195081	0	0	0.00210179	0	0	0	0	0	0	0	0.0130547	0	0	0	0	0	0	0	0	0	0	0	0	0	0	0	0	0	0	0	0	0	0	0	0	0	0	0	0	0
TFAP4	0	0	0	0	0	0.00014397	0.00305236	0.013903	0.000826809	0	0.000811407	0	0	0	0	0	0	0	0	0	0	0	0	0.0167695	0	0	0	0	0	0	0	0.0134399	0.0234844	0	0	0	8.42464e-05	0	0	0	0	0	0	0	0.000614945	0	0	0.00492137
GLIS2	0	0	0.0482469	0	0	0	0.00369057	0.00200035	0.000826809	0	0	0	0	0	0	0	0	0	0.00211919	0	0	0	0	0	0	0	0	0	0	0	0	0	0	0	0	0	6.14997e-05	0.0284255	0	0	0	0	0	0	6.52442e-05	0.0028604	0	0.00205176
PAM16	0	0	0	0	0	0.0137027	0.00171241	0.000746304	0	0	0	0	0	0	0	0	0	0	0.0294557	0	0	0	0	0	0	0	0	0	0	0	0	0	0	0	0	0	0	0	0	0	0	0	0	0	0.0192306	0	0	0.0163042
CORO7	0	0	0	0	0	0	0.000704171	0.000109191	0	0	0	0	0	0	0	0	0	0	0	0	0	0	0	0	0	0	0	0	0	0	0	0	0	0	0	0	0	0	0	0	0	0	0	0	0	0	0	0
VASN	0	0	0	0	0.0322409	0	0.0077625	0.0184457	0	0	0	0	0	0.0373332	0	0	0	0	0.0415734	0	0	0	0	0.00771273	0.0106927	0.112722	0	0	0	0	0	0	0.0371632	3.49071e-05	0	0	0.0247774	0	0	0	0	0	0	0	0	0.0171131	0	0.00380158
DNAJA3	0	0.224176	0.0678208	0.0135772	0.160903	0.0271295	0.0276944	0.0527033	0.23832	0.158785	0.00298282	0	0	0.159928	0	0.146391	0	0.636915	0.0285672	0	0.0238884	0.0351182	0	0.0298912	0.0675085	0.131196	0	0	0.172206	0	0	0.041764	0.0873593	0.107417	0	0	0.0288766	0.137562	0	0	0.135052	0	0	0	0.00242602	0.0908403	0.402611	0.0780134
NMRAL1	0	0.0696152	0	0.0254366	0.0229894	0.00603788	0.0148948	0.0240762	0.227103	0	0.000811407	0	0	0.0446926	0	0	0	0.350677	0.0354578	0.185424	0.0191669	0.0448668	0	0.0558311	0.0738302	0	0.199752	0.181871	0.0127628	0	0	0.041492	0.138552	0.0524949	0	0	0.00176855	0.163037	0	0	0	0	0	0	0.00133966	0	0	0.0255093
HMOX2	0.15922	0	0.0983019	0.0369489	0.0625118	0.15798	0.0482273	0.0814378	0.154333	0	0.0811695	0	0	0.0561603	0.389351	0	0	0.350677	0.160692	0	0.046451	0.0591688	0	0.103887	0.0908648	0.0725803	0	0.412578	0.0273339	0	0	0.197411	0.00456937	0.153845	0	0.0839892	0.0832772	0.139309	0	0.21867	0.528308	0	0.281959	0	0.111217	0.0841935	0	0.112766
CDIP1	0.519754	0.276228	0.293824	0.353677	0.14821	0.201181	0.0709317	0.198298	0.144351	0.284002	0.18067	0.0735045	0	0.231111	0	0.167486	0	0.196131	0.290155	0.538128	0.380034	0.25171	0	0.167327	0.237019	0.409405	0.117062	0.363084	0.171762	0	0.524549	0.283199	0.176926	0.158244	0.51891	0.576179	0.219316	0.0668321	0.426982	0	0	0	0.560396	0	0.281734	0.288762	0	0.399261
C16orf96	0	0	0	0	0	0	0.00212908	0	0	0	0	0	0	0	0	0	0	0	0	0	0	0	0	0.0127068	0	0	0	0	0	0	0	0	0	0	0	0	0	0	0	0	0	0	0	0	0	0	0	0
UBALD1	0.169353	0	0.133366	0.0716766	0.0282129	0.0788031	0.0258192	0.0457882	0.00573409	0	0.0623172	0	0	0.225492	0	0.113989	0	0	0.0692434	0.214708	0.0478664	0.0396414	0	0.139644	0.0955313	0	0	0	0.0449793	0	0.413313	0.0979312	0.0140821	0.033503	0.436056	0	0.0425496	0.0284255	0	0	0.178161	0	0	0	0.0476901	0.0619019	0	0.0662186
MGRN1	0.0400124	0.115293	0.0698413	0	0	0.00351663	0.0328244	0.0315494	0.293041	0.051667	0.073712	0	0	0.00322643	0	0	0	0	0.039906	0.153357	0.0448528	0.0214425	0	0.0588806	0.0201774	0.15601	0.281111	0	0.00414392	0	0	0.0653166	0.00543251	0.0084671	0.450664	0	0.0124875	0.101811	0	0	0	0	0.0859647	0	0.0298368	0.0685062	0	0.0698476
NUDT16L1	0.157682	0	0	0.175508	0	0.00202392	0.0322082	0.0446416	0.221717	0	0.0214087	0	0	0.0964529	0	0.0948758	0	0	0.0537404	0	0	0.0652139	0	0.0968502	0.0540091	0	0	0.472023	0.00736462	0	0	0.00105655	0.102592	0.0289512	0	0	0.0671376	0.0851553	0.513544	0	0	0	0.0129442	0	0.0182907	0.0184233	0	0.0170309
ANKS3	0	0.052195	0.116298	0	0	0.0031332	0.0265938	0.0327365	0.00538769	0	0.00737501	0	0	0	0	0.063344	0	0	0.0336788	0	0.106269	0.0120544	0	0.0561268	0.0391036	0	0.281111	0	0.00503672	0	0	0.0609594	0	0.0196381	0	0	0.0285523	0.0223306	0	0	0	0	0	0	0.013333	0.0369744	0	0.0246219
C16orf71	0.0408878	0	0	0	0	0	0.00112454	0	0	0	0	0	0	0	0	0	0	0	0	0	0	0	0	0	0	0	0	0	0	0	0	0	0	0	0	0	0	0	0	0	0	0	0	0	0	0	0	0.00223741
ZNF500	0	0	0.03487	0	0.0685234	0.000543409	0.00559425	0.0142046	0.000826809	0	0	0	0	0	0.0735528	0.0984356	0	0	0.0237525	0	0	0	0	0.0259969	0	0.123732	0.117062	0	0	0	0	0.065841	0	0.0206005	0	0	0.00296141	0	0	0	0	0	0.0129442	0	0.0316139	0.00027826	0.399673	0
SMIM22	0	0	0	0	0	0	0.000554154	0	0	0	0	0	0	0	0	0	0	0	0	0	0	0	0	0	0	0	0	0	0.000831658	0	0	0	0	3.49071e-05	0	0	0	0	0	0	0	0	0	0	0	0	0	0
ROGDI	0	0.252542	0.180524	0.13962	0.0223994	0.0402755	0.0499564	0.0906249	0.144992	0	0.181635	0	0	0.141102	0.141492	0.125512	0	0	0.0984023	0.286922	0.13178	0.0490776	0	0.153059	0.119466	0.0414538	0.199752	0	0.108081	0	0	0.143082	0.120843	0.198492	0	0	0.115978	0.0323687	0	0.482965	0.124337	0	0	0	0.047685	0.150618	0.402136	0.202137
GLYR1	0.193701	0.113967	0.180916	0.0237813	0.322927	0.123286	0.0403373	0.0933561	0.00884013	0.0827509	0.172802	0.130962	0	0.201117	0.467356	0.036037	0	0	0.133005	0.2488	0.190887	0.194511	0	0.114101	0.101531	0.128565	0	0.181871	0.0384243	0	0	0.0587935	0.0982925	0.156831	0	0.113377	0.0874374	0.0477687	0	0	0	0	0.165325	0	0.0998561	0.193286	0.169341	0.128599
UBN1	0	0	0.0682059	0.151948	0.0791561	0.0726493	0.0204705	0.0627232	0.000826809	0.051667	0.00620155	0	0	0.0331164	0.0735528	0	0	0	0.0410637	0	0.0727899	0.000794274	0	0.0559436	0.0936441	0	0	0.501221	0.109574	0	0	0.0357056	0.00456937	0.0272757	0	0	0.0368452	0.00208748	0	0	0	0	0.0849894	0	0.140653	0.108079	0.715724	0.0761593
PPL	0	0	0.0822861	0	0.0532168	0.0620204	0.0186569	0.032555	0.0110642	0	0	0.0258996	0	0.0057162	0	0	0	0	0.03412	0	0.175655	0.0215837	0	0.0235798	0.0529442	0	0	0	0.00556009	0	0	0.000746559	0.00543251	0.0346734	0	0	0.0573799	0.0600067	0	0	0	0	0.0208772	0	0.0328438	0.058753	0	0.0181652
SEC14L5	0.0141937	0	0.0554493	0	0.0282129	0.0566651	0.018506	0.030357	0.0337662	0	0.0386787	0.0258996	0	0	0	0.0583446	0	0	0.0387924	0	0.116667	0	0	0.0256199	0	0	0	0	0.0120625	0	0	0.0479722	0	0.000309059	0	0	0.0683168	0.187334	0	0	0	0	0	0	0.00192132	0.0202359	0	0.0438083
NAGPA	0	0.338596	0.10548	0.274212	0.0529873	0.131163	0.0492944	0.0570561	0.219691	0.051667	0.0214087	0	0	0.258146	0	0.227357	0	0.432132	0.0455152	0.372456	0.0470405	0.0439534	0	0.0290327	0.123351	0.129192	0	0.336202	0.0169131	0	0.552412	0.130237	0.135735	0.033373	0	0	0.0829499	0.102808	0	0	0.12038	0	0.0301683	0	0.0532457	0.0993359	0	0.0852607
ALG1	0	0	0.0459043	0	0.0589495	0.000543149	0.00691441	0.0232291	0.000826809	0	0.00298282	0	0	0	0	0	0	0	0.0228505	0	0.0158083	0	0	0.0222229	0.0231843	0	0	0	0.0445957	0	0	0.0384503	0	0.0153388	0	0	0.00850627	0.00208748	0	0	0	0	0	0	6.52442e-05	0	0.34099	0.038095
C16orf89	0	0	0	0	0	0	0.000578553	0.00242774	0.00384723	0	0	0	0	0	0	0	0	0	0	0	0	0	0	0	0	0	0	0	0	0	0	0.0515005	0	0	0	0	0.00015165	0	0	0	0	0	0	0	0	0.0205867	0	0
EEF2KMT	0	0	0	0.0266193	0	0	0.000911879	0.00782371	0.00416446	0	0	0	0	0	0	0.123826	0	0	0.000109051	0	0.0372754	0	0	0.00281009	0	0	0	0	0.00162497	0	0	0.0035508	0.0234844	0.00932635	0	0	0.00137616	0	0	0	0	0	0	0	0	0.0253584	0	0.00984159
RBFOX1	0.144368	0.609024	0.515971	0.365652	0.320885	0.935986	0.194644	0.590639	0.357723	0.727392	0.646028	0.672021	0	0.747437	0.547562	0.767948	0	1.3153	0.731225	0.765408	0.866191	0.523638	0	0.512704	0.371928	0.338625	0.00618442	0.801531	0.756764	0	0.0114679	0.421257	0.475601	0.612919	1.81864	0.269204	0.743455	0.808511	0.334999	1.11964	0.682331	0	0.879197	0	0.635194	0.498805	0.425919	0.491416
TMEM114	0	0	0	0	0	0	9.91631e-05	0.00127779	0	0	0	0	0	0	0	0	0	0	0	0	0	0	0	0	0	0	0	0	0.00267457	0	0	0	0	0	0	0	0	0	0	0	0	0	0	0	0	0.0291529	0	0
METTL22	0	0	0	0	0	0.001289	0.00951597	0.0335474	0.000826809	0	0.0344966	0	0	0	0	0	0	0	0.0134888	0	0.0280039	0.0129029	0	0.0183559	0.00871202	0	0	0	0.0147271	0	0	0.000412713	0.0456011	0.025809	0	0	0.0604942	0	0	0	0	0	0	0	0.00748831	0	0	0.0149508
ABAT	0.214212	0.348274	0.124997	0.0805864	0.166048	0.154304	0.0476896	0.171399	0.0874361	0.0598394	0.0306174	0.0258996	0	0.200537	0.11963	0.30439	0	0	0.160219	0	0.111185	0.280282	0	0.187892	0.121331	0.269141	0	0.575657	0.0816556	0	0	0.16642	0.150927	0.138879	0	0.0839892	0.166176	0.173302	0.470028	0	0.385036	0	0.091002	0	0.221822	0.195234	0.173012	0.235188
TMEM186	0	0	0.0630552	0	0.0322409	0.0492249	0.00598529	0.0119573	0	0	0	0	0	0	0	0	0	0	0.0260683	0	0	0.0541087	0	0.0268618	0	0	0	0	0.00579739	0	0	0	0.015283	0.00989056	0	0	0.0116412	0	1.0541	0	0	0	0	0	0	0.0178076	0	0.0028009
PMM2	0	0	0.00525732	0	0.0886042	0.0207429	0.00698327	0.00249544	0.00592948	0	0	0	0	0.00877412	0	0	0	0	0.0187245	0	0	0.0241466	0	0.023749	0	0	0	0	0.000888349	0	0	0.0231048	0	0.000720381	0	0	0.00167888	0	0	0	0	0	0	0	0.000442971	0.0110973	0	0.028559
CARHSP1	0	0	0.0247846	0	0	0.00014397	0.00541351	0.00184746	0	0	0.00737501	0	0	0.00877412	0	0	0	0	0.0270418	0	0	0	0	0.038028	0.0308276	0	0	0.386564	0.00648342	0	0	0.0664323	0.00910327	0.00361523	0	0	0.0238698	0	0	0	0	0	0	0	0.000250585	0.0158656	0	0.0312906
USP7	0.0389284	0.115293	0.119378	0.0503355	0.238419	0.172274	0.043201	0.13229	0.137474	0.201317	0.0751534	0.111417	0	0.101637	0.360267	0	0	0	0.158247	0.153357	0.145962	0.0774944	0	0.176059	0.194664	0.159509	0.117062	0	0.025926	0	0	0.247607	0.0856423	0.198783	0	0	0.0273318	0.0600067	0	0	0	0	0.232443	0	0.103724	0.135585	0	0.144806
C16orf72	0.192353	0.162372	0.0702759	0.34596	0.205985	0.164566	0.0338597	0.0716697	0.00555009	0.19337	0.125201	0	0	0.0777476	0.0421504	0.291581	0	0	0.161647	0	0.117645	0.178911	0	0.0711865	0.16352	0.117899	0.199752	0	0.129806	0	0	0.0388693	0.124585	0.170472	0	0.309842	0.20053	0	0	0.482965	0.340653	0	0.065869	0	0.0897384	0.190831	0.169341	0.197903
GRIN2A	0.743892	0.82828	0.460767	0.474395	0.539825	0.448448	0.141286	0.414074	0.773093	0.368911	0.289052	0.478267	0	0.581274	0.280053	0.598566	0	0.888994	0.403881	0.586338	0.556731	0.494145	0	0.460308	0.416871	0.675327	0.510435	0.47652	0.455334	0	0.524549	0.622507	0.615829	0.472263	0.668189	0.875014	0.524938	0.376533	0.248339	0	0.875406	0	0.742799	0	0.543636	0.721907	0.171995	0.470776
ATF7IP2	0	0.107042	0.0635099	0.0237813	0	0.0794972	0.0363964	0.0467037	0.0547035	0	0.161486	0.253773	0	0.127172	0	0.0721751	0	0.47618	0.0457941	0	0.193992	0.0235673	0	0.0482458	0.0482925	0.23435	0	0	0.101609	0	0.266751	0.0234768	0.0588567	0.00245134	0	0	0.0416369	0.0801214	0.426982	0	0.167267	0	0.0129442	0	0.0607433	0.0169023	0	0.0473677
EMP2	0	0	0	0	0	0	0.000211949	0	0	0	0	0	0	0.0057162	0	0	0	0	0	0	0	0	0	0.0189081	0	0	0	0	0.000958189	0	0	0	0.058398	0	0	0	0	0	0	0	0	0	0	0	6.52442e-05	0.0131781	0	0.0114463
TEKT5	0	0	0	0	0	0	0.0013019	0	0	0	0	0	0	0	0	0	0	0	0	0	0	0	0	0	0	0	0	0	0	0	0	0.0243564	0	0	0	0	0.000149798	0	0	0	0	0	0	0	0	0	0	0
NUBP1	0	0	0	0.0436083	0	0.00053234	0.0122314	0.0105075	0.000826809	0.201317	0.0221331	0	0	0.0160669	0	0	0	0	0.0443759	0	0	0.0214832	0	0.00689349	0.0109507	0	0	0	0.00242483	0	0	0.0368973	0	0.0026356	0	0.743873	0.0127327	0	0	0	0	0	0	0	0.033893	0	0	0.0154463
TVP23A	0.069484	0	0	0.0418033	0.0186677	0.00235003	0.0133286	0.0554921	0.00294091	0	0.00298282	0	0	0.145292	0.11963	0	0	0	0.0223507	0	0	0.000368496	0	0.00411501	0.0210261	0	0.281111	0	0.0192934	0	0.266751	0.0276691	0.0500892	0.00949235	0	0	0.00356969	0	0	0	0	0	0.141611	0	0.0334984	0.00311353	0	0.0494969
CIITA	0	0	0	0	0	0.000293363	0.00319342	0.00027383	0.000677449	0	0	0	0	0	0	0	0	0	0	0	0	9.63166e-05	0	0	0	0	0	0	0.000430529	0	0	0	0	0	0	0	0.000231584	0	0	0	0	0	0	0	0	0	0	0
DEXI	0.0502343	0.0723267	0.205952	0	0.11999	0.0124104	0.0336396	0.0918341	0.0595115	0.236203	0.00620155	0.0258996	0	0.0377515	0	0.231395	0	0	0.0797809	0	0.0893954	0.00281658	0	0.0969605	0.119464	0	0	0	0.0991785	0	0	0.0964452	0.0527015	0.0560823	0	0.113377	0.0550953	0.0556871	0.212326	0.184339	0.207496	0	0.0301683	0	0.0389594	0.0687416	0.34099	0.10007
CLEC16A	0	0	0.0803542	0	0.030686	0.0816372	0.0336213	0.0559929	0.239831	0	0.0045282	0.0258996	0	0	0.0514474	0.180561	0	0	0.0197705	0.0682206	0.130949	0.0336464	0	0.109823	0.0830944	0.0727503	0.21487	0	0.125796	0	0.552412	0.0260367	0.108359	0.0719839	0.452964	0.0839892	0.0647856	0.0263633	0	0	0	0	0	0	0.045003	0.116624	0.34099	0.0427388
RMI2	0	0	0	0	0	0	0.0043181	0.000475912	0	0	0	0	0	0	0	0	0	0.602858	0.0153846	0	0	0	0	0	0	0	0	0	0.000430529	0	0	0	0.00543251	3.49071e-05	0	0	0	0	0	0	0	0	0	0	0.000199372	0	0	0.00271811
SOCS1	0	0	0	0	0	0	0	0	0	0	0	0	0	0	0	0	0	0	0	0	0	0	0	0	0	0	0	0	0	0	0	0	0	0	0	0	0	0	0	0	0	0	0	0	0	0	0	0
AC099489.1	0	0	0	0	0	0.00180008	0.00199515	0.000330541	0	0	0	0	0	0.00322643	0	0	0	0	0	0	0	0	0	0	0	0	0	0	0.0453327	0	0	0	0	0.00602239	0	0	0	0	0	0	0	0	0	0	0.000250585	0	0	0
LITAF	0.06528	0	0.03487	0.0166279	0	0	0.00167878	0.00779367	0	0	0	0	0	0	0	0	0	0	0	0	0	0	0	0.0212853	0	0	0	0	0	0	0	0.033898	0	2.69061e-05	0	0	0	0	0	0	0	0	0	0	0.013014	0.0210576	0	0.00161525
SNN	0.161799	0.331069	0.325116	0.356916	0.223007	0.256289	0.0482795	0.184295	0.140462	0.226318	0.117206	0.310843	0	0.452923	0.253711	0.22924	0	0	0.229759	0.169795	0.317917	0.133096	0	0.261425	0.115516	0.0727503	0.199752	0.564586	0.181399	0	0.266751	0.271789	0.247478	0.192294	0	0.0839892	0.246577	0.517258	1.89319	0.184339	0.502371	0	0.305582	0	0.238653	0.211108	0	0.194409
TXNDC11	0	0	0	0.049427	0.027538	0.00179418	0.0147144	0.0255632	0.00294091	0	0.0045282	0.130962	0	0.155341	0	0.0766167	0	0	0.0289483	0	0	0.000794274	0	0.0167646	0.011861	0.0725803	0	0	0.001562	0	0	0.00945919	0.00456937	0.00751466	0	0	0.0403616	0.00208748	0	0	0	0	0.0523374	0	0.0110938	0.00458897	0	0.0637565
ZC3H7A	0	0.170515	0.0358626	0.162732	0.0515121	0.0815204	0.0180596	0.0511797	0.244997	0	0.0348672	0	0	0.0265248	0.0514474	0.120834	0	0.519509	0.0495796	0	0.0929468	0.000368496	0	0.0427814	0.0197163	0.167915	0	0.0744918	0.0222949	0	0	0.0801625	0.00456937	0.0384714	0	0.0839892	0.0282753	0	0	0	0	0	0.279444	0	0.000261052	0.0770738	0.402611	0.0305696
RSL1D1	0.0743885	0	0.151693	0.0896851	0.0186677	0.151968	0.0360488	0.0878165	0.00880557	0.051667	0.116405	0.0258996	0	0.0178732	0.190819	0	0	0	0.0516142	0	0.11497	0.0177757	0	0.0531165	0.0525458	0.129192	0.117062	0	0.0459984	0	0.88271	0.0685231	0.102826	0.0529004	0	0	0.123633	0.0223306	0	0.248253	0	0	0.133528	0	0.0690931	0.109201	0	0.157224
GSPT1	0.0551229	0.280238	0.170017	0.180191	0.199885	0.172821	0.0523881	0.0743108	0.142907	0.145408	0.217945	0.140222	0	0.121186	0	0.0599384	0	0.602858	0.0899351	0.206986	0.133603	0.0994773	0	0.141641	0.119839	0.260263	0	0.535923	0.314718	0	0	0.198196	0.084584	0.184374	0	0	0.125088	0.0230447	0.426982	0	0.190819	0	0.26639	0	0.116036	0.181749	0	0.177766
NPIPB2	0	0	0	0	0	0	0.00302801	4.05243e-05	0	0	0	0	0	0	0	0	0	0	0.000109051	0	0	9.63166e-05	0	0	0.0548121	0	0	0	0.00280511	0	0	0	0	2.69061e-05	0	0	0.000712443	0	0	0	0	0	0	0	0	0	0	0
TNFRSF17	0	0	0	0	0	0	2.24825e-05	0	0	0	0	0	0	0	0	0	0	0	0	0	0	0	0	0	0	0	0	0	0.00307145	0	0	0	0	0	0	0	0	0	0	0	0	0	0	0	0	0	0	0
SNX29	0.128054	0.0421554	0.0459429	0	0.184262	0.0815648	0.0267574	0.0443428	0.0260915	0.321362	0.000811407	0	0	0.119508	0	0.131741	0	0	0.00387048	0.348875	0.0383875	0.0899683	0	0.0924699	0.0448351	0.0777755	0.170552	0	0.0413357	0	0.552412	0.00117642	0.0295999	0.0270044	0	0	0.116233	0.00208748	0.426982	0	0.12038	0	0.108701	0	0.0731865	0.059264	0	0.0576106
CPPED1	0	0.0421554	0.0637569	0	0	0.000543409	0.0119361	0.0293847	0.225471	0	0.138702	0	0	0.0664716	0	0.207171	0	0	0.015653	0.206986	0	0.000368496	0	0.0397629	0.0612167	0	0	0	0.00914492	0	0	0.00558175	0	0.0523329	0	0	0.0214361	0.0762244	0	0	0	0	0	0	0.0016027	0.00292196	0	0.0249342
SHISA9	0.150423	0.256167	0.0980442	0.11432	0.0203987	0.174047	0.11079	0.175163	0.185587	0.0756926	0.0981625	0	0	0.0899323	0	0.210894	0	0.370848	0.173281	0	0.167173	0.215081	0	0.224322	0.141898	0.0777755	0	0	0.0722578	0	0.266751	0.219308	0.179638	0.099726	0	0.22928	0.171876	0.162017	0.39566	0	0.167267	0	0.406828	0	0.157969	0.214156	0	0.171732
ERCC4	0.131124	0	0	0	0.10508	0.00733492	0.0224759	0.0274677	0.00479524	0	0.00262299	0	0	0.0297299	0	0	0	0	0.0128846	0.185424	0	0.0570529	0	0.0554543	0.0827421	0.182553	0	0	0.107346	0	0	0.0276028	0.053061	0.0923596	0	0.743873	0.0120256	0	0	0	0	0	0.0523374	0	0.000695171	0.0203248	0.169341	0.0789409
PARN	0	0.0377637	0.069489	0.0468346	0.00704128	0.109009	0.0195408	0.0416258	0.0559769	0.0756926	0.00262299	0	0	0.159692	0.33266	0.125512	0	0	0.0321757	0.247892	0.130889	0.108824	0	0.0206667	0.0641582	0	0	0	0.0791438	0	0	0.0237517	0.013793	0.0484028	0	0	0.0689924	0.0532432	0	0.184339	0	0	0	0	0.0585484	0.0708954	0	0.043253
BFAR	0	0.0421554	0.0948313	0	0	0.00339702	0.0173171	0.0162728	0.000677449	0	0.00210179	0	0	0.0535449	0	0	0	0	0.0302643	0	0.0556441	0.00281658	0	0.0895546	0.0172404	0	0.117062	0	0.0311369	0	0	0.0476705	0.00456937	0.0677293	0	0	0.0603682	0	0	0	0	0	0.222392	0	0.0599683	0.0501273	0	0.0379762
PLA2G10	0	0	0	0.0254366	0	0	0.00188385	0.0015652	0	0	0	0	0	0	0	0	0	0	0	0	0	9.63166e-05	0	0	0	0	0	0	0	0	0	0	0	0	0	0	0.000170488	0.0279782	0	0	0	0	0	0	0	0	0	0.0161991
NPIPA3	0	0	0	0	0	0	0.00255529	0	0	0	0	0	0	0	0	0	0	0	0	0	0	0	0	0	0	0	0	0	0	0	0	0	0	0	0	0	0	0	0	0	0	0	0	0	0.000250585	0	0	0.00685049
NPIPA2	0	0	0	0	0	0.00053234	0.00344554	0	0	0	0	0	0	0	0	0	0	0	0	0	0	0	0	0	0	0	0	0	0	0	0	0	0	0	0	0	0	0	0	0	0	0	0	0	0	0.0138378	0	0.00578199
NOMO1	0.18593	0.0800592	0.0657222	0.0357203	0.1135	0.100518	0.0259951	0.0217462	0.00555009	0	0.0311692	0.07854	0	0.123732	0	0.0721751	0	0.196131	0.0593144	0	0.0958601	0.017952	0	0.0330729	0.0594236	0.177507	0.199752	0	0.0967822	0	0	0.0652474	0.125646	0.0840217	0	0.179163	0.066625	0.00208748	0	0.452719	0	0	0	0	0.0128917	0.0896614	0	0.0594639
NPIPA1	0	0.0740354	0.0329443	0	0	0.0543362	0.0256572	0.0166035	0.00641197	0.294722	0.00298282	0	0	0.0273104	0	0	0	0	0.000109051	0	0.0390617	0.00915333	0	0.0122286	0	0	0	0	0.00154296	0	0.413313	0.045515	0.041536	0.00268221	0.450664	0	0.00413598	0.163037	0	0	0	0	0	0	0.000488097	0.0064501	0.173012	0.0600959
PDXDC1	0.274187	0	0.0328775	0.18486	0.0411569	0.0869998	0.0613635	0.167984	0.14202	0	0.0631142	0	0	0.0848618	0.209166	0	0	0	0.134077	0	0.079985	0.0335944	0	0.0757885	0.145602	0	0	0.304984	0.135208	0	0.552412	0.169992	0.171993	0.11883	0.169824	0	0.0802116	0.193919	0	0	0.296266	0	0	0	0.0475992	0.0697424	0.173012	0.174522
NTAN1	0	0.11238	0	0	0	0.0558485	0.02016	0.0509751	0.0155953	0	0	0	0	0.0533475	0	0.0984356	0	0	0.0505667	0	0.0238884	0	0	0.034476	0	0	0	0	0.021756	0	0	0.0948131	0.120459	0.0511357	0	0	0.0010819	0.0388634	0	0	0.135052	0	0	0	0.0188187	0.00566715	0	0.0340188
RRN3	0	0	0.0962581	0.147628	0.0589495	0.00812146	0.0178135	0.0458825	0.00306306	0	0.160423	0	0	0.0369555	0.362277	0.0613424	0	0	0.0500521	0	0	0	0	0.0760623	0.0740274	0	0	0	0.0938702	0	0	0	0.0897699	0.044085	0	0	0.00369122	0.00208748	0	0.248253	0.0275415	0	0.0208772	0	0.0246712	0.0340903	0	0.0573541
NPIPA5	0.0280608	0	0	0	0	0.00014397	0.00134819	0.000342004	0	0	0.00210179	0	0	0	0	0	0	0	0.000109051	0	0	0.0175129	0	0.00829322	0.0586916	0	0	0	0	0	0	0	0	0	0	0	0.0117615	0.00208748	0	0	0	0	0	0	0	0.0150135	0	0.00223741
AC140504.1	0	0	0	0	0	0.0134168	0.00189465	0.00431258	0	0	0	0	0	0	0	0	0	0.350677	0.000681443	0.247892	0	0	0	0.0190588	0	0	0	0	0	0	0	0.0426595	0	0	0	0	0.0331264	0	0	0	0	0	0	0	0.00735689	0	0	0.00333676
MARF1	0.130887	0.323185	0.0172494	0.139085	0.298562	0.104345	0.0417392	0.0843497	0.0273294	0	0.0369967	0.458158	0	0.0748928	0	0.0833112	0	0.370848	0.107818	0.308741	0.0937398	0.0712776	0	0.156041	0.0976684	0	0	0.237893	0.249374	0	0	0.0919291	0.0600858	0.132591	0.437887	0.179163	0.206862	0.202942	0.906533	0	0.107688	0	0.0791586	0	0.197365	0.0874454	0.173012	0.14221
NDE1	0	0	0.0618846	0	0	0.00014397	0.0069654	0.0113429	0	0	0	0	0	0.0385656	0	0	0	0	0	0	0.0383875	0	0	0.00591977	0	0	0	0	0.0313552	0	0.413313	0	0	0.002485	0	0	0.000582577	0	0	0	0	0	0.108701	0	0	0	0.34099	0.0121418
MYH11	0	0	0	0	0	0.00040221	0.00101054	0	0	0	0	0	0	0.0761818	0	0	0	0	0	0	0	0.0201237	0	0	0.0455498	0	0	0	0	0	0	0	0	0	0	0	0.0341754	0	0	0	0	0	0	0	0	0	0	0
FOPNL	0	0	0.0396382	0.0601036	0.129942	0.0665623	0.0161189	0.0644673	0.00384723	0.245728	0.0344058	0.07854	0	0.040763	0	0.202673	0	0	0.041269	0.193376	0.0944342	0.119846	0	0.0238833	0.107524	0	0.502244	0.0744918	0.0669598	0	0	0.0156969	0.106826	0.0759548	0	0	0.0340839	0.0285372	0	0	0.4021	0	0	0	0.00202182	0.0633115	0	0.0669265
ABCC1	0.0551229	0	0.0619393	0	0	0.00960563	0.0144166	0.0244556	0.0131428	0	0.00262299	0	0	0	0.0421504	0.131423	0	0	0.0166098	0	0	0.000794274	0	0.0182552	0.0441662	0	0	0	0.0116259	0	0	0.0188733	0.00880676	2.69061e-05	0	0	0.00153469	0.00208748	0	0	0	0	0	0	0.0427368	0.0110456	0.173012	0.0171622
ABCC6	0	0	0	0	0	0	0.000488175	0.00542479	0	0	0	0	0	0	0	0	0	0	0	0	0	0	0	0	0	0	0	0	0	0	0	0	0.00880676	0	0	0	0.000155051	0	0	0	0	0	0	0	0	0	0	0
NOMO3	0.06528	0	0	0	0	0	0.0018244	0.000101244	0	0	0	0	0	0	0	0	0	0	0	0.185424	0	0	0	0.0152796	0	0	0	0	0	0	0	0	0	0	0	0	8.42464e-05	0	0	0	0	0	0	0	0	7.4571e-05	0	0.00871131
AC138969.1	0	0	0	0	0	0	0.00120217	0.000145921	0	0	0	0	0	0	0	0	0	0	0	0	0	0	0	0	0	0	0	0	0	0	0	0	0	0	0	0	0	0	0	0	0	0	0	0	0	0	0	0.00704808
NPIPA7	0	0	0	0	0	0	2.35439e-05	0	0	0	0	0	0	0	0	0	0	0	0	0	0	0	0	0.0168108	0	0	0	0	0	0	0	0	0	0	0	0	0	0	0	0	0	0	0	0	0	0	0	0
XYLT1	0.0743885	0.0696152	0.122407	0	0.165606	0.0972965	0.060494	0.101726	0.0736842	0	0.0430103	0.46147	0	0.0380894	0	0	0	0.370848	0.0946796	0	0.128797	0.158585	0	0.130267	0.212974	0	0	0.0744918	0.0385542	0	0.413313	0.179457	0.145326	0.140416	0.169824	0	0.123523	0.21705	0	0	0	0	0.0594976	0	0.0643937	0.227453	0.173012	0.164762
NPIPA8	0	0	0	0	0	0.000479598	0.00177391	0	0	0	0	0	0	0	0	0	0	0	0	0	0	0.0449687	0	0	0	0	0	0	0.00547272	0	0	8.03622e-05	0	0	0	0	0.000690188	0	0	0	0	0	0	0	0	0	0	0.000127463
NOMO2	0	0	0.0524623	0.106122	0	0.000681042	0.00489976	0.00425767	0.00384723	0	0	0.07854	0	0	0	0	0	0	0.000109051	0	0.0610583	0	0	0	0.0210261	0	0	0	0.00076636	0	0	0.00486702	0	0.00253221	0	0	0.0177055	0	0	0	0	0	0	0	0	0	0	0
RPS15A	0.0743885	0.209776	0.0718833	0	0.111363	0.0695156	0.0270572	0.0303975	0.000677449	0	0.0227282	0	0	0.0267836	0	0.0948758	0	0	0.0620565	0.153357	0	0.0743687	0	0.0118786	0.0487727	0	0	0.329233	0.0577018	0	0	0.0752044	0.031191	0.0265664	0	0.22928	0.0119703	0	0	0	0	0	0.183993	0	0.0528079	0.0316856	0	0.0702786
AC138811.2	0	0	0	0	0	0.00040221	0.000122382	0	0	0	0	0	0	0	0	0	0	0	0	0	0	0	0	0	0	0	0	0	0	0	0	0	0	0	0	0	0	0.0279782	0	0	0	0	0	0	0	0	0	0
ARL6IP1	0	0	0	0	0	0	0.000413368	0.000379643	0	0	0	0	0	0	0	0	0	0	0	0	0	0	0	0.00834692	0	0	0	0	0	0	0	0	0	0	0	0	4.4894e-05	0	0	0	0	0	0	0	0	0.0102668	0	0
SMG1	0.0400124	0.171298	0.154999	0.149092	0.181259	0.0570282	0.0616704	0.0928998	0.146187	0.20514	0.0562222	0	0	0.15823	0.11963	0.157755	0	0.350677	0.0829745	0.414407	0.0890119	0.168132	0	0.193244	0.0999561	0	0.333118	0.232257	0.0823043	0	0	0.208787	0.0568206	0.157726	0.169824	0.22928	0.12616	0.00208748	0.513544	0	0	0	0.0208772	0	0.048756	0.123037	0.352076	0.131645
TMC7	0	0	0	0	0	0.000161594	0.00373248	0.00342407	0	0	0.000811407	0	0	0	0	0	0	0.370848	0.000547503	0	0	0	0	0.0260767	0	0	0	0	0	0	0	0	0.0715393	0.000284368	0	0	9.09801e-05	0	0	0	0	0	0	0	0.0362955	0	0	0
COQ7	0	0	0.03487	0	0.0789099	0.00301974	0.0136572	0.0514178	0	0	0.00620155	0	0	0.081485	0	0	0	0	0.0228571	0	0.0342363	9.63166e-05	0	0.0468728	0	0	0	0	0.0580129	0	0	0.0387212	0.0234844	0.028081	0	0	0.0240448	0	0	0	0	0	0.0208772	0	0.0439465	0.0361128	0	0.0689888
SYT17	0	0.0492448	0.0972619	0.0616195	0.04318	0.0667968	0.0463912	0.0589288	0.00306306	0.354911	0.0546419	0	0	0	0.209166	0.0721751	0	0	0.0674775	0.193376	0	0.16217	0	0.127609	0.0547471	0.0414538	0	0	0.0144672	0	0	0.113423	0.103064	0.0420635	0	0.0839892	0.0884231	0	0	0	0	0	0.0791586	0	0.0334125	0.0900372	0.228242	0.138084
CLEC19A	0	0	0	0	0	0	0.00118278	0	0.000826809	0	0	0	0	0	0	0	0	0	0	0	0	0	0	0	0.0492336	0	0	0	0	0	0	0	0	0	0	0	0	0	0	0	0	0	0	0	0	0	0	0
TMC5	0	0	0.0382118	0.0187963	0	0	0.00182935	0.000187737	0	0	0	0	0	0	0	0	0	0	0	0	0	9.63166e-05	0	0.00616	0	0	0	0	0.00127623	0	0	0.000118022	0	0	0	0	0	0	0	0	0	0	0	0	0	0	0	0.000127463
GDE1	0.113381	0	0.0227522	0.0823784	0.152462	0.0329378	0.0344027	0.112562	0.223696	0.0598394	0.0355837	0.310843	0	0.166621	0.0421504	0	0	0	0.0440384	0	0.189333	0.104132	0	0.136392	0.126649	0.240739	0	0	0.0928216	0	0	0.0848511	0.11991	0.118952	0	0.480498	0.0714658	0.243893	0	0	0.190819	0	0.11331	0	0.100882	0.153752	0	0.124406
CCP110	0.114616	0.0377637	0.121612	0.0679698	0.150594	0.138567	0.0340943	0.106187	0.340078	0	0.0608387	0	0	0.0741419	0.340978	0	0	0	0.065464	0	0.0936088	0.117556	0	0.123084	0.0469811	0.112722	0	0.232257	0.240152	0	0.413313	0.123654	0.094129	0.0652539	0.450664	0.0839892	0.0511899	0.00208748	0	0	0.176265	0	0.238343	0	0.0859587	0.140753	0	0.103879
VPS35L	0	0.0817309	0.102654	0.150639	0.0761086	0.136271	0.0286184	0.121422	0.172244	0.0756926	0.208198	0.311106	0	0.0361833	0.0735528	0.0833112	0	0	0.0377824	0	0.0720394	0.0375428	0	0.171028	0.0469084	0.150862	0	0	0.0553862	0	0.552412	0.0967339	0	0.0606198	0	0	0.0355027	0.0230447	0	0	0.107688	0	0.165325	0	0.0404177	0.11761	0	0.0389078
KNOP1	0.0698339	0	0.0995987	0	0.00907194	0.00095037	0.0192116	0.0480674	0.0025271	0	0.057207	0	0	0.034496	0	0.0603161	0	0	0.0207624	0.169381	0	0.0316599	0	0.0369244	0.0417388	0.267863	0	0	0.0394353	0	1.11872	0.0526046	0.111001	0.0487683	0	0	0.0358304	0	0	0	0.167267	0	0	0	0.0576174	0.0113737	0	0.031362
IQCK	0	0.0930577	0	0	0.015352	0.0375928	0.0113392	0.0171625	0.000677449	0	0.096577	0	0	0.02691	0	0.0721751	0	0	0.0294026	0.153357	0.0527863	0.0202328	0	0.0721728	0	0.0414538	0	0	0.120135	0	0	0.0815126	0.00543251	0.0290385	0	0	0.0706316	0.162636	0	0	0	0	0.0791586	0	0	0.0310107	0	0.0156183
GPRC5B	0	0.257316	0.111779	0.0728725	0.219167	0.00218593	0.00856031	0.0138329	0	0.170788	0	0	0	0.0265248	0.11963	0	0	0	0.0268728	0	0.0449337	9.63166e-05	0	0.027725	0.0328474	0	0.117062	0.184696	0.142689	0	0	0.0577664	0.0893614	0.0670018	0	0	0.0474578	0	0	0	0	0	0	0	0.0544248	0.0325323	0	0.0487178
GPR139	0	0	0	0	0	0	3.76237e-05	0	0	0	0	0	0	0	0	0	0	0	0	0	0	0	0	0	0	0	0	0	0	0	0	0	0	0	0	0	0	0	0	0	0	0	0	0	0	0	0	0
GP2	0	0	0	0	0	0	9.01737e-05	0	0	0	0	0	0	0	0	0	0	0	0	0	0	0	0	0	0	0	0	0	0	0	0	0	0	0	0	0	0	0	0	0	0	0	0	0	0	0	0	0
UMOD	0	0	0	0	0	0	0	0	0	0	0	0	0	0	0	0	0	0	0	0	0	0	0	0	0	0	0	0	0	0	0	0	0	0	0	0	0	0	0	0	0	0	0	0	0	0	0	0
PDILT	0	0	0	0	0	0	0.0001301	0	0	0	0	0	0	0	0	0	0	0	0	0	0	0	0	0	0	0	0	0	0	0	0	0	0	0	0	0	0	0	0	0	0	0	0	0	0	0	0	0
ACSM5	0	0	0	0	0	0	0	0	0	0	0	0	0	0	0	0	0	0	0	0	0	0	0	0	0	0	0	0	0.000958189	0	0	0	0	0	0	0	0	0	0	0	0	0	0	0	0	0	0	0
ACSM2A	0	0	0	0	0	0	1.12752e-05	0	0	0	0	0	0	0	0	0	0	0	0	0	0	0	0	0	0	0	0	0	0	0	0	0	0	0	0	0	0	0	0	0	0	0	0	0	0	0	0	0
ACSM2B	0	0	0	0	0	0	5.57748e-05	0	0	0	0	0	0	0	0	0	0	0	0	0	0	0	0	0	0	0	0	0	0	0	0	0	0	0	0	0	0	0	0	0	0	0	0	0	0	0	0	0
ACSM3	0	0	0	0	0.0322409	0	0.00419653	0.00616364	0	0	0.00210179	0	0	0	0	0.0608258	0	0	0.0126234	0	0	9.63166e-05	0	0	0.0125924	0	0	0	0.0033044	0	0	0.0384503	0	0.00127542	0	0	0.00134311	0	0	0	0	0	0	0	0	7.4571e-05	0	0.000127463
ACSM1	0	0	0	0	0	0	0.000417712	0	0	0	0	0	0	0	0	0	0	0	0	0	0	0	0	0	0	0	0	0	0	0	0	8.03622e-05	0	0	0	0	0	0	0	0	0	0	0	0	0	0	0	0.00668809
THUMPD1	0.195142	0.216508	0.0151895	0.113606	0.0513449	0.242068	0.0409536	0.0758164	0.00573409	0.211064	0.0321589	0	0	0.103501	0	0.130913	0	0	0.0820897	0	0.196413	0.0646261	0	0.118283	0.20853	0.295542	0	0	0.0314051	0	0	0.103357	0.0512963	0.069241	0	0.328677	0.09554	0	0	0	0	0	0.0389143	0	0.157961	0.0842166	0	0.096569
ERI2	0	0	0.0592361	0	0.00907194	0.000293363	0.00739055	0.0248048	0.173072	0	0.0314216	0	0	0	0.173072	0	0	0	0.00245672	0	0.0635855	0.000794274	0	0	0.0172919	0	0	0	0.00642075	0	0	0	0.100516	0.000102905	0	0	0.0216222	0	0	0	0	0	0	0	0.05029	0.00969532	0	0.0376674
REXO5	0	0	0	0.0323601	0	0.00014397	0.00247259	0.00613968	0	0	0	0	0	0	0	0	0	0	0.000657385	0	0	0	0	0.00920699	0	0	0	0	0.000888349	0	0	0.0129003	0	0.0123847	0	0	0.0213517	0	0	0	0	0	0.183993	0	0	0	0	0.00302452
LYRM1	0	0.0653619	0	0.0643503	0	0.0691748	0.0173117	0.01406	0.0116927	0	0.00262299	0	0	0.0373332	0.24728	0	0	0	0.0403975	0	0	0.017003	0	0.0407591	0	0	0	0	0.0572301	0	0	0.0721742	0.0587417	0.0307002	0	0.0839892	0.0550045	0.00728581	0	0	0	0	0	0	0.000437721	0.0112195	0	0.0238603
DNAH3	0	0	0	0	0	0.000161594	0.00624906	0.000343554	0	0	0	0	0	0	0	0	0	0	0.000109051	0	0	0	0	0	0.0165284	0	0	0	0.000831658	0	0	0	0	6.10373e-05	0	0	0	0	0	0	0	0	0	0	0	7.4571e-05	0	0.000678422
TMEM159	0	0	0	0.0187963	0.0186677	0.00605655	0.00773019	0.0106629	0	0	0	0.07854	0	0	0	0	0	0	0	0	0.0489645	0	0	0.0169095	0.0504556	0	0	0	0	0	0	0	0	0.0106595	0	0	4.0688e-05	0	0	0	0	0	0	0	0	0.0124074	0	0.0159049
ZP2	0	0	0	0	0	0	9.37029e-05	0	0	0	0	0	0	0	0	0	0	0	0	0	0	0	0	0	0	0	0	0	0	0	0	0	0	0	0	0	2.48316e-05	0	0	0	0	0	0	0	0	0	0	0
ANKS4B	0	0	0	0	0	0	0.00105407	0	0	0	0	0	0	0	0	0	0	0	0	0	0	0	0	0	0	0	0	0	0.000430529	0	0	0	0	0	0	0	0	0	0	0	0	0	0	0	0	0	0	0
CRYM	0.231747	0.129741	0.17192	0.358001	0.213172	0.142408	0.0886112	0.200203	0.27039	0.051667	0.173029	0.609858	0	0.364644	0.426844	0.414745	0	0.602858	0.316709	0.342437	0.384554	0.236333	0	0.357398	0.256366	0.216825	0.549816	0	0.252826	0	1.11872	0.295993	0.295746	0.249507	0.49083	0.390541	0.247178	0.204581	0.39566	0.248253	0.47658	0	0.253024	0	0.146268	0.220199	0.741631	0.125101
NPIPB3	0	0	0	0	0	0	0.00102651	0.00444466	0	0	0	0	0	0	0	0	0	0	0	0	0	0	0	0	0	0	0	0	0	0	0	0	0	0	0	0	0.000193966	0	0	0	0	0	0	0	0	0	0	0
METTL9	0.100708	0.201539	0.0911919	0.182342	0.0337514	0.0391618	0.0481655	0.104877	0.071715	0	0.0332519	0	0	0.140711	0.198948	0.229469	0	0	0.086996	0.198848	0.242242	0.0933957	0	0.210753	0.119183	0.0616266	0.281111	0.472023	0.131366	0	0	0.118611	0.102142	0.126722	0	0.214084	0.0910969	0.00728581	0.472259	0	0.190819	0	0.469201	0	0.097435	0.150666	0	0.10498
IGSF6	0	0	0	0	0	0.00446997	0.00123998	0.000331474	0	0	0	0	0	0	0	0	0	0	0	0	0	0	0	0.0184286	0	0	0	0	0	0	0	0	0	0	0	0	0	0	0	0	0	0	0	0	0	0	0	0
OTOA	0	0	0	0	0	0.000293363	0.00457644	0.000751194	0	0	0.0045282	0	0	0	0	0	0	0	0.000358275	0	0	9.63166e-05	0	0	0	0	0	0	0	0	0	0.000437244	0	3.49071e-05	0	0	0.0162663	0.00208748	0	0	0	0	0	0	0.0261864	0.0143936	0	0.000127463
NPIPB4	0	0	0	0	0	0.00014397	0.00516299	0.00135593	0	0	0.000811407	0	0	0.0169327	0	0.121773	0	0	0.000650736	0.206986	0	9.63166e-05	0	0	0	0	0	0	0	0	0	8.03622e-05	0.0588567	0.000102905	0.169824	0	0.0603684	0	0	0	0	0	0	0	0	0.00196072	0.169341	0.00262346
UQCRC2	0.229431	0.187017	0.342647	0.266163	0.227835	0.26766	0.0596811	0.212734	0.161743	0.631664	0.066771	0.121968	0	0.223627	0.216227	0.257675	0	0	0.222863	0.193376	0.159362	0.130453	0	0.269598	0.166727	0.22385	0	0	0.0786114	0	0.266751	0.195457	0.0548091	0.134861	0.169824	0.113377	0.172209	0.207442	0	0	0.251187	0	0.199146	0	0.165064	0.175435	0.169341	0.112809
PDZD9	0	0	0	0	0	0	0.00525697	0.000414771	0.00532266	0	0	0	0	0	0	0	0	0	0	0	0	9.63166e-05	0	0	0	0	0	0	0	0	0	0	0	0	0	0	0.000344923	0	0	0	0	0	0	0	0	0.0058875	0	0
MOSMO	0.175429	0.277135	0.173664	0.433847	0.207235	0.178935	0.085561	0.191392	0.182737	0.235655	0.253517	0.21895	0	0.374616	0.437176	0.445404	0	0.370848	0.218071	0.170212	0.260647	0.079935	0	0.340695	0.189842	0.242914	0.700611	0.730271	0.198418	0	0	0.33069	0.221412	0.255044	0	0.0839892	0.296622	0.107122	0.212326	0.452719	0.0275415	0	0.202584	0	0.285523	0.219338	0	0.323851
VWA3A	0	0.444978	0	0	0	0.000654163	0.0137731	0.0356416	0	0	0	0	0	0.00322643	0	0	0	0	0.00103217	0	0.0522678	0	0	0.0182297	0.00685061	0.117899	0.281111	0	0.00115727	0	0	0.0181764	0.015283	0.0253588	0	0.392008	0.0197726	0	0	0	0	0	0	0	0.000246507	0	0	0.022406
SDR42E2	0	0	0	0	0	0	0.00263433	0	0	0	0	0	0	0	0	0	0	0	0	0	0	0	0	0	0	0	0	0	0	0	0	0	0	0	0	0	0	0	0	0	0	0	0	0	0	0	0	0
EEF2K	0	0	0	0.0900257	0	0.0226828	0.0160018	0.0447016	0.000677449	0.294722	0.00298282	0	0	0.0292643	0	0	0	0	0.0308984	0	0	0	0	0.0349535	0.0543797	0	0.281111	0.0744918	0.000958189	0	0	0.0300962	0.0358945	0.00520403	0	0	0.0240834	0	0	0	0	0	0	0	0.0410487	0.033247	0	0.0363883
POLR3E	0.170091	0	0.00525732	0	0	0.00109754	0.0128458	0.0352844	0.00416446	0	0.162386	0.130962	0	0	0	0	0	0	0.0159498	0	0	0.0523819	0	0.0308486	0	0.0268446	0.170552	0.184696	0.00829635	0	0	0.0497741	0.0712188	0.00745531	0	0	0.00462982	0.00208748	0	0	0	0	0.0738108	0	0.0305691	0.0480162	0	0.0367485
CDR2	0	0	0.0113599	0	0.0186677	0.0800334	0.0473304	0.0699119	0.0273082	0	0.00298282	0	0	0.150934	0.0421504	0	0	0	0.0267781	0	0.165722	0.0565158	0	0.0768686	0.0731167	0.0777755	0	0.181871	0.0209676	0	0.266751	0.0795054	0.03591	0.0333384	0	0	0.0680676	0.0215857	0	0	0	0	0.14744	0	0.110384	0.0763395	0	0.0944931
NPIPB5	0.338616	0	0	0.0728725	0.0532168	0.00053234	0.0244534	0.0303738	0.0126678	0	0.0147826	0	0	0.00973091	0	0.125259	0	0	0.0322096	0.185424	0	0	0	0.030909	0.0353627	0	0	0	0.0402705	0	0	0.000725591	0	0.0186219	0	0	0.000480024	0.00208748	0	0	0	0	0	0	0.00108635	0.0682109	0	0.0545431
HS3ST2	0.101488	0	0.0955479	0.105085	0.15004	0.0202714	0.093562	0.149402	0.280341	0.051667	0.16398	0.0258996	0	0.120059	0	0.0992889	0	0.196131	0.0761388	0.30186	0.0342765	0.0545915	0	0.0678343	0.0438172	0.0616266	0	0.291896	0.156919	0	0	0.113965	0.137371	0.0254226	0.452964	0	0.0679547	0.182005	0	0.248253	0.0275415	0	0.11331	0	0.173503	0.495742	0.34099	0.117691
USP31	0.105308	0	0.110151	0.317146	0.0930066	0.0576845	0.0549259	0.099969	0.641796	0.0827509	0.0969544	0.194789	0	0.0602107	0	0.12746	0	0	0.124795	0	0.170293	0.0895123	0	0.192032	0.0582123	0	0.322886	0.170223	0.0789084	0	0	0.110801	0.170448	0.10655	0	0	0.243992	0.177252	0	0.71163	0.42493	0	0.0129442	0	0.118537	0.133702	0.402611	0.190764
SCNN1G	0	0	0	0	0	0	0.000298551	0	0	0	0	0	0	0	0	0	0	0	0	0	0	0	0	0	0	0	0	0	0	0	0	0.0396916	0	3.49071e-05	0	0	0	0	0	0	0	0	0	0	0	0	0	0
SCNN1B	0	0	0	0	0	0	0.000406061	4.70516e-05	0	0	0	0	0	0	0	0	0	0	0	0	0	0	0	0.00439473	0	0	0	0	0	0	0	0	0	0	0	0	0	0	0	0	0	0	0	0	0	0	0	0
COG7	0.111458	0.100891	0.0308195	0.137782	0.113696	0.00191853	0.0295182	0.0451476	0	0.0756926	0.000811407	0	0	0.157157	0	0	0	0.602858	0.025047	0	0.0497116	0.0205372	0	0.0345119	0.0546454	0	0	0	0.0892488	0	0	0.104314	0.0770605	0.08037	0	0	0.0211529	0.325506	0	0	0	0	0	0	0.00175785	0.0131781	0	0.0500081
GGA2	0.109022	0	0.0901721	0.0237813	0.0485926	0.0116217	0.0474721	0.0512427	0.217332	0.295698	0.000811407	0	0	0.0265248	0.379203	0	0	0	0.0461816	0.185424	0.0272046	0.0101658	0	0.0751171	0.0725267	0.120717	0.281111	0	0.0591554	0	0	0.124084	0.101354	0.107586	0	0	0.105198	0.152484	0	0	0.190819	0	0	0	0.103381	0.0397505	0.496587	0.0892845
EARS2	0.0743885	0.115293	0.0950477	0.0254366	0	0.0739093	0.0159772	0.0333893	0.0577905	0	0	0	0	0	0	0	0	0	0	0	0.00887498	0.0619128	0	0.0576202	0	0.177446	0.170552	0	0.0576745	0	0	0.000301551	0.0401119	0.0083354	0	0	0.0271649	0.187334	0	0	0	0	0	0	0.0226722	0.017721	0	0.0476753
UBFD1	0.101488	0.18103	0.03487	0.114616	0.0271983	0.0548312	0.0242678	0.0840495	0.219921	0.288289	0.0721602	0.253773	0	0.0475816	0.294025	0.185351	0	0	0.0346195	0	0.0601638	0.112809	0	0.0430153	0.100113	0	0.404523	0.232257	0.0282649	0	0	0.0474802	0.0435107	0.0668558	0	0	0.0608264	0.00208748	0.212326	0.248253	0	0	0.108701	0	0.0876952	0.0683033	0	0.110386
NDUFAB1	0	0.115293	0.0627264	0.0135772	0.0282129	0.0620785	0.0366179	0.0635298	0.0138194	0.201317	0.0970937	0.0735045	0	0.246031	0	0	0	0	0.0353393	0	0.0961765	0.128991	0	0.0901738	0.0201053	0	0.170552	0	0.133359	0	0	0.0361517	0.077649	0.0814469	0	0.113377	0.113841	0.00208748	0	0	0.123119	0	0.101421	0	0.0787441	0.0705571	0.173012	0.0541804
PALB2	0	0.130425	0	0	0	0.0377175	0.00556659	0.00580518	0	0	0	0.130962	0	0	0	0	0	0	0.0201729	0	0	0.0236147	0	0.0289712	0.0234467	0	0	0	0.00134442	0	0	0	0.0685927	0.0282048	0	0	0.00408141	0.00728581	0	0	0	0	0	0	0.055926	0.0242904	0	0.00519008
DCTN5	0.472411	0.163187	0.293667	0.306368	0.29681	0.115605	0.0468598	0.224696	0.0273294	0.138658	0.109204	0.0258996	0	0.0528847	0.132407	0.293995	0	0	0.208155	0.343005	0.473159	0.211863	0	0.183113	0.211223	0	0	0.602145	0.178527	0	0.552412	0.185159	0.291938	0.189583	0	0.394761	0.209622	0.0837307	0.680133	0.482965	0.3646	0	0.0389143	0	0.246841	0.229726	0	0.294072
PLK1	0	0	0	0	0	0	0.00453855	0.00772818	0.000826809	0	0	0	0	0	0	0	0	0	0	0	0	0	0	0	0	0	0	0	0.00267457	0	0	0	0	0	0	0	0.000669421	0	0	0	0	0	0	0	0	0.0283136	0	0.0059391
ERN2	0	0	0	0	0	0	5.57544e-05	0	0	0	0	0	0	0	0	0	0	0	0	0.169795	0	0	0	0	0	0	0	0	0	0	0	0	0	0	0	0	0	0	0	0	0	0	0	0	0	0	0	0
CHP2	0	0	0	0	0	0	0	0	0	0	0	0	0	0	0	0	0	0	0	0	0	0	0	0	0	0	0	0	0	0	0	0	0	0	0	0	0	0	0	0	0	0	0	0	0	0	0	0
PRKCB	0.382953	0.814412	0.375955	0.445107	0.681757	0.326108	0.118961	0.376165	0.570143	0.498608	0.330788	0.434909	0	0.680554	0.348715	0.807811	0	0.436871	0.62879	1.41052	0.677636	0.46423	0	0.590819	0.489176	0.498942	0.584338	0.850941	0.4136	0	0.924679	0.528367	0.645962	0.516255	2.2656	0.358579	0.556827	0.548253	0.680133	0.114936	0.588065	0	0.292056	0	0.559634	0.676471	0.447418	0.552861
CACNG3	0.204296	0.179792	0.218375	0.264201	0.176342	0.22499	0.0782724	0.152967	0.23742	0.269915	0.0824924	0.376971	0	0.150043	0	0.376072	0	0	0.156833	0.482391	0.24355	0.0227783	0	0.25134	0.0820079	0.131196	0.170552	0.412578	0.187504	0	0.413313	0.276689	0.142559	0.203724	0	0.575848	0.193287	0.0230447	0	0	0.0741914	0	0.169528	0	0.10837	0.256367	0.409369	0.201441
RBBP6	0	0.179511	0.155279	0.166637	0.157587	0.227767	0.0543753	0.0386055	0.0234116	0.170788	0.0414342	0.214338	0	0.0702202	0	0.365811	0	0.436871	0.0765634	0	0.19636	0.130985	0	0.0767426	0.0282721	0.112722	0	0	0.0493483	0	0.266751	0.162741	0.181682	0.110111	0.450664	0.392008	0.0909599	0.0324859	0.426982	0	0.167267	0	0	0	0.109326	0.112491	0.169341	0.14913
TNRC6A	0.0901855	0.274943	0.215869	0.269445	0.243785	0.337003	0.111417	0.342006	0.197091	0.71286	0.198798	0.369088	0	0.508604	0.447951	0.177798	0	1.0924	0.25264	0.596577	0.480019	0.388441	0	0.266501	0.286435	0.376443	0.384314	0.336202	0.366926	0	0.266751	0.305753	0.372596	0.204835	0.169824	0	0.42916	0.263853	0.426982	0	0.135052	0	0.341541	0	0.291621	0.329652	0.169341	0.305396
SLC5A11	0.0280608	0	0	0	0.0651495	0.00149045	0.00314822	0.0315554	0	0	0	0	0	0.0740525	0	0	0	0	0.000109051	0	0	0	0	0.0173632	0.00685061	0	0	0.0744918	0.00076636	0	0.88271	0.00486702	0	0	0	0	0.0618989	0	0	0	0	0	0	0	0.00024526	0.0187435	0	0.0267915
ARHGAP17	0	0	0.00525732	0	0.00907194	0.00053234	0.0157046	0.0145628	0.00294091	0	0	0	0	0	0	0	0	0	0.0264447	0	0	0.283503	0	0.0315787	0.0543797	0	0	0	0.00869076	0	0	0.000412713	0.00910327	0.00907571	0	0	0.0201997	0	0.212326	0.184339	0	0	0	0	0.000669199	0.0175773	0	0.0233968
LCMT1	0	0.255805	0.0741782	0.192838	0.0485926	0.0504702	0.0361222	0.0779515	0.0396961	0	0.215289	0	0	0.0422805	0	0.128238	0	0	0.062521	0.193376	0.0584296	0.0391221	0	0.0760032	0.193714	0.278985	0.170552	0	0.0934966	0	0	0.0310076	0.184948	0.0410805	0	0.0839892	0.0787733	0.165113	0	0	0	0	0.337252	0	0.12414	0.0526991	0	0.0886076
AQP8	0	0	0	0	0	0	0.000366622	0	0.000826809	0	0	0	0	0	0	0	0	0	0	0	0	0	0	0	0	0	0	0	0	0	0	0	0	3.49071e-05	0	0	0	0	0	0	0	0	0	0	0	0.0264346	0	0.0102444
ZKSCAN2	0	0	0	0	0.0135452	0.000543149	0.00483006	0.0376532	0	0	0	0	0	0	0	0	0	0	0.00600428	0	0.0238884	0	0	0	0.0176144	0	0	0	0	0	0	0.000118022	0.0491586	0.000482365	0	0	0.000947873	0	0	0	0	0	0	0	0.0030945	0.0248858	0	0.0183174
HS3ST4	0.069484	0.321441	0.306619	0.139979	0.166471	0.136543	0.25628	0.171145	0.170528	0	0.279929	0.0798414	0	0.162558	0.173072	0.261572	0	0.62706	0.0700924	0.214708	0.161158	0.181728	0	0.239704	0.0916589	0.0777755	0.281111	0.404491	0.13675	0	0	0.0706629	0.129914	0.0197711	0	0.392008	0.123554	0.308354	0	0	0.207496	0	0.7161	0	0.097452	0.208085	0.28083	0.184157
KDM8	0	0	0	0	0.00907194	0	0.00455542	0.0155747	0	0	0	0	0	0	0	0	0	0	0.0275486	0	0	0	0	0	0	0	0	0	0.00329637	0	0	0.0229211	0	0.00266283	0	0	0.0319329	0.0223306	0	0	0	0	0	0	0.000184693	0.0524027	0	0.00682264
NSMCE1	0	0	0.00432057	0	0	0.0793365	0.0104329	0.0147785	0.244639	0	0.00620155	0	0	0	0	0	0	0	0.0301413	0	0	0.0418958	0	0.042089	0.051432	0.0268446	0	0	0.0334289	0	0	8.03622e-05	0.059011	0.0208792	0	0	0.00049533	0	0	0	0	0	0	0	0.0138736	0.0432029	0	0.0202035
IL4R	0	0	0	0	0	0	0.000467726	0	0	0	0	0	0	0	0	0	0	0	0	0	0	0	0	0	0	0	0	0	0.00547272	0	0	0	0	0	0	0	0	0	0	0	0	0	0	0	0	0	0	0
IL21R	0	0	0.00525732	0	0	0	0.000248604	0	0.000677449	0	0.00210179	0	0	0	0	0	0	0	0	0	0	0	0	0	0	0	0	0	0	0	0	0	0	0	0	0	0	0	0	0	0	0	0	0	0.00735689	0	0	0
GTF3C1	0.247895	0.286445	0.101386	0.0409096	0.188917	0.00872839	0.0350255	0.132858	0.0112007	0.105425	0.103019	0.111417	0	0.0588742	0.0514474	0.162863	0	0.47618	0.0543933	0.36778	0.167425	0.280089	0	0.115464	0.200486	0.214756	0.384314	0	0.0683375	0	0	0.0584693	0.122287	0.126355	0	0.309842	0.114888	0.00728581	0	0	0	0	0.0389143	0	0.0858678	0.333726	0.228242	0.134378
KIAA0556	0	0.115293	0	0	0.0407856	0.00464723	0.0181295	0.0459947	0.00573409	0	0.00620155	0	0	0.034312	0	0.0902893	0	0.370848	0.0376228	0	0	0.151109	0	0	0	0	0	0	0.0135995	0	0	0.000510789	0.0401119	0.00824502	0	0	0.0440922	0.00208748	0	0	0	0	0	0	0.000378068	0.0224735	0	0.0326315
GSG1L	0.0469157	0	0	0	0	0.0205242	0.0234659	0.00511209	0.000826809	0.0827509	0.00210179	0	0	0	0	0	0	0	0.0270129	0	0.081789	0.00203345	0	0.0235369	0.0433184	0	0	0	0.0535036	0	0	0.0180141	0	0.084095	0	0	0.0226898	0.0324859	0	0	0	0	0.183993	0	0.0207546	0.0806925	0.630283	0.0345605
XPO6	0.0141937	0.116329	0.0745371	0.16027	0.0529873	0.00422342	0.029074	0.0442799	0.161381	0.376166	0.0558105	0.0258996	0	0.0538469	0.173072	0.036037	0	0.196131	0.0645339	0	0.163614	0.0700351	0	0.190389	0.0976029	0.254122	0	0.20718	0.0409558	0	0	0.106194	0.0648751	0.0638092	0	0	0.117302	0.0230447	0.513544	0.248253	0.0275415	0	0.0389143	0	0.0963922	0.106479	0.402611	0.145107
SBK1	0	0	0.0367951	0.0135772	0	0.039533	0.0140906	0.00898767	0.0582803	0	0.0973815	0	0	0.0501159	0	0.0613424	0	0	0.0192943	0.153357	0.0580403	0.0526415	0	0.0297275	0.0308484	0	0	0	0.0516837	0	0	0.0450984	0.0927464	0.0114621	0	0.179163	0.00418968	0.00728581	0	0	0	0	0.0208772	0	0.000436318	0.000586242	0	0.0617216
NPIPB6	0	0	0	0	0	0	0.00274368	0.000184308	0	0	0	0	0	0	0	0.036037	0	0	0	0	0	0	0	0	0	0	0	0	0	0	0	0	0	2.69061e-05	0	0	0.000188046	0	0	0	0	0	0	0	0	0	0	0.00533137
EIF3CL	0	0	0	0	0	0.00040221	0.000169526	0	0	0	0	0	0	0	0	0	0	0	0	0	0	9.63166e-05	0	0	0	0	0	0	0.000888349	0	0	0	0	0	0	0	0	0	0	0	0	0	0	0	0	0	0	0
AC138894.1	0	0	0.0382118	0	0	0	0.00149454	0	0	0	0	0	0	0	0	0	0	0	0	0.161809	0	0	0	0	0	0	0	0	0	0	0	0	0	0	0	0	6.14997e-05	0	0	0	0	0	0	0	0	0	0	0
CLN3	0	0	0	0	0	0	0	0	0	0	0	0	0	0	0	0	0	0	0	0	0	0	0	0	0	0	0	0	0	0	0	0	0	0	0	0	0	0	0	0	0	0	0	0	0	0	0	0
APOBR	0	0	0	0	0	0	3.63459e-05	0	0	0	0	0	0	0	0	0	0	0	0	0	0	0	0	0	0	0	0	0	0	0	0	0	0	0	0	0	0	0	0	0	0	0	0	0	0	0	0	0
IL27	0	0	0	0	0	0	0.000187132	0	0	0	0	0	0	0	0	0	0	0	0	0	0	0	0	0	0	0	0	0	0	0	0	0.000301551	0	0	0	0	0	0	0	0	0	0	0	0	0	0	0	0
NUPR1	0	0	0	0.0638396	0	0.000479598	0.00105215	0	0	0	0	0	0	0.0338822	0	0	0	0	0	0	0.0410989	0	0	0	0.0115955	0	0	0	0.0959313	0	0	0	0	0	0	0	0.0536249	0	0	0	0	0	0.0791586	0	0	0	0	0.0158447
SGF29	0	0	0	0	0	0.030761	0.00652373	0.0205869	0.000677449	0	0	0	0	0	0	0.063344	0	0	0.0243514	0	0.0238884	0	0	0	0.0165284	0	0	0	0.0289081	0	0	0.0171573	0	0.012323	0	0	0.00318284	0	0	0	0	0	0.18305	0	0.0583522	0	0	0.0135071
SULT1A2	0	0	0	0	0	0.0377175	0.00165447	0	0	0	0	0	0	0	0	0	0	0	0	0	0	0.0449687	0	0	0.0165284	0	0	0	0	0	0	0.0356638	0	0.00515033	0	0	0	0	0	0	0	0	0	0	0	0	0	0.0147802
SULT1A1	0.06528	0	0.130654	0.0896851	0	0.0577868	0.0296331	0.0679518	0.00479524	0	0.00262299	0.191477	0	0.242083	0	0	0	0	0.0911664	0.193376	0.0760355	0.128818	0	0.0617829	0.0381321	0	0	0	0.00900247	0	0	0.0815004	0.122365	0.0420738	0	0	0.0317412	0.0801214	0	0	0	0	0	0	0.0518243	0.0326466	0.173012	0.0477896
NPIPB8	0	0	0	0	0	0	0.000179672	0	0	0	0	0	0	0	0	0	0	0	0	0	0	0	0	0	0	0	0	0	0	0	0	0	0	0	0	0	0	0	0	0	0	0	0	0	0	0	0	0
EIF3C	0	0	0	0	0	0	0.000501373	0.000109191	0	0	0	0	0	0	0	0	0	0	0	0	0	0	0	0	0	0	0	0	0	0	0	0	0	2.69061e-05	0	0	0	0	0	0	0	0	0	0	0	0	0	0
NPIPB9	0	0	0	0	0	0	0.000339891	0	0	0	0	0	0	0	0	0	0	0	0	0	0	0	0	0	0	0	0	0	0	0	0	0	0	0	0	0	0	0	0	0	0	0	0	0	0	0	0	0
ATXN2L	0	0.0421554	0.0169247	0	0.0529512	0.00339944	0.0449334	0.0629735	0.149248	0	0.0162846	0	0	0.136102	0	0.202076	0	0	0.0776632	0.185424	0.102005	0.0399867	0	0.0743973	0.0836941	0	0	0	0.0697907	0	0	0.117069	0.203625	0.035343	0	0	0.0678964	0.0871415	0.509436	0	0	0	0	0	0.0549288	0.0419784	0	0.138815
TUFM	0.246422	0.152273	0.144472	0.133157	0.0708557	0.167749	0.0517657	0.129615	0.0116927	0.0598394	0.0102359	0	0	0.0981011	0	0.214631	0	0	0.180549	0	0.246687	0.113088	0	0.17186	0.166221	0.129192	0.376512	0	0.116428	0	0.266751	0.112456	0.263413	0.100048	0	0.0839892	0.0683406	0.180584	0	0	0	0	0.0791586	0	0.113911	0.118135	0	0.111017
SH2B1	0.0744005	0	0.172628	0	0.0570321	0.0679882	0.033326	0.0650106	0.00932625	0.199297	0.000811407	0	0	0.0859778	0	0	0	0	0.0614698	0	0.0390617	0.000794274	0	0.137301	0.0800083	0	0	0.170223	0.112904	0	0	0.0405412	0.0922864	0.0595534	0	0	0.0595228	0.0215857	0	0	0.25404	0	0.065869	0	0.062275	0.0635153	0	0.0730448
ATP2A1	0	0	0	0	0	0	0.00324964	0.000284759	0	0	0	0	0	0	0	0	0	0	0	0	0	0	0	0	0	0	0	0	0	0	0	0	0.00880676	0	0	0	0.00130712	0	0	0	0	0	0	0	0	0	0	0
RABEP2	0.0141937	0	0.0459429	0	0	0.000161594	0.00475924	0.0135549	0.0025271	0	0	0.07854	0	0	0	0	0	0	0.0103315	0	0	9.63166e-05	0	0	0.00871202	0	0	0.0744918	0.00354554	0	0	0.0444354	0	0.0283667	0	0	0.0328382	0	0.212326	0	0	0	0.0738108	0	0.000250585	0.0152899	0	0.014502
CD19	0	0	0	0	0	0	0	0	0	0	0	0	0	0	0	0	0	0	0	0	0	0	0	0	0	0	0	0	0	0	0	0	0	0	0	0	0	0	0	0	0	0	0	0	0	0	0	0
NFATC2IP	0	0	0.112612	0.0237813	0.0778419	0.0937032	0.0138836	0.0570401	0.0153441	0	0.0270327	0.0927485	0	0.108986	0.132407	0.104048	0	0	0.0644773	0	0.0608909	0.0984942	0	0.0282246	0.0381216	0.129192	0.199752	0.237893	0.0705859	0	0.413313	0.073015	0.078953	0.0328215	0	0	0.0627277	0.0762244	0.212326	0	0	0	0	0	0.0224817	0.0140306	0	0.0972686
SPNS1	0	0	0.0104257	0.0442362	0.00704128	0.000654163	0.0118454	0.0202612	0.000677449	0	0.0575492	0	0	0	0	0.0613424	0	0	0.0335062	0	0.0219847	0.0285291	0	0.0174069	0.0592401	0	0	0	0.0171223	0	0	0.0187773	0.00910327	2.69061e-05	0	0.0839892	0.0337867	0.00208748	0	0	0	0	0	0	0.0121271	0.0173259	0.169341	0.0134791
LAT	0	0	0	0	0	0	0.00310247	0.0177149	0.000677449	0	0	0	0	0	0	0	0	0	0.000109051	0	0	0	0	0	0	0	0	0	0.0128866	0	0	0	0	0	0	0	0.000689203	0	0	0	0	0	0	0	0	0	0	0.00871131
NPIPB11	0	0	0	0	0	0	0.000824859	0	0.00532266	0	0	0	0	0	0	0	0	0	0.000109051	0	0	0	0	0	0	0	0	0	0	0	0	8.03622e-05	0	0	0	0	0.000344923	0	0	0	0	0	0	0	0	0	0	0
BOLA2	0	0	0	0	0	0	8.72888e-05	0	0	0	0.000811407	0	0	0	0	0	0	0	0	0	0	0	0	0	0	0	0	0	0	0	0	0	0	0	0	0	0	0	0	0	0	0	0	0	0	0	0	0.00183074
SLX1B	0	0	0	0	0	0	0.000388125	0	0	0	0	0	0	0	0	0	0	0	0	0	0	0	0	0	0	0	0	0	0	0	0	0	0	2.69061e-05	0	0	0	0	0	0	0	0	0	0	0	0	0	0.0124618
SULT1A4	0	0	0	0	0	0	0.000130055	0	0	0	0	0	0	0	0	0	0	0	0	0	0	0	0	0	0	0	0	0	0	0	0	0	0	0	0	0	0	0	0	0	0	0	0	0	0	0	0	0
NPIPB12	0	0	0	0	0.0337514	0	0.000402556	0	0	0	0	0	0	0	0	0	0	0	0	0	0	0	0	0	0	0	0	0	0	0	0	0	0	0	0	0	0	0	0	0	0	0	0	0	0	0.0222619	0	0.0110943
QPRT	0.0408878	0	0	0.0135772	0	0.000971516	0.00505601	0.0287563	0	0	0.0144389	0	0	0.00322643	0	0	0	0	0.015687	0	0	0.0317301	0	0	0.0496505	0.0414538	0	0	0.0572365	0	0	0	0.0364446	0.00124579	0	0	0.00771205	0.0284255	0	0	0	0	0.0523374	0	0	0.0650676	0.173012	0.00931968
KIF22	0	0	0	0	0.0135452	0.00114332	0.00954337	0.0198568	0.000677449	0	0.000811407	0.0798414	0	0.00322643	0	0	0	0	0.0190816	0	0	9.63166e-05	0	0.0534702	0.00536709	0	0	0	0.0441392	0	0	0.0494756	0	0	0	0	0.0221382	0	0	0	0	0	0	0	0.0310014	0.0112195	0	0.00701757
MAZ	0	0.0800592	0.0288781	0.0369489	0.109303	0.062458	0.034901	0.102024	0.160733	0.281005	0.00737501	0.332649	0	0.146367	0	0.27768	0	0	0.113769	0	0.0750919	0.141849	0	0.0744504	0.117067	0.0268446	0	0	0.0885112	0	0	0.124955	0.184355	0.0709574	0	0	0.0341068	0.00728581	0.212326	0	0.219918	0	0.0594976	0	0.108016	0.0933365	0	0.0623814
PRRT2	0	0	0	0	0	0	7.99239e-05	0.00443005	0	0	0	0	0	0	0	0	0	0	0	0	0	0	0	0	0	0	0	0	0	0	0	0	0	0	0	0	0	0	0	0	0	0	0	0	0	0	0	0
MVP	0	0	0.0459429	0	0	0	0.003245	0.000182356	0	0	0	0	0	0	0	0	0	0	0	0	0.0219847	0.000368496	0	0	0	0	0	0.237893	0	0	0	8.03622e-05	0	0	0	0	9.59521e-05	0	0	0	0	0	0	0	0.0257979	0	0	0.0123902
CDIPT	0.166107	0	0.159643	0.111568	0.111682	0.0442723	0.0418511	0.119419	0.00555009	0.147594	0.0474223	0.253773	0	0.0237137	0.0802929	0	0	0	0.15456	0.153357	0.181257	0.107338	0	0.149575	0.148975	0.33466	0.247253	0.304984	0.0372472	0	0	0.0858041	0.0850687	0.0887459	0.602419	0.113377	0.0775594	0.0328121	0	0.21867	0.391338	0	0	0	0.129014	0.0511585	0.34099	0.174561
SEZ6L2	0.241229	0.54742	0.368418	0.707641	0.615786	0.347075	0.0847387	0.304517	0.249671	0.348884	0.28574	0.444875	0	0.619869	0.454126	0.613086	0	0.887427	0.535386	0.875719	0.627906	0.41087	0	0.510596	0.372867	0.657174	0.850941	0.564586	0.430684	0	0.266751	0.489087	0.476248	0.427615	0.56961	0.63027	0.262859	0.254815	0.212326	0.248253	0.561643	0	0.294407	0	0.533704	0.418132	0.668201	0.363929
ASPHD1	0.0469157	0.140738	0.0756772	0.180016	0.0343356	0.131797	0.0384924	0.0686585	0.0256296	0.105425	0.02516	0	0	0.108383	0.46646	0	0	0	0.1043	0.316157	0.228887	0.11232	0	0.090119	0.0923539	0.107873	0.117062	0	0.0446899	0	0	0.145633	0	0.115783	0.450664	0	0.04184	0.180493	0	0.482965	0.233759	0	0.177129	0	0.155186	0.158665	0.169341	0.0783226
KCTD13	0.101223	0	0.0973107	0.140872	0.0465272	0.00294557	0.0225706	0.0715795	0.147152	0	0.00737501	0	0	0.02691	0.198948	0.0583446	0	0	0.0854954	0.169795	0.00887498	0.0174855	0	0.069237	0.0292908	0.112722	0	0.170223	0.0541422	0	0.413313	0.0592816	0.190468	0.00568696	0	0	0.0565225	0.0965793	0	0	0.246821	0	0	0	0.132521	0.0382942	0	0.0473744
TMEM219	0	0.0723267	0.0507832	0.12725	0.0996319	0.00206584	0.0286357	0.0530237	0.167134	0.0756926	0.0150771	0	0	0.147488	0	0	0	0	0.00853508	0.0682206	0.0582754	0.0289123	0	0.0904753	0.060877	0	0	0	0.00797676	0	0	0.108963	0.0600188	0.0845846	0	0	0.0588133	0.0487754	0	0	0.0275415	0	0.0208772	0	0.0389605	0.118333	0	0.107774
TAOK2	0	0	0.0716066	0	0.0436527	0.0236905	0.0111556	0.0722769	0.00416682	0.051667	0.170053	0.130962	0	0.036841	0	0	0	0.370848	0.0711272	0.30186	0	0.0845756	0	0.0287817	0.0439669	0	0	0	0.0355364	0	0	0.076935	0	0.0160934	0	0	0.054538	0.0600067	0	0	0	0	0.172744	0	0.0246027	7.4571e-05	0.760466	0.0343337
HIRIP3	0	0	0.0443344	0	0	0	0.00835787	0.0204369	0	0	0	0	0	0	0	0	0	0	0	0	0.0390617	0.000368496	0	0.0187459	0.0172919	0	0.170552	0	0.00206381	0	0	0.0768921	0.0639716	0.0219301	0	0	0.00123725	0	0	0	0	0	0.0791586	0	0.000250585	0.00189675	0	0.032289
INO80E	0.0744005	0.052195	0	0.103651	0.0229894	0.055633	0.0129947	0.0147827	0	0.0756926	0.00210179	0	0	0	0	0	0	0	0.0273277	0	0	0	0	0.0211047	0.0165284	0	0	0	0.0066429	0	0	0.0303318	0	0.0723404	0	0.0839892	0.00750391	0	0	0	0	0	0	0	0.0748888	0.0104975	0	0.0184484
DOC2A	0.0408878	0.216508	0.249563	0.110175	0.209363	0.253987	0.0549683	0.189177	0.0116557	0.246149	0.1373	0.345724	0	0.230955	0.349057	0	0	0	0.195691	0.214708	0.229114	0.131354	0	0.282475	0.242787	0.218257	0.452813	0.412578	0.0678057	0	0	0.209656	0.225237	0.156085	0.169824	0	0.0617801	0.0801214	0	0	0	0	0.404179	0	0.171	0.260625	0.169341	0.168292
C16orf92	0	0	0	0	0	0	4.53652e-05	0	0	0	0	0	0	0	0	0	0	0	0	0	0	0	0	0	0	0	0	0	0	0	0	0	0	0	0	0	0	0	0	0	0	0	0	0	0	0	0	0
AC093512.2	0	0	0	0	0	0	0.000408251	0	0	0	0	0	0	0	0	0	0	0	0	0	0	0	0	0	0	0	0	0	0	0	0	0	0	0	0	0	0	0	0	0	0	0	0	0	0	0	0	0
PPP4C	0	0.0817309	0.0158325	0	0.0381768	0.00438959	0.0236964	0.0597314	0.000677449	0	0.0430167	0.0798414	0	0.1184	0	0.0613424	0	0	0.00295612	0	0	0.000368496	0	0.045817	0.0634811	0	0.117062	0	0.0520766	0	0	0.0301732	0.0338431	0.0406032	0	0	0.0379974	0.0632591	0	0	0.0275415	0	0	0	0.0268153	0.0407095	0	0.085253
TBX6	0	0	0	0	0	0	0.000703068	0	0	0	0	0	0	0	0	0	0	0	0	0	0	0	0	0	0	0	0	0	0	0	0	0	0	0	0	0	0.0141171	0	0	0	0	0	0	0	0.000199372	0	0	0
YPEL3	0.198654	0.368378	0.371649	0.491096	0.36166	0.490538	0.0869992	0.34478	0.288743	0.543427	0.0909466	0.228609	0	0.595171	0.15722	0.483245	0	0.832296	0.38818	0.372456	0.584577	0.249765	0	0.420452	0.448485	0.329408	0.199752	0.329233	0.313289	0	0	0.45747	0.447304	0.438423	1.27024	0.4898	0.393958	0.381772	0.0561449	0.482965	0.446091	0	0.254191	0	0.531539	0.396938	0	0.482172
GDPD3	0	0	0	0	0	0.0681171	0.00211379	0	0	0	0	0	0	0	0	0	0	0	0	0	0	0	0	0	0	0	0	0	0	0	0	0	0	0	0	0	0	0	0	0	0	0	0	0	0.000199372	0	0	0.00268917
MAPK3	0.158733	0.237731	0.183763	0.131834	0.19925	0.176604	0.0580232	0.114244	0.14997	0.269915	0.139632	0	0	0.0986836	0.111788	0.107386	0	0	0.235881	0.169381	0.25898	0.0871728	0	0.11838	0.0897011	0.103064	0.469391	0	0.0979107	0	0	0.23725	0.292989	0.109672	0.169824	0	0.250154	0.18893	0.426982	0.539568	0	0	0.065869	0	0.195204	0.260889	0.228242	0.199811
CORO1A	0	0.132481	0.0153805	0.195342	0.0363941	0.0712588	0.0244863	0.0648835	0.00846084	0	0.073712	0.297431	0	0.151938	0	0.0608258	0	0	0.0687576	0	0.20235	0.040562	0	0.0708119	0.037722	0.0414538	0	0	0.153983	0	0.487898	0.0782774	0.00456937	0.0365963	0.169824	0	0.0305982	0.113713	0	0	0	0	0.0129442	0	0.022772	0.00215454	0	0.0343068
SLX1A	0	0	0	0	0	0	0	0	0	0	0	0	0	0	0	0	0	0	0	0	0	0	0	0	0	0	0	0	0	0	0	0	0	0	0	0	0	0	0	0	0	0	0	0	0	0	0	0
SULT1A3	0	0	0	0	0	0	0.00108779	0	0	0	0	0	0	0	0	0	0	0	0.000266434	0	0	0	0	0	0	0	0	0	0	0	0	0	0	6.10373e-05	0	0	0.0167858	0	0.426982	0	0	0	0	0	0	0	0	0
NPIPB13	0	0	0.0150349	0	0	0.000479598	0.00335775	0.0182865	0	0	0.000811407	0	0	0	0	0	0	0	0.000825037	0	0	0.0280762	0	0	0.00685061	0	0	0	0	0	0	0.0475229	0	0	0	0	0.000597524	0	0	0	0	0	0	0	0	7.4571e-05	0	0.00796551
CD2BP2	0.0280608	0	0.0855246	0.0723924	0.0461808	0.0554346	0.0226317	0.061583	0.352705	0	0.0144389	0	0	0.0380894	0	0.174402	0	0	0.0505746	0	0.033769	0.00915333	0	0.039444	0.0253599	0.0414538	0	0	0	0	0	0.058862	0	0.0993838	0	0	0.0142451	0	0	0	0	0	0	0	0.0438264	0.142137	0	0.100951
TBC1D10B	0.118238	0	0	0	0.0589495	0.0328398	0.0163948	0.0482502	0.145041	0	0.0414342	0.0798414	0	0.0692529	0.0735528	0	0	0	0.0814646	0	0.137955	0.0652718	0	0.0821818	0.038706	0.123996	0.21487	0.315732	0.0356178	0	0.413313	0.0949554	0.0664666	0.0760749	0	0	0.0141489	0.00208748	0	0	0.167267	0	0.0129442	0	0.0509489	0.0691132	0.34099	0.0858831
MYLPF	0.069484	0	0	0.137782	0.00907194	0	0.0069788	0.0161045	0	0	0	0	0	0	0	0	0	0	0	0	0	0	0	0	0	0	0	0	0	0	0	0	0.00456937	0	0	0	0.00102712	0	0	0	0	0	0	0	0	0.00852799	0	0
ZNF48	0.0280608	0	0.0367951	0	0.0456794	0.00230407	0.0158041	0.014908	0.00384723	0.0598394	0.00298282	0	0	0.0303442	0.209166	0	0	0	0.0218622	0	0.126161	0.0376584	0	0.0423814	0.0210261	0	0	0	0.0389808	0	0	0.064535	0.0418139	0.0184185	0	0	0.00893855	0.00208748	0	0	0.0275415	0	0.0791586	0	0.00820972	0.0134382	0	0.0326341
ZNF771	0	0.0723267	0.0235634	0.0736107	0	0.0409271	0.0269783	0.0439701	0.00677079	0	0.00298282	0	0	0	0.0735528	0	0	0	0.0209152	0	0	0.0336414	0	0.0542649	0.0893328	0	0	0	0.00204974	0	0	0.00501156	0.123012	0.0694832	0	0	0.0496032	0.0289724	0.212326	0.184339	0	0	0.11331	0	0.0370699	0.0460302	0	0.123699
DCTPP1	0	0.100891	0.121564	0.0517949	0.0282129	0.0345577	0.015696	0.0258191	0.000677449	0.105425	0.00210179	0	0	0.0297299	0	0	0	0	0.0439886	0	0.0979723	0.151568	0	0	0.0115507	0	0	0	0.137285	0	0	0.0134825	0	0.0399424	0	0	0.0865741	0.00208748	0	0.642874	0	0	0.108701	0	0.00526482	0.0353874	0	0.0224856
SEPHS2	0.101223	0	0.060088	0.0135772	0.0229894	0.0817732	0.0243393	0.0988907	0.0553037	0	0.00931556	0	0	0.167061	0	0.115014	0	0.602858	0.0483862	0	0.0325348	0.106242	0	0.0566637	0.0501934	0.129192	0	0.181871	0.0398012	0	0	0.0436497	0.0280151	0.0875902	0	0.414893	0.0461077	0.00728581	0	0	0	0	0.0301683	0	0.0252537	0.0860619	0	0.021134
ITGAL	0	0	0	0	0	0	0.00298767	0.000661855	0	0	0.00210179	0	0	0	0	0	0	0	0.000617353	0	0	0	0	0	0	0	0	0	0	0	0	0	0	6.10373e-05	0	0	0.00112346	0	0	0	0	0	0	0	0	0	0	0
ZNF768	0	0	0.0144929	0	0	0.000161594	0.00889674	0.0484236	0.00384723	0	0	0	0	0	0	0	0	0	0.0922697	0	0.050124	0.0416622	0	0.0562933	0.0210261	0.0268446	0	0	0.00242933	0	0	0.119242	0.013793	0.00901147	0	0	0.0114114	0.218494	0	0	0.0275415	0	0	0	0.000776476	0	0	0.112397
AC002310.4	0.073555	0	0.0196017	0	0	0.000654163	0.00293602	0.0127429	0.000677449	0	0.000811407	0	0	0	0	0	0	0	0.00623796	0	0	0.0376584	0	0	0	0	0	0	0.00178291	0	0	0.0363729	0	0	0	0	0.000540014	0.00208748	0	0	0	0	0	0	0.00748831	7.4571e-05	0	0.0125891
ZNF688	0	0	0.0104257	0	0.0584372	0	0.00913756	0.0120837	0.0130577	0	0	0	0	0	0	0.095678	0	0	0.0202826	0	0	0.030609	0	0.045194	0.0357864	0	0	0	0	0	0	0.0133392	0.0536826	0.00568696	0.436056	0	0.000277464	0.00208748	0	0	0	0	0	0	0.0118464	0	0	0.0321444
ZNF785	0	0	0.136658	0	0.00996046	0.000293363	0.0132031	0.0190476	0.000826809	0	0.000811407	0	0	0	0	0.123826	0	0	0.000109051	0	0.0535633	0.0677234	0	0.0390897	0.0431708	0	0	0	0.0355105	0	0	0.0401209	0	0.0340957	0	0	0.00561679	0	0	0	0	0	0	0	0.0584891	0.00975162	0	0.0239335
ZNF689	0	0	0	0	0.0282129	0.00014397	0.0050209	0.0188958	0	0	0	0	0	0	0	0	0	0	0.0124932	0	0	0	0	0.017227	0	0	0	0	0.0101828	0	0	0.0167083	0.015767	0.0160955	0	0.327371	0.0281767	0	0	0	0	0	0	0	0.00232028	0.00483539	0	0.0122925
PRR14	0	0	0.0299347	0	0.0480597	0.0334435	0.0128498	0.0221594	0	0	0	0	0	0	0	0	0	0	0.00727058	0	0	0.0418008	0	0.006036	0.0247639	0	0	0	0.0102193	0	0	0.000301551	0.13912	0.0162342	0	0	0.110726	0	0	0	0	0	0	0	0.0165014	0	0	0.0429791
FBRS	0	0	0.0235634	0.0442362	0.0589495	0.00053234	0.0109064	0.021324	0.00384723	0	0	0.130962	0	0.0213565	0	0	0	0	0.0151407	0	0	0.0334107	0	0.00693368	0.0308484	0.117899	0	0.196948	0.000831658	0	0	0.0522008	0.0199056	0.0594386	0	0.20939	0.00871601	0.00208748	0.426982	0	0	0	0.0591921	0	0.057962	0.0496422	0	0.0553721
SRCAP	0	0	0	0	0	0	0.000668188	0.000157469	0	0	0	0	0	0	0	0	0	0	0	0	0	0	0	0	0	0	0	0	0	0	0	0	0	3.49071e-05	0	0	0.0341958	0	0	0	0	0	0	0	0	0	0	0
AC106886.5	0	0	0	0	0	0.000479598	0.000488594	0.000101244	0	0	0	0	0	0	0	0	0	0	0	0	0	0	0	0	0	0	0	0	0	0	0	0	0	0	0	0	0	0	0	0	0	0	0.0738108	0	0	0.00189675	0	0.0124645
PHKG2	0.0551229	0.113967	0.0901955	0.0723924	0.00907194	0.0266398	0.0208254	0.0170274	0.016104	0	0.0144389	0	0	0.133689	0.11963	0.0608258	0	0	0.0222476	0	0.0514847	0.000794274	0	0.0326473	0.0357864	0	0	0	0.0499402	0	0	0.0737804	0.0635891	0.000499746	0	0.278165	0.0384017	0.0851553	0	0	0	0	0.0208772	0	0.111574	0.0506504	0	0.0202268
CCDC189	0	0	0.0144929	0.0429303	0	0.00206447	0.00483503	0.00628269	0.000677449	0	0	0	0	0	0	0	0	0	0	0	0	0	0	0	0	0	0	0	0.00647889	0	0	0.0451425	0.0513833	0.0106595	0	0.113377	0.00105472	0	0	0	0	0	0	0	0.000199372	0	0	0.0106986
RNF40	0.238549	0.192212	0.0275085	0.0135772	0	0.000602547	0.0192693	0.0584178	0.00384723	0	0.148524	0.0798414	0	0.0678111	0.0735528	0	0	0	0.0165574	0.316157	0.0191669	0.0916456	0	0.00939036	0.0721523	0.0777755	0.207616	0	0.0158077	0	0	0.0360663	0.0728101	0.0492949	0	0	0.0427757	0	0.212326	0	0	0	0	0	0.0168683	0.0534709	0	0.071699
ZNF629	0	0.28094	0.150775	0	0	0.0051869	0.00558694	0.0255	0.00332893	0	0.0045282	0	0	0	0	0	0	0	0.00349789	0	0.0299896	0	0	0.0222445	0.0357864	0	0	0	0.000831658	0	0	0.0549642	0	0.0269206	0	0	0.0140142	0	0	0	0	0	0	0	0.0423371	0.0149331	0	0.00851441
BCL7C	0	0	0	0	0	0.0558179	0.00606112	0.0296319	0.00384723	0	0.000811407	0	0	0.055906	0	0	0	0	0.017877	0	0	0.000368496	0	0.0329234	0	0	0	0	0.0452051	0	0	8.03622e-05	0.0318646	0.0376413	0	0	0.0257784	0	0	0	0	0	0.192351	0	0.0354839	0.0144985	0	0.0026607
CTF1	0.0400124	0	0	0	0	0	0.000299274	0	0	0	0	0.07854	0	0	0	0	0	0	0	0	0	0	0	0.00834692	0	0	0	0	0	0	0	0	0	0	0	0	0	0	0	0	0	0	0	0	0.000184693	0	0	0
FBXL19	0	0.0492448	0.123237	0	0	0.00152298	0.0196733	0.0322641	0.0106069	0	0.100062	0.0798414	0	0	0	0.095142	0	0	0.0220883	0	0.0763869	0.0642166	0	0.0781745	0.0655033	0.0727503	0.277237	0.0744918	0.112462	0	0.552412	0.050294	0.105918	0.0628959	0	0	0.0493621	0.0215857	0.513544	0	0.135052	0	0.0129442	0	0.0766856	0.0534617	0	0.115607
ORAI3	0	0	0	0	0	0.000479598	0.00178272	0.0148955	0.000677449	0	0	0	0	0	0	0	0	0	0.0037592	0	0	9.63166e-05	0	0	0	0	0	0	0	0	0	0.0134825	0	0.0152527	0	0	9.55265e-05	0	0	0	0	0	0.165325	0	0	0	0	0
SETD1A	0.223163	0.168663	0.0532367	0.0254366	0	0.00233521	0.00880481	0.0325718	0.227103	0	0	0	0	0.00322643	0.11963	0	0	0	0.0348014	0	0.050124	0.0235673	0	0.00920699	0.0357864	0	0	0	0.000958189	0	0	0.0216554	0.0827599	0.000136294	0	0	0.00432256	0.0279782	0	0	0.178161	0	0	0	0.0464464	0.0287804	0	0.0552346
HSD3B7	0	0	0	0	0	0	0.00033659	0.000157469	0	0	0	0	0	0	0	0	0	0	0	0	0	0	0	0.00506222	0	0	0	0	0.000430529	0	0	0	0.0547934	0	0	0	0	0	0	0	0	0	0	0	0	0	0	0
STX1B	0.337399	0.304083	0.308113	0.312049	0.301861	0.217081	0.0675708	0.213754	0.228891	0.343133	0.118222	0.562055	0	0.331876	0.0514474	0.445766	0	0	0.328464	0.614151	0.286366	0.359097	0	0.281292	0.196349	0.498744	0.224413	0.535923	0.284185	0	0.413313	0.295553	0.193105	0.301004	0.437887	0.179163	0.243735	0.339067	0.470028	0.887094	0.219918	0	0.514119	0	0.390192	0.313135	0.228242	0.351951
STX4	0	0	0.00432057	0.0978832	0	0.0208218	0.0158667	0.0150765	0.00406342	0	0.0214087	0	0	0.0380894	0.11963	0.0423244	0	0	0.0616918	0.327741	0.0280039	0	0	0.0340633	0.00272303	0	0	0	0	0	0	0.0474474	0.0263292	0.0567506	0	0	0.0173468	0	0	0.248253	0	0	0	0	0.0887547	0.0396215	0	0.0254497
ZNF668	0	0	0	0	0	0.0402466	0.00680718	0.0148588	0	0	0	0	0	0.0519133	0.0735528	0.063344	0	0	0.0283369	0	0.0357877	0	0	0.00693368	0	0	0	0	0	0	0.552412	0.060715	0.015691	3.49071e-05	0	0	0.020019	0	0	0	0	0	0	0	0.0233947	0.0287989	0	0.0252449
ZNF646	0	0	0	0	0	0.00014397	0.00412708	0.022211	0.000677449	0	0	0	0	0.00322643	0.0421504	0	0	0	0.0161448	0	0	0	0	0.00489313	0.0357864	0	0	0	0.00845135	0	0	8.03622e-05	0	0.0103041	0	0	0.0117733	0	0.212326	0	0	0	0	0	0.0192306	0	0	0.021773
PRSS53	0	0	0	0	0	0	4.58874e-05	0	0	0	0	0	0	0	0	0	0	0	0	0	0	0	0	0	0	0	0	0	0	0	0	0	0	0	0	0	0	0	0	0	0	0	0	0	0	0	0	0
AC135050.2	0	0	0	0	0	0	0.00223671	0.0060115	0.000826809	0	0	0	0	0	0	0	0	0	0	0	0	0	0	0	0	0	0	0	0	0	0	0	0	0	0	0	0.000619238	0.00208748	0	0	0	0	0	0	0.00303741	0	0	0.00704808
VKORC1	0	0	0	0	0	0	0	0	0	0	0	0	0	0	0	0	0	0	0	0	0	0	0	0	0	0	0	0	0	0	0	0	0	0	0	0	0	0	0	0	0	0	0	0	0	0	0	0.000127463
BCKDK	0	0	0.0812104	0.0323601	0.0207269	0.00310487	0.00447337	0.0464023	0.16356	0.0598394	0.000811407	0	0	0.00322643	0	0.0599384	0	0	0.0784089	0.169795	0	0.0339181	0	0.0735805	0.0776791	0	0	0	0.0413452	0	0	0.045374	0.0940752	0.00845244	0	0	0.035706	0.0215857	0.790405	0	0.0275415	0	0.192351	0	0.0866571	0.0373476	0	0.0217573
KAT8	0	0.052195	0.0661247	0.0468346	0.0229894	0.000727927	0.0219644	0.0439496	0.00548345	0.170788	0.04986	0.0258996	0	0.0588742	0.0421504	0	0	0	0.0408256	0	0	0.0187691	0	0.0408576	0.0710519	0	0	0	0.0632828	0	0	0.090106	0.0665069	0.122188	0	0.113377	0.0798908	0.0806287	0	0	0.207496	0	0	0	0.0274514	0.00962721	0	0.0934043
PRSS8	0	0	0	0	0	0	0.000599397	0.00128656	0	0	0	0	0	0	0	0	0	0	0	0	0	0	0	0	0	0	0	0	0.0626167	0	0	0	0	0	0	0	0	0	0	0	0	0	0	0	0	0	0	0
PRSS36	0	0	0	0	0	0	0.00179625	0.0105204	0	0	0	0	0	0	0	0.095142	0	0	0.0119105	0	0	0	0	0.00281009	0	0	0	0	0	0	0	0	0	0	0	0	0	0	0	0	0	0	0.0738108	0	0	0	0	0.011367
FUS	0.21799	0.440709	0.0656335	0.2347	0.0445851	0.0515922	0.0453127	0.112466	0.42498	0.170788	0.213167	0.111417	0	0.140135	0.224489	0.0992889	0	0	0.0835154	0.214708	0.108812	0.0786041	0	0.248717	0.157555	0.0727503	0	0.40835	0.07561	0	0	0.094744	0.153731	0.130571	0.169824	0.179163	0.146548	0.159031	0	0	0	0	0.28848	0	0.174982	0.04755	0.173012	0.142729
PYCARD	0	0	0	0	0	0	0.000194378	5.79249e-05	0	0	0	0	0	0	0	0	0	0	0	0	0	0	0	0	0	0	0	0	0.00127011	0	0	0	0	0	0	0	0	0	0	0	0	0	0	0	0	0	0	0
TRIM72	0	0	0	0	0	0	0.00137756	7.46103e-05	0	0	0	0	0	0	0	0	0	0	0	0	0	0	0	0	0	0	0	0	0	0	0	0	0	0	0	0	0.00015165	0	0	0	0	0	0	0	0	0	0	0.00751084
PYDC1	0	0	0	0	0	0.032905	0.00220673	0.00801065	0	0	0.00298282	0	0	0	0	0	0	0	0.00185329	0	0	0	0	0	0	0	0	0	0	0	0	0	0	0.0086645	0	0	0.000864289	0.00208748	0	0	0	0	0	0	0.000184693	0	0	0.0193986
ITGAM	0	0	0	0	0	0.000479598	0.000535129	0	0	0	0	0	0	0	0	0	0	0	0	0	0	0	0	0	0	0	0	0	0	0	0	0	0	0	0	0	0	0	0	0	0	0	0	0	0	0	0	0
ITGAX	0	0	0	0	0	0	0.000183997	0	0	0	0	0	0	0	0	0	0	0	0	0	0	0.0236147	0	0	0	0	0	0	0	0	0	0.0128908	0	0.0107638	0	0	0	0	0	0	0	0	0	0	0	0	0	0
ITGAD	0	0	0	0	0	0	0.000343554	0	0	0	0	0	0	0	0	0	0	0	0	0	0	0	0	0	0	0	0	0	0	0	0	0	0	0.000221736	0	0	2.48316e-05	0	0	0	0	0	0	0	0	0	0	0
COX6A2	0	0	0	0	0	0	4.4183e-05	0	0	0	0	0	0	0.0338822	0	0	0	0	0	0	0	0	0	0	0	0	0	0	0	0	0	0	0	0	0	0	0	0	0	0	0	0	0	0	0	0	0	0
ZNF843	0	0	0	0	0.0207269	0.00053234	0.0023107	0.0116739	0.000826809	0	0	0	0	0	0	0	0	0	0	0	0	0.0943472	0	0.0121808	0.00272303	0	0	0	0	0	0	0	0	0	0	0	0.0163553	0	0	0	0	0	0	0	0.000717995	0.00268372	0	0.0151973
ARMC5	0.0469157	0	0.0322536	0	0.0789099	0.00232404	0.00566318	0.0362479	0.000677449	0	0.057207	0	0	0.0858361	0	0	0	0	0.000681443	0	0	9.63166e-05	0	0.0428077	0.011314	0.0268446	0	0	0.0254272	0	0	0.0180791	0	0.00481101	0	0	0.105683	0	0	0	0.207496	0	0	0	0	0.0737067	0	0.0108153
TGFB1I1	0	0	0	0	0	0	0.000309171	0	0	0	0	0	0	0.0160669	0	0	0	0	0	0.185424	0	0	0	0	0	0	0	0	0	0	0	0	0	0.0152527	0	0	0	0	0	0	0	0	0	0	0	0	0	0
SLC5A2	0	0	0	0	0	0	7.28442e-05	0	0	0	0	0	0	0	0	0	0	0	0	0	0	0	0	0	0	0	0	0	0	0	0	0	0	0	0	0	0	0	0	0	0	0	0	0	0	0	0	0
C16orf58	0	0.0653619	0.0400548	0.0616195	0.0532168	0.0037156	0.0161516	0.0637773	0.0580026	0	0.00262299	0	0	0.068944	0	0	0	0	0.0378961	0	0.0448082	0.000368496	0	0.0500197	0.0347392	0.144259	0	0	0.128829	0	0	0.0590287	0.0539753	0.0963273	0	0	0.0639399	0.153983	0	0.452719	0.107688	0	0.0129442	0	0.0842807	0.0739444	0	0.0297423
ZNF720	0	0.187017	0	0	0.0203987	0.113384	0.0226053	0.0422166	0.0234116	0	0.142229	0	0	0.0703653	0	0	0	0	0.0314139	0	0	0.0532587	0	0.0265853	0.0859155	0.123996	0	0	0.0812193	0	0	0.0595028	0.00456937	0.0542085	0	0	0.046315	0.00208748	0	0	0	0	0	0	0.0534318	0.0532696	0	0.0433729
ZNF267	0	0	0	0	0.0398912	0.0522487	0.0137357	0.013074	0	0	0.000811407	0	0	0.0295013	0	0	0	0	0.000109051	0	0	0.0187691	0	0	0	0	0	0	0.000831658	0	0	0.0714367	0.0318646	0.0449019	0	0.0839892	0.00112285	0	0	0	0	0	0	0	0.00474358	0.0214192	0	0.0535095
TP53TG3D	0	0	0	0	0	0	0.00112731	4.70516e-05	0	0	0	0	0	0	0	0	0	0	0	0	0	0	0	0	0	0	0	0	0	0	0	0	0	3.49071e-05	0	0	0.000154887	0	0	0	0	0	0	0	0	0	0	0
SHCBP1	0	0	0	0	0.0135452	0	0.00161786	0	0	0	0	0.253773	0	0	0	0	0	0	0.000358275	0	0	0	0	0.00115269	0	0	0	0	0	0	0	0.0667996	0	0	0	0	0.00054655	0	0	0	0	0	0	0	0.0189613	0	0	0
VPS35	0.361044	0.329873	0.11171	0.118415	0.290413	0.396035	0.0624785	0.231519	0.142376	0.494106	0.219927	0.354387	0	0.235521	0.294914	0.463704	0	0	0.337143	0.170212	0.309426	0.13422	0	0.261458	0.304782	0.226097	0.152796	0.472023	0.194708	0	0.413313	0.280558	0.167301	0.296951	0.169824	0.843894	0.227959	0.376217	1.0541	0	0.400825	0	0.15538	0	0.356101	0.271161	0.173012	0.199463
ORC6	0	0.120932	0	0	0	0	0.00768175	0.0107384	0.00306306	0	0	0	0	0	0	0	0	0	0.000358275	0	0.0535633	0.000368496	0	0.0176515	0	0	0	0	0.00172828	0	0	0.00944103	0.211937	0.0234158	0	0	0.0146511	0.00208748	0	0	0.178161	0	0	0	0.00753171	0.000586242	0	0.0306039
MYLK3	0	0	0	0	0	0	0.00283749	5.79249e-05	0	0	0	0	0	0	0	0	0	0	0	0	0.0372754	0	0	0	0	0	0	0	0	0	0	0.000194842	0	0	0	0	9.55265e-05	0	0	0	0	0	0	0	0.000184693	0.0180227	0	0
C16orf87	0.0502343	0.181171	0.149714	0	0	0.042546	0.03164	0.0680895	0.00573409	0	0.211305	0	0	0.0474218	0	0.0937005	0	0.47618	0.0735504	0.193376	0.0238884	0.0202328	0	0.0908763	0.092462	0	0	0.0744918	0.0625766	0	0	0.0884152	0.113	0.0313008	0.450664	0	0.0257875	0.0223306	0	0	0.167267	0	0.373012	0	0.0451747	0.162545	0	0.0786806
GPT2	0	0	0	0.049427	0.0404947	0.0349641	0.0281352	0.0418912	0.00932625	0	0	0.07854	0	0.111957	0	0	0	0	0.0436115	0	0.0342363	0.0125602	0	0.0442337	0.0210069	0	0	0	0.109679	0	0.487898	0.0490707	0.0631356	0.0383601	0	0.235531	0.0113776	0	0	0	0	0	0	0	0.065005	0.087522	0	0.0317671
DNAJA2	0	0.13009	0.07703	0.0671244	0.0585854	0.0497301	0.0346732	0.0633005	0.167851	0.170788	0.115624	0	0	0.0546641	0	0.0603161	0	0	0.127543	0	0.138324	0.079552	0	0.127603	0.213191	0.131196	0.281111	0	0.10769	0	0	0.173249	0.131567	0.0572922	0	0.113377	0.109163	0.00208748	0	0	0	0	0.158261	0	0.11827	0.0955153	0	0.111993
NETO2	0.0141937	0	0.180599	0.106575	0.118032	0.0663312	0.0440292	0.0850736	0.353811	0.187216	0.032909	0.291976	0	0.179185	0.132407	0.0969783	0	0.901547	0.0350984	0	0.0916613	0.0332523	0	0.149758	0.0991476	0.0777755	0.199752	0	0.0885592	0	0	0.152174	0.16257	0.0403447	0.169824	0	0.143506	0.087761	0.509436	0	0.207496	0	0	0	0.0915349	0.0839681	0.350132	0.166102
ITFG1	0.293096	0.651192	0.194223	0.458151	0.446575	0.437303	0.0881819	0.253954	0.201802	0.324434	0.233634	0.758055	0	0.521191	0.183765	0.571398	0	0	0.33618	0.769476	0.41166	0.571129	0	0.419341	0.294592	0.590718	0.277237	0.3938	0.249889	0	0	0.362481	0.25924	0.342677	0.437887	0.231419	0.295246	0.548003	0.906533	0.580111	0.526007	0	0.487979	0	0.453787	0.403708	0.228242	0.345406
PHKB	0.101223	0.13009	0.177074	0.142591	0.0954705	0.0709856	0.0459226	0.102811	0.0322833	0.0598394	0.0834388	0.494938	0	0.234935	0	0.117075	0	0	0.0699035	0.198848	0.122188	0.0949303	0	0.159988	0.0165284	0.0727503	0.170552	0	0.0538752	0	0	0.08571	0	0.0827137	0.902295	0	0.144913	0.208815	0	0	0	0	0	0	0.107431	0.102431	0.228242	0.114973
ABCC12	0	0	0.0131058	0	0	0	0.00262894	0.0121867	0	0	0.00210179	0	0	0.0515217	0	0	0	0.350677	0.0126349	0	0	0.0214425	0	0.011322	0.0350029	0	0	0	0.00166545	0	0	0.000301551	0	0.0157169	0	0	0.000596191	0	0	0	0	0	0	0	0.0338985	0	0	0
ABCC11	0	0	0	0	0	0	0.000391482	0	0	0	0	0	0	0	0	0	0	0	0	0	0	0	0	0	0	0	0	0	0	0	0	0	0	0	0	0	0	0	0	0	0	0	0	0	0	7.4571e-05	0	0.000127463
LONP2	0.0693843	0.162731	0.149782	0.185033	0.0564587	0.181913	0.057695	0.176645	0.160915	0.111725	0.197847	0.131458	0	0.0933937	0.25863	0	0	0	0.0959546	0.591875	0.296763	0.117385	0	0.125119	0.095413	0.0777755	0.384314	0.386564	0.131988	0	0	0.188676	0.289692	0.240331	0	0.113377	0.13716	0.129	0	0.642874	0.107688	0	0.0301683	0	0.216984	0.0950933	0.169341	0.200455
SIAH1	0.175216	0.0696152	0.0153805	0.137782	0.00907194	0.00256732	0.0230223	0.0551475	0.00641197	0	0.0962176	0.0258996	0	0.0160669	0	0	0	0	0.0130906	0	0.0762874	0.0744457	0	0.0748895	0.0166149	0.103221	0	0.232257	0.255895	0	0	0.0964246	0.043175	0.0535695	0	0	0.0897386	0.0543282	0	0	0	0	0	0	0.0988559	0.0489844	0	0.0842219
N4BP1	0.157044	0.0723267	0.0811103	0.106122	0.0492091	0.199252	0.0366913	0.056002	0.0553802	0.179575	0.0531087	0	0	0.0377515	0	0.070678	0	0	0.0923584	0.170212	0.1591	0.0357127	0	0.119524	0.0392519	0.135329	0.295273	0.181871	0.0886758	0	0.552412	0.0779306	0	0.0943671	0	0.0839892	0.0408834	0.0636063	1.0541	0	0.0275415	0	0.091002	0	0.117426	0.0789722	0.169341	0.129217
CBLN1	0	0	0	0	0	0	0.00693555	0.018689	0	0	0	0	0	0	0	0	0	0	0.0317437	0	0.0749363	0	0	0.0319431	0	0	0	0	0	0	0	0	0.015691	0	0	0	0	0	0	0	0	0	0	0	0.0406908	0	0	0.0109547
C16orf78	0	0	0	0	0	0	0	0	0	0	0	0	0	0	0	0	0	0	0	0	0	0	0	0	0	0	0	0	0	0	0	0	0	0	0	0	0	0	0	0	0	0	0	0	0	0	0	0
ZNF423	0	0	0	0.0187963	0	0.00635575	0.00649398	0.0250164	0	0	0.00737501	0	0	0.064167	0.11963	0	0	0	0	0	0	0	0	0	0	0	0	0	0.000958189	0	0	0	0	0.00122659	0	0	0.00158657	0	0	0	0	0	0	0	0.00748831	0.0134025	0	0.000444748
CNEP1R1	0.0280608	0.0696152	0.0263884	0.0709238	0.108101	0.00661908	0.0186108	0.04489	0.0025271	0.179575	0	0.130962	0	0.0315929	0.0735528	0.0613424	0	0	0.0541848	0	0	0.0638617	0	0.0792877	0	0	0	0	0.0546686	0	0	0.0188464	0	0.0448241	0	0	0.081424	0.00208748	0	0.184339	0.178161	0	0	0	0	0.0803416	0	0.037698
HEATR3	0.073555	0.0740354	0	0.152538	0.0229894	0.00040221	0.0138127	0.0229997	0.00778896	0	0.0394312	0	0	0.0689273	0	0	0	0	0.0299811	0	0.0495386	0.0129029	0	0.0317846	0.0287201	0	0	0	0.0893468	0	0	0.0282661	0.0376101	0.012509	0	0	0.0300135	0.00728581	0	0	0.0275415	0	0	0	0.0480881	0.0544014	0	0.0442399
TENT4B	0.0141937	0	0.114317	0	0.107999	0.0809815	0.0612821	0.0666974	0.148251	0	0.103702	0.0258996	0	0.0784428	0	0.036037	0	0	0.0650098	0.193376	0.0461177	0.00281658	0	0.135441	0.0266601	0.117899	0.117062	0	0.0434622	0	0	0.122873	0.138435	0.110954	0	0.309842	0.174093	0.00208748	0	0	0.190819	0	0	0	0.133213	0.184333	0.399302	0.224737
ADCY7	0	0	0.0161021	0	0.0223493	0.0202545	0.00462192	0.00769875	0.000826809	0.105425	0.0740315	0	0	0	0	0	0	0	0.00540788	0	0	0	0	0.0342414	0.0216669	0	0	0	0	0	0.413313	0.00486702	0	0.01228	0.51891	0	0.000338611	0	0	0	0.0275415	0	0	0	0.0268306	0.00268372	0	0.0118065
BRD7	0.0992468	0	0.0263468	0	0.0322029	0.0361343	0.0246319	0.0206118	0	0	0.00737501	0	0	0	0	0.115014	0	0	0.00319454	0.169795	0.0182075	0.0188872	0	0.0705223	0.0675593	0	0	0	0.0775005	0	0	0.020506	0.0371632	0.0798442	0	0	0.0589316	0.014498	0	0	0	0	0.108701	0	0.0382711	0.167306	0	0.0434329
NKD1	0	0	0	0	0	0	0.000448934	0.00868781	0	0	0	0	0	0	0	0	0	0	0	0	0	0	0	0	0	0	0	0	0	0	0	0	0.0234844	0	0	0	0	0	0	0	0	0	0	0	0	0.01274	0	0.00278417
SNX20	0	0	0	0	0	0	0	0	0.153138	0	0	0	0	0	0	0	0	0	0	0	0	0	0	0	0	0	0	0	0	0	0	0	0	0	0	0	0	0	0	0	0	0	0	0	0	0	0	0
NOD2	0	0	0	0	0	0	2.46708e-05	0	0	0	0	0	0	0	0	0	0	0	0	0	0	0	0	0	0	0	0	0	0	0	0	0	0	0	0	0	0	0	0	0	0	0	0	0	0	0	0	0
CYLD	0.0901855	0.161079	0.269013	0.121285	0.113121	0.116385	0.0472867	0.136866	0.39455	0.130466	0.174093	0.0798414	0	0.135887	0	0.146431	0	0.196131	0.141295	0	0.163122	0.217193	0	0.0956181	0.185837	0.120717	0.692663	0.170223	0.18029	0	0	0.112007	0.139321	0.221298	0.49083	0.392008	0.158043	0.169896	0	0	0.12038	0	0.0693046	0	0.205871	0.16475	0.402136	0.228766
SALL1	0	0	0	0	0	0	0.000416536	0	0	0.0598394	0	0	0	0	0	0	0	0	0	0	0	0	0	0	0	0	0	0	0	0	0	0	0	0	0	0	0	0	0	0	0	0	0.0738108	0	0	7.4571e-05	0	0
HNRNPA1P48	0.0551229	0	0	0.0442362	0	0.00014397	0.00498874	0.00159884	0.000826809	0	0.000811407	0	0	0.118517	0	0.0603161	0	0	0.0256344	0	0	0.0214832	0	0.00851133	0	0	0	0	0	0	0	0.000118022	0	0.00634433	0	0	0.000472881	0	0	0	0	0	0	0	0.000184693	0.0125878	0	0.00664845
TOX3	0	0	0	0.0616195	0	0.000727927	0.00126551	0.00616268	0.000677449	0	0	0	0	0.0330482	0	0	0	0	0.00502572	0	0	0	0	0.0268346	0	0	0	0	0.0430907	0	0	0.0582714	0	0.0209299	0	0	0.00128082	0	0	0	0	0	0	0	0.000199372	0	0	0.0108331
AC007906.2	0	0	0	0	0	0	0.00014827	0	0	0	0	0	0	0	0	0	0	0	0	0	0	0	0	0	0	0	0	0	0	0	0	0	0	0	0	0	0	0	0	0	0	0	0	0	0	0	0	0
CHD9	0.26093	0.474228	0.293816	0.2566	0.236203	0.214843	0.0948282	0.221875	0.261027	0.150266	0.149455	0	0	0.335747	0	0.142848	0	0.602858	0.228249	0	0.223821	0.0637823	0	0.230784	0.188783	0.346425	0	0	0.158832	0	1.22207	0.376187	0.291661	0.174481	0.169824	0	0.251871	0.0677876	0.338211	0.248253	0.0275415	0	0.332987	0	0.179173	0.321682	0.173012	0.228172
RBL2	0.0551229	0	0.08349	0	0	0.0387197	0.0364749	0.0626073	0.014545	0	0.00210179	0	0	0.165694	0.198948	0.0603161	0	0	0.0390742	0	0.0182075	0.0617006	0	0.0641811	0.0758988	0	0.199752	0	0.0743687	0	0.552412	0.0460833	0.217434	0.0445764	0	0	0.132424	0	0	0	0.177208	0	0.181758	0	0.114395	0.105264	0.169341	0.0942137
AKTIP	0.0141937	0.0492448	0.0104257	0.0187963	0.0359211	0.0376608	0.0317595	0.0507787	0.238398	0	0	0	0	0.0914135	0.0421504	0	0	0	0.0750673	0	0.0867688	0.0973136	0	0.087092	0.0718808	0	0	0.0744918	0.0731495	0	0	0.126932	0.0480474	0.0419233	0	0	0.0141623	0.153983	0	0	0.177208	0	0.105739	0	0.0990977	0.0330012	0.169341	0.0500215
RPGRIP1L	0	0.0377637	0.0278228	0	0.00996046	0.00690916	0.0259849	0.039603	0.346721	0.0756926	0.0562097	0	0	0.0377515	0	0	0	0	0.0399846	0	0	0.000368496	0	0.0612824	0.0990299	0	0	0	0.0128997	0	0	0.0403047	0.0490198	0.0465517	0	0	0.0194703	0.189222	0	0	0.412625	0	0.0693046	0	0.0622724	0.0542949	0.173012	0.0477698
FTO	0.35653	0.47578	0.273631	0.121572	0.103352	0.168363	0.0808367	0.203229	0.154672	0.297454	0.170452	0.0735045	0	0.201854	0.209166	0	0	0	0.201503	0.169795	0.107102	0.172306	0	0.150948	0.15505	0.380774	0.117062	0.348186	0.229724	0	0.615688	0.198515	0.207753	0.16195	0	0.617039	0.266711	0.0897619	0	0	0.322354	0	0.172744	0	0.18486	0.182077	0	0.195715
IRX6	0	0	0	0	0	0	0.000229327	0	0	0	0	0	0	0	0	0	0	0	0	0	0	0	0	0	0	0	0	0	0	0	0	0	0	0	0	0	0	0	0	0	0	0	0	0	0	0	0	0
MMP2	0.069484	0	0.0263468	0	0	0	9.39933e-05	0	0	0	0	0	0	0	0	0	0	0	0	0	0	0	0	0.0139325	0	0	0	0	0	0	0	0.0498154	0	0	0	0	0	0	0	0	0	0	0	0	0	0	0	0
LPCAT2	0	0	0	0	0.00907194	0.026613	0.00227671	0.0279005	0.0577905	0.0598394	0.0740315	0.130962	0	0	0	0	0	0	0.00581118	0	0.0103334	0.000368496	0	0.00368043	0.0165284	0	0	0	0.120844	0	0	0	0.00910327	0.00610481	0	0	0	0	0	0	0	0	0	0	0	0.09001	0	0.0349048
SLC6A2	0	0	0	0	0	0	0	0	0	0	0	0	0	0	0	0	0	0	0	0	0	0	0	0	0	0	0	0	0	0	0	0	0	0	0	0	0	0	0	0	0	0	0	0	0	0	0	0
CES1	0	0	0	0	0.0589495	0	0	0	0	0	0	0	0	0	0	0	0	0	0	0	0	0	0	0	0	0	0	0	0	0	0	0	0	0	0	0	0	0	0	0	0	0	0	0	0	0	0	0
CES5A	0	0.0740354	0	0	0	0	0.000774157	0.0122674	0	0	0	0	0	0	0	0	0	0	0.00881463	0	0	0	0	0	0	0	0	0	0	0	0	0	0	0	0	0	0.0122379	0	0	0	0	0	0	0	0	0	0	0
GNAO1	0.36505	0.423044	0.456412	0.346456	0.353826	0.263796	0.0897204	0.288431	0.134473	0.403931	0.164992	0.44641	0	0.337452	0.0802929	0.401899	0	0	0.358681	0.359148	0.455539	0.337316	0	0.378855	0.405648	0.550923	0.465816	0.507806	0.277552	0	0.615688	0.327496	0.505811	0.340024	0.56961	0.575107	0.276754	0.417592	0	0.390149	0.693427	0	0.377104	0	0.459225	0.35537	0.399302	0.470764
AMFR	0.069484	0	0.0914344	0.191262	0.039483	0.145683	0.0230624	0.106401	0.00932625	0	0.00620155	0	0	0.0392911	0	0.241133	0	0	0.15285	0.161809	0.0906446	0.0811667	0	0.102694	0.0829721	0.372355	0	0	0.00809554	0	0	0.202122	0.146916	0.0750296	0	0.331959	0.018048	0.087761	0.426982	0.184339	0.136405	0	0.0208772	0	0.0428032	0.0832369	0	0.0641396
NUDT21	0.0880983	0.161828	0.261599	0.137333	0.252718	0.197069	0.0426366	0.113858	0.016104	0.324596	0.293497	0.140222	0	0.169209	0.0735528	0	0	0	0.143146	0.509742	0.205286	0.0720617	0	0.0260738	0.131652	0.319582	0	0	0.149536	0	0	0.114714	0.186675	0.0337187	0	0.0839892	0.101522	0.0328121	0	0	0	0	0.0534575	0	0.243096	0.118348	0	0.211376
OGFOD1	0	0.0817309	0.0325415	0.0254366	0.0854021	0.00667596	0.0172807	0.0269651	0.227103	0	0	0	0	0.062091	0	0	0	0	0.0696686	0	0	0.000368496	0	0.0578076	0.0392908	0	0	0	0.0127232	0	0	0.0413077	0.088078	0.0257488	0.452964	0	0.131838	0.0230447	0.212326	0	0	0	0.108701	0	0.0462896	0.0455993	0	0.0314433
BBS2	0.101223	0.206566	0	0	0.0316884	0.0490672	0.0300451	0.0730948	0.00384723	0	0.0270327	0	0	0.0747741	0	0.0603161	0	0	0.0722493	0	0.0865878	0.129654	0	0.0922902	0.0524421	0	0	0	0.0735242	0	0	0.0813518	0.015283	0.104345	0	0.309842	0.0686309	0	0	0	0.246821	0	0	0	0.0526662	0.102548	0.173012	0.0619398
MT4	0	0	0	0	0	0	0.000522821	0	0	0	0	0	0	0	0	0	0	0	0	0	0	0	0	0	0	0	0	0	0	0	0	0	0	0	0	0	0	0	0	0	0	0	0	0	0	0	0	0
MT3	0.109022	0.321927	0.398404	0.615898	0.207374	0.08068	0.0788953	0.194012	0.021558	0.298848	0.073712	0.0927485	0	0.375546	0.493276	0.317007	0	0.72364	0.242824	0.408743	0.373829	0.171053	0	0.262057	0.149948	0	0	0.738937	0.374555	0	0	0.251089	0.619431	0.357372	0	0	0.301087	0.187334	0.212326	0.452719	0.178161	0	0.382527	0	0.277604	0.252852	0	0.339505
MT2A	0.184456	0	0	0	0.0982333	0	0.0166079	0.0419519	0.00384723	0	0	0	0	0.113863	0	0	0	0	0.0107925	0	0.153136	0.019404	0	0.048384	0.0654327	0	0	0	0.131308	0	0	0	0.0639255	0.0501503	0	0	0.0980633	0.00728581	0	0.642874	0	0	0.533532	0	0.00952316	0.14334	0	0.12384
MT1E	0	0.0800592	0.0150349	0.106122	0.0322409	0	0.00194861	0	0	0	0	0.253773	0	0	0	0	0	0.350677	0.0162192	0	0	0	0	0	0	0	0	0	0	0	0	0.0209103	0.16192	0.0183368	0	0	9.59521e-05	0	0	0	0	0	0.0591921	0	0	0.0244378	0	0.0153373
MT1M	0	0	0	0	0	0	0.000476133	0.00881993	0	0	0	0	0	0.0276146	0	0	0	0	0	0.36778	0	0	0	0	0	0	0	0.0744918	0.0276162	0	0	0	0.0233086	0.00515033	0	0	0.0480938	0	0	0	0	0	0	0	0	0.00196145	0	0.0140676
MT1A	0	0	0	0	0	0	2.38251e-05	0	0	0	0	0	0	0.0326695	0	0	0	0	0	0	0	0	0	0	0	0	0	0	0	0	0	0	0	0	0	0	0	0	0	0	0	0	0	0	0	0	0	0
MT1F	0	0	0.0382118	0	0	0	0.000853588	0.00104394	0	0	0	0	0	0	0	0	0	0	0	0	0.0158083	0	0	0	0	0	0	0	0	0	0	0.0280253	0	0.0106595	0	0	0.021768	0	0	0	0	0	0	0	0.00735689	0.0110456	0	0
MT1G	0	0	0.0635589	0	0	0	0.000393084	0.0272056	0	0	0	0	0	0.0295013	0	0	0	0	0.0165737	0	0.038249	0	0	0	0	0	0	0	0.0384256	0	0	0	0	0	0	0	0	0	0	0	0	0	0	0	0	0	0	0.0252297
MT1H	0	0	0	0	0	0	0.000368688	0	0	0	0	0	0	0	0	0	0	0	0	0	0	0	0	0	0	0	0	0	0	0	0	0	0	0	0	0	0	0	0	0	0	0	0	0	0	0	0	0
MT1X	0	0	0	0	0.00767235	0.0204794	0.00471347	0.0397704	0	0	0	0	0	0.0924638	0.0421504	0	0	0	0.0154193	0	0.0231976	0.0444582	0	0.0195125	0	0	0	0.237893	0.00850434	0	0	0.00486702	0.0485188	0.01695	0	0.113377	0.02502	0	0	0	0	0	0.0738108	0	0.000250585	0.000586242	0	0.00782008
NUP93	0.0551229	0	0.0817751	0	0.12503	0.0218526	0.0209703	0.0309027	0.0175272	0	0.0235147	0	0	0.0057162	0.178811	0	0	0.350677	0.0398061	0.169795	0.0877717	0.00203345	0	0.0463429	0.0872915	0.129192	0	0	0.0551022	0	0	0.0477568	0.0555177	0.0735914	0	0	0.0403906	0.162636	0	0	0	0	0.0208772	0	0.0291551	0.0953086	0	0.0597194
SLC12A3	0	0	0.0172429	0	0.0135452	0	0.00154073	9.86818e-05	0	0	0	0	0	0	0	0	0	0	0	0	0	0.0484139	0	0	0	0	0	0	0.0140217	0	0	0	0	0	0	0	0.000864289	0	0	0	0	0	0	0	0	0	0	0
HERPUD1	0	0.315142	0.144062	0.0926395	0.0186677	0.12304	0.0634767	0.0958888	0.220657	0	0.0456006	0.180525	0	0.0442955	0.216078	0.368205	0	0.47618	0.114207	0	0.152221	0.0837319	0	0.123939	0.179126	0	0	0.0744918	0.114961	0	0	0.20123	0.255742	0.191227	0	0	0.0745078	0.0801214	0	0	0.189224	0	0	0	0.172568	0.158991	0	0.239511
CETP	0	0	0	0	0	0	0.000198822	0	0	0	0	0	0	0	0	0	0	0	0	0	0	0	0	0	0	0	0	0	0	0	0	0	0	0	0	0	0	0	0	0	0	0	0	0	0	0	0	0
NLRC5	0	0	0	0	0	0	0.00204977	0.00217257	0	0	0	0	0	0	0	0	0	0	0	0	0	0	0	0	0	0	0	0	0	0	0	0.0396916	0	0.0106595	0	0	0.000151971	0	0	0	0	0	0	0	0	0	0	0.00150713
CPNE2	0	0	0	0	0.101925	0	0.00368724	0.00550726	0	0.147594	0	0.0798414	0	0	0	0	0	0	0	0	0	0.0449687	0	0.00793207	0.00912084	0	0	0.196948	0.000851343	0	0	0.0396916	0.136513	0.00792951	0	0	0.0441735	0	0	0	0	0	0	0	0	0.0497097	0	0.0114348
FAM192A	0.0400124	0.0377637	0.0518386	0.0945981	0.0564578	0.0401976	0.0275901	0.0692205	0.0271572	0	0.171125	0.292945	0	0.0701322	0.0514474	0.145198	0	0.980204	0.0792516	0	0.058323	0.123662	0	0.0881421	0.0834966	0.103221	0.611056	0	0.0427266	0	0	0.0706461	0.0899507	0.0235643	0	0	0.0520958	0.00208748	0.212326	0	0	0	0.0849894	0	0.0325044	0.0430726	0.169341	0.0814364
RSPRY1	0	0	0.0172494	0.0646081	0.0690629	0.00748297	0.0127194	0.0303897	0.00787697	0	0.000811407	0.0798414	0	0.137621	0.107425	0.0984356	0	0	0.0353304	0	0	0.0944327	0	0.0330672	0.0846061	0	0.461171	0	0.00372829	0	0	0.0439407	0.176556	0.0814795	0	0	0.049918	0.162636	0	0	0	0	0.0859647	0	0.0425933	0.0497507	0	0.0663184
ARL2BP	0.191731	0.168663	0.0314125	0	0.153107	0.209081	0.0429558	0.107907	0.055806	0	0.0598105	0.121968	0	0.159093	0.198948	0.200652	0	0	0.126431	0	0.093377	0.117752	0	0.0703866	0.237158	0.13905	0	0	0.140358	0	0.615688	0.0700904	0.259113	0.144022	0.403088	0.432508	0.0597449	0.152549	0	0	0	0	0	0	0.141253	0.134525	0	0.194653
PLLP	0	0	0	0	0.00907194	0.0364306	0.00508275	0.00439438	0	0	0	0	0	0.0185371	0	0	0	0	0	0	0.0826343	0	0	0.0444911	0	0.0268446	0	0	0	0	0	0.0358864	0.113622	0.0208025	0	0	0.0429179	0	0.212326	0	0	0	0.183993	0	0	0.019657	0	0.0113409
CCL22	0	0	0	0	0	0	0	0	0	0	0	0	0	0	0	0	0	0	0	0	0	0	0	0	0	0	0	0	0	0	0	0	0	0	0	0	0	0	0	0	0	0	0	0	0	0	0	0
CX3CL1	0.166107	0	0.0868363	0.134647	0.0985949	0.124856	0.0487187	0.155064	0.144992	0.158785	0.0724854	0.188872	0	0.185053	0.111788	0.124926	0	0.350677	0.101936	0.401812	0.235868	0.197894	0	0.168225	0.088706	0.16759	0.21487	0	0.0840131	0	0	0.150972	0.0713239	0.141586	0	0	0.0598002	0.0523157	0.39566	0.248253	0	0	0.209866	0	0.218967	0.0985402	0	0.130028
CCL17	0	0	0	0	0	0	0.000121826	0	0	0	0	0	0	0	0	0	0	0	0	0	0	0	0	0	0	0	0	0	0	0	0	0	0	0	0	0	0	0.00208748	0	0	0	0	0	0	0	0	0	0
CIAPIN1	0.174644	0	0	0.0947591	0.0789099	0.0568641	0.0260881	0.066322	0.0257618	0	0.0576205	0.0258996	0	0	0	0	0	0.47618	0.0427961	0	0.0958601	0.0289915	0	0.0707156	0.0376066	0	0	0	0.0728361	0	0	0.00558175	0	0.0826254	0	0	0.0456954	0.115564	0	0.248253	0	0	0.0991607	0	0.157629	7.4571e-05	0	0.0479141
COQ9	0	0.0377637	0.0883391	0.154847	0.0229894	0.00299915	0.0210237	0.0221693	0.0129977	0	0.079751	0.0258996	0	0.128281	0	0	0	0	0.0421634	0	0.0191669	0.0176395	0	0.00522457	0.0519973	0.171771	0.117062	0.0744918	0.046882	0	0	0.0207464	0.0877333	0.0590299	0	0.501873	0.00235393	0.00208748	0	0	0.135052	0	0	0	0.000659416	0.0099912	0	0.0495234
POLR2C	0	0.0723267	0.0661828	0.150015	0.196288	0.0779067	0.0248958	0.0448514	0.00129043	0.145408	0.000811407	0	0	0.0237137	0.224489	0.0766167	0	0	0.0408935	0.334758	0.106981	0.0260025	0	0.136322	0.0678126	0	0.199752	0.232257	0.00919538	0	0	0.115462	0.141259	0.065849	0	0.309842	0.0443071	0	0	0	0	0	0	0	0.0339445	0.0792717	0	0.0813389
DOK4	0	0.11238	0.024724	0	0.00907194	0.000293363	0.010518	0.0349544	0.00406342	0	0	0	0	0	0	0.117075	0	0	0.0113426	0.206986	0	0.0233273	0	0.0231965	0	0	0	0	0.00887612	0	0	0.0529658	0.0477597	0.0350548	0	0	0.000344923	0	0	0	0	0	0	0	0.00214133	0.0132248	0	0.0312822
CCDC102A	0	0	0	0.0781004	0	0	0.0011926	1.90053e-05	0	0	0	0	0	0	0	0	0	0	0	0	0	0	0	0	0	0	0	0	0	0	0	0	0	0	0	0	2.48316e-05	0	0	0	0	0	0	0	0.000199372	0	0	0.00843032
ADGRG5	0	0	0	0	0	0	0.000389934	0.00200533	0	0	0	0	0	0	0	0	0	0	0	0	0	0	0	0	0	0	0	0	0	0	0	0	0	0	0	0	0	0	0	0	0	0	0	0	0.000199372	0	0	0
ADGRG1	0	0.14688	0.00432057	0.0334598	0	0.00348052	0.0109841	0.0340527	0.000826809	0	0	0	0	0.0185371	0.0735528	0	0	0	0.0422621	0.249461	0	0	0	0.0630568	0.0125924	0	0	0	0.0626167	0	0	0.138876	0.0318646	0.0587232	0	0	0.0435494	0	0	0	0.190819	0	0	0	0.00638379	0.0137511	0	0.0385065
ADGRG3	0	0	0	0	0	0	0	0	0	0	0	0	0	0	0	0	0	0	0	0	0	9.63166e-05	0	0	0	0	0	0	0	0	0	0	0	0	0	0	0	0	0	0	0	0	0	0	0	0	0	0
DRC7	0	0	0	0	0	0	0.000320114	0	0	0	0	0	0	0	0	0	0	0	0	0	0	9.63166e-05	0	0	0	0	0	0	0	0	0	0	0	3.49071e-05	0	0	0	0	0	0	0	0	0	0	0	0.00189675	0	0
KATNB1	0.0400124	0	0.0911645	0.0135772	0.0959022	0.0762313	0.0221081	0.021928	0.0130577	0	0	0	0	0.0668815	0	0.184085	0	0.196131	0.0455158	0	0.0301172	0.004649	0	0.0393872	0.011314	0.129192	0.199752	0	0.121341	0	0	0.113019	0.0451583	0.0537527	0	0	0.031657	0.0284255	0	0	0	0	0.0208772	0	0.0239469	0.0485373	0	0.0417105
KIFC3	0.0280608	0	0	0.0709238	0.0181271	0.0031332	0.0184191	0.0346092	0.00787697	0	0.0387742	0.310843	0	0.0474218	0	0.184085	0	0	0.0215574	0	0.133922	0.00135468	0	0.0462659	0.0297886	0	0	0.181871	0.0135188	0	0	0.0388242	0.0295999	0.0235681	0.169824	0	0.090087	0	0	0	0	0	0.117192	0	0.00492254	0.0720233	0	0.0334523
CNGB1	0	0	0	0	0	0	0.00888153	0.00613523	0.000677449	0	0	0	0	0	0	0	0	0	0	0	0	0	0	0	0	0	0	0	0	0	0	0.0243564	0.015691	0.00792951	0	0	0.0151955	0	0	0	0.178161	0	0	0	0	0	0.173012	0.0928456
TEPP	0	0	0	0	0	0	0.000387945	0	0	0	0	0	0	0	0	0	0	0	0	0	0	0	0	0	0	0	0	0	0	0	0	0	0	0.00253221	0	0	0	0	0	0	0	0	0	0	0	0	0	0
ZNF319	0	0	0	0	0	0	0.00281496	0.00585459	0	0	0	0	0	0	0	0	0	0	0.00211919	0	0	9.63166e-05	0	0.0391925	0.028078	0	0	0	0.000888349	0	0	0.0139608	0	0.00253221	0	0	0.000351303	0	0	0	0	0	0	0	0	0	0	0.0220302
USB1	0.0389284	0.0914053	0	0	0.0520337	0.0762184	0.0145219	0.021339	0.150013	0.170788	0.00764281	0.0258996	0	0.0221311	0	0.036037	0	0	0.0102087	0	0.181362	0.0747854	0	0.0315494	0.00536709	0	0.170552	0	0.0497096	0	0	0.0273178	0	0.0274349	0.51891	0	0.0223774	0	0	0	0	0	0.0129442	0	0.0344953	0.054827	0	0.0627712
MMP15	0.0743885	0.0377637	0.0158325	0	0	0.00644227	0.00373059	0.00870693	0	0	0.096577	0	0	0.0555278	0	0.095142	0	0	0	0	0.0288605	0.0233273	0	0	0	0	0	0	0	0	0	0.0218331	0	0.0623569	0	0	0.0131669	0	0	0	0	0	0.0208772	0	0.0209393	0.0125248	0	0.0370622
CFAP20	0.0698339	0.240549	0.0617	0.0135772	0.0300652	0.000161594	0.0322809	0.0418667	0.0577905	0.0827509	0.16776	0.164311	0	0.0582957	0	0.0599384	0	0	0.0124995	0	0.035817	0.0751935	0	0.112825	0.0293341	0	0.117062	0	0.00076636	0	0	0.015735	0.0706953	0.0412493	0	0	0.0756127	0.0215857	0	0	0	0	0	0	0.0111334	0.0477499	0	0.0532694
CSNK2A2	0.0743885	0	0	0.0323601	0.159095	0.00779524	0.0328862	0.0538956	0.00538769	0.294722	0.032909	0.292945	0	0.102008	0	0	0	0.737291	0.109533	0.206986	0.117586	0.0489973	0	0.0566738	0.0883449	0.123732	0.611056	0	0.0406933	0	0	0.0798975	0.00543251	0.0800882	0	0	0.103492	0.00208748	0.212326	0	0.246821	0	0	0	0.0460313	0.109634	0	0.10344
CCDC113	0	0.0653619	0	0.184301	0.0135452	0.00103247	0.00714543	0.0440361	0.00592948	0	0	0	0	0.00877412	0	0	0	0	0.0170402	0.335122	0.0910743	0.0911576	0	0.0191019	0.0746189	0	0	0	0.00122092	0	0	0.0148982	0	0.0216739	0	0	0.000668563	0	0	0	0.351153	0	0	0	0.0253736	0.0237543	0	0.0227961
PRSS54	0	0	0	0	0	0	0.000352343	7.46103e-05	0	0	0	0	0	0	0	0	0	0	0	0	0	0	0	0	0	0	0	0	0	0	0	0	0	0	0	0	0.000294005	0	0	0	0	0	0	0	0	0	0	0
GINS3	0	0	0	0	0	0	0.00307372	0.00575334	0	0	0	0	0	0	0	0	0	0	0	0	0	0	0	0	0	0	0	0	0.00840774	0	0	0.000194842	0	0	0	0	0	0	0	0	0	0	0	0	0	0	0	0.00343664
NDRG4	0.651684	0.601763	0.356766	0.608484	0.511456	0.334069	0.0928454	0.339891	0.303031	0.548831	0.451277	0.419876	0	0.437544	0.602325	0.447846	0	0.626646	0.481009	0.528363	0.580389	0.418763	0	0.59147	0.429226	0.396541	0.703569	0.837494	0.277881	0	0.348022	0.495822	0.626547	0.472783	0.602419	0.33828	0.465949	0.594206	0.39566	0.437438	0.753063	0	0.37109	0	0.459025	0.487115	0.399302	0.48471
SETD6	0	0	0	0	0	0.0643632	0.00914137	0.00333616	0.0025271	0	0.0144897	0	0	0.0795756	0	0	0	0	0.000358275	0.185424	0	9.63166e-05	0	0.0347618	0.0472402	0	0	0	0.00206381	0	0	0	0	0.0131697	0	0	0.0107474	0	0.212326	0	0	0	0	0	0.0294142	0.021447	0	0.0261377
CNOT1	0.152955	0.158508	0.0618114	0.0817643	0.0572807	0.0380456	0.0292235	0.0737512	0.00538769	0.294722	0.0355837	0	0	0.258042	0.0421504	0.0768155	0	0	0.0841998	0	0.0383875	0.0368776	0	0.118157	0.123948	0.112722	0.277237	0	0.0382555	0	0	0.130196	0.0740609	0.0644336	0.902295	0	0.0749923	0.0601605	0	0	0.124337	0	0.065869	0	0.0665527	0.0501889	0	0.0302632
SLC38A7	0.106085	0	0	0	0	0.0207158	0.0100053	0.0173606	0.213792	0.0598394	0.116116	0.0258996	0	0.052673	0.0997946	0	0	0	0.0213499	0	0.0449916	0.0200874	0	0.022067	0.0636924	0.120717	0	0	0.0385756	0	0	0.000915315	0.0295999	0.032157	0	0	0.00359076	0.202979	0	0	0	0	0	0	0.00474358	0.0250393	0	0.0577135
GOT2	0.549661	0.31397	0.111836	0.168035	0.158566	0.262672	0.0414195	0.066986	0.0116557	0	0.0677232	0.0258996	0	0.135143	0.422837	0.0921679	0	0	0.0965793	0.247892	0.174593	0.177864	0	0.109	0.145104	0.468866	0	0.366172	0.175976	0	0	0.113799	0.0260786	0.192158	0	0	0.0929629	0.108627	0	0	0.176265	0	0.065869	0	0.141116	0.146368	0.173012	0.102465
CDH8	0.17666	0.235541	0.0863527	0.168484	0.299602	0.189341	0.148885	0.181075	0.264793	0.587805	0.25793	0.178713	0	0.367302	0.0514474	0.304299	0	0	0.248368	0.169795	0.284329	0.28411	0	0.259009	0.0815266	0.169005	0.199752	0.231065	0.289891	0	0.435293	0.280959	0.0924333	0.177584	0.169824	0.309842	0.132677	0.565907	0	0	0.330404	0	0.234933	0	0.250631	0.225728	0	0.178152
CDH11	0	0.13009	0.0866425	0.0187963	0.0407856	0.183788	0.0262906	0.0643792	0.00573409	0	0.00750104	0.0258996	0	0.0474218	0	0.0423244	0	0	0.00954172	0	0.145478	0.0697712	0	0.0342989	0.121207	0	0.199752	0	0.157131	0	0	0.0455198	0.139763	0.0240573	0	0	0.0491383	0.0285372	0	0	0	0	0.197468	0	0.00357633	0.140076	0.169341	0.0351587
CDH5	0	0	0	0	0	0	0.00016405	0.000235998	0	0	0	0	0	0	0	0	0	0	0	0	0	0	0	0	0	0	0	0	0	0	0	0	0	0	0	0	0	0	0	0	0	0	0	0	0	0	0	0
BEAN1	0	0	0	0	0.00996046	0	0.00792315	0.00778404	0.00548345	0	0.000811407	0	0	0	0	0.110641	0	0	0.0389307	0	0	0.000368496	0	0.0452634	0	0.117899	0	0	0.00355143	0	0	0.00988789	0.0364446	0.00363349	0	0	0.0253749	0	0.513544	0.248253	0	0	0	0	0.00725036	0	0	0.0113682
AC010542.3	0	0	0	0	0.0135452	0.00053234	0.00274439	0.0224388	0	0	0	0	0	0	0	0	0	0	0	0	0	0	0	0	0	0	0	0	0.000831658	0	0	0.0237608	0	0.000254415	0	0	0.0318443	0	0	0	0.25404	0	0	0	0	0.00027826	0	0.000444748
TK2	0	0	0.0781146	0	0.0186677	0.0010001	0.00386141	0.0105712	0	0	0.00210179	0	0	0	0	0	0	0	0	0	0	0.000794274	0	0.0166466	0	0	0	0	0	0	0	0.00963261	0	0.00288694	0	0	0.00778512	0	0	0	0	0	0	0	0	0.0104873	0	0.00643992
CKLF	0	0	0	0	0	0	0.00027804	0	0.000826809	0	0	0	0	0	0	0	0	0	0	0	0	0	0	0	0	0	0	0	0	0	0	0	0	0	0	0	0	0	0	0	0	0	0	0	0	0	0	0
CMTM2	0	0	0	0	0	0.000971516	0.00193386	0	0	0	0	0	0	0	0	0	0	0	0	0	0	0	0	0	0	0	0	0	0.000430529	0	0	0	0	0	0	0	0.000104752	0	0	0	0	0	0	0	0	0	0	0
CMTM3	0	0	0.0235634	0	0	0	0.000111767	0	0	0	0	0	0	0	0	0	0	0	0.00232384	0	0	0	0	0	0	0	0	0	0	0	0	0	0	0	0	0	0	0	0	0	0	0	0.132418	0	0	0.010776	0	0
CMTM4	0.0280608	0.0817309	0.135867	0.130784	0.193752	0.0780592	0.051343	0.199113	0.0528279	0.238818	0.0150771	0.288255	0	0.128924	0.197559	0.293928	0	0.432132	0.177615	0.206986	0.383149	0.0370737	0	0.244695	0.198936	0.0727503	0.117062	0.36269	0.112891	0	0	0.234111	0.201827	0.0988725	0.51891	0.465165	0.109136	0.119664	0.212326	0.184339	0.0275415	0	0.13712	0	0.0601109	0.179387	0	0.236817
DYNC1LI2	0.0823635	0.175444	0.0756563	0.140624	0.259121	0.0898425	0.0579225	0.148239	0.155055	0.0827509	0.245782	0.0258996	0	0.313311	0.198948	0.327799	0	0.602858	0.221857	0.472386	0.0824773	0.282679	0	0.254067	0.226727	0.250468	0.117062	0.181871	0.165848	0	0	0.260332	0.180206	0.209346	0.898561	0.607395	0.172049	0.155366	0	0	0.481404	0	0.255057	0	0.0996943	0.279921	0.399673	0.243887
TERB1	0	0	0	0.0616195	0	0	0.000487865	0	0	0	0	0	0	0	0	0	0	0	0	0	0	0	0	0	0	0	0	0	0	0	0	8.03622e-05	0	0.0108359	0	0	4.4894e-05	0	0	0	0	0	0	0	0	0	0	0
NAE1	0.101223	0.169842	0.117676	0.0254366	0.0532168	0.00245089	0.0298251	0.0820742	0.193305	0	0.0045282	0.111417	0	0	0	0.0383269	0	0	0.081238	0.169381	0.0616131	0.00135468	0	0.0297362	0.0271224	0.103221	0.117062	0.0744918	0.165508	0	0.266751	0.0114523	0.078953	0.0611697	0	0	0.0698528	0.135295	0	0	0.0275415	0	0	0	0.093439	0.0301733	0	0.0387757
CA7	0	0	0	0	0	0.00261087	0.00945012	0.00921725	0	0.201317	0.0576205	0	0	0.00322643	0	0	0	0	0	0	0	0.0292946	0	0.00920699	0.00912084	0	0	0	0.00162497	0	0	0.0180785	0.0234844	0.0103758	0	0	0.00420334	0	0	0.642874	0	0	0	0	0	0	0	0.031414
PDP2	0.118238	0	0.0493174	0.107446	0.0485926	0.119745	0.0132928	0.018301	0.00532266	0	0.000811407	0	0	0.0474218	0.0735528	0	0	0	0.0279315	0	0.0410989	0.0129029	0	0.0214884	0.0531848	0.117899	0	0	0.000888349	0	0	0.00789524	0.0129669	0.0614535	0	0	0.00369301	0	0.906533	0	0	0	0.144277	0	0.0493009	0	0	0.0858789
CDH16	0	0	0	0	0	0	0	0	0	0	0	0	0	0	0	0	0	0	0	0	0	0	0	0	0	0	0	0	0	0	0	0	0	0	0	0	0	0	0	0	0	0	0	0	0	0	0	0
RRAD	0	0	0	0	0	0.00213422	0.00403724	0	0.000826809	0	0	0	0	0.0555278	0.0735528	0	0	0	0	0	0	0	0	0	0	0	0	0	0	0	0	0	0	0	0	0	9.59521e-05	0	0	0	0	0	0	0	0	0.0210097	0	0.0103223
CES2	0.0698339	0	0	0.0546927	0	0	0.00712025	0.0128697	0.0025271	0	0.000811407	0	0	0.0519133	0.0514474	0	0	0	0.0275734	0	0.0428558	0.0430806	0	0.0202027	0.0197163	0	0	0	0.000958189	0	0	0.0131206	0	0.00515033	0	0	0.0387694	0.0215857	0	0.184339	0.177208	0	0.194207	0	0.0285384	0.177612	0	0.0281012
CES3	0	0.224176	0.00432057	0	0	0	0.00163238	0.00895955	0	0	0	0	0	0	0	0	0	0	0.0158806	0	0	0	0	0	0	0	0	0	0.0626167	0	0	0	0	0.0184039	0	0	0.0022768	0	0	0	0	0	0	0	0	0	0	0.00623607
CES4A	0.201227	0.0696152	0.0530734	0	0	0.00236093	0.0255249	0.0589433	0.0774842	0	0.0045282	0	0	0.0265248	0.11963	0.0423244	0	0.350677	0.0452996	0.170212	0.0182075	0.111875	0	0	0.0300436	0.0727503	0.281111	0	0.0139532	0	0	0.0333209	0.0535368	0.0220069	0	0	0.019683	0.00208748	0	0	0	0	0	0	0.0327828	0.03702	0	0.0435228
CBFB	0	0.22954	0.0487066	0.0266193	0.00907194	0	0.0226549	0.0120603	0	0	0	0.253773	0	0	0	0	0	0	0.0249967	0	0.049394	0	0	0.0369999	0	0	0	0	0.000831658	0	0	0.0191252	0	0.0479159	0	0	0.0483539	0.00208748	0	0	0.177208	0	0.0129442	0	0.000184693	0.0329975	0	0.0417934
C16orf70	0	0	0.0967094	0.0374134	0.00996046	0.00180008	0.0233248	0.0464302	0.014545	0	0.0394312	0	0	0.0544586	0	0.126586	0	0	0.0594079	0.286922	0.0719402	0.0120607	0	0.0197351	0	0.129192	0	0	0.0548795	0	0.552412	0.0676037	0.015691	0.0796429	0	0	0.0573527	0	0	0	0.190819	0	0.132418	0	0.0284307	0.0186335	0.409369	0.0844846
B3GNT9	0	0	0	0	0	0	0.00232259	0.000140965	0	0	0	0	0	0	0	0.0984356	0	0	0.0055474	0	0	0	0	0	0	0	0	0	0	0	0	0	0	0.0108697	0	0	2.48316e-05	0	0	0	0	0	0	0	0	0	0	0
TRADD	0	0	0	0	0	0.00363044	0.00383026	0.00680156	0.00888768	0	0.0144389	0	0	0	0	0	0	0	0.0110201	0	0.024893	0.0170286	0	0.00439473	0.0172404	0	0	0	0	0	0	0.00939226	0	0.0124541	0	0	0.0023117	0	0	0	0	0	0	0	0	7.4571e-05	0	0.008394
FBXL8	0	0	0	0	0	0	9.11494e-05	0	0	0	0	0	0	0	0	0	0	0	0	0	0	0	0	0	0	0	0	0	0	0	0	0	0	0	0	0	0	0	0	0	0	0	0	0	0	0	0	0
HSF4	0.0141937	0.113967	0	0	0	0.0288059	0.0278507	0.0688004	0.0128203	0	0	0	0	0.144499	0	0	0	0	0.0119282	0.161809	0	0.00281658	0	0.0579204	0.0504744	0	0	0	0.0334398	0	0	0.0662891	0	0.000132707	0.450664	0	0.0387693	0.014498	0	0	0	0	0	0	0.0169257	0	0	0.0188123
NOL3	0	0	0	0	0	0.000543149	0.0103113	0.0121577	0.000826809	0	0	0	0	0	0	0	0	0	0.00602893	0	0	0.00135468	0	0	0.00912084	0	0	0	0.028068	0	0	0	0	0.00380223	0	0	0.00266396	0	0	0	0	0	0	0	0.00214133	0.00919024	0.169341	0
KIAA0895L	0.0698339	0	0	0.0546927	0.00907194	0.0046217	0.0210272	0.0326561	0.0126678	0	0.00262299	0	0	0.12993	0	0.0902893	0	0	0.030794	0	0.0191669	0.0665572	0	0.0310768	0.0115955	0.25981	0.170552	0	0.0580852	0	0	0.0888761	0.0968517	0.0133388	0	0	0.0226998	0	0	0	0	0	0.0523374	0	0.0393652	0.034568	0	0.0224564
EXOC3L1	0	0	0	0	0	0	0	0	0	0	0	0	0	0	0	0	0	0	0	0	0	0	0	0	0	0	0	0	0	0	0	0	0	0	0	0	0	0	0	0	0	0	0	0	0	0	0	0.00116047
E2F4	0.0856279	0	0.066758	0.163873	0.0535939	0.0202619	0.0277621	0.0410455	0.0258149	0	0.00737501	0	0	0	0	0.151501	0	0	0.00924073	0	0.0174822	0	0	0.0327578	0.0464502	0.219596	0	0	0.000851343	0	0	0.00512452	0.00910327	0.0232153	0	0	0.00210377	0.287205	0	0	0.107688	0	0.0208772	0	0.0324974	0.0242325	0.402136	0.0476599
ELMO3	0	0	0	0	0	0	0.00144727	0.0112965	0	0	0	0	0	0.0273104	0	0	0	0	0	0	0	0	0	0.00603296	0	0	0	0	0	0	0	0	0	0	0	0	6.45262e-05	0	0	0	0	0	0	0	0	0	0	0.000678422
LRRC29	0	0	0	0	0	0.0270701	0.00359261	0.0124941	0.000677449	0	0	0	0	0	0	0	0	0	0.000266434	0	0.0174822	9.63166e-05	0	0.00400898	0	0	0	0.170223	0.0148541	0	0	0.0187089	0.00910327	0.0144081	0	0	0.00175715	0	0	0	0	0	0	0	0	0.031349	0	0.0156
TMEM208	0	0	0.0329443	0.173116	0.0280986	0.0128803	0.0199078	0.0344314	0.149333	0.0598394	0.00931556	0.07854	0	0.156749	0	0.129005	0	0	0.0982018	0	0.0641267	0.0249415	0	0.110448	0.0660953	0	0	0	0.0594972	0	0.552412	0.0463551	0.0563499	0.0650721	0	0	0.041342	0.0328331	0	0	0.176265	0	0.183993	0	0.0426678	0.0169315	0	0.0521909
FHOD1	0	0	0	0.0781004	0.0572807	0	0.00313098	0.00404885	0	0	0.0144389	0	0	0	0	0	0	0	0.0114941	0	0	0	0	0.0170621	0	0	0	0	0.0132559	0	0	8.03622e-05	0	0	0	0	0	0	0	0.184339	0	0	0	0	0.00983991	0.00189675	0	0.00533354
SLC9A5	0	0	0.0211245	0	0.00704128	0.0351228	0.0153674	0.00211592	0.00332893	0	0	0	0	0	0	0	0	0	0.0248119	0	0	9.63166e-05	0	0.00580697	0	0	0	0	0.0604041	0	0	0.000118022	0	0.0381452	0	0	0.0641535	0.0215857	0	0	0	0	0.129689	0	0.00807036	0	0	0.0480128
PLEKHG4	0	0	0	0	0	0	0.000625839	0	0	0	0	0	0	0	0	0	0	0	0	0	0	0	0	0	0	0	0	0	0	0	0	0	0	0	0	0	0	0	0	0	0	0	0	0	0	0	0	0
KCTD19	0	0	0	0	0	0	0.000620955	4.05243e-05	0	0	0	0	0	0	0	0	0	0	0	0	0	0	0	0	0	0	0	0	0	0	0	0	0	0	0	0	0	0	0	0	0	0	0	0	0	0	0	0.00374235
LRRC36	0	0	0	0	0	0	0.000713167	0.000157469	0.000677449	0	0	0	0	0	0	0	0	0	0	0	0	0	0	0	0	0	0	0	0	0	0	0	0	0	0	0	0.0122161	0	0	0	0	0	0	0	0.000246507	0.0226344	0	0
TPPP3	0	0	0	0.0166279	0.00907194	0	0.00920531	0.0141668	0	0	0.021526	0	0	0.143115	0	0.125512	0	0	0.0576999	0	0.0158083	0	0	0	0	0	0	0	0	0	0	0.0134399	0.084689	0.00792951	0	0	4.4894e-05	0	0	0	0	0	0	0	0	0.0377378	0	0.0364429
ZDHHC1	0	0	0.0292852	0	0.0532168	0.142092	0.00550137	0.022877	0.000677449	0	0.00210179	0.07854	0	0	0.0421504	0	0	0	0.0378584	0	0.0696169	0.0120607	0	0	0.0211518	0	0.117062	0	0.0361247	0	0	0	0	0	0	0	0.000502397	0	0	0	0.332243	0	0	0	0	0.016658	0	0.0178096
HSD11B2	0	0	0	0	0	0	0.00425563	0.000396109	0	0	0	0	0	0	0	0	0	0	0	0	0	0	0	0	0	0	0	0.412578	0	0	0	0	0	0	0	0	0.000864289	0.00208748	0	0	0	0	0	0	0.00973327	0	0	0.00854381
ATP6V0D1	0.213481	0.172686	0.271149	0.220667	0.160748	0.20402	0.0686261	0.218214	0.181388	0.235088	0.106093	0.25198	0	0.381966	0.660009	0.458963	0	0.467877	0.29804	0.411332	0.233543	0.308639	0	0.277944	0.163407	0.0954815	0	0	0.286168	0	0	0.291713	0.388095	0.211116	0.169824	0.398977	0.133715	0.240806	0	0.184339	0.0275415	0	0.169411	0	0.274481	0.311351	0.173012	0.256416
AGRP	0	0	0	0	0	0	0.000227311	0	0	0	0	0	0	0	0	0	0	0	0	0	0	0	0	0	0	0	0	0	0	0	0	0	0	0	0	0	0.00015165	0	0	0	0	0	0	0	0	0	0	0
RIPOR1	0.202037	0.0696152	0.155592	0.105153	0.0488264	0.00889542	0.0309713	0.137209	0.0161883	0.051667	0.228221	0.214338	0	0.0373332	0.0735528	0.209995	0	0	0.0679042	0.629526	0.0357877	9.63166e-05	0	0.0555757	0.111406	0	0	0	0.00755816	0	0	0.1963	0.177522	0.1099	0	0	0.0467946	0.194796	0.513544	0	0	0	0.0129442	0	0.0622186	0.0602478	0.173012	0.0485461
CTCF	0	0	0.0357872	0.0616195	0	0.0739967	0.0350785	0.0329783	0.00384723	0	0.161486	0.378877	0	0.07577	0	0.0833112	0	0	0.00689195	0	0.124624	0.0575303	0	0.0200416	0.119344	0	0.281111	0.237893	0.0113739	0	0.266751	0.0550245	0.145477	0.0609447	0.169824	0.113377	0.134248	0.153983	0	0	0.368171	0	0.141611	0	0.0820619	0.0721611	0	0.10722
CARMIL2	0.0992468	0	0.0553046	0.049427	0.00767235	0.0402867	0.0237543	0.0240651	0.00479524	0.105425	0.00262299	0.252385	0	0.0740525	0	0.0528052	0	0	0.0644462	0	0.0907483	0.0120544	0	0.0243737	0.00272303	0.0725803	0	0	0.00867786	0	0	0.075814	0.134892	0.0417364	0	0	0.0348059	0.316772	1.31787	0	0	0	0	0	0.0614271	0.0834683	0	0.0675007
ACD	0.0280608	0	0	0	0	0.00256446	0.0119323	0.0155279	0.000677449	0	0.0988012	0	0	0.0265248	0	0.0721751	0	0	0.00638456	0	0	0.0376584	0	0	0.00272303	0	0	0	0.00279144	0	0	0.0416768	0	0.0106306	0	0	0.00118808	0.0215857	0	0	0	0	0.334958	0	0.0326361	0.0253943	0	0.0106812
PARD6A	0.0280608	0.119585	0.0641898	0.0468346	0.0548821	0.0405201	0.0193815	0.0752087	0.00332893	0	0.00750104	0	0	0.247867	0.437176	0.136518	0	0	0.107815	0	0.144372	0.0130304	0	0.0840929	0.0431708	0.25981	0	0	0.00513298	0	0	0.105584	0.0552165	0.111467	0	0	0.010398	0.0223306	0	0	0.369855	0	0.0129442	0	0.0493026	0.167334	0	0.0646647
ENKD1	0	0.13009	0	0	0	0	0.00774613	0	0	0	0.000811407	0	0	0	0	0	0	0	0	0	0	9.63166e-05	0	0	0	0	0	0	0.00801906	0	0	0.0357072	0	0	0	0	0.000512667	0	0	0.184339	0	0	0	0	0.000261052	0	0	0.00162848
C16orf86	0	0	0	0	0	0	0.000885334	5.79249e-05	0.000677449	0	0.00210179	0	0	0	0	0	0	0	0	0	0	0	0	0	0	0	0	0	0	0	0	8.03622e-05	0	0	0	0	0.000277247	0	0	0	0	0	0	0	0	0	0	0.0074402
GFOD2	0.0280608	0.0740354	0.060189	0.0237813	0.0280986	0.00353985	0.0288358	0.055326	0.0207149	0	0.172456	0	0	0.064167	0	0	0	0	0.0686779	0	0.0703511	0.0201572	0	0.0796375	0.12147	0.112722	0.305688	0	0.0201137	0	0	0.184558	0.0606416	0.039264	0	0	0.132679	0.00728581	0.426982	0	0.513704	0	0.0389143	0	0.0992744	0.0924411	0	0.0396672
RANBP10	0	0.205314	0	0	0	0.002466	0.0109548	0.019113	0.0138343	0.051667	0.0962176	0	0	0.00322643	0	0.0583446	0	0	0.0167983	0	0	0.0418901	0	0.0110758	0.00685061	0	0	0	0.00539399	0	0	0.000915315	0.0847464	0.000102905	0	0	0.00466925	0.00728581	0	0	0	0	0	0	0.00257348	0.03569	0	0.031607
TSNAXIP1	0	0	0.0131058	0	0	0.0023491	0.00624804	0.0178817	0.00294091	0	0	0	0	0.00877412	0	0	0	0	0.000109051	0	0.050124	0.00915333	0	0	0	0	0.199752	0	0.00617527	0	0	0.000194842	0.0401119	0.0124667	0	0	0.0387902	0	0	0	0	0	0	0	0	0	0	0.01832
CENPT	0	0	0	0.0135772	0.00767235	0.0009656	0.0201775	0.0299546	0.00129043	0	0	0	0	0.00973091	0	0	0	0	0.0539005	0	0	0	0	0.0191211	0	0	0	0	0.00322226	0	0	0.065853	0	0.00391568	0	0	0.0391417	0	0	0	0	0	0	0	0.0756891	0.043496	0	0.0110943
THAP11	0.17702	0	0.0541851	0.066325	0.0280607	0.00187553	0.0193052	0.0210772	0.000677449	0.0756926	0.000811407	0	0	0.0057162	0	0.144374	0	0.602858	0.0318254	0	0.113438	0.0813463	0	0.0473943	0.0712607	0.123996	0	0	0.00274343	0	0	0.0175196	0.128448	0.0144494	0	0	0.0353905	0.00208748	0	0	0	0	0.0208772	0	0.0101827	0.0036172	0	0.0137859
NUTF2	0.0935629	0	0.157515	0.0187963	0.0773229	0.00357351	0.0193159	0.0512877	0.00406342	0	0.00620155	0.111417	0	0.0422894	0.173072	0.070678	0	0	0.0859854	0	0.0777851	0.0249882	0	0.0511701	0.0550956	0.150862	0	0	0.0692873	0	0	0.0498493	0.236296	0.0394971	0	0.113377	0.0665398	0.00208748	0	0	0	0	0.108701	0	0.0533825	0.0999793	0	0.0623193
EDC4	0	0	0	0.0266193	0	0	0.00028787	0.00013296	0	0	0	0	0	0	0	0	0	0	0	0	0	0	0	0	0	0	0	0	0	0	0	0	0	0	0	0	6.14997e-05	0	0	0	0	0	0	0	0	0	0	0
NRN1L	0	0	0	0	0	0	0	0	0	0	0	0	0	0	0	0	0	0	0	0	0	0	0	0	0	0	0	0	0	0	0	0	0	0	0	0	0	0	0	0	0	0	0	0	0	0	0	0
PSKH1	0	0	0.0322536	0	0	0	0.00419609	0.00592553	0.00406342	0	0	0	0	0	0	0	0	0	0.0203732	0	0	0.0187691	0	0.0118211	0	0	0	0	0	0	0	0	0	0.0314131	0	0	0.0481877	0	0	0	0	0	0	0	0.00024526	0	0	0.00740209
CTRL	0	0	0	0	0	0	4.90784e-05	0	0	0	0	0	0	0	0	0	0	0	0	0	0	0	0	0	0	0	0	0	0	0	0	0	0	0	0	0	0	0.00208748	0	0	0	0	0	0	0	0	0	0
AC040162.1	0	0	0	0	0	0	1.77505e-05	0	0.000677449	0	0.00210179	0	0	0	0	0	0	0	0	0	0	0	0	0	0	0	0	0	0	0	0	0	0	0	0	0	0	0	0	0	0	0	0	0	0	0	0	0
PSMB10	0	0	0	0	0	0	0	0	0	0	0	0	0	0	0	0	0	0	0	0	0	0	0	0	0	0	0	0	0	0	0	0	0	0	0	0	0	0	0	0	0	0	0	0	0	0	0	0
LCAT	0	0	0	0.0187963	0	0	0.00025176	0	0	0	0	0	0	0	0	0	0	0	0	0	0	0	0	0	0	0	0	0	0.0350509	0	0	0	0	0	0	0	0.0134661	0	0	0	0	0	0	0	0	0	0	0
SLC12A4	0	0	0.0275085	0	0	0	0.000247517	0.00815784	0	0	0	0	0	0	0	0	0	0	0.0155785	0	0	0	0	0	0	0	0	0	0	0	0	0	0	0	0	0	9.59521e-05	0.0806287	0	0	0	0	0	0	0	0	0	0.009134
DPEP3	0	0	0	0	0	0	0.000220419	0	0	0	0	0	0	0	0	0	0	0	0	0	0	0	0	0	0	0	0	0	0	0	0	0	0	0	0	0	0	0	0	0	0	0	0	0	0	0	0	0
DPEP2	0	0	0	0	0	0	0	0	0	0	0	0	0	0	0	0	0	0	0	0	0	0	0	0	0	0	0	0	0.000958189	0	0	0	0	0	0	0	0	0	0	0	0	0	0	0	0	0	0	0
DUS2	0	0	0	0	0.0572807	0.00053234	0.00487419	0.0207484	0.00384723	0	0	0	0	0	0	0.123826	0	0.436871	0	0	0	0	0	0	0	0	0	0	0.0349448	0	0	8.03622e-05	0	0.0231878	0	0	0.0237565	0.00208748	0	0	0	0	0.165325	0	0.0363126	0.0150693	0	0.00692003
DDX28	0.141899	0	0	0	0	0	0.00495547	0.00495076	0	0	0	0	0	0.0057162	0.173072	0	0	0	0.000266434	0.170212	0.0299896	0	0	0.031959	0	0	0	0	0	0	0	0.0283975	0.00543251	6.10373e-05	0	0	0.000129767	0	0	0	0	0	0	0	0.000199372	0.0185465	0	0.0153163
NFATC3	0	0	0.0150349	0.0900257	0.0407856	0.00386275	0.0372505	0.00714589	0.00888768	0.294722	0.00262299	0	0	0	0	0	0	0	0.0351039	0.169381	0	0.0289935	0	0.00930222	0.0739612	0	0	0	0.0283816	0	0	0.0451754	0.0547934	0.0054842	0	0	0.0449454	0.00728581	0.426982	0	0	0	0.0738108	0	0.0239878	0.0208954	0	0.0503413
ESRP2	0	0	0	0	0	0	0	0	0	0	0	0	0	0	0	0	0	0	0	0	0	0	0	0	0	0	0	0	0	0	0	0	0	0	0	0	0	0	0	0	0	0	0	0	0	0	0	0.00478861
PLA2G15	0	0	0	0.0211775	0	0.0564924	0.0109261	0.0368283	0.000826809	0	0	0	0	0.0501159	0	0	0	0	0.0427846	0	0.0465564	0	0	0.0293209	0	0.240739	0	0	0.00608112	0	0	8.03622e-05	0.0237394	0.00586997	0	0	0.000716256	0	0	0	0	0	0.192351	0	0.0159888	0.050046	0	0.0105318
SLC7A6	0	0	0.0854072	0.137782	0.0901069	0.0369678	0.0193036	0.0395799	0.017072	0	0.00620155	0	0	0.0931102	0.0735528	0	0	0	0.0528364	0	0.0615615	0.0244307	0	0.0194752	0	0.0725803	0.281111	0.170223	0.015895	0	0.266751	0.0368846	0.0838577	0.0348725	0	0	0.0311962	0.00208748	0.513544	0	0	0	0	0	0.0292999	0.0263697	0	0.0456457
SLC7A6OS	0	0	0.0661247	0	0	0	0.0150962	0.023468	0.0129977	0	0.00210179	0	0	0.0273775	0	0	0	0	0.0104429	0	0.0191669	0.00135468	0	0	0	0	0	0	0.00267457	0	0	0.0514065	0.037365	0.0029149	0	0	0.000302064	0.152484	0	0	0	0	0	0	0.000717995	0.00969532	0	0.0501569
PRMT7	0	0	0.0593937	0.0410871	0	0.00299177	0.0220768	0.0208406	0.240994	0	0.00210179	0	0	0.0555278	0	0.0383269	0	0	0.0203924	0	0	0.0188872	0	0.0508108	0.0389005	0.123996	0	0	0.0117642	0	0	0.0466738	0	0.000309059	0	0	0.00527693	0	0	0	0.246821	0	0	0	0.0435568	0.0162104	0	0.0133278
SMPD3	0	0	0.0358626	0.256294	0.106588	0.0102288	0.014199	0.0235734	0.168271	0.0598394	0.000811407	0	0	0.0417934	0	0	0	0	0.0291252	0	0.0782357	0.000368496	0	0.0409121	0.0210261	0	0.117062	0	0.14908	0	0	0.0533975	0.128332	0.0385481	0	0.113377	0.0193284	0.00208748	0	0	0	0	0	0	0.0902679	0.0437322	0.173012	0.0595823
ZFP90	0	0.11238	0.0869411	0.0429303	0.126334	0.0813162	0.0298328	0.0707762	0.233867	0.294722	0	0	0	0.0295013	0.0735528	0.095142	0	0	0.0754069	0	0.102135	0.00369195	0	0.0652181	0.0887153	0.169005	0	0.170223	0.0194699	0	0	0.0515638	0.083168	0.0870362	0	0.179163	0.0930862	0.0899895	0.513544	0	0	0	0	0	0.0502031	0.0559013	0.169341	0.0171295
CDH3	0	0.13009	0.0651361	0.137782	0	0.000543149	0.00640678	0.0278831	0.153138	0	0.000811407	0	0	0.150541	0	0	0	0	0.000547503	0	0	0.000368496	0	0.00730177	0.0307377	0	0.170552	0	0.000831658	0	0	0.000746559	0.0401119	2.69061e-05	0	0	0.000347117	0	0	0	0	0	0	0	0	0.0143936	0	0.0165576
CDH1	0.0469157	0	0	0	0	0.00014397	0.000531384	0	0	0	0	0	0	0	0	0	0	0	0	0	0	0	0	0	0	0	0	0	0	0	0	0	0	0	0	0	0	0	0	0	0	0	0	0	0.013014	0.0129766	0	0
TANGO6	0.0967745	0	0.0172494	0.0719828	0	0.00710315	0.0240172	0.0610869	0.00129043	0.105425	0.00262299	0	0	0.0843599	0	0.0721751	0	0	0.0300829	0	0.00887498	0.004649	0	0.07811	0.0115955	0.112722	0	0	0.015324	0	0	0.0881021	0.0246672	0.0150227	0	0	0.0588606	0.00208748	0	0.642874	0	0	0.0738108	0	0.0282468	0.0509031	0	0.0434652
HAS3	0	0	0	0	0	0	0.00115778	0	0	0	0	0	0	0	0	0	0	0	0	0	0	0	0	0	0	0	0	0	0	0	0	0	0	0	0	0	2.48316e-05	0	0	0	0	0	0	0	0	0	0	0
CHTF8	0	0.0817309	0	0	0.0223493	0.0204982	0.0126177	0.0219684	0.000677449	0.0598394	0.0144389	0	0	0.0295013	0	0	0	0	0.0321318	0	0	0.0375734	0	0.0145041	0.0189423	0	0	0.196948	0.00122092	0	0	0.0199138	0	0.0484426	0	0	0.0356511	0	0	0	0	0	0.167246	0	0.00308568	0.0310909	0	0.0420533
UTP4	0.213857	0	0	0	0	0.00379593	0.0154954	0.0174696	0.0130577	0	0.0045282	0	0	0.0178732	0	0	0	0	0.0062011	0	0.0409929	0.0541087	0	0.0231541	0.08201	0	0	0	0.0658847	0	0	0.0284464	0.00456937	0.0450436	0	0	0.0497228	0.00208748	0	0	0	0	0.0738108	0	0.00853557	0.0676974	0	0.0326671
SNTB2	0.06528	0.154608	0.0654	0.0468346	0	0.00548472	0.0292518	0.0285274	0.00548345	0	0.00764281	0	0	0	0	0.095142	0	0	0.00155686	0	0.0495386	0.0615054	0	0.0348047	0.0174759	0.0777755	0	0	0.0181275	0	0	0.07569	0.0971171	0.00397546	0.169824	0.0839892	0.0589185	0.014498	0	0	0	0	0.183993	0	0.0586754	0.0113737	0.173012	0.0933203
AC026464.4	0	0	0	0	0	0	9.13024e-05	0	0	0	0	0	0	0	0	0	0	0	0	0	0	0	0	0.0123547	0	0	0	0	0	0	0	0	0	0	0	0	0	0	0	0	0	0	0	0	0	0	0	0.00075774
VPS4A	0.208659	0.0740354	0.0880328	0.127046	0.0323608	0.0647964	0.0474444	0.0739652	0.148303	0.051667	0.162205	0	0	0.158941	0.209166	0.147987	0	0	0.132685	0	0.0649014	0.0420026	0	0.0958549	0.0438174	0.0268446	0	0	0.0582972	0	0	0.224299	0.0918014	0.203717	0.169824	0	0.0919759	0.119622	0.212326	0	0.107688	0	0.0591921	0	0.0938059	0.132943	0	0.099307
COG8	0	0	0.03487	0	0	0.000971516	0.00472954	0.0137695	0.000826809	0	0	0	0	0.0474218	0	0.0608258	0	0	0.0186369	0	0	0.0375734	0	0.0166377	0	0	0	0	0.0628954	0	0	0.0728265	0.078953	0.0371286	0	0	0.0278794	0.310582	0	0	0	0	0	0	0.000428555	0.0396033	0	0.04112
AC026464.3	0	0	0	0	0	0.00040221	0.00229337	0.011814	0	0	0	0	0	0	0	0	0	0	0.00418889	0	0	9.63166e-05	0	0	0	0	0	0	0.00204974	0	0	0	0	2.69061e-05	0	0	0.0108489	0	0	0	0	0	0	0	0	0	0	0.0110615
NIP7	0.0141937	0	0.0549095	0	0	0.00176521	0.00948809	0.00148649	0.249646	0	0.00210179	0	0	0	0.0514474	0	0	0	0.0838317	0	0	0.0202142	0	0.0720542	0	0	0	0	0.00420535	0	0	0.000412713	0.0685927	0.0182643	0	0	0.044216	0	0	0.248253	0	0	0	0	0.0318933	0.0771715	0	0.0130597
TERF2	0	0	0	0.137333	0	0.00053234	0.00882976	0.0180412	0.00129043	0	0.00210179	0	0	0	0	0	0	0	0.0153393	0.0682206	0	0.000368496	0	0.0480419	0.0394574	0	0	0	0.00230405	0	0	0.0715039	0	0.0434157	0.450664	0	0.0261415	0	0	0.642874	0	0	0	0	0.000378068	0.073749	0	0.0439264
CYB5B	0.21148	0.0377637	0.109697	0	0.0447174	0.0970141	0.0377011	0.0450657	0.057974	0.170788	0.0159634	0.135777	0	0	0	0.0984356	0	0	0.0569076	0.153357	0.0453236	0.0495024	0	0.0905277	0.155758	0	0	0	0.019945	0	0	0.114318	0.0278984	0.0903633	0.51891	0.257761	0.0409165	0.308354	0	0	0.0275415	0	0.0129442	0	0.0618463	0.142854	0	0.164449
NFAT5	0.0400124	0.257564	0.217503	0.341574	0.1037	0.285876	0.102355	0.22698	0.525015	0.315539	0.0628505	0.229272	0	0.279206	0.631294	0	0	0.992388	0.241321	0.355792	0.186845	0.314954	0	0.277169	0.212522	0.305253	0.117062	0	0.327632	0	0	0.22168	0.161942	0.183709	0.475728	0	0.291567	0.407563	1.31787	0.452719	0.441343	0	0.248267	0	0.202496	0.285569	0.402136	0.320895
NQO1	0	0	0	0	0	0	0.00257396	0.0053292	0	0	0	0	0	0.0178732	0	0	0	0	0.000358275	0	0	0.00915333	0	0.0175836	0	0	0	0	0.00076636	0	0	0	0.0199056	0.0109772	0	0	0.000134266	0	0	0	0	0	0	0	0.000261052	0	0	0.0028809
NOB1	0	0	0.0113599	0.0646081	0	0.00040221	0.0166569	0.0125701	0.00129043	0	0.00298282	0	0	0	0.283601	0	0	0	0.0314197	0	0	0.0091464	0	0.00689349	0	0	0	0	0.0509802	0	0	8.03622e-05	0	0.0243094	0	0	0.00162332	0	0	0	0	0	0	0	0	0.0177765	0	0.0192548
WWP2	0	0	0	0.0445215	0.0223493	0.053292	0.0151598	0.0316779	0.0100655	0	0	0.07854	0	0.0294446	0	0	0	0	0.0647914	0	0.0878473	0	0	0.0917235	0.0914192	0.131196	0	0	0.00318165	0	0	0.0644483	0.00543251	0.126225	0	0	0.00956967	0.100362	0	0	0.167267	0	0.0129442	0	0.0936538	0.00027826	0.34099	0.0709044
CLEC18A	0	0	0	0	0	0	0.00014516	0	0	0	0	0	0	0	0	0	0	0	0	0	0	0	0	0	0	0	0	0	0	0	0	0	0	0	0	0	0	0	0	0	0	0	0	0	0	0	0	0
PDPR	0.146787	0	0	0	0	0.0036246	0.0192122	0.0141897	0.0236749	0	0	0	0	0.0957516	0	0	0	0.370848	0.027702	0	0.0753199	0.0237022	0	0.0766019	0.0488711	0.167915	0	0	0.0632404	0	0	0.030751	0	0.0228363	0	0	0.0321757	0.163037	0	0	0	0	0	0	0.0121693	0.0206726	0	0.0469218
CLEC18C	0	0	0	0	0	0	9.56314e-05	0	0	0	0	0	0	0	0	0	0	0	0	0	0	0	0	0	0	0	0	0	0	0	0	0	0	0	0	0	0	0	0	0	0	0	0	0	0	0	0	0
EXOSC6	0.402384	0.137348	0.141684	0.226478	0.13689	0.0795446	0.0408706	0.0755855	0.168458	0.325749	0.0966819	0.249411	0	0.0888126	0.132407	0.143221	0	0	0.157932	0.185424	0.229092	0.216664	0	0.177506	0.227492	0.26253	0.117062	0.181871	0.0956778	0	0	0.0776523	0.125598	0.144006	0.450664	0.432508	0.0918975	0.110735	0	0	0.310042	0	0.0693046	0	0.192067	0.220755	0.169341	0.138576
AARS	0.171189	0.253962	0.284578	0.0211775	0.119652	0.123007	0.0660077	0.203235	0.357328	0.051667	0.107149	0.130962	0	0.202803	0.303888	0.063344	0	0	0.200108	0.236072	0.234509	0.113217	0	0.291759	0.3026	0.486416	0.281111	0	0.261718	0	0.88271	0.129366	0.175314	0.232348	0	0.235531	0.1475	0.181348	0.509436	0	0.176265	0	0.239345	0	0.322992	0.182677	0.741631	0.237455
DDX19B	0	0	0	0	0	0	0.000791381	0.0116104	0	0	0	0	0	0	0	0	0	0	0	0	0	0	0	0	0	0	0	0	0	0	0	0	0	0	0	0	4.0688e-05	0	0	0	0	0	0	0	0	0	0	0
AC012184.2	0	0	0	0	0	0.000161594	0.00404321	0.000355992	0	0	0	0	0	0	0	0	0	0	0	0	0	0	0	0	0.00871202	0	0	0	0	0	0	0.000118022	0	3.49071e-05	0	0	0.00023713	0.00208748	0	0	0	0	0	0	0	0	0	0.00532429
DDX19A	0.073555	0.0817309	0	0	0.00996046	0	0.010119	0.0524622	0.00332893	0	0.00298282	0	0	0	0	0	0	0	0.0102747	0	0.104143	0.0122284	0	0.0150627	0.00871202	0	0	0	0.00360475	0	0	0.0422731	0.059011	0.0353595	0	0.179163	0.0659019	0.0215857	0	0	0.207496	0	0	0	0.0467552	0.03316	0.34099	0.0525356
ST3GAL2	0	0.13009	0.0424047	0.202465	0.00767235	0.0563405	0.0128776	0.0498271	0.00555009	0.0756926	0.0147826	0.292945	0	0	0	0	0	0	0.0462567	0	0.0838126	0.0280762	0	0.0212887	0.0718526	0.260263	0.281111	0	0.000958189	0	0	0.0837091	0.0873093	0.0604286	0.169824	0	0.0302636	0	0	0.184339	0	0	0	0	0.0425172	0.0954007	0	0.0290384
COG4	0	0	0	0	0.120823	0.00053234	0.0157389	0.032558	0.0116927	0	0	0	0	0.034312	0	0.121773	0	0.602858	0.00346713	0	0.0481241	0.00915333	0	0.0334725	0.00536709	0	0	0	0.0237155	0	0	0.00789524	0.00456937	0.0427334	0	0	0.0172413	0	0	0	0	0	0	0	0.00185479	0.0126351	0	0.0129331
SF3B3	0.0280608	0.0740354	0.0951235	0.0135772	0.05363	0.0350212	0.0328437	0.0833809	0.00416682	0	0.0260891	0.253773	0	0.0560459	0	0	0	0.196131	0.0431695	0	0.119159	0.109328	0	0.0520342	0.0191352	0	0	0.420238	0.209759	0	0	0.0886855	0.209213	0.0419235	0	0.0839892	0.0978039	0.0284255	0.426982	0.184339	0.248112	0	0	0	0.121751	0.119937	0	0.0853977
IL34	0	0	0	0.0135772	0.203462	0.0687614	0.0152748	0.0302707	0.000826809	0	0.021526	0	0	0.0833191	0	0.185019	0	0.370848	0.0119444	0	0.00887498	9.63166e-05	0	0.0495255	0.0575531	0.0268446	0.199752	0	0.00401384	0	0	0.0117266	0.0479824	0.0940353	0	0.22928	0.020286	0.00208748	0	0	0	0	0	0	0.00826991	0.114273	0	0.0548843
VAC14	0	0.0723267	0.0304982	0	0	0	0.0124183	0.0688277	0.143749	0	0.0221331	0	0	0	0	0	0	0	0.0488984	0	0	0.0170286	0	0.00963115	0.0289206	0.112722	0	0	0.0425737	0	0	0.0563813	0.0371632	0.00960922	0	0	0.0114574	0.162636	0	0	0	0	0	0	0.0294257	0.0230712	0	0.0336294
HYDIN	0.0784436	0	0.030682	0.0135772	0.094976	0.0555311	0.0473273	0.0757794	0.159308	0.0756926	0.0568421	0	0	0.0754791	0	0.12765	0	0	0.0507739	0.335487	0.109753	0.0602174	0	0.0999685	0.0618367	0.0725803	0.170552	0	0.131971	0	0.413313	0.0140286	0.0915509	0.0344188	0	0.392604	0.0680324	0.214289	0	0	0.190819	0	0	0	0.0607091	0.0513507	0.169341	0.106691
CMTR2	0	0	0	0	0.0436527	0.00190333	0.00733654	0.0234751	0.317168	0	0	0	0	0	0	0	0	0	0	0	0	0	0	0	0	0	0	0	0	0	0	0.0292652	0	0.00481101	0	0	0.0299024	0.087761	0	0	0	0	0	0	0.00767622	0.00852799	0	0.0275073
CALB2	0	0	0.0554493	0	0.0480255	0	0.00353085	0.000588132	0.153138	0.0598394	0	0	0	0.0613752	0	0	0	0	0.00286037	0	0.033769	0	0	0.0158261	0	0	0	0	0.0633595	0	0	0.000118022	0	0	0	0	0	0	0	0	0	0	0	0	0	0	0	0
TLE7	0	0	0	0	0	0	0	0	0	0	0	0	0	0	0	0	0	0	0	0	0	0	0	0	0	0	0	0	0	0	0	0	0	0	0	0	0	0	0	0	0	0	0	0	0	0	0	0
ZNF23	0	0	0	0	0	0	0.000126469	0.00275678	0	0	0	0	0	0	0	0	0	0	0	0	0	0	0	0	0	0	0	0	0	0	0	0	0	0	0	0	0	0	0	0	0	0	0	0	0	0	0	0
AC010547.4	0	0	0	0	0	0	0	0	0	0	0	0	0	0	0	0	0	0	0	0	0	0	0	0	0	0	0	0	0	0	0	0	0	0	0	0	0	0	0	0	0	0	0	0	0	0	0	0
ZNF19	0	0	0	0	0	0	0.0015707	0.00421432	0	0	0	0	0	0	0	0	0	0	0	0	0	0	0	0.00891535	0	0	0	0	0	0	0	0	0	0	0	0	0.000138795	0	0	0	0	0	0	0	0.000199372	0	0	0
CHST4	0	0	0	0	0	0	0.000143987	0	0	0	0	0	0	0	0	0	0	0	0	0	0	0	0	0	0	0	0	0	0	0	0	0	0	0	0	0	0	0	0	0	0	0	0	0	0	0	0	0
TAT	0	0	0	0	0	0	0	0	0	0	0	0	0	0	0	0	0	0	0	0	0	0	0	0	0	0	0	0	0	0	0	0	0	0	0	0	0	0	0	0	0	0	0	0	0	0	0	0
MARVELD3	0	0	0	0	0	0.00040221	0.000745008	0	0	0	0	0	0	0	0	0	0	0	0	0	0	0	0	0	0	0	0	0	0	0	0	0	0	0	0	0	0	0	0	0	0	0	0	0	0	0	0	0
PHLPP2	0.0280608	0.293517	0.160229	0.179353	0.359619	0.0152337	0.048603	0.078883	0.0135233	0.0756926	0.00620155	0.130962	0	0.207465	0	0.036037	0	0	0.191914	0	0.0889674	0.0249882	0	0.0718403	0.0628923	0	0	0.396759	0.0142907	0	0.266751	0.148957	0.18526	0.0560679	0	0.329304	0.159567	0.159031	0.212326	0	0	0	0.0208772	0	0.0840743	0.134057	0.34099	0.0997936
AP1G1	0.0408878	0.29271	0.0731683	0.325724	0.0323608	0.0792382	0.0345323	0.0923704	0.238201	0.534335	0.0147826	0	0	0	0.132407	0.262766	0	0	0.162249	0	0.0833584	0.104241	0	0.0957191	0.0826746	0.0777755	0.281111	0	0.0613658	0	0	0.0560715	0.15569	0.144367	0	0.392008	0.14276	0	0	0.248253	0.190778	0	0.183993	0	0.0890077	0.0976204	0.169341	0.0936004
IST1	0.185932	0.157144	0.0158325	0	0.138824	0.0520192	0.0363341	0.0636782	0.00384723	0	0.0420275	0.291976	0	0.0294446	0	0.0383269	0	0	0.0777884	0	0.0795429	0.109249	0	0.081954	0.0839231	0	0	0.170223	0.090724	0	0	0.0766371	0.27185	0.0312658	0	0	0.0689102	0.145779	0.426982	0.184339	0	0	0.0523374	0	0.131737	0.0445645	0	0.128231
ZNF821	0.0743885	0	0.152451	0.0135772	0.0998936	0.00150039	0.0314073	0.0449771	0.152941	0	0.0120737	0.0258996	0	0.0655154	0.198948	0.113989	0	0	0.0316124	0	0.0182075	0.0238461	0	0.0990808	0.0469084	0	0	0	0.0436129	0	0	0.123042	0.0984635	0.013704	0	0	0.0743873	0.0365831	0.212326	0	0.12038	0	0	0	0.0401365	0.0994893	0	0.0388669
PKD1L3	0	0	0	0	0	0.0770235	0.00239424	0.000332368	0	0	0	0	0	0	0	0	0	0	0	0	0	0	0	0	0	0	0	0	0	0	0	0.0276009	0.0234844	0	0	0	0.000670474	0	0	0	0	0	0	0	0	0	0	0.000127463
DHODH	0.213857	0	0	0	0.0223493	0.0506113	0.00320733	0.0062697	0	0	0	0.310843	0	0	0	0	0	0	0	0	0	0.0232808	0	0.0287827	0.00272303	0	0	0	0.000430529	0	0	0	0.078953	0.0228226	0	0	0.000354654	0	0	0	0	0	0	0	0.0013673	0	0	0.0132094
TXNL4B	0	0	0.0144929	0.0323601	0.0397858	0.00486656	0.00973671	0.0133206	0.00416682	0	0	0	0	0.0169327	0	0	0	0	0.0128462	0	0	0.0482806	0	0.011113	0.0115955	0	0	0	0.0793284	0	0	0.000510789	0.00910327	0.00369021	0	0	0.00700849	0	0	0	0	0	0	0	0.000184693	0.0227832	0	0.0350255
HP	0	0	0	0	0	0	0	0	0	0	0	0	0	0	0	0	0	0	0	0	0	0	0	0	0	0	0	0	0	0	0	0	0	0	0	0	0	0	0	0	0	0	0	0	0	0	0	0
HPR	0	0	0	0	0	0	0.000231632	0	0	0	0	0	0	0	0	0	0	0	0	0	0	0	0	0	0	0	0	0	0	0	0	0	0	0	0	0	0	0	0	0	0	0	0	0	0	0	0	0
DHX38	0.0992468	0.11238	0.0487776	0.0374134	0	0.00491642	0.0148234	0.0225897	0.167273	0	0.00298282	0	0	0.0178732	0.0421504	0.036037	0	0	0.0464519	0	0.0921193	0.0481235	0	0.0513529	0.100541	0	0	0	0.0142828	0	0.266751	0.044285	0	0.0232351	0	0.309842	0.0208788	0	0	0	0	0	0	0	0.0161395	0.0326169	0	0.0366672
PMFBP1	0	0	0	0	0	0	0.000413559	0	0	0	0	0	0	0	0	0	0	0	0.000109051	0	0	0	0	0	0	0	0	0	0	0	0	0	0	0	0	0	4.4894e-05	0	0	0	0	0	0	0	0	0	0	0
ZFHX3	0	0.052195	0.0535847	0.16129	0.262932	0.0447693	0.0264562	0.0419017	0.000677449	0	0.000811407	0	0	0	0	0	0	0	0.0466363	0	0.0402185	0.000794274	0	0.0329956	0.117535	0	0	0	0.0535765	0	0	0.0388355	0	0.026967	0.51891	0.113377	0.0136119	0	0	0	0	0	0.209465	0	0.0895319	0.108988	0.169341	0.110513
PSMD7	0	0.100891	0.202962	0.202569	0.0520922	0.0544835	0.0452458	0.112106	0.0271062	0.140839	0.0601157	0.0798414	0	0.267837	0.0514474	0.0583446	0	0.196131	0.114468	0	0.0934163	0.118073	0	0.177066	0.18688	0.0414538	0	0	0.080081	0	0.413313	0.202548	0.20711	0.105395	0	0.20939	0.122129	0.0401697	0.906533	0.365728	0.176265	0	0.0523374	0	0.131262	0.165459	0	0.128211
NPIPB15	0	0	0	0	0	0.000971516	0.00179593	0.000258033	0	0	0	0	0	0	0	0	0	0	0.0125769	0	0.0521096	9.63166e-05	0	0	0	0	0	0	0	0	0	0.0243564	0	0.022476	0	0	0.0675866	0	0	0	0	0	0.132418	0	0.0100007	7.4571e-05	0	0.0091193
CLEC18B	0	0	0	0	0	0	0.00110087	0.000187737	0	0	0	0	0	0	0	0	0	0	0	0	0	0	0	0	0	0	0	0	0	0	0	0	0	0	0	0	0	0	0	0	0	0	0	0	0	0	0	0
GLG1	0.176619	0.272009	0.142269	0.517252	0.282883	0.236906	0.071287	0.203746	0.0747016	0.105425	0.15827	0.465999	0	0.366393	0.111788	0.437393	0	0.783131	0.279406	0.170212	0.255353	0.326745	0	0.415488	0.303196	0.188067	0.281111	0.589274	0.129911	0	0.266751	0.309507	0.3187	0.149378	0	0.257761	0.155137	0.172323	0	0.248253	0.732777	0	0.226011	0	0.188101	0.325227	0.34099	0.217758
RFWD3	0	0	0.0605968	0	0	0	0.00454544	0.0238139	0.00479524	0.150266	0.00298282	0	0	0.00322643	0	0	0	0	0	0	0.0231976	9.63166e-05	0	0	0.00685061	0	0	0	0.00115727	0	0	0	0.0338431	0.0123857	0	0	0.000711164	0	0	0	0.190819	0	0	0	0	0.0174387	0.173012	0.00278754
MLKL	0	0	0	0.0442362	0	0	0.000590035	0.000157469	0	0	0	0	0	0	0	0	0	0	0	0	0	0	0	0	0	0	0	0	0	0	0	0	0	0	0	0	0.0162663	0	0	0	0	0	0	0	0	0	0	0
FA2H	0	0.115293	0.0830973	0	0.00907194	0	0.00167887	0.0156649	0	0	0	0	0	0	0	0	0	0	0	0	0	0	0	0.0167099	0	0	0	0	0.00204974	0	0	0	0	0	0	0	0.000294005	0	0	0	0	0	0.0523374	0	0	0.0295158	0	0.0237731
WDR59	0	0.156407	0.0395776	0.0530591	0	0.0800757	0.0291796	0.0291351	0.0274381	0.0827509	0.115801	0	0	0	0	0	0	0.72364	0.0482154	0	0	9.63166e-05	0	0.0216088	0.144545	0	0.322886	0	0.0270411	0	0.413313	0.0740455	0.245151	0.0159711	0	0	0.0617124	0.150647	0.212326	0	0	0	0	0	0.0315909	0.0748671	0	0.071553
ZNRF1	0.0400124	0	0.171883	0.115482	0.054372	0.0451814	0.0344354	0.115822	0.0180793	0.105425	0.0592156	0	0	0.0366077	0	0	0	0	0.103152	0	0.0410989	0.130378	0	0.101964	0.0617448	0.193718	0.117062	0	0.0521836	0	0.552412	0.159414	0.00910327	0.034113	0	0.427506	0.101745	0.0263633	0	0	0.345512	0	0.192351	0	0.00787328	0.0300824	0	0.138718
LDHD	0	0	0	0	0	0.00202806	0.00111492	0.0112999	0.000826809	0	0.021526	0	0	0	0	0	0	0	0.011318	0	0.0449916	0.0482806	0	0.0342166	0	0	0	0	0	0	0	0.00552649	0	0	0	0	4.4894e-05	0	0	0	0.0275415	0	0	0	0	0	0	0.0115319
ZFP1	0.0280608	0	0.00525732	0	0	0.0794209	0.012045	0.0376489	0.327769	0	0.000811407	0	0	0.0823757	0	0.197572	0	0	0.0614694	0	0.00887498	0.0941542	0	0.0100535	0.0436422	0	0	0.329233	0.0207317	0	0	0.0686474	0	0.0200855	0	0	0.0648829	0.0323687	0	0	0	0	0	0	0.107383	0.0249529	0	0.0385631
CTRB1	0	0	0	0	0	0	2.87062e-05	0	0	0	0	0	0	0	0	0	0	0	0	0	0	0	0	0	0	0	0	0	0	0	0	0	0	0	0	0	0	0	0	0	0	0	0	0	0	0	0	0
BCAR1	0.0408878	0.0421554	0.0781146	0	0.0359378	0.00637846	0.0337847	0.023768	0.00332893	0	0.100601	0	0	0	0	0.0383269	0	0	0.0419085	0	0.0817288	0.0950615	0	0.00478898	0.0672066	0	0.117062	0	0.00801906	0	0.552412	0.0724178	0.0666189	0.081406	0.169824	0	0.048216	0.0660725	0	0	0	0	0.0591921	0	0.0951788	0.0463007	0	0.175376
CFDP1	0.0280608	0.151706	0	0.190443	0	0.0345984	0.0418091	0.0904492	0.0100655	0.147594	0.04986	0.130962	0	0.0613752	0	0.169035	0	0	0.0507117	0	0.0779	0.000794274	0	0.0881822	0.0782259	0.249751	0	0	0.0483933	0	0	0.0567626	0.110645	0.111693	0	0	0.0242572	0.0324859	0	0	0	0	0.278331	0	0.118181	0.0863345	0	0.214261
TMEM170A	0	0	0	0	0	0	0	0	0	0	0	0	0	0	0	0	0	0	0	0	0	0	0	0	0	0	0	0	0	0	0	0	0	0.0160778	0	0	0	0	0	0	0	0	0	0	0	0	0	0
CHST6	0	0	0	0	0.00704128	0	0.000749811	0	0	0	0	0	0	0	0	0	0	0	0	0	0	0	0	0	0	0	0	0	0	0	0	0	0	0.0106365	0	0	0	0	0	0	0	0	0	0	0	0.0640404	0	0
TMEM231	0	0	0	0	0	0	0.00182838	0.00262797	0.00384723	0	0	0.310843	0	0	0	0	0	0	0	0	0	9.63166e-05	0	0	0	0	0	0	0	0	0	0.0518247	0	0	0	0	0.00054655	0	0	0	0	0	0	0	0.000199372	0	0	0.0124618
GABARAPL2	0.0502343	0.0914053	0.329227	0.263985	0.313013	0.132153	0.0840362	0.196988	0.121973	0.170788	0.172116	0	0	0.399762	0.303886	0.391103	0	0.519509	0.27072	0.406886	0.314001	0.244257	0	0.367891	0.28337	0.0907565	0	0	0.308996	0	0	0.27124	0.285025	0.353639	0	0	0.378376	0.259233	0.810198	0	0.489245	0	0.550981	0	0.275336	0.281091	0.173012	0.20552
ADAT1	0	0	0.00525732	0.145001	0	0.0574419	0.00782852	0.00980265	0.00759483	0.150266	0.0344966	0.214338	0	0	0	0	0	0.196131	0.0225534	0	0.0677562	0.142055	0	0.0494197	0	0.0727503	0	0	0.00751331	0	0	0.000746559	0.00543251	0.0510767	0.51891	0	0.0424168	0.0974316	0	0	0	0	0	0	0.000609766	0	0	0.00652389
KARS	0.069484	0.0723267	0.0275085	0.0323601	0.125267	0.0341763	0.0141495	0.0394208	0.143897	0.147594	0.145519	0	0	0	0.340978	0	0	0	0.0133909	0	0.0496169	0.052524	0	0.0172178	0.00272303	0.177446	0	0	0.0112204	0	0	0.0179745	0.00543251	0.033482	0.51891	0	0.0313309	0	0	0	0	0	0	0	0.0554712	0.0315132	0	0.0187221
TERF2IP	0.193492	0.602219	0.2581	0.305785	0.361557	0.398051	0.0889878	0.221054	0.320494	0.534294	0.285959	0.801288	0	0.408363	0.356463	0.351111	0	0.602858	0.333501	0.372193	0.44171	0.296528	0	0.375588	0.373955	0.295759	0.577895	0.357943	0.323252	0	0.88271	0.347357	0.282004	0.393575	0	0.411441	0.211027	0.243535	0	0.437438	0.527808	0	0.377056	0	0.471473	0.41164	0.173012	0.457773
AC025287.4	0	0	0	0	0	0	0.000267584	0	0	0	0	0	0	0	0	0	0	0	0	0	0	9.63166e-05	0	0	0	0	0	0	0.00076636	0	0	0.000412713	0	0	0	0	0	0	0	0	0	0	0	0	0	0	0	0
DUXB	0	0	0	0	0	0	2.35439e-05	0	0	0	0	0	0	0	0	0	0	0	0	0	0	0	0	0	0	0	0	0	0	0	0	0	0	0	0	0	0	0	0	0	0	0	0	0	0	0	0	0
CPHXL	0	0	0	0	0	0	0.000478332	0.00013296	0	0	0	0	0	0	0	0	0	0	0	0	0	9.63166e-05	0	0	0	0	0	0	0.000958189	0	0	0	0	0	0	0	0	0	0	0	0	0	0	0	0	0	0	0
CNTNAP4	0.354748	0.158565	0.102533	0.0866196	0.00907194	0.0565739	0.0622011	0.0611482	0.1082	0	0.19192	0	0	0.0286683	0	0	0	0	0.0166507	0.408101	0.0571543	0.0171404	0	0.109168	0.147755	0	0	0.304984	0.138733	0	0.413313	0.0687389	0.0488527	0.0564989	0	0	0.0747695	0.00208748	0.426982	0	0	0	0	0	0.0874706	0.184012	0	0.0714587
MON1B	0	0	0	0	0	0	0.00124591	0.00505061	0	0	0	0	0	0	0	0	0	0.350677	0.00811839	0.193376	0	9.63166e-05	0	0	0	0	0	0	0	0	0	0.0227804	0	3.49071e-05	0	0	0	0	0	0	0	0	0	0	0	0	0	0
SYCE1L	0	0	0	0	0	0	0.000521675	0	0	0	0	0	0	0	0	0	0	0	0	0	0	0	0	0.0191107	0	0	0	0	0	0	0	0	0	0	0	0	2.48316e-05	0	0	0	0	0	0	0	0	0.0028604	0	0
ADAMTS18	0	0	0	0	0	0	0.000587996	0.00187668	0	0	0	0	0	0	0	0	0	0	0.0127998	0.169795	0	0	0	0	0.0501164	0	0	0	0	0	0	0	0	3.49071e-05	0	0	0	0.00208748	0	0	0	0	0	0	0	0	0	0
NUDT7	0	0	0	0.0410871	0.0246171	0.00173037	0.00288961	0.00680086	0.00548345	0	0	0	0	0	0	0	0	0	0.0154541	0	0	0	0	0.0379447	0.0201774	0	0	0	0.0410137	0	0	0	0	2.69061e-05	0	0	2.48316e-05	0	0	0	0	0	0	0	0	0	0	0.000678422
VAT1L	0.176141	0	0.0172494	0.079263	0.235309	0.000907967	0.0312115	0.103856	0.000677449	0.454166	0.205204	0.224426	0	0	0.183765	0.186633	0	0	0.0782697	0.335487	0	0.0731013	0	0.131921	0.0827451	0.15601	0	0	0.00280511	0	0	0.000301551	0.0586074	0.0766	0	0.269044	0.0348452	0.238426	0	0	0	0	0.108701	0	0.0870113	0.0152899	0.173012	0.0743766
CLEC3A	0	0	0	0	0	0	3.22184e-05	0	0	0.105425	0	0	0	0	0	0	0	0	0	0	0	0	0	0	0	0	0	0	0	0	0	0	0	0	0	0	0	0	0	0	0	0	0	0	0.00287549	0	0	0
WWOX	0.192146	0.114469	0.182088	0.106352	0.288117	0.179686	0.11892	0.137137	0.191273	0	0.137838	0	0	0.105878	0.221489	0.125512	0	0	0.101125	0	0.218264	0.21984	0	0.12	0.0597117	0.117899	0	0	0.116047	0	0	0.177666	0.253351	0.062754	0.403088	0	0.150452	0.0963599	0.212326	0.184339	0	0	0.172744	0	0.0599184	0.149735	0.760466	0.156167
MAF	0	0	0.0388953	0	0	0.00438959	0.00241345	0.0333335	0	0	0	0	0	0	0	0	0	0	0.0239922	0	0	0.0170286	0	0.0225104	0	0	0	0	0	0	0	0	0.0806694	0.0026356	0	0	0.0410622	0	0	0	0	0	0	0	0	0.0153742	0	0.0297058
DYNLRB2	0	0	0.0144929	0	0	0.00191092	0.00459852	0.00684642	0.00294091	0	0	0	0	0	0	0	0	0	0	0	0	0	0	0	0	0	0	0	0.0447943	0	0	0	0.059011	0	0	0	0.0346417	0	0	0	0	0	0	0	0.00753171	0.00027826	0	0.00120878
CDYL2	0.0823635	0.0421554	0.0482469	0	0.0364658	0.0984506	0.036079	0.0746349	0.0129699	0	0.00298282	0.214338	0	0.0711619	0	0.095678	0	0	0.0583103	0.169381	0.178462	0.188027	0	0.0345	0.0580148	0.0727503	0	0	0.0875245	0	0	0.0687259	0.0354513	0.108725	0.169824	0	0.0555366	0.165113	0	0	0	0	0	0	0.0847429	0.127885	0	0.119033
CMC2	0.0901855	0.0800592	0.0980442	0.13986	0.0290016	0.0125729	0.0388895	0.0509768	0.0185007	0	0.0102359	0.310843	0	0.213253	0	0.151501	0	0	0.0961868	0.0682206	0.0818548	0.100991	0	0.159286	0.0314904	0.258672	0	0.237893	0.158312	0	0	0.0882222	0.0930648	0.080857	0	0	0.0855634	0.153983	0	0.452719	0	0	0	0	0.120349	0.0353171	0	0.0673558
CENPN	0	0	0.0461586	0	0.0280986	0.0340314	0.00363738	0.000527786	0	0	0	0	0	0.075105	0	0	0	0	0.00685038	0	0	0	0	0	0	0	0	0	0	0	0	0.000437244	0	3.49071e-05	0.169824	0	0.000665098	0	0	0	0	0	0	0	0	0.0324619	0	0.00590523
AC092718.8	0	0	0.00432057	0	0.00704128	0	0.000976026	0.0188764	0	0	0	0	0	0.0057162	0	0	0	0	0	0	0	0.0192894	0	0	0.0165284	0	0	0	0	0	0	0	0	0.00938953	0	0	0.0273264	0	0	0	0	0	0	0	0.0578044	0.00969532	0	0.00816482
ATMIN	0.318951	0.295994	0.0416402	0.260003	0.124161	0.0879536	0.0273893	0.0930163	0.00759483	0.179575	0.0219732	0.111417	0	0.0976103	0.0514474	0.248083	0	0.196131	0.180536	0.342322	0.298427	0.0938339	0	0.131477	0.108807	0.177446	0.193415	0	0.0724325	0	0	0.117987	0.174226	0.155789	0.169824	0.480498	0.133132	0.102175	0.509436	0.491633	0.530519	0	0.183993	0	0.1474	0.0797623	0.397879	0.173977
GCSH	0	0	0	0	0	0	1.87672e-05	0	0	0	0	0	0	0	0	0	0	0	0	0	0	0	0	0	0	0	0	0	0	0	0	0	0	0	0	0	0	0	0	0	0	0	0	0	0	0	0	0
BCO1	0	0	0.0131058	0	0	0.00014397	0.00320698	0.000711277	0	0	0	0	0	0	0.0421504	0	0	0	0	0	0	9.63166e-05	0	0	0	0	0	0	0.000958189	0	0	0	0	0.000136294	0	0	0.000129767	0	0	0	0	0	0	0	6.52442e-05	0.0104849	0	0.000127463
GAN	0.0141937	0	0.0677653	0.0442362	0.00907194	0.00933804	0.0271869	0.0461368	0.00573409	0	0.0147398	0	0	0.0331164	0.107425	0	0	0	0.0443565	0	0.181933	0.122724	0	0.0289598	0.09833	0.177446	0	0.341038	0.139817	0	0	0.0189092	0.093315	0.018761	0	0	0.106161	0.152722	0	0	0	0	0	0	0.138585	0.061122	0	0.0736543
CMIP	0.188688	0.234334	0.333779	0.159973	0.221956	0.253249	0.0694601	0.179326	0.310824	0.321418	0.127257	0.25198	0	0.137794	0.247938	0.278687	0	0.196131	0.194112	0.514384	0.351466	0.330637	0	0.317399	0.225762	0.0616266	0.199752	0.232257	0.190947	0	0.487898	0.260977	0.317849	0.197425	0	0	0.305331	0.240137	0	0	0.203861	0	0.213309	0	0.267317	0.291347	0.403181	0.377316
PLCG2	0	0.0817309	0	0	0	0.00206584	0.0349208	0.0359718	0.000677449	0	0.207014	0	0	0	0	0	0	0	0.00941322	0	0	0.0233273	0	0.0683015	0.041067	0	0.281111	0	0.000430529	0	0.413313	0.0225804	0.120625	0.00041007	0.169824	0	0.0654998	0.00208748	0	0	0	0	0	0	0.000428555	0.0846643	0	0.0513999
SDR42E1	0	0	0	0	0	0	0	0	0	0	0	0	0	0	0	0	0	0	0	0	0	0	0	0	0	0	0	0	0	0	0	0	0	0	0	0	0	0	0	0	0	0	0	0	0	0	0	0
HSD17B2	0	0	0	0	0	0	0	0	0	0	0	0	0	0	0	0	0	0	0	0	0	0	0	0	0	0	0	0	0	0	0	0	0	0	0	0	0	0	0	0	0	0	0	0	0	0	0	0
MPHOSPH6	0.073555	0.0377637	0.00432057	0.049427	0.054426	0.100637	0.0378224	0.0361431	0.0250009	0.170788	0.00210179	0	0	0.0681833	0.0421504	0.273062	0	0	0.0801855	0	0.0174822	0.0237022	0	0.0316026	0.032066	0	0.611056	0.386564	0.0158644	0	0	0.00105655	0.11454	0.0789321	0	0.179163	0.020824	0.00728581	0	0	0	0	0	0	0.0395667	0.0488922	0	0.0741351
CDH13	0.319322	0.347421	0.127172	0.19366	0.15162	0.376773	0.216017	0.159229	0.0271072	0.0598394	0.269959	0.0735045	0	0.248761	0.294564	0.0906272	0	1.45184	0.245536	0	0.315149	0.269283	0	0.34955	0.317133	0.135482	0	0.181871	0.244871	0	0.266751	0.177512	0.232046	0.11103	0.403088	0.693899	0.0958073	0.585338	0.212326	0.21867	0.205296	0	0.265128	0	0.182152	0.213377	0.402136	0.215939
HSBP1	0.165491	0.188768	0.0833889	0.22163	0.240074	0.0519683	0.0571811	0.110215	0.0682144	0.1984	0.0953518	0.0798414	0	0.237825	0	0.12765	0	0.436871	0.161864	0.335487	0.127686	0.114869	0	0.181473	0.144362	0	0	0.420238	0.0920266	0	0	0.145671	0.124335	0.119853	0	0	0.0396707	0.0871415	0	0	0.28219	0	0.0738108	0	0.28832	0.236064	0	0.167475
MLYCD	0	0	0	0	0	0	0.00108421	0	0	0	0	0	0	0	0	0	0	0	0	0	0	0.0317301	0	0.0156404	0	0	0	0	0.0428982	0	0	0	0	0	0	0	0	0	0	0	0	0	0	0	0	0	0	0
OSGIN1	0	0	0	0	0.0589495	0	0.000505232	0	0	0	0	0	0	0	0	0	0	0	0	0	0	0	0	0.0293639	0	0	0	0	0	0	0	0	0.0544531	0	0	0	0.000489739	0	0	0	0	0	0	0	0	0	0	0.00325095
NECAB2	0	0	0.090069	0.0603227	0.0759684	0.0366665	0.0138749	0.0802447	0.000826809	0.0598394	0.0144389	0	0	0.0264797	0	0.0423244	0	0	0.0553877	0	0.0410989	0	0	0.0494914	0.0513749	0	0	0.170223	0.0462577	0	0	0.000118022	0.0390958	0.0675971	0.169824	0	0.0325327	0	0	0	0	0	0.0208772	0	6.52442e-05	0.13004	0	0.0164223
SLC38A8	0.15922	0	0	0	0	0	0.000499205	0.00310592	0	0	0	0	0	0	0	0	0	0	0	0	0.0495386	0	0	0	0	0	0	0	0.000430529	0	0	0	0.0295999	0	0	0	0.0243835	0	0	0	0	0	0	0	0	0	0	0
MBTPS1	0.196608	0.130155	0.158733	0	0.110821	0.170593	0.0385595	0.130791	0.017279	0	0.0721602	0	0	0.0453501	0	0.0984356	0	0	0.0678258	0.0682206	0.113644	0.0771978	0	0.12484	0.0844458	0.139302	0	0.56856	0.157068	0	0.487898	0.0584273	0.14667	0.113606	0	0	0.053499	0.0608329	0	0	0.167267	0	0.0791586	0	0.101265	0.155779	0.173012	0.139583
HSDL1	0.0141937	0.25337	0.112899	0.0693989	0.275353	0.0841491	0.0303379	0.0735043	0.00573409	0	0.0619851	0.0927485	0	0.0377515	0.2213	0.123826	0	0	0.0977846	0	0.0276655	0.0771713	0	0.104422	0.0801524	0.0414538	0.295273	0.217564	0.0405052	0	0	0.0651122	0	0.0647178	0	0	0.0665191	0.108028	0	0	0.167267	0	0	0	0.145314	0.136412	0	0.101543
DNAAF1	0	0	0	0	0.0203987	0.000618921	0.00512313	0.0297616	0.000826809	0.0598394	0	0.214338	0	0	0.209166	0	0	0	0.00456564	0	0	9.63166e-05	0	0	0.0231384	0.269141	0	0	0.000430529	0	0	0.0129003	0	0.0416602	0	0	0.00155248	0	0	0	0	0	0	0	0	7.4571e-05	0	0.0049245
TAF1C	0.101223	0	0	0	0.0258723	0.00403014	0.0115267	0.0155281	0.00306306	0	0.000811407	0	0	0	0.0735528	0	0	0	0.0229078	0	0	0	0	0.0468679	0.0425759	0	0	0	0.00242933	0	0	0.0580614	0.059011	0.0167251	0	0	0.00901201	0.00208748	0	0	0	0	0.0791586	0	0.0424859	0.0058875	0	0.0151714
ADAD2	0	0	0	0	0	0	0.000508662	0.000571467	0	0	0	0	0	0	0	0	0	0	0	0	0	0	0	0	0	0	0	0	0.00288767	0	0	0.000118022	0	0	0	0	0	0	0	0	0	0	0	0	0	0.0187451	0	0
KCNG4	0	0	0	0	0	0	0	0	0	0	0	0	0	0	0	0	0	0	0	0	0	0	0	0	0	0	0	0	0	0	0	0	0	0	0	0	0	0	0	0	0	0	0	0	0	0	0.173012	0
WFDC1	0.0698339	0	0.0393485	0	0.0520922	0.000293363	0.00925368	0.0127655	0.000677449	0	0	0.0258996	0	0.00322643	0	0	0	0	0.0259093	0	0.0103334	0	0	0.0211991	0.0366139	0	0.117062	0	0.00308232	0	0	0.000301551	0	0.0227127	0	0	0.0399922	0.0215857	0	0	0	0	0	0	6.52442e-05	0.0233616	0	0.000938286
ATP2C2	0	0	0	0	0	0.00040221	0.00428548	0.0112802	0.000677449	0	0	0	0	0	0	0	0	0	0	0	0	0	0	0.0156404	0.0841695	0	0	0	0.0659322	0	0	0	0	2.69061e-05	0	0	0.0215354	0	0	0	0	0	0	0	0	0.0028604	0	0.00608975
COTL1	0.201972	0	0.00525732	0.0166279	0	0.0252969	0.0085277	0.016225	0.00129043	0.051667	0	0.0258996	0	0.0330482	0	0	0	0	0.0234642	0.206986	0.122737	0.209255	0	0.0140398	0.00912084	0	0	0	0.00706806	0	0	0.000915315	0.00543251	0.00387222	0	0.113377	0.0567661	0	0	0	0	0	0	0	0.0270198	0.0235188	0.34099	0.0246347
KLHL36	0.0408878	0	0.127331	0.0374134	0.104875	0.107927	0.0158342	0.0325041	0.248292	0	0.147237	0	0	0.0603429	0.0735528	0	0	0	0.0125139	0	0.0219847	0.0971511	0	0.0569736	0.0175433	0	0	0	0.0724266	0	0	0.0664281	0.1331	0.00361523	0.169824	0	0.0155226	0.00728581	0	0.642874	0.107688	0	0.227831	0	0.0672601	0.0881263	0	0.106856
USP10	0.073555	0.0377637	0.118585	0.05761	0.0994601	0.0400113	0.036348	0.0847382	0.0315483	0.145408	0.0350666	0.0258996	0	0.107536	0	0	0	0.47618	0.115539	0.315789	0.0934994	0.142627	0	0.150489	0.146786	0.112722	0	0	0.0791873	0	0.266751	0.129862	0.104117	0.144901	0	0	0.0609526	0.00208748	0	0	0	0	0.250241	0	0.08042	0.0793244	0	0.129625
CRISPLD2	0	0	0	0	0	0	0.0054402	0	0	0	0.00210179	0	0	0.00322643	0.173072	0	0	0	0.00418889	0	0	0	0	0	0	0	0	0	0.0457578	0	0	0.0134399	0	0.00506758	0	0	0.000294005	0	0.212326	0	0	0	0.0523374	0	0.0138736	0	0	0.00457618
ZDHHC7	0	0	0.0670298	0.0254366	0.0262986	0.0348074	0.0170772	0.0829037	0.0145056	0	0.000811407	0	0	0.0775553	0.0514474	0	0	0	0.027798	0	0.0593359	0.0870551	0	0.0104517	0.0344398	0	0	0	0.02299	0	0	0.0144953	0.00910327	0.0204128	0	0	0.0271568	0.0486677	0	0	0.12038	0	0.0208772	0	0.0198521	0.0850372	0	0.0638447
KIAA0513	0.407234	0.526634	0.27114	0.172932	0.262481	0.129739	0.0627604	0.185206	0.0627664	0.179575	0.266737	0.281602	0	0.219401	0.198377	0.422285	0	0	0.260952	0.169381	0.306417	0.209078	0	0.23988	0.202257	0.340148	0	0.181871	0.129002	0	0.435293	0.27401	0.371533	0.207383	0.169824	0.22928	0.243485	0.224605	0.39566	0.21867	0.42686	0	0.0738108	0	0.342749	0.378249	0.496587	0.308986
FAM92B	0	0	0	0	0	0	9.71258e-05	0	0	0	0	0	0	0	0	0	0	0	0	0	0	0	0	0	0	0	0	0	0	0	0	0	0	0	0	0	0	0	0	0	0	0	0	0	0	0	0	0
GSE1	0	0.148021	0.0218655	0	0.139047	0.00501422	0.0341606	0.0425337	0.0025271	0.111725	0.0387742	0	0	0.0330482	0.267621	0	0	0	0.0112171	0	0	0.0943472	0	0.0195936	0.115528	0.123996	0	0	0.100828	0	0	0.0259711	0.139392	0.0387736	0.51891	0	0.0835653	0.305421	0	0	0	0	0	0	0.1271	0.0687391	0.173012	0.0731017
GINS2	0	0	0	0	0	0	0.000631604	5.79249e-05	0	0	0	0	0	0.00322643	0	0	0	0	0	0	0	0	0	0	0	0	0	0	0.0949939	0	0	0	0	0.000132707	0	0	0	0	0	0	0	0	0	0	0.00214133	0	0	0
C16orf74	0	0	0	0	0	0	0.000568057	5.79249e-05	0	0	0	0	0	0	0	0	0	0	0	0	0	0	0	0	0	0	0	0	0	0	0	0	0	0	0	0	4.0688e-05	0	0	0	0	0	0	0	0	0	0.173012	0
EMC8	0	0	0	0.0603227	0.0672042	0.000727927	0.0118056	0.0281662	0.00306306	0.294722	0.00737501	0	0	0.0294446	0	0.0902893	0	0	0.0130547	0	0	0.0232808	0	0.0540547	0	0	0	0	0.0111379	0	0	0.0247261	0.0711934	0.0293591	0	0	0.0117648	0.00208748	0	0	0	0	0.337252	0	0.00153629	0.0365583	0	0.0321165
COX4I1	0.0280608	0.275541	0.367709	0.375798	0.489244	0.249765	0.0904073	0.281062	0.172229	0.564537	0.0958608	0.37164	0	0.431688	0.385633	0.475759	0	0.741779	0.322847	0.445263	0.35545	0.316931	0	0.409588	0.346117	0.260219	0.281111	0.765451	0.247265	0	0.348022	0.368054	0.440156	0.386612	0.902295	0.457269	0.434313	0.539192	0	0	0.64598	0	0.880086	0	0.187011	0.429944	0	0.342259
IRF8	0	0	0	0	0	0	0.000185025	0.00636022	0	0	0	0	0	0	0	0	0	0	0	0	0	0	0	0	0	0	0	0	0	0	0	0	0	0	0	0	0	0	0	0	0	0	0	0	0	0	0	0.0119755
FOXF1	0	0	0	0	0	0	0	0	0	0	0	0	0	0	0	0	0	0	0	0	0	0	0	0	0	0	0	0	0	0	0	0	0	0	0	0	0	0	0	0	0	0	0	0	0	0	0	0
MTHFSD	0	0	0	0	0	0.00597355	0.00389907	0.000634396	0	0	0.00210179	0	0	0.0578354	0	0	0	0	0	0	0	0	0	0.0250436	0	0	0	0	0.0493077	0	0	0.0526316	0.00880676	0.0144096	0	0	0.0148298	0	0	0	0	0	0	0	0.03158	0.0521781	0	0.00790907
FOXC2	0	0	0	0	0	0	1.60765e-05	0	0	0	0	0	0	0	0	0	0	0	0	0	0	0	0	0	0	0	0	0	0	0	0	0	0	0	0	0	0	0	0	0	0	0	0	0	0	0	0	0
C16orf95	0	0	0	0	0	0.000293363	0.01048	0.000389556	0.00384723	0	0.0221331	0	0	0	0	0.0984356	0	0	0.0185934	0	0.024893	9.63166e-05	0	0.0340131	0	0	0	0	0.000831658	0	0	0.000118022	0.0233086	2.69061e-05	0	0	0.0171288	0.00728581	0	0	0	0	0.132418	0	0.00142321	0.0335664	0	0.00359291
AC010531.1	0	0	0	0	0	0	0.00424749	0.005589	0	0	0	0	0	0	0	0	0	0	0	0	0	0	0	0	0	0	0	0	0	0	0	0	0	0.000132707	0	0	0.0122161	0	0	0	0	0	0	0	0.015247	0.0111463	0	0.0204566
FBXO31	0	0	0	0	0	0	0.00894785	0.00559732	0.0025271	0	0	0	0	0	0	0.0613424	0	0	0.000657385	0	0	0	0	0	0.0165284	0	0	0	0.000888349	0	0	0.0273178	0	0.000136294	0.452964	0	0.0168785	0.00208748	0	0	0	0	0	0	0.000184693	0.0140608	0	0.0138503
MAP1LC3B	0.243854	0.325884	0.200044	0.315812	0.178456	0.21095	0.0718777	0.208638	0.501309	0.329525	0.213801	0.317337	0	0.201957	0.230975	0.0915492	0	0	0.202462	0.213714	0.223221	0.332961	0	0.30017	0.313152	0.0616266	0.404523	0.854433	0.165339	0	0.413313	0.318518	0.164489	0.288753	0.902295	0.348248	0.226774	0.111752	0.426982	0.248253	0.392921	0	0.196992	0	0.346595	0.290296	0.173012	0.303771
ZCCHC14	0	0	0.0473288	0.121049	0.150269	0.0839144	0.0354935	0.0324349	0.0155953	0.205354	0.0710993	0	0	0.0845592	0.173072	0.0423244	0	0.350677	0.0630413	0	0.0563214	0.0388339	0	0.0610312	0.0239381	0	0	0	0.185896	0	0	0.0340518	0.189621	0.0201627	0	0	0.0581896	0.0230447	0	0	0.190819	0	0	0	0.0887899	0.0588828	0	0.100166
JPH3	0.0698339	0.187017	0.0524225	0.0135772	0.0725935	0.0482388	0.0449342	0.094421	0.0563963	0	0.0595526	0.111417	0	0.249805	0.0735528	0.109236	0	0.47618	0.0725689	0.169795	0.109401	0.0886535	0	0.0757783	0.101832	0.0268446	0	0	0.0541599	0	0.435293	0.167955	0.113895	0.110592	0	0	0.0732517	0.0944533	0	0.482965	0.167267	0	0.214588	0	0.146261	0.151184	0	0.221297
KLHDC4	0	0	0.0853847	0	0	0.00052693	0.0100087	0.032277	0.00416446	0	0	0	0	0.0654239	0.0735528	0	0	0	0.0318561	0	0.0342363	0.0582043	0	0.0235072	0	0	0	0	0.0670535	0	0	0	0	6.10373e-05	0	0	0.0173375	0	0	0	0	0	0	0	0.000709472	0.00464706	0	0.0201149
SLC7A5	0	0	0.126268	0	0.154209	0.0340915	0.0381183	0.0904207	0.00884013	0	0.0850968	0.0258996	0	0.0633387	0	0.0599384	0	0	0.086582	0	0.0924555	0.0486634	0	0.126512	0.114183	0	0	0	0.0535104	0	0	0.150733	0.122971	0.112472	0	0.113377	0.0618327	0.161038	0.212326	0	0.190819	0	0.529986	0	0.0254119	0.313267	0.34099	0.289174
CA5A	0	0	0	0	0	0	0.000640659	1.90053e-05	0	0	0	0	0	0	0	0	0	0	0	0	0	0	0	0	0	0	0	0	0.000831658	0	0	0	0	2.69061e-05	0	0	0	0	0	0	0	0	0	0	0	0	0	0
BANP	0.0141937	0.11238	0	0.0410871	0	0.00453043	0.0376102	0.0223272	0.244997	0	0.00210179	0	0	0	0	0	0	0	0.000904018	0	0.0372754	0.00915333	0	0	0.0239381	0	0	0.386564	0.00200734	0	0	0.0188491	0	0.0263744	0	0.392008	0.0457397	0	0	0	0	0	0.0738108	0	0.045485	0.0596154	0	0.13209
ZNF469	0	0	0	0	0	0	0.000381048	0.00180869	0	0	0	0	0	0	0	0.0603161	0	0	0	0	0	0	0	0	0	0	0	0	0	0	0	0	0	0	0	0	9.59521e-05	0	0	0	0	0	0	0	0	0.0151538	0	0.00789873
ZFPM1	0.166107	0.0723267	0.0322536	0.0900257	0	0.00706289	0.0147395	0.0676501	0.0131738	0	0.00262299	0	0	0.00322643	0.0514474	0.0766167	0	0.47618	0.154236	0.169795	0.0272046	0.00281658	0	0.0401418	0.0543797	0	0	0	0.0781995	0	0	0.032172	0.0356555	0.0378386	0	0	0.0419646	0	0	0	0	0	0	0	0.000910694	0.0234525	0	0.0494941
ZC3H18	0.0280608	0	0.0688038	0	0	0.00168051	0.0231746	0.0334414	0	0.0827509	0.0949431	0	0	0.0295013	0	0.121773	0	0	0.050001	0	0	0.0483801	0	0.0141791	0.0146987	0	0.117062	0	0.00993193	0	0	0.114339	0	0.0526031	0	0	0.0828336	0.00208748	0	0	0	0	0.165325	0	0.047084	0.0471123	0	0.0375063
IL17C	0	0	0	0	0	0	0	0	0	0	0	0	0	0	0	0	0	0	0	0	0	0	0	0	0	0	0	0	0	0	0	0	0	0	0	0	0	0	0	0	0	0	0	0	0	0	0	0.00380704
CYBA	0	0	0	0	0	0	0.00160186	0.0409413	0	0	0	0	0	0.00322643	0	0.0528052	0	0	0	0	0	0	0	0.00281009	0	0	0	0	0	0	0	0.0598414	0	0	0	0	4.0688e-05	0	0	0	0	0	0	0	0.000184693	7.4571e-05	0	0
MVD	0	0.24812	0.055431	0.228287	0.049302	0.025081	0.0280245	0.0431473	0.00538769	0.0756926	0.0576205	0.0915534	0	0.0819298	0.0514474	0.0528052	0	0	0.0909326	0	0.0697532	0	0	0.0558653	0.095583	0	0	0.0744918	0.0172418	0	0	0.0986672	0.129265	0.0750367	0	0	0.0554502	0.00208748	0.426982	0	0	0	0.180276	0	0.0604801	0.127295	0.173012	0.0678988
SNAI3	0	0	0	0.0266193	0.00996046	0.000846672	0.00885102	0.0198635	0.000826809	0	0.00298282	0	0	0	0	0	0	0	0.0339483	0	0.0943476	0	0	0.0180436	0.0461857	0	0	0	0.00412575	0	0	0	0	0.0247336	0	0	0.0420535	0	0	0	0	0	0	0	0.000184693	0.0028604	0	0.0264251
RNF166	0	0	0	0	0	0.00187553	0.0116908	0.0177052	0.227103	0	0.021526	0.07854	0	0.00322643	0	0	0	0	0.0174595	0	0	0	0	0.0306773	0	0	0	0	0.0100429	0	0	0.022549	0	0.0273096	0	0	0.00173865	0	0.426982	0	0	0	0.204138	0	0.00474358	0.000586242	0	0.0194555
CTU2	0	0	0.0275085	0	0.00996046	0.000543149	0.00550194	0.000985362	0.0566803	0	0	0	0	0	0	0	0	0	0.0068329	0	0.00887498	9.63166e-05	0	0.0294914	0.040114	0	0	0	0.0961277	0	0	0.0362419	0	0	0	0	0.0342881	0	0	0	0	0	0	0	0.00159446	0.0291892	0	0.000977928
PIEZO1	0	0	0	0	0	0	0.00142476	0.000651827	0	0	0	0	0	0.0297299	0	0	0	0	0	0	0	0	0	0	0.011314	0	0	0	0.0159963	0	0	0	0	0	0	0	0.00029268	0	0	0	0	0	0	0	0	0.0110973	0	0.0059391
CDT1	0	0	0	0	0	0	0.0002127	0.000187737	0.00888768	0	0	0	0	0	0	0	0	0	0	0	0	0	0	0.00929831	0	0	0	0	0	0	0	0	0	3.49071e-05	0	0	9.55265e-05	0	0	0	0	0	0	0	0	0	0	0.013727
APRT	0	0	0	0	0	0.00187553	0.00676064	0.01999	0.00641197	0	0.00262299	0	0	0.0587774	0	0	0	0	0.021535	0.169381	0.0514847	0.0326628	0	0.0552888	0.0818293	0	0.199752	0	0.0128311	0	0	0.0177569	0.00910327	0.0574991	0	0	0.0493001	0.0806287	0	0	0	0	0	0	0.0353007	0.0150693	0	0.0274791
GALNS	0	0	0.0153805	0.201334	0	0.000543409	0.00844488	0.0123849	0.00406342	0	0.0144389	0.07854	0	0.0435373	0	0	0	0	0.00111248	0.247892	0	0.031773	0	0.0486872	0	0	0	0	0.00403218	0	0	0.0517264	0.059011	0.025946	0	0.113377	0.000615453	0	0	0	0	0	0.0129442	0	0.000184693	0.0705162	0	0.0399853
TRAPPC2L	0	0	0.0274266	0	0.076016	0.0391975	0.0097915	0.0318406	0.00538769	0	0.0153165	0	0	0.0344779	0	0.0902893	0	0	0.0243955	0	0.0880342	0.0446785	0	0.0618173	0.0201774	0.0727503	0.117062	0	0.0113187	0	0	0.0372947	0.0669742	0.0435918	0	0	0.0400781	0	0.513544	0	0	0	0	0	0.0120662	0.0846654	0	0.0295235
PABPN1L	0	0	0	0	0	0	0.000147419	0.0156063	0	0	0	0	0	0	0	0	0	0	0	0	0	0	0	0	0	0	0	0	0	0	0	0	0	0	0	0	0	0	0	0	0	0	0	0	0	0	0	0.00120878
CBFA2T3	0	0.115293	0.0355936	0	0.00704128	0.000479598	0.0197002	0.00778012	0	0	0.00262299	0	0	0.0331164	0	0.147324	0	0	0.0105563	0.169795	0.0301172	0	0	0.0196334	0.0678411	0	0	0	0	0	0	8.03622e-05	0	0.0177344	0	0	0.00125366	0.00208748	0	0	0	0	0	0	0.0186682	0.0329671	0	0.0683544
ACSF3	0	0.0653619	0	0	0.0258723	0.00534583	0.00969023	0.049463	0.000677449	0.170788	0.00262299	0	0	0.0338822	0	0.036037	0	0	0.000358275	0	0.0514847	0.000794274	0	0	0.0356007	0	0	0	0.00174724	0	0	0.0461082	0	0.0279777	0	0	0.0596692	0	0	0	0	0	0.18305	0	0.009862	0.00975162	0	0.0341587
CDH15	0	0	0	0	0	0	0	0	0	0	0	0	0	0	0	0	0	0	0	0	0	0	0	0	0	0	0	0	0	0	0	0	0	0	0	0	0	0	0	0	0	0	0	0	0	0	0	0
SLC22A31	0	0	0	0	0	0	0	0	0	0	0	0	0	0	0	0	0	0	0	0	0	0	0	0	0	0	0	0	0	0	0	0	0	0	0	0	0	0	0	0	0	0	0	0	0	0	0	0
ZNF778	0	0	0	0	0.0186677	0.0017057	0.00974476	0.00892067	0.0553183	0	0.0428533	0	0	0.0555278	0	0	0	0.196131	0.0114992	0	0.0219847	0.000794274	0	0.0529652	0.0211518	0	0	0	0.0066429	0	0	0.00993584	0	0.00533426	0	0	0.0200019	0.136585	0	0.184339	0	0	0	0	0.021971	0.00027826	0	0.0166122
ANKRD11	0.288354	0.308754	0.311422	0.345976	0.173016	0.0856955	0.08095	0.19943	0.531947	0.258359	0.119366	0.0798414	0	0.351426	0.324575	0.294432	0	0	0.226194	0.457408	0.347524	0.321936	0	0.262268	0.107339	0.0727503	0	0.345619	0.229891	0	0.435293	0.261904	0.325514	0.209426	0.902295	0.614261	0.26452	0.0552951	0	0.248253	0.190778	0	0.31536	0	0.32177	0.298234	1.18744	0.488602
SPG7	0.131388	0.413406	0.0388953	0.0952394	0.118555	0.0776392	0.0450147	0.1164	0.0203498	0	0.120198	0	0	0.262419	0.173072	0.229633	0	0.901547	0.111602	0.206986	0.121789	0.0151171	0	0.0443229	0.0998311	0.0268446	0.117062	0	0.0281793	0	0	0.200018	0.154534	0.126486	0	0	0.0218637	0.165113	0	0.248253	0	0	0.0523374	0	0.03987	0.242311	0	0.0910175
RPL13	0.309228	0.157386	0.439365	0.553034	0.183454	0.226412	0.0878608	0.244224	0.380047	0.315894	0.189432	0.16187	0	0.376087	0.852222	0.210247	0	0.196131	0.27124	0.0682206	0.416199	0.205834	0	0.242865	0.220564	0.279572	0.170552	0.78434	0.276294	0	0	0.381787	0.437022	0.1964	0	0	0.384984	0.230365	0.212326	1.20426	0.29065	0	0.631924	0	0.163368	0.442078	0.352076	0.438748
CPNE7	0	0	0	0.0305985	0.0585854	0.0334009	0.0175222	0.0511681	0.000826809	0	0.000811407	0	0	0.0373332	0	0	0	0	0.0444223	0	0.0521096	0	0	0.0355225	0.0951215	0.0268446	0	0	0.0416664	0	0.266751	0.0810522	0.0890453	0.0331846	0	0	0.000457997	0.00208748	0	0	0	0	0	0	0.0315857	0.00027826	0	0.0214395
DPEP1	0	0	0	0	0	0	0.000401209	0.000101244	0	0	0	0	0	0	0	0	0	0	0	0	0	0	0	0	0	0	0	0	0	0	0	0	0	0	0	0	0	0	0	0	0	0	0	0	0	0	0	0.00325095
CHMP1A	0	0.273287	0.119346	0	0.0783676	0.0467541	0.0263188	0.0592906	0.143082	0.0756926	0.0314301	0	0	0.0276146	0	0.121772	0	0	0.0759899	0.206986	0.0793816	0.0313587	0	0.0717738	0.0824431	0.16027	0.199752	0	0.0363205	0	0.552412	0.0887638	0.117799	0.0585133	0	0	0.0638456	0.0938706	0	0	0	0	0	0	0.14086	0.112045	0	0.0713459
SPATA33	0	0	0	0	0	0.0220873	0.0197852	0.01461	0.00573409	0	0.0045282	0	0	0	0	0	0	0	0.0316681	0.153357	0.0489645	0.000794274	0	0.0325047	0.0289206	0	0	0	0.00668743	0	0	8.03622e-05	0.15774	0.000136294	0	0	0.05038	0.0279782	0	0	0	0	0	0	0.0101428	0.0224735	0	0.0117882
CDK10	0	0	0.091913	0	0.0812411	0.00242903	0.0272254	0.0554765	0	0	0.0222461	0.07854	0	0.0507948	0.0514474	0	0	0	0.0115427	0	0	0.0607411	0	0.0760619	0.0372332	0	0	0	0.0701197	0	0.266751	0.00993584	0.117012	0.0003501	0	0	0.0343784	0.0325456	0	0	0	0	0.0791586	0	0.0235712	0.00866749	0	0.0525063
SPATA2L	0	0	0	0	0.0407856	0.000479598	0.00866537	0.0193687	0.14373	0	0.000811407	0	0	0	0	0	0	0	0.0186685	0	0	0.0120607	0	0.0608008	0.0492336	0	0	0	0.00329637	0	0	0.000118022	0	0.0155155	0	0	0.00345944	0	0	0	0	0	0	0	0.000184693	0.0374329	0	0.00515664
VPS9D1	0.06528	0.0492448	0.076225	0.0374134	0.0236096	0.0281297	0.0354741	0.0612657	0.170685	0.0598394	0.0102359	0	0	0.00322643	0.258283	0.0992889	0	0	0.0287166	0.214708	0.0848822	0.0462408	0	0.0740078	0.118789	0	0	0	0.101134	0	0	0.144898	0.0803825	0.00342725	0	0.113377	0.0605473	0.316772	0	0	0	0	0	0	0.0194505	0.042134	0	0.0476914
ZNF276	0	0.223253	0.0275085	0.0187963	0	0.00199513	0.0147257	0.0240386	0.0138343	0	0.0217255	0.214338	0	0	0	0	0	0	0.000657385	0	0	0	0	0.0597305	0	0.0777755	0	0	0.000430529	0	0	0.0243859	0	0.0336455	0	0	0.0332334	0.00208748	0.426982	0	0	0	0	0	0.0310527	0.00852799	0	0.0163301
FANCA	0	0	0	0	0.0975945	0.0492031	0.00849974	0.0109619	0.00759483	0	0.000811407	0	0	0	0	0	0	0	0.0312099	0	0.0158083	0	0	0.0231696	0	0	0	0	0.00914189	0	0.266751	0.0171573	0	6.10373e-05	0	0.0839892	0.000369934	0.00208748	0	0	0	0	0	0	0	0	0	0
SPIRE2	0	0	0	0.0254366	0	0.0220856	0.0182756	0.0276241	0.0553183	0	0.000811407	0	0	0.0440208	0	0	0	0.196131	0.0236354	0	0	0.0383039	0	0.0150058	0.0166149	0.0268446	0	0	0.0650151	0	0	0.0598563	0	0.00662944	0	0	0.0259537	0.00208748	0	0	0.0275415	0	0	0	0.000855535	7.4571e-05	0	0.0401532
TCF25	0.0469157	0.180926	0.28288	0.220106	0.228583	0.112447	0.0692252	0.158154	0.0600069	0.306481	0.0863036	0.353348	0	0.2989	0.207431	0.179767	0	0	0.210808	0	0.276594	0.271897	0	0.244524	0.26231	0.311816	0	0.329233	0.210539	0	0.413313	0.169666	0.303626	0.174914	0.452964	0.231419	0.22914	0.337342	0.338211	0	0.317341	0	0.0208772	0	0.219557	0.306519	0.817011	0.212349
MC1R	0	0	0	0	0	0.000161594	0.00196941	4.05243e-05	0	0	0	0	0	0	0	0	0	0	0	0	0	0	0	0	0	0	0	0	0	0	0	8.03622e-05	0	2.69061e-05	0	0	4.4894e-05	0	0	0	0	0	0	0	0	0	0	0
TUBB3	0.101223	0	0	0	0.0564578	0.00040221	0.00189567	0.00399341	0.000826809	0	0	0	0	0	0	0	0	0	0.00424849	0	0	0.0187374	0	0.0180623	0.00912084	0.123732	0	0	0	0	0	0.061636	0	0.014766	0	0	0	0	0	0	0	0	0	0	6.52442e-05	0	0	0.00265131
DEF8	0.06528	0.0421554	0.155319	0.217513	0.027713	0.0362435	0.0417432	0.113154	0.00677079	0.051667	0.117861	0	0	0.0403823	0	0.0528052	0	0	0.093859	0	0.106084	0.101348	0	0.10931	0.0764057	0.224221	0	0	0.0873748	0	0	0.116372	0.166041	0.0516357	0	0	0.101536	0.201893	0.513544	0	0	0	0	0	0.057753	0.145568	0.352076	0.106965
CENPBD1	0	0	0.0113599	0	0	0.0348585	0.00830813	0.0248852	0	0	0.096577	0	0	0	0	0	0	0	0.000835459	0	0	0.00203345	0	0.0203575	0	0	0	0	0.0112049	0	0	0	0.0500892	0.00901774	0.452964	0	0.000377766	0	0	0	0	0	0	0	0	0.0211538	0	0.0342367
DBNDD1	0.127245	0	0.0950477	0.0807203	0.0968947	0.0441539	0.0133762	0.0440849	0.0536753	0	0.0562097	0	0	0.0559751	0	0.0583446	0	0	0.0901781	0.256034	0.0383875	0.12636	0	0.123914	0.025357	0.112722	0	0	0.0804361	0	0.266751	0.0978576	0.00880676	0.122719	0	0.269044	0.0462436	0.0323687	0	0.248253	0	0	0	0	0.0651402	0.0807859	0	0.0612423
GAS8	0.123539	0	0.0379512	0	0	0.0140981	0.0103568	0.0360037	0.0349844	0	0.00620155	0	0	0.0253558	0	0	0	0	0.0117394	0	0	0.000368496	0	0	0.0282998	0	0	0	0.0141403	0	0	0.000194842	0.0588567	0.00845088	0	0	0.0167204	0.189222	0	0	0	0	0	0	0.000246507	0.0173259	0	0.0292156
PRDM7	0	0	0	0	0	0	3.81161e-05	0	0	0	0	0	0	0	0	0	0	0	0	0	0	0	0	0	0	0	0	0	0	0	0	0	0	0	0	0	0	0	0	0	0	0	0	0	0	0	0	0
DOC2B	0	0	0.0325415	0.0967	0.0223493	0.0982908	0.0103655	0.0283049	0	0.0756926	0.0221331	0	0	0.00322643	0	0.202673	0	0	0.0638457	0	0.11757	0.0684541	0	0.0450759	0.0699477	0.0414538	0	0.170223	0.0541781	0	0	0.0117266	0.0234844	0.0544092	0	0	0.0405719	0.00208748	0	0	0.107688	0	0	0	0.00495514	0.0288708	0	0.0398201
RPH3AL	0	0	0	0	0	0	0.00944302	0.0048043	0	0	0	0	0	0	0	0	0	0	0.0177645	0	0	0	0	0	0	0	0	0	0	0	0	0	0	0.000232653	0	0	9.59521e-05	0	0	0	0	0	0	0	0.000184693	0.0329671	0	0.00246596
C17orf97	0	0.0492448	0	0.0517949	0	0.0579563	0.0107534	0.0328146	0.00649394	0.051667	0.00210179	0.111417	0	0	0	0	0	0	0.0376461	0.170212	0.0231976	0.0192559	0	0.0495468	0	0	0	0	0.00860875	0	0	0.0476304	0	3.49071e-05	0	0	0.0187726	0	0	0	0	0	0	0	0.0217636	0.0107581	0.34099	0.0456291
RFLNB	0	0	0	0	0	0	0.004981	0.00734256	0	0	0	0	0	0	0	0	0	0	0.00219216	0	0	0	0	0	0	0.0725803	0	0	0.0352066	0	0	0	0.0199056	0.0486547	0	0	0.00333975	0	0.513544	0	0	0	0	0	0.00287549	0.0229533	0	0.00848392
VPS53	0.321783	0.0653619	0.195507	0.244082	0.0809579	0.129787	0.0614163	0.1718	0.0900344	0.578341	0.149991	0.293412	0	0.406284	0.268127	0.331929	0	0.62706	0.18363	0.437689	0.200967	0.206108	0	0.242975	0.0725031	0.0414538	0	0.170223	0.0811286	0	0.266751	0.198065	0.192369	0.277485	0.602419	0.414893	0.205714	0.107594	0.212326	0.642874	0.107688	0	0.261001	0	0.179888	0.258761	0.173012	0.134038
GEMIN4	0.213857	0	0.0211245	0	0	0.00475312	0.0034936	0.00611691	0	0	0.00210179	0	0	0	0	0	0	0	0.00127523	0	0	0	0	0	0.0414757	0	0	0	0	0	0	0	0	3.49071e-05	0	0	0.000406825	0	0	0	0	0	0	0	0	0.0220019	0	0.00363531
GLOD4	0	0.115293	0.137824	0.0436083	0.0207269	0.0269164	0.0258904	0.06493	0.0130577	0.0827509	0.163631	0.135756	0	0.0173683	0.0421504	0.036037	0	0.901547	0.0934723	0	0.0661493	0.242486	0	0.125553	0.028446	0	0	0	0.0600654	0	0	0.00492464	0.00456937	0.100739	0	0	0.0876698	0.0223306	0	0.642874	0.12038	0	0.0208772	0	0.00559661	0.0452927	0	0.0885887
MRM3	0.15922	0	0.0191683	0	0	0.103529	0.00858921	0.0145898	0.000677449	0	0.000811407	0	0	0.0331164	0	0	0	0	0.0234322	0	0.0535633	0.0192559	0	0.00439473	0	0	0	0	0.0066429	0	0	0.0141559	0.0762632	0.0181807	0	0	0.0235501	0.153983	0	0	0	0	0	0	0.000378068	0.0628387	0	0.0115953
NXN	0	0.115293	0	0.162286	0.0460179	0.002243	0.0137252	0.00550406	0	0.0598394	0	0	0	0	0	0	0	0	0.000109051	0	0	9.63166e-05	0	0	0.055112	0	0	0	0.00994379	0	0	0.0187773	0	0.00481101	0	0	0.0559088	0	0	0	0	0	0	0	0.0239692	0.0455005	0	0.0047808
TIMM22	0.113381	0.288933	0.0900514	0	0.0489994	0.0350535	0.0276183	0.0314386	0.00479524	0	0.0153165	0.310843	0	0.0057162	0	0	0	0	0.0837595	0	0.0834964	0.135502	0	0.0146791	0.0247639	0.0268446	0	0	0.0501727	0	0	0.0615007	0.015283	0.0388997	0	0	0.0835062	0.00208748	0	0	0	0	0	0	0.0535662	0.097407	0	0.0413841
ABR	0.280939	0.0817309	0.335264	0.141737	0.0973277	0.317902	0.0782034	0.24223	0.394471	0.236203	0.151091	0.282689	0	0.357813	0.55848	0.210027	0	0.350677	0.189219	0.346337	0.290991	0.136989	0	0.349374	0.385946	0.474503	0.416222	0.378071	0.191972	0	0.266751	0.337362	0.318197	0.199493	0.235226	0.727881	0.246559	0.629808	0.338211	0.642874	0.558532	0	0.367954	0	0.276729	0.269108	0.630283	0.243829
BHLHA9	0	0	0	0	0	0	0.000178958	9.86818e-05	0	0	0	0	0	0	0	0	0	0	0	0	0	0	0	0	0	0	0	0	0	0	0	0	0	0	0	0	0	0	0	0	0	0	0	0	0	0	0	0
TRARG1	0	0	0	0	0	0	0.000796771	0	0	0	0	0	0	0	0	0	0	0	0	0	0	0	0	0	0	0	0	0	0	0	0	0	0	0	0	0	0.00103296	0	0	0	0	0	0	0	0	0	0	0.00317539
YWHAE	0.253474	0.451098	0.400548	0.566037	0.310458	0.242412	0.0730365	0.287959	0.310119	0.17743	0.222839	0.411538	0	0.377005	0.472596	0.384608	0	0	0.327867	0.387832	0.534565	0.203663	0	0.338365	0.440688	0.77039	0.193415	0.522536	0.261531	0	0	0.401112	0.495577	0.317096	0.169824	0.425783	0.24629	0.387913	0.513544	0.184339	0.191692	0	0.456257	0	0.327451	0.234538	0	0.26093
CRK	0	0.156026	0.262036	0.137782	0.285012	0.0399694	0.0451003	0.0871454	0.235766	0.40102	0.0120737	0.201778	0	0.0185371	0	0	0	0.370848	0.157174	0	0.0757055	0.0671451	0	0.180063	0.0501785	0	0	0	0.060594	0	0	0.0656314	0.107696	0.117147	0.452964	0.113377	0.0538248	0.187334	0	0.21867	0.167267	0	0.0798862	0	0.0489825	0.10243	0	0.189065
MYO1C	0	0	0	0.0187963	0	0.000670471	0.00185008	0.0165974	0	0	0.0394312	0	0	0	0	0	0	0	0.0128602	0	0	0	0	0.00809662	0	0	0	0	0	0	0	0	0.0234844	0.0026356	0	0	0.000630561	0	0	0	0	0	0	0	0	0.00451691	0	0.0110135
INPP5K	0.157682	0	0.0636427	0.0135772	0	0.00104403	0.0102967	0.0265572	0.00649394	0	0.00298282	0	0	0.0057162	0.0735528	0	0	0	0.039538	0	0	0.000368496	0	0.0267092	0.0140764	0	0	0	0.0393683	0	0	0.0712977	0.0568008	0.0164509	0	0	0.0182844	0.0215857	0.212326	0	0	0	0	0	0.0157614	0	0	0.0335595
PITPNA	0.282605	0.125217	0.0927371	0.0753884	0.112404	0.10367	0.04128	0.115622	0.184144	0	0.106359	0.255185	0	0.128293	0.11963	0.0902893	0	0	0.106679	0.206986	0.149003	0.0564336	0	0.130775	0.0886399	0.154292	0.117062	0.304984	0.0708857	0	0	0.154452	0.116904	0.123446	0	0	0.103095	0.0747788	0.0532779	0.248253	0.279855	0	0.273594	0	0.0575768	0.092913	0	0.176146
SLC43A2	0.0280608	0.145395	0.117026	0	0.0687871	0.0239538	0.0243975	0.11975	0.017072	0.051667	0.0221331	0	0	0.156473	0.173072	0.0599384	0	0.47618	0.100204	0.169381	0.0625836	0.0417966	0	0.163086	0.142807	0.313768	0	0.304984	0.00869948	0	0	0.0190711	0.0238596	0.0261704	0.6171	0	0.0587584	0.136585	0	0	0.348236	0	0.221239	0	0.110114	0.126639	0.173012	0.190663
SCARF1	0	0	0	0	0	0	0.00403329	0.00365895	0.000677449	0	0	0	0	0	0	0	0	0	0	0	0	0	0	0	0	0	0	0	0	0	0	0.0396916	0	0	0	0	0.000193966	0	0	0	0	0	0	0	0	0	0	0.0196064
RILP	0	0.0653619	0.0211245	0	0.0677546	0.0658494	0.00615891	0.0384506	0.000677449	0.0756926	0.00210179	0	0	0.0057162	0	0.063344	0	0	0.012702	0	0.0760644	0.0375367	0	0.0203686	0	0	0	0	0.00562123	0	0	0.000194842	0.0715393	0.00266283	0.51891	0	0.0196043	0.0279782	0	0	0	0	0	0	0.0730378	0.03316	0	0.00850651
PRPF8	0.106884	0.189583	0.110293	0	0.0993746	0.0620185	0.0485165	0.16747	0.0431442	0	0.000811407	0.431615	0	0.182211	0.0802929	0	0	0	0.161885	0	0.21947	0.139107	0	0.0822591	0.267693	0	0	0.304984	0.140063	0	0.0387366	0.131932	0.175312	0.138921	0	0.309842	0.0641707	0.0285372	0.509436	0	0.164002	0	0	0	0.154864	0.131713	0.173012	0.0692087
TLCD2	0	0	0	0	0	0	0.000447653	0.000109191	0	0	0	0	0	0	0	0	0	0	0	0	0	0	0	0	0	0	0	0	0	0	0	0	0.015691	0	0	0	0	0	0	0	0	0	0	0	0	0	0	0
WDR81	0	0	0	0.104484	0	0.000971516	0.00496875	0.0132548	0.000677449	0	0	0	0	0.0941041	0	0	0	0	0.0236608	0.170212	0	0.0941564	0	0.0245381	0	0	0	0	0	0	0	0.000301551	0.00456937	0	0	0	0.00597798	0	0.212326	0	0	0	0	0	0.00798551	0.0321097	0	0.0271267
SERPINF2	0	0	0	0	0	0.00180008	0.00147553	0.00403877	0	0	0	0	0	0.034312	0	0	0	0	0.00232384	0	0	0	0	0	0	0	0	0	0	0	0	0	0	0	0	0	4.0688e-05	0	0	0	0	0	0	0	0	0	0	0.00478861
SERPINF1	0.15922	0	0.156861	0.0550903	0.0983732	0.00136027	0.0418393	0.0685177	0.0652626	0	0.221662	0.07854	0	0.182568	0	0.26731	0	0.196131	0.0893938	0.0682206	0.0843677	0.156528	0	0.164214	0.00536709	0.0727503	0.21487	0	0.0658264	0	0.413313	0.108365	0.0594831	0.140061	0	0.392008	0.140047	0.301823	0.212326	0	0.219918	0	0.0208772	0	0.0923868	0.114989	0.169341	0.0497726
SMYD4	0	0	0.0482469	0	0	0	0.0108855	0.0351169	0.000826809	0	0.00210179	0	0	0.0237137	0	0	0	0	0.000266434	0	0.0238884	0.0192559	0	0.0250691	0.0115955	0	0	0	0.0167996	0	0.266751	0	0	0.0184075	0	0	0.00793418	0.00208748	0	0	0.0741914	0	0	0	0.000199372	0.019735	0	0.0500295
RPA1	0.144222	0.0723267	0.0229811	0.0719828	0.0568025	0.0720458	0.0229347	0.0217411	0.0588122	0.223819	0.0344966	0.07854	0	0.121026	0.0421504	0.0924039	0	0	0.0271286	0	0	0.087366	0	0.0186132	0.115012	0.177751	0	0	0.129417	0	0.413313	0.0430846	0.0340633	0.0235152	0	0.614261	0.0559008	0.136585	0	0	0.207496	0	0	0	0.0295959	0.0411697	0	0.0484564
RTN4RL1	0	0.0800592	0.0931031	0	0.0262986	0.0788201	0.0365828	0.0472319	0.00759483	0	0.0562097	0.288302	0	0.0807861	0	0.124188	0	0	0.0780787	0	0.0673734	0	0	0.113446	0.0450916	0	0	0	0.058363	0	0	0.032113	0.160915	0.0529035	0	0	0.0492217	0.111467	0	0.248253	0.256398	0	0.141611	0	0.0281724	0.0602333	0.173012	0.0725553
DPH1	0.0141937	0	0	0	0	0.0202545	0.0083257	0.0108145	0.0025271	0	0.00764281	0	0	0	0	0	0	0	0	0	0	0.000368496	0	0	0	0	0	0	0.00494717	0	0	0.0139903	0.015283	3.49071e-05	0	0	0.000812001	0	0	0	0	0	0	0	0	7.4571e-05	0	0
HIC1	0	0	0	0	0	0	0.000502835	0	0	0	0	0	0	0	0	0	0	0	0	0	0	0	0	0	0	0	0	0	0	0	0	0	0	0	0	0	0.0113555	0	0	0	0	0	0	0	0	0	0	0.0119645
SMG6	0.100708	0.315117	0.0677046	0	0.0407856	0.00473355	0.0400942	0.0914046	0.055794	0	0.00750104	0	0	0.128042	0	0	0	0	0.0385303	0	0.0489645	0.0675791	0	0.150218	0.0582448	0.0268446	0.117062	0.196948	0.134341	0	0	0.126509	0.0778765	0.0188563	0	0	0.0516013	0.0899895	0	0	0	0	0.0523374	0	0.0603467	0.0368368	0	0.0838119
SRR	0	0	0.0235634	0	0	0	0.00475146	0.00924271	0	0	0	0.07854	0	0.0273104	0.0514474	0	0	0	0.0107984	0	0	0.111275	0	0.00746861	0.00846378	0	0	0	0	0	0	8.03622e-05	0.043175	0.00271162	0	0	0.00538232	0	0	0	0.107688	0	0	0	0	0.0515629	0	0.0068277
TSR1	0.0469157	0	0	0.0211775	0	0.0334982	0.00973493	0.0312812	0	0	0.041977	0.121968	0	0	0.33266	0	0	0	0.0308147	0	0.0412054	0	0	0.0389728	0.033551	0	0	0	0.0131953	0	0	0.0265185	0	0.0122098	0	0	0.0170572	0.189222	0	0	0.178161	0	0	0	0.0014665	0.0336024	0	0.0121177
SGSM2	0.102972	0.0421554	0.03487	0	0.0734893	0.266379	0.0406951	0.0892727	0.0151765	0.353132	0.0949431	0	0	0.0256581	0.432107	0.247421	0	0	0.0906485	0.193376	0.0705124	0.10371	0	0.124868	0.0258922	0	0.117062	0.232257	0.0714704	0	0	0.114701	0.0950007	0.00750643	0.51891	0.392008	0.0326848	0.0230447	0	0.452719	0.176265	0	0	0	0.0816549	0.115365	0	0.0606619
MNT	0.0400124	0.0377637	0.155824	0.102355	0.0186677	0.116957	0.0148399	0.03225	0.00406342	0	0.00620155	0	0	0.0380894	0.0735528	0	0	0	0.0436415	0	0.153626	0.111476	0	0.0401629	0	0.0727503	0	0	0.00288767	0	0.266751	0.125222	0.033459	0.0637727	0	0.0839892	0.0216436	0.152484	0	0	0	0	0.192351	0	0.113088	0.113466	0	0.0545195
METTL16	0	0.134078	0	0	0.167708	0.000897533	0.0194258	0.0158155	0.00294091	0	0.0344966	0	0	0.0422894	0	0	0	0	0.0342515	0	0.0280039	0.0470722	0	0.0149693	0	0	0	0	0.0478365	0	0	0.0250474	0.101219	0.000598695	0	0	0.03975	0	0.426982	0	0	0	0	0	0.019904	0.0413663	0	0.0730599
PAFAH1B1	0.295764	0.2021	0.216866	0.546199	0.308376	0.375389	0.0817052	0.304547	0.252161	0.219636	0.151867	0.203585	0	0.412196	0.339059	0.521472	0	0.77628	0.377496	0.589227	0.459515	0.421897	0	0.437141	0.299062	0.319922	0.636184	0.329313	0.311781	0	0.552412	0.462923	0.425412	0.421982	0.436056	0.235531	0.325195	0.340132	0.39566	0.580111	0.39437	0	0.288787	0	0.33564	0.531992	0.173012	0.361675
CLUH	0	0.145358	0.134776	0.0728725	0.138511	0.0101566	0.0167215	0.0397727	0.00932625	0	0.0607864	0	0	0.0907416	0.0997946	0.169388	0	0	0.0572558	0.170212	0.129706	0.0801064	0	0.031203	0.0863261	0	0	0	0.118387	0	0	0.0391376	0.00543251	0.0406873	0.51891	0.22928	0.00264869	0.075789	0.426982	0	0.135052	0	0.0798862	0	0.0466795	0.0229956	0	0.110612
RAP1GAP2	0.157682	0	0.223188	0.0266193	0.0569411	0.167514	0.0666895	0.0797935	0.338509	0.105425	0.0592724	0	0	0.0484212	0.173072	0.130459	0	0.196131	0.141537	0	0.253578	0.0581986	0	0.258207	0.193649	0.15601	0.281111	0.329233	0.11615	0	0.413313	0.14353	0.343606	0.132145	0.452964	0.501369	0.168545	0.205671	0	0	0.460598	0	0.145504	0	0.118963	0.218438	0	0.182657
OR1D2	0	0	0	0	0	0	0	0	0	0	0	0	0	0	0	0	0	0	0	0	0	0	0	0	0	0	0	0	0	0	0	0	0	0	0	0	0	0	0	0	0	0	0	0	0	0	0	0
OR1A1	0	0	0	0	0	0	0	0	0	0	0	0	0	0	0	0	0	0	0	0	0	0	0	0	0	0	0	0	0	0	0	0	0	0	0	0	0	0	0	0	0	0	0	0	0	0	0	0
OR3A2	0	0	0	0	0	0.0348585	0.0025342	0.000258033	0	0	0.000811407	0	0	0	0	0	0	0	0.000266434	0	0	0	0	0	0	0	0	0	0.000888349	0	0	0	0	0.0108166	0	0	0	0	0	0	0	0	0	0	0	0	0.173012	0.00386746
AC087498.1	0	0	0	0	0	0	2.509e-05	0	0	0	0	0	0	0	0	0	0	0	0	0	0	0	0	0	0	0	0	0	0	0	0	0	0	0	0	0	0	0	0	0	0	0	0	0	0	0	0	0.00786867
OR1E1	0	0	0	0	0	0	0	0	0	0	0	0	0	0	0	0	0	0	0	0	0	0	0	0	0	0	0	0	0.00206381	0	0	0	0	0	0	0	0	0	0	0	0	0	0	0	0	0	0	0
OR3A3	0	0	0	0	0	0	0.000301761	0	0	0	0	0	0	0	0	0	0	0	0	0	0	0	0	0	0	0	0	0	0	0	0	0	0	0	0	0	0.000151971	0	0	0	0	0	0	0	0	0	0	0.000127463
SPATA22	0	0	0	0	0	0	0.00216868	0.000284759	0	0	0.00262299	0	0	0	0	0	0	0	0	0	0	0	0	0	0	0	0	0	0.0273978	0	0	0.0341671	0	0	0	0	4.0688e-05	0	0	0	0	0	0	0	0.000184693	0	0	0.00652463
ASPA	0	0	0.0501066	0	0	0.0377175	0.00206834	0.0111062	0	0	0	0	0	0	0	0.0603161	0	0	0.0160449	0	0	0.0382798	0	0.00752563	0	0	0	0	0	0	0	0.0281797	0.00880676	0.0261155	0	0	0.000294005	0	0.426982	0	0	0	0.192351	0	0	0	0	0.0288058
TRPV3	0	0	0	0	0	0	0.000629993	0.0101803	0	0	0	0	0	0	0	0	0	0	0	0	0	0	0	0	0	0	0	0	0	0	0	8.03622e-05	0.0318646	0	0	0	0.000231825	0	0	0	0	0	0	0	0	0	0.173012	0
TRPV1	0	0	0	0	0	0.00438959	0.00624457	0.000401038	0	0	0	0.0798414	0	0	0	0	0	0	0	0.153357	0	0	0	0.00746861	0	0	0	0	0	0	0	0.0156303	0	0	0	0	0.0118123	0	0	0	0	0	0	0	0	0.0028604	0	0.00303739
CTNS	0	0	0	0.0187963	0	0	0.00280069	0.00034069	0.000826809	0	0	0	0	0	0	0	0	0	0.0305695	0	0	0	0	0.00989008	0	0	0	0	0.0485332	0	0	0.000118022	0	0	0	0	6.14997e-05	0	0	0	0	0	0	0	0.000199372	0	0	0
TAX1BP3	0	0	0.0637831	0	0	0.00180008	0.00292753	0.000553027	0	0	0	0	0	0.0555278	0	0	0	0	0.000109051	0	0	0	0	0.00399603	0	0	0	0	0.0656913	0	0	0.000437244	0.0215955	0.00279762	0	0	0.0449357	0	0	0	0	0	0	0	0	0.0124477	0	0.00391878
P2RX5-TAX1BP3	0	0	0	0	0	0	0.000693227	0.0030141	0	0	0	0	0	0	0	0	0	0	0.0318777	0	0	0.0462655	0	0	0	0	0	0	0	0	0	0	0	0	0	0	0.000202862	0	0	0	0	0	0	0	0.0271606	0.021447	0	0.000127463
EMC6	0.0141937	0	0.0400548	0.0871978	0.0849125	0.0778234	0.0202769	0.0410418	0.00555009	0	0.00262299	0.130962	0	0.128126	0	0	0	0	0.014145	0	0.12702	0.0202328	0	0.10062	0.0565804	0	0.199752	0	0.00856791	0	0	0.0350447	0.0715393	0.0675443	0.450664	0	0.0957883	0	0	0.71163	0.248112	0	0.192351	0	0.0297815	0.0532416	0	0.0413332
ITGAE	0	0	0.0353376	0	0.120275	0.0389492	0.0148139	0.0213438	0.0130827	0	0.000811407	0	0	0.1761	0.209166	0	0	0	0.0212041	0	0	0.0375734	0	0.0566312	0.00685061	0	0	0	0.00842999	0	0	0.0580908	0	0.0363015	0	0	0.0417279	0.0215857	0	0	0	0	0.123139	0	0.028461	0.033323	1.16654	0.0425413
NCBP3	0.0551229	0	0.054639	0	0.0609846	0.0103304	0.0212209	0.00762869	0.00406342	0	0.00764281	0.07854	0	0.0507948	0	0	0	0	0.0144124	0	0.0968124	0.017003	0	0.0429137	0.0216669	0	0	0	0.0101884	0	0	0.0222739	0.015283	0.0286442	0	0	0.0351606	0	0	0	0.135052	0	0.0523374	0	0.0133227	0.0323355	0	0.0520608
CAMKK1	0	0.31022	0.172154	0.0166279	0.289983	0.171364	0.060808	0.124431	0.0337119	0.0827509	0.0456006	0.0258996	0	0.152373	0.46646	0.203818	0	0	0.183594	0	0.169057	0.145824	0	0.148161	0.0739242	0.123996	0.577895	0.562288	0.0871319	0	0	0.229527	0.198951	0.183084	0	0.269044	0.162251	0.373296	0.426982	0.440868	0.190819	0	0.191172	0	0.210757	0.357308	0	0.169029
P2RX1	0	0	0	0	0	0	0	0	0	0	0	0	0	0	0	0	0	0	0	0	0	0	0	0	0	0	0	0	0	0	0	0	0	0	0	0	0	0	0	0	0	0	0	0	0	0	0	0
ATP2A3	0	0	0.00525732	0	0	0.00040221	0.000241545	0	0	0	0	0	0	0	0	0	0	0	0	0	0	0	0	0	0	0	0	0	0	0	0	0.033898	0	0	0	0	4.4894e-05	0	0	0	0	0	0	0	0	0	0	0
ZZEF1	0.129659	0.100891	0	0	0.0485926	0.00319844	0.0313686	0.0366205	0.317084	0	0.0414342	0.0258996	0	0.121076	0.209166	0	0	0	0.0501256	0	0.156708	0.000794274	0	0.0304514	0.0282998	0	0	0	0.0119872	0	0.413313	0.0629141	0.0340633	0.0656644	0	0	0.0641798	0	0	0	0.382202	0	0	0	0.0930507	0.0700816	0.409369	0.093418
CYB5D2	0.113381	0	0.101523	0.255613	0	0.0392489	0.0261034	0.0433	0.0271572	0	0.0254401	0	0	0.125226	0.0735528	0	0	0.370848	0.081816	0	0.118023	0.000794274	0	0.0524077	0.0686564	0	0	0	0.0551106	0	0	0.0242448	0.0959841	0.0189105	0.169824	0	0.00581156	0.162636	0	0	0	0	0	0	0.0941525	0.042335	0	0.0380999
ANKFY1	0.0698339	0.0817309	0.0288964	0.0589871	0	0.0480826	0.0289147	0.0535112	0.147368	0	0.021526	0.0258996	0	0.0357988	0	0.121773	0	0	0.0487057	0	0.0412054	0.0876085	0	0.0345852	0.0526862	0.0727503	0	0	0.0626818	0	0	0.0328856	0.124418	0.0702506	0	0	0.0222003	0.0477687	0	0	0	0	0	0	0.0258881	0.0488423	0.173012	0.0686862
UBE2G1	0.109099	0.275547	0.0748859	0.0135772	0.137719	0.0412071	0.0320791	0.0631702	0.313015	0	0.0214087	0.0258996	0	0.0948472	0.0802929	0.125512	0	0	0.0775734	0.308464	0.133852	0.0530513	0	0.076823	0.11818	0.23435	0	0	0.0552443	0	0	0.159899	0.0783409	0.0619953	0	0.278165	0.139664	0.00208748	0	0	0.309068	0	0.0129442	0	0.101459	0.0756528	0	0.088545
SPNS3	0	0	0	0	0	0.00040221	0.000479889	0.000101244	0	0	0	0	0	0	0	0	0	0	0	0	0	0	0	0	0	0	0	0	0	0	0	0	0	3.49071e-05	0	0	0.000208298	0	0	0	0	0	0	0	0	0	0	0
SPNS2	0	0	0.0543154	0.256294	0	0.0648102	0.0165463	0.0345966	0.00555009	0.0598394	0.0144389	0.07854	0	0.0876235	0.198948	0	0	0	0.0421753	0	0	0.000794274	0	0.0651867	0.0154259	0	0	0	0.00603286	0	0.266751	0.0650486	0.0318646	0.061667	0	0	0.0372122	0	0	0	0	0	0.136162	0	0.0637749	0.0646156	0	0.036389
MYBBP1A	0.0551229	0	0.0150349	0.0166279	0.0365768	0.0758133	0.0131831	0.0438148	0.0167559	0	0.0750223	0.0258996	0	0.0524186	0	0.0948758	0	0	0.117336	0	0.112611	9.63166e-05	0	0.0940018	0.0504692	0.227638	0	0	0.022557	0	0	0.0435525	0.0199056	0.052757	0.169824	0	0.0369355	0.135295	0	0	0.346353	0	0	0	0.0683674	0.0230416	0	0.0548044
GGT6	0	0	0	0	0	0	0	0	0	0	0	0	0	0	0	0	0	0	0	0	0	0	0	0	0	0	0	0	0	0	0	0	0	0	0	0	0	0	0	0	0	0	0	0	0	0	0	0
SMTNL2	0	0	0	0	0	0	7.42431e-05	0	0	0	0.00298282	0	0	0	0	0	0	0	0	0	0	0	0	0	0	0	0	0	0	0	0	0	0	0	0	0	0.00029268	0	0	0	0	0	0	0	0	0	0	0
ALOX15	0	0	0	0	0	0	0.00116214	0	0	0	0	0	0	0	0	0	0	0	0	0	0	0	0	0	0	0	0	0	0.000430529	0	0	0	0	0	0	0	0	0	0	0	0	0	0	0	0	0	0	0
PELP1	0.0698339	0.0653619	0.0113599	0	0.0322409	0.0678131	0.0154063	0.0385529	0.00384723	0.270321	0.0045282	0	0	0.0317286	0	0.114112	0	0	0.079349	0	0.0509323	0.0628071	0	0.03295	0.140865	0.117899	0	0	0.0073201	0	0	0.103599	0.238897	0.101548	0	0	0.0501491	0.0388634	0	0	0	0	0.183993	0	0.0646625	0.0763205	0	0.0735965
ARRB2	0.0400124	0.0740354	0.0537864	0.0996535	0.0596944	0.0525586	0.0281991	0.0721766	0.00880557	0	0.0153165	0	0	0	0	0	0	0.350677	0.0410327	0.193376	0.00887498	0.0454258	0	0.036116	0.043742	0.133492	0.281111	0	0.0777506	0	0	0.0644452	0.0236253	0.0559502	0	0	0.065917	0.00208748	0	0	0	0	0.183993	0	0.0656397	0.102082	0.173012	0.0735818
MED11	0	0	0.0235634	0	0.00767235	0	0.00514484	0.0288437	0.0025271	0	0.03951	0	0	0.0664716	0	0	0	0	0.0153429	0	0	0	0	0	0	0	0	0	0.00307145	0	0	0	0	0.00282914	0	0	0.0226931	0	0	0	0	0	0.0791586	0	0	0.0082292	0	0.00889749
CXCL16	0	0	0	0	0	0	0.000268005	0	0	0	0	0	0	0	0	0	0	0	0	0	0	0	0	0	0	0	0	0	0	0	0	0	0	0.0269152	0	0	0	0	0	0	0	0	0.183993	0	0	0	0	0
ZMYND15	0	0	0	0	0	0	0.000112128	0	0	0	0	0	0	0	0	0	0	0	0	0	0	0	0	0	0	0	0	0	0	0	0	0	0	0	0	0	7.24777e-05	0	0	0	0	0	0	0	0	7.4571e-05	0	0
TM4SF5	0	0	0	0	0	0	6.67218e-05	0	0	0	0	0	0	0	0	0	0	0	0	0	0	0	0	0	0	0	0	0	0	0	0	0	0	0	0	0	0	0	0	0	0	0	0	0	0	0	0	0
VMO1	0	0	0	0	0	0.00040221	0.00127302	0.000261875	0	0	0	0	0	0	0	0	0	0	0.00191163	0	0.049394	0	0	0	0.0287201	0	0	0	0.00288767	0	0	0	0	3.49071e-05	0	0	0.00273866	0	0	0	0	0	0	0	0	0	0	0.0363954
GLTPD2	0	0	0	0	0	0	0	0	0	0	0	0	0	0	0	0	0	0	0	0	0	0	0	0.00920699	0	0	0	0	0	0	0	0	0	0	0	0	0	0	0	0	0	0	0	0	0	0	0	0
PSMB6	0	0	0.0538203	0.0695308	0.0186677	0.00130157	0.030847	0.0559504	0.0130577	0.150266	0.0836857	0	0	0.062963	0.11963	0.0868475	0	0	0.0785467	0	0.116033	0.0436116	0	0.022766	0.052152	0	0.461171	0.170223	0.0553882	0	0	0.141323	0.0762632	0.0639259	0	0.0839892	0.0507107	0	0.426982	0.184339	0	0	0	0	0.0532294	0.105642	0	0.0858068
AC233723.1	0	0	0	0.0254366	0	0	0.00103868	0	0	0	0	0	0	0	0	0	0	0	0	0	0	0	0	0	0	0	0	0	0	0	0	0	0	0	0	0	0	0	0	0	0	0	0	0	0	0	0	0
PLD2	0	0	0	0	0	0	0.00147574	0.00586959	0	0	0	0	0	0	0	0	0	0	0	0	0	0	0	0.0117281	0	0	0	0	0	0	0	0.0426465	0.015283	0	0	0	0.021768	0	0	0	0	0	0	0	0	0	0	0
MINK1	0.0400124	0	0.0654703	0.0328706	0.0135452	0.0393161	0.0197305	0.130091	0.00641197	0	0.0260891	0	0	0.00322643	0	0	0	0	0.0555447	0.0682206	0.0537656	0.0668953	0	0.106619	0.0216669	0	0	0.0744918	0.0396671	0	0	0.0148127	0.0671356	0.113752	0	0.309842	0.0834894	0.0507635	0	0	0	0	0	0	0.0116755	0.102288	0	0.0384501
CHRNE	0	0	0	0	0	0	0.000463229	0.0112607	0	0	0	0	0	0	0	0	0	0	0.018042	0	0	0.0129127	0	0.00737878	0	0	0	0	0	0	0	0	0	0	0	0	9.09801e-05	0	0	0	0	0	0	0	0	0	0	0.000127463
C17orf107	0	0	0	0.0557184	0	0	0.00108529	0.00052928	0	0	0	0.253773	0	0	0	0	0	0.602858	0.00540788	0	0.0632885	9.63166e-05	0	0	0.00871202	0.112722	0	0	0	0	0	0	0	0.0170557	0	0	7.24777e-05	0	0	0	0	0	0	0	0	0.00268372	0	0.0052784
GP1BA	0	0	0	0	0	0	0.000123749	0	0	0	0	0	0	0	0	0	0	0	0	0	0	0	0	0	0	0	0	0	0	0	0	0	0	0	0	0	0	0	0	0	0	0	0	0	0	0	0	0.000127463
SLC25A11	0.0141937	0.0840391	0.128989	0.131461	0.163058	0.058689	0.0341962	0.0995358	0.0530469	0.0827509	0.0301796	0.130962	0	0.114027	0.0421504	0.128117	0	0	0.124848	0	0.148887	0.0447351	0	0.128783	0.162208	0.249751	0.170552	0.366172	0.130517	0	0	0.0980639	0.10835	0.0710251	0	0.392008	0.0610943	0.0601605	0	0.642874	0	0	0.0129442	0	0.143666	0.149106	0.34099	0.0957575
RNF167	0	0	0.0882468	0.0736217	0.00996046	0.0568066	0.0245874	0.0471263	0.00880557	0	0.0474223	0.07854	0	0.0860657	0	0	0	0.350677	0.0552632	0.247892	0.0732445	0.0805624	0	0.0990243	0.0221987	0.129192	0	0.304984	0.00657516	0	0	0.0500636	0.0838492	0.0507382	0	0.22928	0.0478322	0	0	0	0.395952	0	0.0791586	0	0.0194414	0.0591651	0	0.0901866
PFN1	0.079707	0.0840391	0.12397	0	0.00704128	0.0569618	0.044028	0.077934	0.0175272	0.0598394	0.000811407	0.121968	0	0.129178	0.418971	0.136518	0	0	0.065369	0.193376	0.136667	0.15792	0	0.0738516	0.0956268	0	0.117062	0	0.0238653	0	0	0.0389864	0.117795	0.138367	0	0	0.120787	0.202407	0	0	0	0	0.0791586	0	0.148423	0.074134	0	0.104067
ENO3	0	0	0	0	0	0	0.000166479	4.70516e-05	0	0	0	0	0	0	0	0	0	0	0.000358275	0	0	0	0	0.0169357	0	0	0	0	0	0	0	0	0	0	0	0	0	0	0	0	0	0	0	0	0	0	0	0
SPAG7	0	0.052195	0	0.0266193	0.0646327	0.00366946	0.0205928	0.0456268	0.0155953	0	0.0863928	0.0735045	0	0.132702	0.419559	0	0	0	0.0659199	0.193376	0.063437	0.0776312	0	0.0626602	0.0509156	0	0.199752	0	0.114327	0	0	0.0144043	0.0855484	0.0808855	0	0	0.0962814	0.153983	0	0	0.28219	0	0	0	0.0588659	0.0845419	0	0.0443407
CAMTA2	0.150181	0.383065	0.0868538	0.147365	0.0759071	0.100674	0.0421697	0.140498	0.0126662	0.315539	0.269808	0.111417	0	0.241317	0.148663	0.0583446	0	0.350677	0.133	0.153357	0.202902	0.0961005	0	0.108438	0.14914	0.167987	0.199752	0.412578	0.147489	0	0	0.132658	0.111958	0.165263	0	0.22928	0.114379	0.224068	0	0	0	0	0.23467	0	0.222409	0.131641	0	0.149737
INCA1	0	0	0	0	0	0	0.00166375	0	0	0	0	0	0	0	0	0	0	0	0	0	0	0	0	0	0	0	0	0	0	0	0	0	0	0	0	0	0	0	0	0	0	0	0	0	0.000184693	0	0	0
KIF1C	0	0	0	0	0.00907194	0.00052693	0.0101083	0.00233341	0.0025271	0	0	0	0	0	0	0	0	0	0.00924654	0	0.0262209	0.0565813	0	0.0317105	0	0	0	0	0.000851343	0	0	0.000437244	0	0.0001581	0	0	0.0506107	0.0215857	0	0	0	0	0	0	0.028653	0.0220404	0	0.0627185
SLC52A1	0	0	0.00525732	0	0	0	0.00294593	0	0	0	0	0	0	0	0	0.121773	0	0	0	0	0	0	0	0.00793207	0	0	0	0	0	0	0	0	0	3.49071e-05	0	0	0.00040055	0	0	0	0	0	0	0	0	0	0	0
ZFP3	0	0	0	0	0	0.000543149	0.00448873	0.012064	0	0	0	0	0	0	0	0	0	0	0.0234324	0.169381	0	9.63166e-05	0	0	0.0115955	0	0	0	0	0	0	0.0344595	0	0	0	0	0.000257577	0	0	0	0	0	0	0	0.0301679	0.00458897	0.173012	0.00326951
ZNF232	0.0280608	0	0	0.0135772	0	0	0.00308855	0.00166205	0	0	0	0	0	0	0	0	0	0	0.000109051	0	0	0	0	0.0123489	0	0	0	0	0.000851343	0	0	8.03622e-05	0	0.0120671	0	0	0.000184012	0	0	0	0	0	0	0	0	0.0210576	0	0.00402975
USP6	0	0.0723267	0.0288964	0.0716766	0.0670906	0.0627105	0.0064726	0.00920218	0.000677449	0	0.00737501	0	0	0.074727	0	0	0	0	0.00934616	0	0	0.0192559	0	0.00115269	0.0191352	0.117899	0	0	0.0126896	0	0	0.0574096	0.0356555	0.0123685	0	0	0.000243732	0	0	0	0	0	0	0	0.0271771	0.0570437	0	0.00234457
ZNF594	0	0	0	0.0237813	0	0.0328821	0.0122006	0.0380008	0.00416446	0	0.0045282	0	0	0	0	0	0	0.370848	0.0517808	0	0.0357877	0	0	0.0578566	0.0543797	0	0	0.237893	0.0523473	0	0	0.000194842	0.0666415	0.027037	0	0	0.00357714	0.00728581	0	0	0	0	0	0	6.52442e-05	0	0	0.0149831
SCIMP	0	0	0	0	0	0	0.00373879	0.000785077	0.00306306	0	0	0	0	0	0	0	0	0	0	0	0	0.000794274	0	0	0	0	0	0	0.00455988	0	0	0.0119598	0	0.000132707	0	0	0.000224054	0	0	0	0	0	0	0	6.52442e-05	0	0	0
RABEP1	0.339219	0.355838	0.153489	0.376116	0.174441	0.0419505	0.0667726	0.131895	0.0456579	0.147594	0.161951	0.201778	0	0.154811	0.249049	0.0528052	0	0.196131	0.156502	0	0.254742	0.226792	0	0.203225	0.157514	0.0268446	0	0.472023	0.165325	0	1.20384	0.19427	0.304596	0.113158	0	0	0.129271	0.182845	0	0	0.246821	0	0.340116	0	0.110726	0.264236	0.331722	0.153673
NUP88	0	0	0.039537	0.0187963	0.0159497	0.00241138	0.0297307	0.0226902	0.0130577	0	0.000811407	0	0	0.00322643	0.370165	0	0	0	0.0251966	0.169381	0	0.0324604	0	0.0473237	0.0486067	0.117899	0.117062	0	0.0181901	0	0	0.0176972	0.0456011	0.0341819	0	0	0.154431	0.00208748	0	0	0	0	0	0	0.033974	0.0544291	0	0.0319568
RPAIN	0.069484	0.0653619	0.13613	0.301401	0.18341	0.126038	0.0462409	0.0919619	0.0276203	0.105425	0.0472437	0	0	0.126095	0.132407	0.209781	0	0	0.102088	0	0.0453236	0.138176	0	0.0923257	0.0772189	0.0727503	0	0	0.0400005	0	0	0.21001	0.0994939	0.10171	0	0	0.0559003	0.152484	0	0	0	0	0.194207	0	0.0276675	0.0839914	0	0.0756867
C1QBP	0.0646547	0	0.175114	0.154765	0.0203987	0.0166965	0.0418759	0.103202	0.225962	0.0827509	0.101202	0.311368	0	0.138861	0.0514474	0.23448	0	0.370848	0.146256	0.36778	0.123541	0.123944	0	0.0668144	0.0738242	0.146171	0	0	0.157622	0	0	0.108952	0.135739	0.138261	0.648663	0	0.0483837	0.153983	0.212326	0	0	0	0.165325	0	0.0961907	0.120936	0	0.103634
DHX33	0	0	0	0	0.106588	0.0009656	0.00434291	0.00180577	0	0	0	0	0	0	0	0	0	0	0.000266434	0	0	9.63166e-05	0	0.0105001	0	0	0	0	0	0	0	0.000412713	0	2.69061e-05	0	0	0.000639546	0	0	0	0	0	0	0	0	0.0115989	0	0.00326567
DERL2	0	0	0.0530456	0	0	0.0104747	0.0146662	0.015917	0.000826809	0	0.0740315	0	0	0.00322643	0.197559	0.0948758	0	0	0.0126715	0	0.0698808	0.000368496	0	0.05217	0.0115955	0	0	0	0.00215222	0	0	0.0352166	0	0.0146836	0.169824	0	0.0198574	0.014498	0	0.642874	0.190819	0	0.0129442	0	0.033831	0.00196072	0	0.0895935
MIS12	0	0	0	0	0.0969631	0.00146294	0.00712372	0.000957068	0.00416446	0	0	0	0	0	0	0	0	0	0	0	0	0.0376584	0	0.00549135	0.0362769	0	0	0	0.00600836	0	0	0.00063852	0	0.0290148	0	0	0.000230379	0	0	0	0.0275415	0	0.192351	0	0.0297029	0.0492965	0	0.00806503
NLRP1	0.129518	0.490533	0.314327	0.292003	0.151174	0.259365	0.0833502	0.237286	0.283744	0.376438	0.169851	0.311106	0	0.530191	0	0.567066	0	0.811144	0.261897	0.341683	0.209073	0.37654	0	0.317904	0.355691	0.484102	0.376512	0	0.382755	0	0	0.318539	0.284349	0.257979	0	0.811859	0.271135	0.327966	0.338211	0.184339	0.45411	0	0.401316	0	0.357111	0.359455	0.477277	0.370605
AC007846.2	0	0	0	0	0	0	0.000622396	0	0	0	0	0	0	0	0	0	0	0	0	0	0	0	0	0	0	0	0	0	0	0	0	0	0	0	0	0	0	0	0	0	0	0	0	0	0	0	0	0
WSCD1	0	0.0492448	0.0629709	0	0	0	0.00378304	4.05243e-05	0	0	0	0	0	0.0185371	0	0	0	0	0	0	0	0	0	0.0214878	0	0	0	0	0	0	0	0	0	0.0102905	0	0	0.000791656	0	0	0	0	0	0	0	0.0354302	0.00293764	0	0.0321586
AIPL1	0	0	0	0	0	0	0.000336934	0	0	0	0	0	0	0	0	0	0	0	0	0	0	0	0	0	0	0	0	0	0	0	0	0	0	0	0	0	4.4894e-05	0	0	0	0	0	0	0	0	0	0	0
PIMREG	0	0	0	0	0	0	0.000453262	0	0	0	0	0	0	0	0	0	0	0	0	0	0	0	0	0	0	0	0	0	0	0	0	0	0	0	0	0	0	0	0	0	0	0	0	0	0	0	0	0
PITPNM3	0.0992468	0	0.0571508	0.142886	0.0585854	0.0117928	0.0209197	0.061478	0.0539344	0	0.000811407	0	0	0.0185371	0.46646	0	0	0	0.0215855	0	0.035806	0.248991	0	0.0910044	0.0842262	0.177507	0	0	0.0766144	0	0	0.115269	0.141406	0.0317412	0	0	0.080721	0.187334	0	0	0	0	0.0389143	0	0.0272842	0.0386405	0	0.0665743
KIAA0753	0.157682	0	0	0.0646081	0	0.00268534	0.024303	0.0493146	0.340427	0	0.000811407	0.381053	0	0	0.301088	0	0	0	0.0331169	0	0	0.0489973	0	0.0283074	0.0837386	0	0	0	0.00530289	0	0	0.105538	0.0844689	0.0242219	0	0	0.0390097	0	0	0	0	0	0	0	0.00496087	0.0440032	0	0.0706121
TXNDC17	0	0	0	0	0.0755108	0.0394234	0.00976615	0.00110211	0	0	0	0	0	0.00322643	0	0.147324	0	0	0.0383868	0	0	0	0	0.0146302	0	0	0	0	0.0133365	0	0	0.0382482	0.015691	0.0321555	0	0.0839892	0.033292	0	0	0	0	0	0	0	0.0406784	0.0167135	0.402611	0.0175279
MED31	0.069484	0	0	0.185318	0.0407856	0.0400483	0.0346003	0.0432555	0.00306306	0	0.0459803	0	0	0.0679313	0.0735528	0.095678	0	0	0.0603307	0	0.0521096	0.111033	0	0.0977901	0.0574043	0	0	0	0.0850626	0	0	0.0499067	0.00543251	0.0826287	0	0	0.0348855	0.13801	0	0	0.176265	0	0	0	0.0306363	0.0311481	0	0.0380068
C17orf100	0	0	0	0.0187963	0	0.00014397	0.00576201	0.0242837	0	0.251801	0	0.111417	0	0	0	0	0	0	0.000109051	0.214708	0.0514847	0.0350265	0	0.0252863	0	0	0	0	0.000430529	0	0	0.0222739	0	0.0166155	0	0	0.02542	0.00208748	0	0	0	0	0	0	0.0242981	0	0	0.00423733
SLC13A5	0	0	0	0	0	0	0.00076839	0.000370022	0	0	0	0	0	0	0	0	0	0	0	0	0	0	0	0	0	0	0	0	0	0	0	0.033898	0	0.011216	0	0	0	0	0	0	0	0	0	0	0	0	0	0
XAF1	0	0	0	0	0	0	0.000659901	0	0	0	0	0	0	0	0	0	0	0	0	0	0.0219847	0	0	0	0	0	0	0	0	0	0	0.0498154	0.043175	0	0	0	9.59521e-05	0	0	0	0	0	0	0	0	0.0296045	0	0.0163365
FBXO39	0	0	0	0	0	0	0	0	0	0	0	0	0	0	0	0	0	0	0	0	0	0	0	0	0	0	0	0	0	0	0	0	0	0	0	0	6.14997e-05	0	0	0	0	0	0	0	0	0	0	0
TEKT1	0	0	0	0	0	0	0.00081345	0.00180624	0	0	0	0	0	0	0	0	0	0	0	0	0	0	0	0.00689349	0	0	0	0	0.0347963	0	0	0	0	0	0	0	0.000231584	0	0	0	0	0	0	0	0	0	0	0
ALOX12	0	0	0	0	0	0	0.00134039	0	0.000677449	0	0	0	0	0	0	0	0	0	0	0	0	0	0	0	0	0	0	0	0.000430529	0	0	0	0	0	0	0	0	0	0	0	0	0	0	0	0	0	0	0
RNASEK	0	0	0	0	0	0	0.000564469	0.0041265	0	0	0	0	0	0	0	0	0	0	0	0	0	0	0	0	0	0	0	0	0	0	0	0	0	0	0	0	0	0	0	0	0	0	0	0	0	0	0	0
C17orf49	0	0	0	0	0	0	1.04551e-05	0	0	0	0	0	0	0	0	0	0	0	0	0	0	0	0	0	0	0	0	0	0	0	0	0	0	0	0	0	0	0	0	0	0	0	0	0	0.000199372	0	0	0
BCL6B	0	0	0	0	0	0	0	0	0	0	0	0	0	0	0	0	0	0	0	0	0	0	0	0	0	0	0	0	0	0	0	0	0	0	0	0	0	0	0	0	0	0	0	0	0	0	0	0
SLC16A13	0	0	0	0	0	0	0.00164104	0.000235998	0	0	0	0	0	0	0	0	0	0	0	0	0	9.63166e-05	0	0	0	0	0	0	0	0	0	0	0	0	0	0	0.000188046	0	0	0	0	0	0	0	0	0	0	0
SLC16A11	0	0	0	0	0	0	0.000169487	0.000388187	0	0	0	0	0	0	0	0	0	0	0	0	0.0231976	0	0	0	0	0	0	0	0	0	0	0.0035508	0	2.69061e-05	0	0	0	0	0	0	0	0	0	0	0	0.0185465	0	0
CLEC10A	0	0	0	0	0	0	0	0	0	0	0	0	0	0	0	0	0	0	0	0	0	0	0	0	0	0	0	0	0	0	0	0	0	0	0	0	0	0	0	0	0	0	0	0	0	0	0	0
ASGR2	0	0	0	0	0	0	0.000402079	0	0	0	0	0	0	0	0	0	0	0	0	0	0	0	0	0	0	0	0	0	0	0	0	0	0	0	0	0	6.14997e-05	0	0	0	0	0	0	0	0	0	0	0
ASGR1	0	0	0	0	0	0	0.0108401	0.00626552	0	0	0	0.0258996	0	0.0232195	0	0.0984356	0	0	0	0	0.0420735	0	0	0.0382355	0.0109507	0	0	0	0.00456752	0	0	0.009472	0.0500892	0.029544	0	0	0.000315292	0	0	0	0	0	0	0	0	0	0	0.0182924
DLG4	0.505722	0.349514	0.155793	0.170979	0.0499618	0.163495	0.0427936	0.165649	0.14448	0.0827509	0.0378549	0.271116	0	0.0706049	0.506981	0.0992889	0	0.370848	0.192835	0.371737	0.0219847	0.199231	0	0.0960547	0.130215	0.178502	0.423334	0.352718	0.177497	0	0	0.144308	0.212944	0.146366	0.169824	0	0.20452	0.282065	0	0.452719	0.207496	0	0.081729	0	0.217313	0.182974	0.28083	0.259693
ACADVL	0	0.11238	0.0562423	0	0.00907194	0.0193882	0.0331988	0.0938313	0.0246739	0	0.00210179	0.07854	0	0.136606	0	0.317059	0	0	0.0167674	0.320751	0.0773541	0.0826245	0	0.0135334	0.0359812	0.333869	0	0	0.0488918	0	0	0.142106	0.100171	0.0484953	0	0.22928	0.0354804	0.00208748	0	0	0.12038	0	0.108701	0	0.0695157	0.160775	0	0.0954686
DVL2	0	0.115293	0.00525732	0.0900257	0	0.00225411	0.0106814	0.0189844	0.0131738	0	0	0	0	0.0945484	0	0	0	0	0.00179519	0	0	0	0	0	0	0	0	0	0.00269236	0	0.552412	0.0390158	0	0.000132707	0	0	0.0261297	0	0	0	0	0	0	0	0.0146189	7.4571e-05	0	0.0378574
PHF23	0	0	0.00432057	0.0958783	0	0.0373095	0.0181592	0.0312469	0.00649394	0	0.0562097	0	0	0	0.209166	0	0	0	0.0336685	0	0.0443687	0.0130735	0	0	0	0	0	0	0.00316775	0	0	0.0609915	0.0281404	0.135039	0	0	0.0507908	0	0	0.184339	0.207496	0	0	0	0.0745268	0.0141254	0.34099	0.0398426
GABARAP	0	0	0.0263884	0	0	0.00376651	0.00449311	0.00116439	0	0	0	0	0	0	0	0.0423244	0	0	0.0355551	0	0	0.0091464	0	0	0	0	0	0	0.0285551	0	0	0.0180785	0	0.00746617	0.450664	0	0.000131891	0	0	0	0	0	0.0129442	0	0.000520164	0	0	0.00451147
AC120057.2	0	0	0	0	0	0	0.000158843	0	0	0	0	0	0	0	0	0	0	0	0	0	0	0	0	0	0	0	0	0	0	0	0	0	0	0	0	0	0	0	0	0	0	0	0	0	0	0	0	0
CTDNEP1	0	0	0	0	0	0	0.000272751	8.44654e-05	0	0	0	0	0	0	0	0	0	0	0	0	0	0	0	0	0	0	0	0	0.000888349	0	0	0	0	0	0	0	0	0	0	0	0	0	0	0	0	0	0	0
AC003688.1	0	0	0	0	0	0	6.22661e-05	0	0	0	0	0	0	0	0	0	0	0	0.000358275	0	0	0	0	0	0	0	0	0	0	0	0	0	0	0	0	0	0	0	0	0	0	0	0	0	0	0	0	0
ELP5	0.136703	0.0377637	0	0	0.0585854	0.000897533	0.0186556	0.0302431	0.00532266	0	0.000811407	0	0	0.109856	0	0	0	0	0.0226628	0	0	0.000794274	0	0.0324749	0.0279207	0	0	0	0.00661388	0	0	0.0897441	0.0399178	0.0204778	0	0	0.0748204	0.135295	0	0	0	0	0.129689	0	0.00801792	0.0598957	0	0.0179844
SLC2A4	0	0	0	0	0	0	0	0	0	0	0	0	0	0	0	0	0	0	0	0	0	0	0	0	0	0	0	0	0	0	0	0	0	0	0	0	0	0	0	0	0	0	0	0	0	0	0	0
YBX2	0	0	0	0	0	0	0.00148327	0.0102083	0	0	0	0	0	0	0	0	0	0	0.0166471	0	0	0	0	0	0	0	0	0	0	0	0	0	0	0.000132707	0	0	0	0	0	0	0	0	0	0	0.00214133	0	0	0
EIF5A	0.0400124	0.0723267	0.044325	0.0211775	0.10378	0.0925473	0.0436778	0.105002	0.0331422	0.308102	0.288277	0.0798414	0	0.220643	0	0.198473	0	0	0.203371	0.185424	0.13849	0.0940189	0	0.111834	0.0914093	0.270974	0.277237	0.0744918	0.0756817	0	0	0.0852406	0.212931	0.155317	0	0	0.101419	0.0223306	0	0.184339	0.135052	0	0.0738108	0	0.180503	0.136157	0	0.100348
GPS2	0	0.0377637	0.0504959	0	0.0784871	0.0276478	0.0107958	0.0400734	0	0	0.00737501	0	0	0.0057162	0	0	0	0	0.0117647	0	0.124307	0.0602757	0	0.0583188	0.0533301	0	0	0	0.0812175	0	0	0.0640944	0.0377658	0.0480577	0	0	0.00322721	0	0	0	0	0	0.0791586	0	0.000246507	0.0275949	0	0.0455144
NEURL4	0	0	0	0	0	0	0.000635134	0.000192202	0	0	0	0	0	0	0	0	0	0	0	0	0	0	0	0	0	0	0	0	0	0	0	0	0	0	0	0	0	0	0	0	0	0	0	0	0	0	0	0
ACAP1	0	0	0	0	0	0	0.00119654	0	0	0	0	0	0	0	0	0	0	0	0	0	0	0	0	0	0	0	0	0	0	0	0	8.03622e-05	0	0	0	0	8.42464e-05	0	0	0	0	0	0	0	0	7.4571e-05	0	0.00380704
KCTD11	0	0	0	0	0	0	9.10078e-05	0	0	0	0	0	0	0	0	0	0	0	0	0	0	0	0	0.00757173	0	0	0	0	0	0	0	0	0	0	0	0	0.0114065	0	0	0	0	0	0	0	0	0	0	0
TNK1	0	0	0	0	0	0	0.000656867	0.000648588	0	0	0	0	0	0	0	0	0	0	0	0	0	0	0	0	0	0	0	0	0	0	0	0	0	0	0	0	0.000174883	0	0	0	0	0	0	0	0	0	0	0.00656931
PLSCR3	0	0	0	0	0	0	6.74978e-05	0	0	0	0	0	0	0	0	0	0	0	0	0	0	0	0	0	0	0	0	0	0	0	0	0	0	0	0	0	0	0	0	0	0	0	0	0	0	0	0	0
TMEM256-PLSCR3	0	0	0	0	0	0	0.000238941	0	0	0	0	0	0	0	0	0	0	0	0	0	0	0	0	0	0	0	0	0	0.00547272	0	0	0	0	0	0	0	0.000129767	0	0	0	0	0	0	0	0	0	0	0
NLGN2	0.0400124	0	0.0975495	0.0659456	0.139547	0.0271042	0.0205405	0.0739819	0.00538769	0.146418	0.0893381	0.130962	0	0.155756	0.197559	0	0	0.196131	0.125884	0.169795	0.179905	0.0234165	0	0.124875	0.139612	0.150862	0	0	0.0722248	0	0	0.197394	0.0683796	0.0281224	0	0	0.0250489	0.191513	0.513544	0	0.346725	0	0.205829	0	0.0988173	0.0910378	0	0.0636372
TMEM102	0	0	0	0	0	0	0	0	0	0	0	0	0	0	0	0	0	0	0	0	0	0	0	0	0	0	0	0	0	0	0	0	0	0	0	0	0	0	0	0	0	0	0	0	0	0	0	0.00533354
FGF11	0	0	0	0	0	0	0.000539145	0	0	0	0	0	0	0.0169327	0	0	0	0	0	0	0	0	0	0	0	0	0	0	0	0	0	0	0	0	0	0	0	0	0	0	0	0	0	0	0	0.0147118	0	0
CHRNB1	0	0	0	0	0	0.0202619	0.00212203	0.0191624	0	0.0756926	0	0	0	0	0	0	0	0	0.00685038	0	0	9.63166e-05	0	0.00804542	0	0	0	0	0	0	0	0	0.109813	2.69061e-05	0	0	0.000149798	0	0	0	0.218621	0	0	0	0.000246507	0	0	0
ZBTB4	0.346353	0.2517	0.148056	0.0648543	0.103163	0.152807	0.0541578	0.123691	0.0151765	0.0756926	0.0518554	0.310843	0	0.131322	0.197559	0.131942	0	0	0.14286	0	0.164492	0.088962	0	0.0954372	0.153705	0.120717	0	0.217564	0.218464	0	0	0.110021	0.16545	0.103972	0	0	0.104157	0.087761	0	0	0	0	0.162346	0	0.216795	0.222715	0	0.210579
SLC35G6	0	0	0	0	0	0	1.87672e-05	7.74198e-05	0	0	0	0	0	0	0	0	0	0	0	0	0	0	0	0	0	0	0	0	0	0	0	0	0	0	0	0	0	0	0	0	0	0	0	0	0	0	0	0
POLR2A	0.0280608	0.262948	0.147791	0.281073	0.11258	0.0151896	0.0320317	0.101546	0.229707	0	0.0425472	0.130962	0	0.162943	0.190819	0.146391	0	0	0.0429623	0.170212	0.210059	0.0390674	0	0.165163	0.12788	0.103221	0	0.232257	0.0956142	0	0	0.115762	0.11932	0.194083	0	0.0839892	0.151381	0.0801214	0	0	0.167267	0	0.186332	0	0.178052	0.17901	0.169341	0.125606
SENP3	0	0	0	0	0	0	1.64705e-05	0	0	0	0	0	0	0	0	0	0	0	0	0	0	0	0	0.00209421	0	0	0	0	0	0	0	0	0	0.0256588	0	0	0	0	0	0	0	0	0	0	0	0	0	0
EIF4A1	0.0469157	0.0377637	0.0740919	0.0643503	0.119382	0.00753617	0.0261077	0.0967024	0.227877	0.150266	0.0542678	0	0	0.190803	0	0	0	0	0.033353	0	0.0369456	0.0284807	0	0.0757806	0.0582448	0	0	0	0.0743492	0	0	0.161198	0.14225	0.0318764	0	0.795398	0.00972372	0.00208748	0	0	0.12038	0	0	0	0.0803178	0.110303	0	0.0994314
CD68	0	0	0.0421687	0	0	0	0.000451378	0.000616034	0.000826809	0	0	0	0	0	0	0	0	0	0	0	0	0	0	0	0	0	0	0	0	0	0	0	0	0	0	0	0.000294005	0	0	0	0	0	0	0	0	0	0	0
MPDU1	0.0551229	0.11238	0	0	0.136235	0.0009656	0.0127407	0.0232127	0.00592948	0.20514	0.000811407	0	0	0.0330482	0.0735528	0.036037	0	0	0.00396582	0	0.0808283	0	0	0.0222361	0.0477684	0	0	0	0.000831658	0	0	0.0285497	0.0943594	0.0705554	0	0	0.00162797	0	0	0	0	0	0.0791586	0	0.0596235	0.0241975	0	0.0435062
SOX15	0	0.0653619	0.0131058	0	0.0589495	0.0333048	0.0271065	0.0173841	0.000826809	0	0	0	0	0.0295013	0	0	0	0	0.0162289	0.214708	0	0	0	0.0655323	0.0115955	0	0	0	0	0	0	0.0578598	0.0371632	0.0012489	0	0	0.0378601	0	0	0	0.0275415	0	0	0	0.0276816	0	0	0.0288962
FXR2	0	0.169975	0.13654	0.0254366	0.146211	0.0386658	0.0367455	0.087243	0.143002	0.118707	0.00298282	0.208526	0	0.221177	0.209434	0.150385	0	0	0.155863	0.169795	0.210792	0.122159	0	0.0771889	0.0365213	0.265746	0.461171	0.0744918	0.0927104	0	0.266751	0.133104	0.0456475	0.107636	0.450664	0	0.0457633	0.216236	0	0.452719	0.12038	0	0	0	0.165343	0.111627	0	0.119228
SHBG	0	0	0	0	0	0.000479598	0.00113411	0	0	0	0	0	0	0	0	0	0	0	0	0	0	0	0	0	0	0	0	0	0.00122092	0	0	0	0	0	0	0	0	0	0	0	0	0	0	0	0.0188477	0	0	0
SAT2	0.0400124	0	0.129167	0.0862824	0.13723	0.227088	0.0557683	0.146849	0.341783	0.051667	0.0246364	0	0	0.111571	0	0.091913	0	0.196131	0.0849142	0	0.0677562	0.00135468	0	0.0445386	0.0941243	0.0725803	0.117062	0.505684	0.136768	0	0	0.0960932	0.11866	0.138117	0	0	0.0825274	0.202642	0	0	0	0	0.479488	0	0.0824996	0.0292644	0.173012	0.113364
ATP1B2	0.0280608	0	0.0781469	0	0.132674	0.0863852	0.0343168	0.104928	0.473728	0.0598394	0.173604	0.130962	0	0.163979	0	0	0	0	0.0205923	0	0.0826243	0.140048	0	0.0716144	0.0653037	0	0.611056	0.0744918	0.204942	0	0.266751	0.125493	0.279773	0.0659485	0	0	0.0830322	0	0	0.248253	0	0	0.337252	0	0.0924069	0.212121	0	0.154635
TP53	0	0	0	0	0.0589495	0	0.00344343	0.0104473	0.00532266	0	0.00210179	0	0	0	0	0	0	0	0	0	0	0	0	0	0	0	0	0	0.00076636	0	0	0.0313496	0	0.0206657	0	0	0	0	0	0	0	0	0	0	0	7.4571e-05	0	0.01585
WRAP53	0	0	0	0	0	0	0.00311678	0.0285351	0	0	0.000811407	0	0	0	0	0.125512	0	0	0.00591435	0	0	0.031773	0	0.00616	0	0	0	0	0	0	0	0.0243564	0.0364446	0.00236849	0	0	7.24777e-05	0.0601605	0	0	0	0	0	0	0.0234329	0.0116361	0.169341	0.00382044
EFNB3	0.229007	0.374993	0.0883317	0.0889165	0.158166	0.109754	0.0214623	0.0886313	0.177124	0.124998	0.16841	0	0	0.0355694	0	0	0	0	0.113672	0	0.025791	0.0664501	0	0.0960659	0.0438445	0.254122	0	0	0.0758273	0	0	0.131848	0.0205279	0.121274	0.403088	0	0.0821644	0.152484	0.212326	0	0.135052	0	0.284124	0	0.001064	0.0589452	0	0.0563824
DNAH2	0	0	0	0	0.00996046	0	0.00409268	0.0256156	0	0	0.00210179	0	0	0.0178732	0	0	0	0	0.00319454	0	0	9.63166e-05	0	0	0	0	0	0	0.00115727	0	0	0.020197	0.0215955	0.0170104	0	0	0.000361921	0	0	0	0	0	0	0	0.000184693	0	0	0
KDM6B	0	0	0	0	0	0.00180008	0.0145691	0.0208765	0.00406342	0	0	0	0	0.112222	0	0	0	0	0.00286037	0	0.0182075	9.63166e-05	0	0.00209421	0.0263997	0	0	0	0.000958189	0	0	8.03622e-05	0	0.0107107	0	0	0.006722	0	0	0	0	0	0	0	0.000199372	0.0856483	0	0.0649499
TMEM88	0	0	0	0	0	0	0.000311552	0.00104394	0	0	0	0	0	0	0	0	0	0	0	0	0	0	0	0	0	0	0	0	0	0	0	0	0	0	0	0	0.0108489	0	0	0	0	0	0	0	0	0	0	0
NAA38	0.073555	0	0	0.0646081	0.119735	0.0159718	0.0442398	0.112668	0.00677079	0.138641	0.0562097	0.253773	0	0.0820962	0.33266	0.0721751	0	0	0.0767507	0.193376	0.192854	0.0826368	0	0.157107	0.129869	0.335051	0	0	0.0456746	0	0	0.114336	0.0581267	0.0590611	0	0	0.165436	0.136585	0	0.184339	0	0	0.255031	0	0.143899	0.0608714	0	0.0840128
CYB5D1	0	0	0.136614	0	0	0.0140367	0.00853895	0.0073021	0.00384723	0	0.000811407	0	0	0	0.11963	0	0	0	0.0258788	0	0	0	0	0.0157098	0.0273939	0	0	0	0.0066429	0	0	0.00486702	0	0.0136102	0	0.20939	0.000852524	0	0	0	0	0	0.0129442	0	0.0023832	0	0	0.0298096
CHD3	0.244201	0.136231	0.043115	0.0187963	0.211611	0.0115806	0.0708272	0.124898	0.165368	0.158785	0.0755344	0	0	0.122618	0.11963	0.0915492	0	0	0.0382153	0	0.107127	0.0779252	0	0.183373	0.139814	0	0.170552	0.184696	0.0964945	0	0	0.152235	0.121725	0.0826398	0	0	0.139102	0.0285372	0	0	0.190819	0	0.134654	0	0.0852677	0.154916	0.169341	0.1484
RNF227	0	0	0	0	0	0	0.0040992	0.0189569	0	0	0.000811407	0	0	0.0294446	0	0	0	0	0	0	0	0	0	0.0137217	0.0560333	0	0	0	0	0	0	0	0	0	0	0	0.000329044	0.087761	0	0	0	0	0	0	0.0225333	0	0	0
KCNAB3	0	0	0.0879618	0	0	0.0629798	0.00783129	0.0252436	0	0	0.00210179	0	0	0	0	0	0	0	0	0.185424	0	9.63166e-05	0	0.00580697	0	0.25981	0	0	0.0030311	0	0	8.03622e-05	0	0	0	0	0.0366738	0	0	0	0	0	0.399972	0	0.000184693	0.00252868	0	0.0290509
AC104581.2	0	0	0	0	0	0	0	0.00027383	0	0	0	0	0	0	0	0	0	0	0	0	0	0	0	0	0	0	0	0	0	0	0	0	0	0	0	0	0	0	0	0	0	0	0	0	0	0	0	0
TRAPPC1	0	0	0.0275085	0	0.0452603	0.000602547	0.0130153	0.0294115	0.000677449	0.281005	0.00737501	0	0	0.074727	0	0	0	0	0.0434165	0	0.0871744	0.000794274	0	0.0526396	0.115682	0	0	0	0.00402442	0	0	0.0761056	0.102064	0.0514964	0	0	0.0396723	0.00728581	0	0	0.0275415	0	0	0	0.0560193	0.0139982	0	0.00765914
CNTROB	0	0	0.0275085	0	0	0.0238401	0.00238916	0.0263562	0.173072	0	0	0	0	0	0	0	0	0	0.000895233	0	0	0	0	0.0101753	0	0	0	0	0	0	0	0	0.00543251	0	0	0	0.000344923	0.00208748	0	0	0	0	0.0208772	0	0	0.021177	0	0.00647651
GUCY2D	0.0280608	0	0	0	0	0	0.000879744	0.00014133	0	0	0	0	0	0	0	0	0	0	0	0	0	0	0	0	0	0	0	0	0	0	0	0	0	0.00271162	0	0	0	0	0	0	0	0	0	0	0.03158	0	0	0.0131541
ALOX15B	0	0	0	0	0	0.00053234	0.000107391	0.00140218	0	0	0	0	0	0	0	0	0	0	0.0125084	0	0	0	0	0.00851133	0	0	0	0	0	0	0	0	0	0	0	0	0.000247117	0	0	0	0	0	0	0	0	0	0	0.00926737
ALOX12B	0	0	0	0.0646081	0	0	0.000452537	0.00315743	0	0	0	0	0	0	0	0	0	0	0.000266434	0	0	0	0	0.00368043	0	0	0	0	0	0	0	0	0.0215955	0	0	0	0.0175124	0	0	0	0	0	0	0	0	0	0	0
ALOXE3	0	0.0421554	0	0	0	0.00040221	0.00753639	0.000109191	0	0	0	0	0	0	0	0	0	0	0.000547503	0	0	0	0	0	0	0	0	0	0	0	0	0	0	0	0	0	0.00015165	0	0	0	0	0	0	0	0.000891989	0.00458897	0	0.0103085
HES7	0	0	0	0.0638396	0	0	0.00124831	0.00870096	0	0	0	0	0	0	0	0	0	0	0	0	0	9.63166e-05	0	0	0	0	0	0	0	0	0	0	0	0	0	0	0.000294005	0	0	0	0	0	0.192351	0	0	0	0	0
PER1	0	0.0653619	0.104327	0.101237	0.0162042	0.0359414	0.0320294	0.0465179	0.00888768	0.218056	0.0712113	0	0	0	0	0	0	0.370848	0.0941107	0	0.122716	0.0280762	0	0.0417858	0.0980955	0.0727503	0	0.304984	0.0123292	0	0.935218	0.0608735	0.123427	0.0295494	0	0	0.0864943	0.0446489	0	0	0	0	0.0301683	0	0.0737821	0.0593291	0	0.0821889
AC129492.3	0	0	0	0	0	0	0.000425182	8.44654e-05	0	0	0	0	0	0	0	0	0	0	0.0315825	0	0	0	0	0	0	0	0	0	0.0384256	0	0	0.0133392	0	0	0	0	9.59521e-05	0	0	0	0	0	0	0	0	0	0	0.001885
TMEM107	0.0469157	0	0.0104257	0.137333	0	0	0.0138261	0.0175416	0.473621	0	0	0	0	0	0	0	0	0	0.0142129	0	0.0219847	0.0864047	0	0.0173198	0.0169679	0	0	0	0.0115415	0	0	0.0756238	0	0.0258932	0	0	0.0209688	0.087761	0	0	0.190819	0	0	0	0.0245973	0.0508986	0	0.0506293
BORCS6	0	0	0.0125332	0	0.0750341	0.00014397	0.00680869	0.0102038	0	0	0	0.07854	0	0	0	0	0	0	0	0	0.049394	0	0	0.0512554	0	0	0	0	0.00228057	0	0	0.0861411	0.00456937	0.0435813	0	0	0.037239	0.087761	0	0	0	0	0.0523374	0	0.0166937	0.0126351	0	0.0258673
AURKB	0	0	0	0	0	0	4.04264e-05	0	0	0	0	0	0	0	0	0	0	0	0	0	0	0	0	0	0	0	0	0	0	0	0	0	0	0	0	0	0	0	0	0	0	0	0	0	0	0	0	0
CTC1	0	0	0.138363	0.0616195	0	0.050593	0.0109973	0.00151319	0.00294091	0	0.0045282	0	0	0	0	0	0	0	0.0356532	0.153357	0.0231976	9.63166e-05	0	0.00439473	0.0494777	0.0727503	0	0	0.00127011	0	0	0.000194842	0	0.00387292	0	0	0.0329725	0	0	0	0	0	0.0791586	0	0.0291972	0.0244806	0	0.0228649
PFAS	0.0646547	0.0421554	0.098484	0	0	0	0.00658766	0.00198221	0.00294091	0	0	0	0	0.00877412	0	0	0	0	0.00641901	0	0	9.63166e-05	0	0.00549135	0	0	0	0	0.00166073	0	0	0	0.0199056	0.00819716	0	0	0.00260341	0.00208748	0	0	0	0	0	0	0.0418938	0.00189675	0	0.0157518
SLC25A35	0	0	0	0	0	0	0.000184003	0	0	0	0	0	0	0	0	0	0	0	0	0	0	0	0	0	0	0	0	0	0	0	0	0	0	0	0	0	0	0	0	0	0	0	0	0	0	0	0	0
RANGRF	0	0	0.0618846	0	0	0.000543149	0.0156341	0.0203005	0	0.051667	0.173172	0.0798414	0	0.0671193	0	0	0	0	0.000930705	0	0	0.000368496	0	0	0.0198372	0.169005	0	0	0.0354092	0	0	0	0	0.026173	0	0	0.00183584	0	0	0	0	0	0	0	0.0666624	0.0453851	0	0.063464
ARHGEF15	0	0	0	0	0	0	0.000333574	0	0	0	0	0	0	0	0	0	0	0	0	0	0	0	0	0	0	0	0	0	0	0	0	0	0	0	0	0	0	0	0	0	0	0	0	0	0	0	0	0
ODF4	0	0	0	0	0	0	6.29391e-05	0	0	0	0	0	0	0	0	0	0	0	0	0	0	0	0	0	0	0	0	0	0	0	0	0	0	0	0	0	0	0	0	0	0	0	0	0	0	0	0	0
AC135178.3	0	0	0	0	0	0	0.000995636	0	0	0	0	0	0	0	0	0	0	0	0	0	0	0	0	0	0	0	0	0	0	0	0	0	0	0	0	0	0	0	0	0	0	0	0	0	0	0	0	0
RNF222	0	0	0	0	0	0	0.000203471	0	0	0	0	0	0	0	0	0	0	0	0	0	0	0	0	0	0	0	0	0	0	0	0	0	0	0	0	0	0	0	0	0	0	0	0	0	0	0	0	0
NDEL1	0.118527	0.170202	0.109207	0.271965	0.122964	0.0294762	0.0414208	0.129248	0.299799	0	0.00931556	0.111417	0	0.131837	0.0514474	0.200016	0	0	0.132311	0.161809	0.186579	0.113633	0	0.0668306	0.124587	0.0725803	0	0.232257	0.108684	0	0	0.0956672	0.0295999	0.103241	0	0.636001	0.150022	0.0581545	0	0	0	0	0.129689	0	0.0618487	0.0664328	0	0.101324
MYH10	0.381217	0.500393	0.355587	0.346805	0.191622	0.326892	0.0778987	0.214458	0.370237	0.16408	0.128699	0.256509	0	0.444548	0.0421504	0.412324	0	0.380316	0.237839	0.414407	0.384217	0.256563	0	0.311837	0.173991	0.327574	0	0.627294	0.161495	0	0	0.273542	0.328346	0.283792	0.403088	0.348248	0.227206	0.189698	0.212326	0	0.344803	0	0.0534575	0	0.332377	0.299718	0.173012	0.166089
CCDC42	0	0	0	0	0	0	0.000222565	0	0	0	0	0	0	0	0	0	0	0	0	0	0	0	0	0	0	0	0	0	0	0	0	0	0	0	0	0	0	0	0	0	0	0	0	0	0	0	0	0
PIK3R6	0	0	0	0	0	0.00014397	0.000797618	0	0	0	0	0	0	0	0	0	0	0	0	0	0	0.000368496	0	0	0	0	0	0	0	0	0	0	0	0	0	0	9.09801e-05	0	0	0	0	0	0	0	0	0	0	0
PIK3R5	0	0	0	0	0	0	0.000281408	0	0	0	0	0	0	0	0	0	0	0	0	0	0	0	0	0	0	0.0727503	0	0	0.000831658	0	0	8.03622e-05	0	0	0	0	0	0	0	0	0	0	0	0	0	0	0	0
NTN1	0	0	0	0	0	0.00109754	0.00188363	0.00890686	0.000826809	0	0	0.130962	0	0.0057162	0.0735528	0	0	0	0	0	0	0	0	0.0189081	0	0	0	0	0	0	0	8.03622e-05	0	0.000102905	0	0	0.000174883	0	0	0	0	0	0	0	0	0	0	0.00949685
STX8	0.157682	0.119585	0.0172429	0	0.0498527	0.12952	0.0422356	0.0427475	0.0129699	0.170788	0.00750104	0	0	0.0831065	0	0.0613424	0	0.196131	0.0203905	0	0.10627	0.0514132	0	0.0716356	0.0888354	0	0	0	0.0756026	0	0	0.0447878	0.0236253	0.0511893	0	0	0.0858454	0.168535	0	0	0	0	0.0791586	0	0.121178	0.115478	0	0.0415784
CFAP52	0	0.169975	0	0	0	0	0.00603631	0.0192943	0	0.105425	0.0740315	0	0	0	0	0	0	0	0.0404467	0	0	0.000368496	0	0	0.052027	0	0	0	0	0	0	0	0	0.00123348	0	0	0.000623099	0.00208748	0	0	0	0	0.192351	0	0.000423302	0.0155287	0	0.00390738
USP43	0	0	0.0784112	0.0905127	0	0.022176	0.0199926	0.0336474	0.00294091	0	0.000811407	0	0	0	0	0.0528052	0	0	0.0706929	0.0682206	0.0705727	0.00135468	0	0.0422048	0.0596998	0.181888	0.281111	0	0.0458513	0	0	0.0263445	0.04789	0.0418416	0	0.0839892	0.0384835	0.321611	0.426982	0	0	0	0.183993	0	0.0567821	0.0533632	0	0.0424163
DHRS7C	0	0.0696152	0	0	0	0	0.00148487	8.44654e-05	0	0	0	0	0	0	0	0	0	0	0	0	0	0	0	0	0	0	0	0	0	0	0	0	0	0	0	0	0	0	0	0	0	0	0	0	0	0	0	0
GSG1L2	0	0	0	0	0	0	0.0015212	5.79249e-05	0	0	0	0	0	0	0	0	0	0	0	0	0	0	0	0	0	0	0	0	0	0	0	0	0	0	0	0	0	0	0	0	0	0	0	0	0	0	0	0.000127463
GLP2R	0	0	0.0388953	0	0	0	0.00161989	0	0	0	0	0	0	0	0	0.0528052	0	0	0.000266434	0	0	0	0	0	0.0201774	0	0	0.181871	0	0	0.552412	0.000118022	0	0	0	0	6.14997e-05	0	0	0	0	0	0	0	0	0.0655584	0	0.0300781
RCVRN	0	0	0	0	0	0.00180008	0.00519414	0.000327095	0	0	0	0	0	0	0	0	0	0	0	0	0	9.63166e-05	0	0	0	0	0	0	0	0	0	0.000118022	0	0	0	0	0.00141865	0	0	0	0	0	0	0	0.000184693	0	0	0.0327935
GAS7	0.514633	0.422155	0.515907	0.561598	0.404714	0.369439	0.0958416	0.302328	0.374731	0.581342	0.181882	0.212463	0	0.36155	0.48799	0.547664	0	0.73556	0.35823	0.874001	0.591409	0.399317	0	0.468547	0.32569	0.538615	0.760282	0.502878	0.366374	0	0.435293	0.470856	0.498129	0.388491	0	0.0839892	0.429082	0.387631	0.212326	0.21867	0.203861	0	0.434505	0	0.542434	0.497496	0.228242	0.450644
MYH13	0.0551229	0	0	0	0	0.000479598	0.00179412	0.0269537	0.000826809	0	0	0	0	0	0	0	0	0	0	0	0	0	0	0.00570865	0	0	0	0	0	0	0	0	0	0	0	0	0.00043937	0	0	0	0	0	0	0	0	0	0	0
MYH8	0	0	0	0	0	0	0.000158054	0	0	0	0	0	0	0	0	0	0	0	0	0	0	0	0	0	0	0	0	0	0	0	0	0	0	0	0	0	0	0	0	0	0	0	0	0	0	0	0	0
MYH4	0	0	0	0	0	0	0	0	0	0	0	0	0	0	0	0	0	0	0	0	0	0	0	0	0	0	0	0	0	0	0	0	0	0	0	0	0	0	0	0	0	0	0	0	0	0	0	0
MYH1	0	0	0	0	0	0	6.81573e-05	0	0	0	0	0	0	0	0	0	0	0	0	0	0	0	0	0	0	0	0	0	0	0	0	0	0	0	0	0	0	0	0	0	0	0	0	0	0	0	0	0
MYH2	0	0	0	0	0	0	0	0	0	0	0	0	0	0	0	0	0	0	0	0	0	0	0	0	0	0	0	0	0	0	0	0	0	0	0	0	0	0	0	0	0	0	0	0	0	0	0	0
MYH3	0	0	0	0	0	0	0.000721911	0.000258033	0.000826809	0	0	0	0	0	0	0	0	0	0	0	0	0	0	0	0	0	0	0	0	0	0	0	0	0	0	0	0	0	0	0	0	0	0	0	0	0	0	0
SCO1	0	0	0.0436055	0.0646081	0	0.00509751	0.0215799	0.0133193	0	0.20514	0.0658168	0	0	0.0352698	0	0	0	0	0.00671282	0	0.0667206	0.0301095	0	0.0321849	0.028078	0	0.170552	0	0.0965976	0	0	0.0666656	0.0797758	0.0635356	0.452964	0	0.0183869	0	0.426982	0.248253	0	0	0	0	0.0973414	0.0140608	0	0.0396685
ADPRM	0	0	0.0482469	0	0	0.00389232	0.00382244	0.00610671	0	0	0	0	0	0	0	0	0	0	0.0166098	0	0.0535633	0.0539876	0	0.0132027	0	0	0	0	0	0	0	0.0188411	0.015283	0.00822363	0	0	0.000433074	0	0	0	0	0	0	0	0.000199372	7.4571e-05	0	0
TMEM220	0	0	0	0	0	0	0.00154722	0.000187737	0.0131738	0	0	0	0	0	0	0	0	0	0.000109051	0	0.0301172	0	0	0.00489313	0.0169679	0	0	0	0.00295161	0	0	0	0	0	0	0	0.000356218	0	0	0	0	0	0	0	0	0.00027826	0	0.00268917
TMEM238L	0	0	0	0	0	0	0.00012348	0	0	0	0	0	0	0	0	0	0	0	0	0	0	0	0	0	0	0	0	0	0	0	0	0	0	0	0	0	0	0	0	0	0	0	0	0	0	0	0	0
PIRT	0	0	0	0	0	0	0	0	0	0	0	0	0	0	0	0	0	0	0	0	0	0	0	0	0	0	0	0	0.00127011	0	0	0.0344397	0	0	0	0	0	0	0	0	0	0	0	0	0	0	0	0
SHISA6	0	0	0.0574422	0	0	0.0117127	0.0215824	0.0209301	0.00649394	0	0.00210179	0.539261	0	0	0	0	0	0	0.000547503	0	0	9.63166e-05	0	0.0278666	0	0	0	0.232257	0.0231849	0	0	0.0183791	0	0.00603391	0	0	0.0282249	0.0324859	0	0	0	0	0	0	0.0420531	0.136236	0	0.0157919
DNAH9	0.143896	0	0.0423374	0	0	0.00303601	0.0165494	0.0409394	0.00641197	0	0.00210179	0	0	0	0	0	0	0	0.0208088	0	0	0.000368496	0	0.049122	0.00931958	0.123996	0	0	0.00122092	0	0	0.0292255	0.015691	0.0166921	0	0.113377	0.0163914	0.0279782	0	0	0	0	0.0129442	0	0.070251	7.4571e-05	0	0.0291609
ZNF18	0	0	0.0235634	0	0	0.000161594	0.00201083	0.00895926	0.0025271	0	0	0	0	0	0	0	0	0	0.0129223	0	0	0.0376584	0	0.00930222	0	0	0	0	0.042107	0	0	0.0428264	0	0	0	0.392604	0.0481772	0.153983	0	0	0	0	0	0	0.0241448	0.0058875	0	0.0210011
MAP2K4	0.57416	0.213797	0.371979	0.167431	0.325791	0.316392	0.0942412	0.247214	0.182689	0.332494	0.169872	0.401476	0	0.330691	1.05366	0.441786	0	0.196131	0.282706	0.247892	0.377058	0.188007	0	0.291258	0.246694	0.496867	0.193415	0.412578	0.323814	0	0.266751	0.453701	0.392459	0.261746	0.436056	1.02499	0.242483	0.26396	0.790405	0.184339	0.575585	0	0.45006	0	0.312769	0.297864	0.169341	0.367653
MYOCD	0	0	0	0	0	0.000161594	0.00340238	0.000247493	0	0	0.00210179	0	0	0.0160669	0	0	0	0	0	0	0	9.63166e-05	0	0	0.0411874	0	0	0	0	0	0	0	0.0338431	0.0258015	0	0	9.09801e-05	0	0	0	0	0	0	0	0.0406734	0	0	0
ARHGAP44	0.146933	0.193919	0.115787	0.180492	0.18574	0.1036	0.0834893	0.151028	0.112151	0.306582	0.0757784	0.0798414	0	0.036328	0.583625	0.292669	0	0	0.16538	0.460552	0.17772	0.296408	0	0.169028	0.0928264	0.456544	0.199752	0	0.0902457	0	0	0.282987	0.123647	0.0601558	0.436056	0	0.205386	0.159608	0	0	0	0	0.0523374	0	0.260831	0.242576	0.173012	0.159894
ELAC2	0	0	0.03487	0	0.0651495	0.00200957	0.0116352	0.0185813	0	0	0.021526	0.0798414	0	0.0173683	0.0514474	0.0766167	0	0	0.0620046	0	0	0.000368496	0	0.00368043	0.0284916	0	0	0	0.00359854	0	0	0.000118022	0.015691	0.0396518	0	0.179163	0.00883936	0.00208748	0	0	0	0	0.0738108	0	0.109749	0.078669	0	0.0270531
HS3ST3A1	0	0	0	0	0	0	0.00088327	9.74191e-05	0	0	0	0	0	0	0	0	0	0	0	0	0	0	0	0	0	0	0	0	0	0	0	8.03622e-05	0.0547934	0.0158812	0	0	0	0	0	0	0	0	0	0	0.000261052	0	0	0.0101916
COX10	0	0	0	0	0	0.00209682	0.0124406	0.00612413	0.0138343	0	0	0	0	0	0	0	0	0	0.0067316	0	0.122204	0.000368496	0	0.0478968	0	0.0414538	0	0	0.0119235	0	0	0.000194842	0.0399475	0.0001581	0	0	0.00464988	0	0	0	0	0	0	0	0.0651622	0.0299643	0	0.0187794
HS3ST3B1	0	0	0.0382118	0	0	0	0.00736791	0.000359929	0	0	0	0	0	0.0373332	0	0	0	0	0	0	0	0	0	0	0	0	0	0	0	0	0	0	0	0	0	0	0	0	0	0	0	0	0	0	0	0	0	0.00926737
PMP22	0	0.0653619	0.0419497	0.049427	0.00907194	0.0330668	0.00914019	0.0358039	0	0	0	0	0	0	0	0	0	0	0.00887885	0.335487	0	0	0	0.0574715	0.00272303	0	0	0.291896	0.000851343	0	0	0.0341671	0.112621	0.0336272	0	0	0.0140961	0	0	0.642874	0	0	0.091002	0	0.000250585	0.0235335	0	0.0477662
TEKT3	0	0	0	0	0	0	0.000230906	0.000296743	0.000826809	0	0	0	0	0	0	0	0	0	0	0	0	0	0	0	0	0	0	0	0	0	0	8.03622e-05	0	0	0	0	0	0	0	0	0	0	0	0	0	0	0	0.000127463
CDRT4	0	0	0	0	0	0	7.34914e-05	0	0	0	0	0	0	0	0	0	0	0	0	0	0	0	0	0	0	0	0	0	0	0	0	0	0	0	0	0	0	0	0	0	0	0	0	0	0	0	0	0
CDRT1	0	0	0	0	0	0	0	8.44654e-05	0	0	0	0	0	0	0	0	0	0	0	0	0	0	0	0	0	0	0	0	0	0	0	0	0	2.69061e-05	0	0	0	0	0	0	0	0	0	0	0	0	0	0
AC005324.3	0	0	0	0	0	0	0.000137215	4.05243e-05	0	0	0	0	0	0	0	0	0	0	0	0	0	0	0	0	0	0	0	0	0	0	0	0	0	0	0	0	0	0	0	0	0	0	0	0	0	0	0	0
TRIM16	0	0	0	0	0	0.00310487	0.00562173	0.000715742	0.000677449	0.0598394	0	0	0	0	0	0	0	0	0.00534932	0.170212	0	0.124583	0	0.00489313	0	0	0	0	0.00718794	0	0	0.0183791	0	0	0	0	0.00404701	0.00208748	0	0	0	0	0	0	0.00718761	7.4571e-05	0	0.0129168
AC005324.4	0	0	0	0	0	0	0.000675965	0	0	0	0	0	0	0	0	0	0	0	0	0	0	0	0	0	0.00685061	0	0	0	0	0	0	0	0	0	0	0	7.24777e-05	0	0	0	0	0	0	0	0	0	0	0
TBC1D26	0	0	0	0	0	0	0.00063368	0	0	0	0	0	0	0	0	0	0	0	0	0	0	0	0	0	0	0	0	0	0	0	0	0.0214463	0	0	0	0	0.0331264	0	0	0	0	0	0	0	0	0	0	0
ADORA2B	0	0	0.0150349	0	0	0.00180008	0.00130274	0.00014133	0	0	0	0	0	0.0519133	0	0	0	0	0	0	0	0	0	0	0	0	0	0	0	0	0	0.0384503	0	0	0	0	0	0	0	0	0	0	0	0	0.0281615	0	0	0
ZSWIM7	0	0.11238	0.0211245	0.0323601	0.0480255	0.00040221	0.0242024	0.0344312	0.00416682	0	0.00210179	0.0735045	0	0.0451841	0	0	0	0	0.0117215	0.0682206	0	0.0748354	0	0.0327775	0.0166149	0.0777755	0	0	0.0576237	0	0	0.0148279	0.0692537	0.0197633	0	0	0.0216307	0.00208748	0	0	0	0	0.0208772	0	0.00152208	0.0662291	0	0.0101438
TTC19	0.172927	0	0.169292	0.175056	0.174763	0.170149	0.0624172	0.104211	0.164586	0	0.0188167	0	0	0.157071	0	0.2712	0	0	0.0831835	0.185424	0.158438	0.117819	0	0.193452	0.0880805	0.0727503	0.117062	0.0744918	0.176446	0	0	0.0834353	0.201172	0.044983	0	0.22928	0.0792442	0.292271	0	0	0.207496	0	0.108701	0	0.112563	0.0991443	0.402611	0.149296
NCOR1	0.285374	0.236749	0.153283	0.245645	0.106996	0.154897	0.0671281	0.160649	0.173569	0	0.0805945	0	0	0.284714	0	0.144057	0	0.541215	0.109763	0	0.295001	0.156599	0	0.108834	0.297567	0.0268446	0	0.45267	0.204941	0	0.584908	0.19379	0.138798	0.168337	0	0	0.237493	0.0560638	0	0.248253	0.167267	0	0.397375	0	0.243958	0.177491	0.173012	0.226793
PIGL	0.309413	0.159429	0.0554493	0.0323601	0.027538	0.00714977	0.0236642	0.0113633	0.00884013	0	0.00210179	0	0	0.0178732	0	0	0	0	0.0514027	0	0.0238884	0.0430502	0	0.0817313	0.0331654	0.0777755	0.117062	0	0.0711826	0	0	0.071657	0.188453	0.0379312	0	0.179163	0.0186147	0.0289724	0	0	0.167267	0	0.108701	0	0.0315749	0.0635976	0	0.0730032
CENPV	0	0	0.0445429	0.0135772	0.114124	0.00631436	0.0489672	0.0464929	0.0131428	0	0.0421577	0	0	0.230188	0.0421504	0	0	0	0.0823165	0.355792	0.0864642	0.0144582	0	0.070758	0.0384588	0	0	0.0744918	0.0792987	0	0	0.0621342	0.0673289	0.0472139	0	0	0.0868167	0.00728581	0	0	0	0	0	0	0.0572537	0.0528603	0.228242	0.143085
UBB	0.228771	0.504141	0.177897	0.449647	0.329692	0.438724	0.0776459	0.290062	0.335346	0.285042	0.456494	0.443288	0	0.498098	0.392304	0.279949	0	0	0.43242	0.736059	0.512818	0.490642	0	0.330584	0.346315	0.33497	0.805437	0.394924	0.360707	0	0.664215	0.508624	0.38073	0.383516	0.571186	0.413572	0.586293	0.257524	0.212326	0.248253	0.219918	0	0.623797	0	0.565413	0.337388	0.169341	0.485683
TRPV2	0	0	0	0	0.0436527	0.00128274	0.00158407	0.00028537	0	0	0.000811407	0	0	0	0	0.0937005	0	0	0.0568909	0	0	0.0201237	0	0.0296364	0	0.123996	0	0	0.0101828	0	0	0.0138248	0.043175	2.69061e-05	0	0.392008	0.0166088	0.0215857	0	0	0	0	0	0	0.00287549	0.0586682	0	0.00075774
LRRC75A	0.321944	0	0	0.0166279	0	0.0326311	0.0074798	0.0020832	0.00479524	0	0.00210179	0	0	0.0549412	0	0.121773	0	0	0.0514388	0.185424	0.0700819	0.0629328	0	0	0.0773626	0	0	0	0.0254254	0	0	0.0060967	0.00880676	0.0242364	0	0	0.000267814	0	0	0	0	0	0	0	0.000436318	7.4571e-05	0	0.0150209
ZNF287	0.141899	0	0	0	0	0.00040221	0.00268802	0.0101467	0.00306306	0	0	0	0	0.0451841	0	0	0	0	0.0139088	0	0.0408874	0.0376584	0	0	0.0317116	0.169005	0	0	0.000430529	0	0	0.0231029	0	0.00506758	0	0	0.00043937	0	0	0	0	0	0	0	0	0.0153767	0	0.0192824
ZNF624	0	0	0	0	0	0.000479598	0.00447594	0.00726361	0.000826809	0	0	0	0	0	0	0.0948758	0	0	0	0	0	0.0317301	0	0.0512507	0	0	0	0	0.00694564	0	0	0	0	3.49071e-05	0	0	0	0	0	0	0	0	0.0129442	0	0.000891989	0.0283136	0	0.00478861
CCDC144A	0	0	0	0	0	0	0	0	0	0	0	0	0	0	0	0	0	0	0	0	0	0	0	0	0	0	0	0	0	0	0	0	0	0	0	0	0	0	0	0	0	0	0	0	0	0	0	0
AC098850.3	0.0787804	0.200442	0.166006	0.0860134	0.159502	0.131669	0.0679046	0.0844541	0.292507	0	0.00262299	0.214338	0	0.154705	0	0.0383269	0	0	0.116076	0.247892	0.2402	0.14848	0	0.116746	0.127638	0	0.117062	0.412578	0.192182	0	0	0.198417	0.569459	0.155299	0	0.309842	0.174902	0.189082	0.426982	0	0.405149	0	0.087441	0	0.12263	0.227851	0.0428937	0.171439
TNFRSF13B	0	0	0	0	0	0	0.000244379	0	0	0	0	0	0	0	0	0	0	0	0	0	0	0	0	0	0	0	0	0	0	0	0	0	0.0399475	0	0	0	0	0	0	0	0	0	0	0	0	0	0	0
MPRIP	0.143516	0.409572	0.193275	0.136277	0.236394	0.172152	0.0662894	0.156864	0.108193	0.240502	0.114649	0.281602	0	0.122669	0.269001	0.154812	0	0	0.119813	0.40825	0.408474	0.0629718	0	0.217362	0.133996	0.167212	0	0	0.0755018	0	0.266751	0.218597	0.229473	0.253685	0.169824	0	0.165132	0.215724	0.338211	0.184339	0.0275415	0	0.268745	0	0.260714	0.319203	0	0.317578
PLD6	0.0992468	0.0800592	0.0125332	0	0	0.000618921	0.00778876	0.0133386	0.00416682	0	0	0	0	0	0	0	0	0	0.0111487	0.170212	0	0.0129127	0	0.00920699	0.00272303	0	0	0	0.00206381	0	0	0	0.0762632	0.0136289	0	0	0.0169149	0.00728581	0	0	0	0	0	0	0.000250585	0.0898905	0	0.0175265
AC055811.2	0.0400124	0	0	0	0	0	0.00549557	0.000258033	0	0	0	0	0	0	0	0	0	0	0	0	0	0	0	0	0	0	0	0	0.0515916	0	0	0.0254256	0	0	0	0	0.00070802	0	0	0	0	0	0	0	0	0.0265744	0	0
COPS3	0.073555	0.183924	0.152671	0	0.0436527	0.00652161	0.0289639	0.0496436	0.0416424	0.147594	0.142529	0.252385	0	0.16944	0	0.0876646	0	0	0.133804	0	0.148288	0.0633235	0	0.046388	0.151064	0.0414538	0	0	0.0848408	0	0	0.0645242	0.0762632	0.0779197	0	0	0.0553713	0.0215857	0	0.184339	0.191692	0	0.458126	0	0.123005	0.130998	0	0.124
NT5M	0	0.0800592	0.0288964	0	0.0215614	0	0.00479683	0.0304815	0.00884013	0	0.152545	0	0	0.0273104	0	0	0	0	0.0219066	0	0.0705267	0.0288599	0	0.0274498	0.0115955	0	0	0	0.0386498	0	0	0.00421906	0.0215955	0.0502394	0	0	0.00145405	0.00208748	0	0	0	0	0	0	0.00303741	0.0151078	0	0.0406627
MED9	0.141899	0.173364	0.0984619	0.330445	0	0.0260446	0.0293946	0.0416031	0.0139002	0	0.0102359	0	0	0.0783864	0.0735528	0.247317	0	0	0.074161	0	0.0922097	0.0514132	0	0.0592589	0.0624247	0	0	0	0.0534003	0	0	0.0485345	0.0759635	0.0347516	0	0	0.031183	0	0	0	0	0	0	0	0.0318463	0.0393742	0.173012	0.0880781
RASD1	0.318003	0.320549	0.140006	0.279614	0.0754664	0.131382	0.100948	0.200694	0.0234543	0	0.0733383	0	0	0.259516	0.0421504	0.166782	0	0	0.186958	0	0.28854	0.0905551	0	0.135722	0.205661	0.193718	0	0	0.102423	0	0	0.309199	0.38765	0.187243	0.49083	0.457269	0.172267	0.273645	0	0	0.12038	0	0.500392	0	0.41693	0.0804759	0.409369	0.23428
PEMT	0	0	0	0	0	0.0377175	0.00463683	0.0126227	0	0	0	0.111417	0	0	0	0	0	0	0	0	0.024893	9.63166e-05	0	0	0.0175433	0.131196	0	0	0.0048948	0	0	0.0280994	0	0.000132707	0	0	0.000280427	0	0	0	0	0	0	0	0	0.019281	0	0.000127463
RAI1	0.159315	0	0.14764	0	0.0168003	0.0359218	0.0389682	0.0759767	0.0263973	0	0.057028	0	0	0.0185371	0	0.152695	0	0	0.0906974	0.170212	0.0213044	0.111059	0	0.0745118	0.126128	0.117899	0	0	0.0218935	0	0.266751	0.186642	0.015283	0.0896212	0	0	0.0624201	0.199232	0	0	0	0	0.0693761	0	0.0369898	0.0728068	0.409369	0.153582
SREBF1	0	0	0	0	0	0.00455047	0.00731685	0.0360938	0.000677449	0.051667	0.00210179	0	0	0	0	0.0833112	0	0.811144	0.0205734	0	0.0593359	0.017003	0	0	0	0	0	0	0.0632785	0	0	0.0277731	0.0711008	0.0204555	0.51891	0	0.0012902	0	0	0	0	0	0.0208772	0	0.000184693	0.0782552	0	0.0161039
TOM1L2	0.218682	0.323601	0.323874	0.249736	0.292262	0.0513989	0.0490927	0.173603	0.0315483	0	0.0540688	0.256509	0	0.264288	0.318797	0.119101	0	0	0.103636	0.443727	0.106429	0.145042	0	0.0775419	0.120298	0.411082	0.277237	0.181871	0.0529346	0	0	0.269883	0.0864459	0.155155	0.902295	0.113377	0.0754911	0.087761	0	0.452719	0.190778	0	0.147223	0	0.22149	0.203423	0.402136	0.137659
DRC3	0	0.0930577	0	0	0.00704128	0.00180008	0.00448342	0.00178622	0.00384723	0	0.0144897	0	0	0	0.0421504	0	0	0	0.000398712	0	0	9.63166e-05	0	0	0.0176144	0	0	0	0.000958189	0	0	0	0	0	0	0	0	0.00208748	0	0	0	0	0	0	6.52442e-05	0.0259546	0	0.0101916
ATPAF2	0	0	0.00525732	0	0.0485926	0.00101527	0.0128065	0.0118107	0.00677079	0	0.000811407	0	0	0.036841	0	0	0	0	0.031947	0	0	0.0524494	0	0	0.0308276	0	0	0.181871	0.013657	0	0.88271	8.03622e-05	0	0.000284368	0	0	0.00210178	0	0	0	0	0	0	0	0.000437721	0.00765667	0	0.0273264
GID4	0	0.052195	0	0.0323601	0.0698035	0.00274642	0.0111909	0.00149089	0.000826809	0	0.0144897	0.07854	0	0.0462274	0	0.0766167	0	0	0.0400071	0	0	0.0344365	0	0.0772868	0.0125924	0	0	0	0.00642508	0	0	0.0134399	0.00880676	0.0318239	0	0	0.0233505	0	0	0	0	0	0	0	0.0397435	0.0430006	0	0.046846
DRG2	0	0	0.0554493	0	0	0.0758965	0.0133578	0.0279301	0.0130577	0	0.000811407	0	0	0.106456	0	0	0	0	0.0220207	0	0.0348759	0	0	0.0180965	0.120387	0	0	0	0.00269892	0	0	0.0828579	0.059011	0.00136988	0	0	0.0572357	0	0	0.248253	0	0	0.135983	0	0.000878482	0.0395314	0	0.0354308
MYO15A	0	0	0	0	0	0.000479598	0.00708645	0.0161553	0	0	0	0	0	0	0	0	0	0	0.00148053	0	0.103609	0.00135468	0	0.0156404	0	0	0	0	0.011542	0	0	0.000412713	0	2.69061e-05	0	0	0.0337494	0	0	0	0	0	0	0	0.00714574	0	0	0.00382801
ALKBH5	0.087308	0.0930577	0.155387	0.0931571	0	0.0648823	0.0474391	0.0973626	0.23025	0.546884	0.110768	0	0	0.177389	0	0.223478	0	0.196131	0.11425	0	0.178787	0.0888733	0	0.073894	0.125244	0	0.117062	0.0744918	0.13286	0	0	0.200827	0.261003	0.112125	0.169824	0	0.154761	0.0871415	0.212326	0.248253	0	0	0.0798862	0	0.181568	0.166441	0.819673	0.264735
LLGL1	0	0	0	0	0	0	0.00409423	0.00842225	0	0	0	0	0	0	0	0	0	0	0.00211919	0	0	0	0	0.00963115	0	0	0	0	0	0	0	0.0384503	0	0	0	0	7.24777e-05	0	0	0	0	0	0	0	0	7.4571e-05	0	0.00359291
FLII	0	0	0.0144929	0	0.0869853	0.00150338	0.0162436	0.0476783	0.00555009	0	0.0964846	0.0798414	0	0.12655	0	0	0	0	0.00425296	0	0.0947224	0.0507268	0	0.0575146	0	0	0	0	0.00677586	0	0	0.00495748	0.0954886	0.0184474	0	0	0.108682	0.0970721	0	0	0	0	0	0	0.0192011	7.4571e-05	0	0.0213358
MIEF2	0	0.0653619	0	0	0.0337514	0	0.00672773	0.012416	0.22534	0.0756926	0	0	0	0	0	0	0	0	0.0128602	0	0.035806	0	0	0.0315271	0.0236021	0	0	0	0.000430529	0	0	0.0545608	0	0.0155702	0	0	0.0183699	0.103741	0.426982	0	0	0	0	0	0.0140083	0.0263918	0	0.00564364
TOP3A	0	0	0.0158325	0	0	0.000846672	0.0128132	0.019067	0.016104	0	0	0	0	0.00871661	0	0	0	0	0.000935091	0	0	0.0486176	0	0.0174069	0.0711859	0.123996	0	0	0.000430529	0	0	0.0179931	0.0233086	0	0	0	0.0143941	0.00208748	0	0	0	0	0	0	0.0973344	0.014413	0	0.0166327
SMCR8	0.15922	0.11238	0.118458	0.141184	0.027538	0.00675174	0.00981998	0.0340409	0.169557	0	0.021526	0	0	0	0.132407	0	0	0.519509	0.0315062	0	0	9.63166e-05	0	0.0406087	0.0172404	0.123996	0	0.231065	0.00503672	0	0.552412	0.0310714	0.05111	0.0599157	0	0	0.0170415	0.049782	0	0	0	0	0	0	0.0644526	7.4571e-05	0	0.0676745
SHMT1	0	0.0492448	0	0	0.0280607	0.000654163	0.00406595	0.0297419	0.249646	0	0	0.0798414	0	0	0	0.063344	0	0	0.0237584	0	0	9.63166e-05	0	0.0268154	0	0.112722	0	0	0.0066429	0	0	0	0.00880676	2.69061e-05	0	0	0.00029268	0	0	0	0	0	0.0208772	0	0.000726287	0.0196946	0	0.0322242
EVPLL	0	0	0	0	0	0	0	0	0	0	0	0	0	0	0	0	0	0	0	0	0	0	0	0.0190597	0	0	0	0	0	0	0	0	0	0	0	0	0	0	0	0	0	0	0	0	0	0	0	0
TBC1D28	0	0.0817309	0	0	0	0	0.000220916	0	0	0	0	0	0	0	0	0	0	0	0	0	0	0	0	0	0	0	0	0	0	0	0	0	0	0.00506213	0	0	0	0	0	0	0	0	0	0	0	0	0	0
TRIM16L	0	0	0.0869972	0.0781004	0	0.000161594	0.00344662	0.00013296	0.00294091	0	0.021526	0	0	0	0	0	0	0	0.0168262	0.214708	0.0158083	0.000794274	0	0.0350338	0	0	0	0	0.000958189	0	0	0	0	0	0	0	0.00257072	0	0	0	0	0	0.0208772	0	0.000199372	0.0210576	0	0.0162919
FBXW10	0	0	0	0	0	0	0.000600262	1.90053e-05	0	0	0	0	0	0	0	0	0	0	0	0	0	0	0	0	0	0	0	0	0	0	0	0	0	0	0	0	0	0	0	0	0	0	0	0	0	0	0	0.00623607
TVP23B	0	0	0.0618846	0	0.0407856	0	0.00295301	0.00176955	0	0	0	0	0	0	0	0.107793	0	0	0	0	0.0276655	0	0	0	0.0350029	0	0	0	0.00124012	0	0	0.000301551	0	0.0108697	0	0	0.000338386	0	0	0	0	0	0	0	0	7.4571e-05	0.169341	0
PRPSAP2	0	0.0421554	0.030682	0.0862824	0.080807	0.0387765	0.0218254	0.0553306	0.00787697	0	0.09485	0.310843	0	0.148207	0.0735528	0	0	0	0.0543591	0.34171	0.0428558	0.0941564	0	0.0529685	0.0300436	0	0	0	0.0563379	0	0.413313	0.0558739	0.025524	0.101385	0	0	0.0832824	0.0328121	0.426982	0	0.395952	0	0.0791586	0	0.0621876	0.0883304	0	0.0530785
SLC5A10	0	0	0	0	0	0	0.000661214	4.70516e-05	0	0	0	0	0	0	0	0	0	0	0	0	0	0	0	0	0	0	0	0	0	0	0	0	0	0	0	0	4.4894e-05	0	0	0	0	0	0	0	0	0	0	0
FAM83G	0	0	0	0	0	0	0.000385051	0	0	0	0	0	0	0	0	0	0	0	0	0	0	0	0	0	0	0	0	0	0	0	0	0	0	0	0	0	0	0	0	0	0	0	0	0	0	0	0	0
GRAP	0	0	0	0	0	0	0	0	0	0	0	0	0	0	0	0	0	0	0	0	0	0	0	0	0	0	0	0	0	0	0	0	0	0	0	0	0	0	0	0	0	0	0	0	0	0	0	0
GRAPL	0	0	0	0	0	0	0.000338193	0	0	0	0	0	0	0	0	0	0	0	0	0	0	0	0	0	0	0	0	0	0	0	0	0	0	0	0	0	4.4894e-05	0	0	0	0	0	0	0	0	0	0	0
EPN2	0.149147	0	0.153297	0.123511	0.0480613	0.0238952	0.034809	0.083376	0.230589	0	0.0717952	0.310843	0	0.148914	0.0514474	0.0383269	0	0	0.076995	0.170212	0.0608909	0.0563756	0	0.148191	0.17908	0.0727503	0	0	0.0772688	0	0	0.112432	0.0851304	0.0920584	0	0.392604	0.118635	0.203253	0.212326	0.184339	0.349758	0	0.303801	0	0.083784	0.0746822	0.228242	0.141892
B9D1	0.0862076	0	0	0	0.0460179	0	0.0110731	0.0137003	0.00416446	0	0.16414	0	0	0.0744369	0	0	0	0	0.0212698	0	0.0780492	0.111275	0	0.0787253	0.0345654	0.269141	0.117062	0	0	0	0	0.0695786	0	0.00405078	0.403088	0	0.00743575	0	0	0	0	0	0	0	0.0391185	0.017361	0	0.0313879
MAPK7	0	0	0	0.0900257	0	0.00146294	0.00212877	0.0211	0	0	0.00210179	0.0258996	0	0	0	0	0	0	0.000266434	0	0.0342363	9.63166e-05	0	0	0	0	0	0	0	0	0	0	0.0371632	0	0	0	0.000610017	0	0	0	0	0	0	0	0.000199372	0.0323235	0	0.0117959
MFAP4	0	0	0	0	0	0	0.000368376	0.00301566	0	0	0	0	0	0	0	0	0	0	0	0	0	0	0	0	0	0	0	0	0	0	0	0	0	0	0	0	0	0	0	0	0	0	0	0	0	0	0	0.00265131
RNF112	0.0141937	0	0	0.102579	0.178167	0.0436233	0.0122519	0.0340004	0.00479524	0	0.000811407	0.320214	0	0.0525222	0	0.0383269	0	0	0.0398472	0	0.0910017	0.0585114	0	0.0663311	0.0496321	0.0727503	0	0.366172	0.0945064	0	0.552412	0.0293533	0.235263	0.0370613	0	0.113377	0.0632182	0	0	0	0.177208	0	0.0591921	0	0.0586416	0.0194112	0	0.0449105
SLC47A1	0	0	0	0.0646081	0.00767235	0.0010001	0.00958213	0.0346425	0.00888768	0	0.000811407	0.111417	0	0	0	0.0900147	0	0	0.0424443	0	0	0	0	0.0166809	0.0350432	0.112722	0	0	0.000430529	0	0	0.000301551	0.0915509	0.0418335	0	0	0.00864873	0.187334	0	0	0	0	0.0523374	0	6.52442e-05	0.00027826	0	0.0159697
ALDH3A2	0.191138	0	0.10049	0.0135772	0	0.0282741	0.0326159	0.0780431	0.00479524	0.0827509	0.02516	0	0	0.0865112	0.0735528	0.070678	0	0	0.0834519	0	0.113197	0.115167	0	0.0253129	0.0866351	0	0	0	0.112166	0	0.552412	0.0276749	0.0409071	0.0843009	0.51891	0.113377	0.13855	0.0920209	0.212326	0	0	0	0	0	0.0458416	0.0689728	0	0.0810951
SLC47A2	0	0	0.0211245	0	0	0	0.0018653	0.000387126	0.000677449	0	0	0	0	0	0	0	0	0	0	0	0	9.63166e-05	0	0	0	0	0	0	0	0	0	0.000118022	0	2.69061e-05	0	0	0.000211804	0.00208748	0	0	0	0	0	0	0	0	0	0
ALDH3A1	0	0	0	0	0	0	0.000106664	0	0	0	0	0	0	0	0	0	0	0	0	0	0	0	0	0	0	0	0	0	0	0	0	0	0.00456937	0	0	0	0	0	0	0	0	0	0	0	0	0	0	0
ULK2	0.10721	0.119585	0.0994306	0.0747349	0.106741	0.0228692	0.0355692	0.0799045	0.00573409	0.124998	0.00750104	0.0258996	0	0.0514962	0.0421504	0.13143	0	0	0.153883	0.412985	0.033769	0.207637	0	0.143598	0.0341575	0	0	0.304984	0.18768	0	0.266751	0.183688	0.107732	0.15086	0	0.0839892	0.0321002	0.00728581	0.212326	0	0	0	0	0	0.114499	0.221147	0	0.161376
AKAP10	0	0.11238	0.066758	0.0796782	0.0873502	0.0824858	0.0433824	0.060994	0.234461	0	0.098122	0.130962	0	0.0961556	0.198948	0.095678	0	0.196131	0.0609698	0.453571	0.26391	0.12856	0	0.0974306	0.0249936	0	0.170552	0.48134	0.137145	0	0	0.150839	0.00910327	0.0285093	0	0	0.0914333	0.014498	0.212326	0	0.257873	0	0	0	0.0647597	0.106407	0	0.142445
SPECC1	0.0689293	0.226349	0.0263468	0.0254366	0.0396841	0.0553309	0.0553978	0.0333604	0.161545	0	0.00262299	0	0	0	0.251591	0.112651	0	0.370848	0.0304165	0	0.0103334	0.125634	0	0.0567509	0.0807018	0.0268446	0	0	0.0493882	0	0.88271	0.0416609	0.0420005	0.0684863	0	0	0.0518435	0.00728581	0	0	0	0	0	0	0.0687927	0.0458033	0.402136	0.0416109
CDRT15L2	0	0	0	0	0	0	0	0	0	0	0	0	0	0	0	0	0	0	0	0	0	0	0	0	0	0	0	0	0	0	0	0	0	0	0	0	0	0	0	0	0	0	0	0	0	0	0	0
CCDC144NL	0	0	0	0	0	0	0.0116859	0.0238683	0.000826809	0	0.0102359	0	0	0	0	0	0	0	0.00909107	0	0	0	0	0	0	0.0268446	0	0	0.01435	0	0	0.000118022	0	0.0112411	0	0	0.0140247	0	0	0	0	0	0	0	0.000874031	0	0	0.010271
USP22	0.479928	0.547099	0.322917	0.27575	0.22503	0.285038	0.0856024	0.266593	0.516037	0.317753	0.232938	0.622302	0	0.247355	0.541389	0.191166	0	0	0.371159	0.689358	0.437354	0.306302	0	0.286261	0.382368	0.514857	0.295273	0.491538	0.221158	0	0	0.403971	0.464653	0.322784	0.6171	0.475962	0.352038	0.601941	0.212326	0.887094	0.124337	0	0.407979	0	0.420269	0.437812	0.350132	0.451836
DHRS7B	0.118238	0	0.0248081	0	0	0.0023491	0.0237058	0.0644346	0.00406342	0	0.00764281	0.07854	0	0.107919	0	0.219231	0	0	0.00046262	0	0.0409929	0.0394942	0	0.0935531	0	0.117899	0.117062	0	0.0434881	0	0	0.00361174	0.0338431	0.0588247	0	0	0.018928	0.00208748	0	0	0	0	0.186093	0	0.0221723	0.0316208	0	0.0215147
TMEM11	0	0.111053	0.0382118	0	0	0.0722885	0.0190599	0.0136979	0.0553316	0	0.217181	0	0	0.0286683	0	0	0	0	0.00996402	0	0.0372754	0.128101	0	0.0611787	0.0523875	0	0	0	0.017995	0	0	0.117362	0.00880676	0.055775	0	0	0.0187973	0.0323687	0	0	0	0	0.0129442	0	0.063439	0.0176457	0	0.00789131
NATD1	0	0.205314	0.0211245	0.0410871	0	0	0.00154398	0.0129369	0	0	0.000811407	0	0	0.0722709	0	0	0	0	0	0	0	0	0	0	0	0	0.117062	0	0.00155071	0	0	0	0.0715393	0.00126806	0	0	0.0122379	0	0	0	0	0	0	0	0	0	0	0.000938286
MAP2K3	0	0	0	0	0	0.0035945	0.00904477	0.00591648	0.000677449	0	0	0	0	0.0324409	0	0.101909	0	0	0.0052415	0	0.0332368	0	0	0.0517504	0.0211518	0	0	0	0.00155071	0	0.552412	8.03622e-05	0.0239697	0.000785647	0	0	0.00377772	0	0	0	0	0	0.0791586	0	0.039189	0.0227132	0	0.0723974
KCNJ12	0.0992468	0.0740354	0.0299347	0.0643503	0	0.00597355	0.0120765	0.00617031	0.000826809	0.242667	0.0394312	0	0	0.0221311	0	0.095142	0	0	0.0210499	0	0.0911567	0.000368496	0	0.0409557	0.029907	0	0	0	0	0	0	0.0250474	0.0215955	0.0298791	0	0	0.00116131	0.00208748	0	0	0	0	0	0	0.0284969	0.0244795	0	0.0323775
KCNJ18	0	0	0	0	0	0	0	0	0	0	0	0	0	0	0	0	0	0	0	0	0	0	0	0	0	0	0	0	0	0	0	0	0	0	0	0	0	0	0	0	0	0	0	0	0	0	0	0
MTRNR2L1	0.128401	0.052195	0.0392375	0.0237813	0	0.000681042	0.0002735	0	0	0	0	0	0	0	0	0	0	0	0.0157255	0	0	0	0	0	0.0805852	0.330041	0.281111	0	0.00267457	0	0	0	0	0.0204348	0	0	0	0.0323687	0	0	0	0	0.0523374	0	0	0.0132013	0	0
WSB1	0.284079	0.113614	0.169744	0.149349	0.28316	0.243309	0.04254	0.179579	0.0669552	0	0.184433	0.281602	0	0.126586	0	0.144374	0	0	0.111515	0	0.212038	0.101288	0	0.111943	0.280754	0	0	0	0.0772661	0	0.348022	0.405491	0.462855	0.0807986	0.169824	0.421589	0.198466	0.0897619	0	0	0	0	0	0	0.193964	0.149413	0.169341	0.221949
KSR1	0	0	0	0	0	0.00349582	0.00993328	0.000928292	0.00548345	0	0.00262299	0	0	0	0.173072	0	0	0	0	0	0	0	0	0.0777194	0.0247639	0	0	0	0.00674213	0	0	0.0228664	0	0.00041007	0	0	0.0379925	0	0	0	0	0	0	0	0.000250585	0.03316	0.169341	0.00133659
AC015688.4	0	0	0	0	0	0	0.000138676	0	0	0	0	0	0	0	0	0	0	0	0	0	0	0	0	0	0	0	0	0	0	0	0	0	0	0	0	0	0	0	0	0	0	0	0	0	0	0	0	0.0047808
LGALS9	0	0	0	0	0	0	0.00183647	0.00506415	0	0	0	0	0	0	0	0	0	0	0	0	0	0	0	0	0	0	0	0	0	0	0	0	0	0	0	0	0.0338044	0	0	0	0	0	0	0	0.0274535	0	0	0
NOS2	0	0	0	0.0410871	0	0.00671298	0.00221734	0.00805067	0	0	0	0	0	0.0377515	0.11963	0	0	0	0.0283773	0	0	0.000368496	0	0.0407584	0	0	0	0	0.00167972	0	0	0.0145559	0.00880676	0.0112351	0	0	0.00136414	0	0.212326	0	0	0	0	0	0.000726287	0.0115989	0	0
AC005697.1	0	0	0	0	0	0.00115572	0.000633121	0.0120598	0.000826809	0	0	0	0	0	0	0.0992889	0	0	0	0	0	0	0	0.00400898	0	0	0	0.0744918	0.000888349	0	0	0.0344397	0	0	0	0	0	0	0	0	0	0	0.0208772	0	0	0	0	0.00913041
LYRM9	0	0	0	0	0	0	0	0	0	0	0	0	0	0	0	0	0	0	0	0	0	0	0	0	0	0	0	0	0	0	0	0	0	0	0	0	0	0	0	0	0	0	0	0	0	0	0	0
NLK	0.399274	0.368104	0.320709	0.171243	0.380339	0.234865	0.106885	0.276433	0.465578	0.218056	0.32851	0.164311	0	0.390084	0.274627	0.392897	0	0.432132	0.36272	0.494224	0.435647	0.183165	0	0.265359	0.307912	0.559333	0.277237	0.345619	0.241714	0	0	0.330421	0.376373	0.392836	0.51891	0.607395	0.365061	0.134859	0.509436	0.452719	0.753467	0	0.307045	0	0.432602	0.336401	0.34099	0.332185
TMEM97	0	0.119585	0.024724	0	0	0.00235145	0.0206848	0.00653182	0.00294091	0	0.00620155	0	0	0.0331164	0	0.195091	0	0	0.0644896	0	0	0.0233273	0	0.0547883	0.0140764	0	0	0	0.0123905	0	0	0.0986213	0.105979	0.0325111	0	0	0.000772854	0	0	0	0	0	0	0	0.0247628	0.0151984	0	0.0722826
IFT20	0	0.0377637	0.0627264	0.0464851	0.0207269	0.0828805	0.0375713	0.0519458	0.222844	0.051667	0	0.140222	0	0.10464	0	0	0	0	0.0335096	0	0.0410989	0.000794274	0	0.0506889	0.0106927	0	0	0	0.0126436	0	0	0.00821365	0.157208	0.0489696	0	0	0.0521714	0	0	0	0.246821	0	0	0	0.0664787	0.0411449	0	0.0419904
TNFAIP1	0	0.0930577	0.131864	0	0.122546	0.00631044	0.0137014	0.0298944	0.00332893	0	0.00210179	0	0	0	0.173072	0.0984356	0	0	0.0621291	0	0	0	0	0.0551746	0.11762	0.0414538	0	0	0.0489676	0	0	0.0635744	0.0639938	0.0385991	0	0.0839892	0.0426115	0	0	0	0	0	0.0389143	0	0.0716666	0.123568	0	0.0469367
POLDIP2	0.207509	0.119585	0	0.0266193	0.0300652	0.0290898	0.0213451	0.0623805	0.0025271	0	0.000811407	0.130962	0	0.0297299	0.198948	0.12746	0	0.196131	0.0206886	0.206986	0.17207	0.0174726	0	0.0822256	0.00272303	0.0268446	0	0.232257	0.0164819	0	0	0.0822052	0.189788	0.0915676	0	0.394761	0.0460392	0.0600067	0	0.184339	0.190819	0	0	0	0.0525358	0.062505	0	0.0867033
TMEM199	0.0787804	0	0.0263468	0.0254366	0	0.0525717	0.0162404	0.0233644	0.00548345	0	0	0	0	0.0057162	0	0	0	0	0.000358275	0	0.0523472	0.0865873	0	0.0733075	0	0	0	0	0.000958189	0	0	0.0223586	0	0.0989022	0	0	0.0272624	0.0425341	0	0	0.107688	0	0	0	0.0146189	0.0028604	0.173012	0.0271376
AC002094.3	0	0	0	0	0	0	7.60039e-05	0	0	0	0	0	0	0	0	0	0	0	0	0	0	0	0	0	0	0	0	0	0	0	0	0	0	0	0	0	0	0	0	0	0	0	0	0	0	0	0	0
SARM1	0.06528	0	0.0776343	0	0.0280986	0.00251068	0.0201727	0.0147582	0.00129043	0	0	0	0	0.00322643	0	0	0	0	0.00980008	0.185424	0.050124	0.000794274	0	0.00399603	0.0221987	0	0	0	0.0157168	0	0	0.0566194	0	0.0003501	0	0.22928	0.04771	0.0215857	0	0	0	0	0	0	0.000960095	0.055064	0	0.0218137
VTN	0	0	0	0	0	0	0.000229076	0.000151203	0.00384723	0	0	0	0	0	0	0	0	0	0	0	0	0	0	0	0	0	0	0	0.00076636	0	0	0	0	0	0	0	0	0	0	0	0	0	0	0	0	0	0	0
SLC46A1	0.0141937	0.11238	0.0552449	0	0	0.000479598	0.00291623	0.0136014	0.000826809	0	0	0	0	0	0	0	0	0	0.000109051	0	0.0332368	0.0455289	0	0	0.0172404	0	0	0	0	0	0	0.0216554	0	0	0	0	0.0271029	0	0	0	0	0	0	0	0.000905368	0.00852799	0	0.0154902
AC005726.1	0	0.11238	0.00525732	0.106122	0	0	0.0466829	0.0356823	0.00129043	0.19337	0.00298282	0	0	0	0	0.0528052	0	0	0.0618197	0	0	0	0	0.0197073	0	0	0.295273	0	0.0132551	0	0	0.0384668	0	0.0275624	0	0	0.0107758	0.014498	0	0	0.107688	0	0	0	0.00876522	0.0160299	0	0.0715388
SLC13A2	0	0	0	0	0	0	0.000155349	0	0	0	0	0	0	0	0	0	0	0	0	0	0	0	0	0	0	0	0	0	0	0	0	0	0.0762632	0	0	0	0	0	0	0	0	0	0	0	0	0	0	0
KIAA0100	0.111458	0	0.0877012	0.0187963	0.0460179	0.00651937	0.0266361	0.0680059	0.218153	0.1864	0.0045282	0	0	0.0927679	0.216227	0.0902893	0	0.350677	0.0658571	0	0.104318	0.202662	0	0.0535845	0.0370947	0	0	0	0.0211552	0	0	0.134587	0.135909	0.0230539	0.169824	0.0839892	0.0716754	0.00208748	0.509436	0.248253	0	0	0.0791586	0	0.0680257	0.0539175	0	0.0748671
SDF2	0.113381	0	0.0916166	0.115482	0	0.0206235	0.022501	0.0593953	0.00306306	0	0.0575492	0.0798414	0	0.0197701	0	0	0	0	0.0485596	0	0.0390617	0.0521756	0	0.0460008	0.011861	0.0268446	0	0	0.0895483	0	0	0.0636108	0.0318646	0.0117379	0	0	0.0693858	0.0543282	0	0	0.12038	0	0.0208772	0	0.00202854	0.0487237	0	0.0138914
SUPT6H	0	0.100178	0.0172494	0.101236	0.157123	0.00344461	0.0369643	0.062894	0.0135233	0	0.0156801	0	0	0	0	0.0599384	0	0	0.112837	0	0.0276655	0.000368496	0	0.0645411	0.075278	0	0.170552	0	0.0627978	0	0.413313	0.132973	0.127291	0.0649	0	0.179163	0.0579412	0.160134	0	0	0	0	0	0	0.0251456	0.0486584	0	0.0916071
PROCA1	0	0	0	0	0	0	0.00155377	0.00548403	0	0	0	0	0	0	0	0	0	0	0	0	0	0	0	0	0	0	0	0	0	0	0	0	0	0.000132707	0	0	0	0	0	0	0	0	0	0	0.0295245	0.0206726	0	0.00374235
RAB34	0	0	0	0.0187963	0	0	0.000214698	0.00013296	0	0	0	0	0	0	0	0	0	0	0.0171675	0	0.0481241	0	0	0.0158261	0	0	0	0	0	0	0.413313	0	0	0	0	0	0	0	0	0	0	0	0	0	0	0	0	0.00613288
RPL23A	0.0469157	0	0	0.152958	0.0229894	0.00384239	0.0508099	0.0986624	0.0100655	0.201317	0.0045282	0	0	0.13464	0.0735528	0.150385	0	0.370848	0.073102	0	0.0661067	0.0950615	0	0.0654198	0.117561	0	0	0	0.0325566	0	0.413313	0.23514	0.135205	0.0407728	0	0	0.203386	0	0	0.184339	0	0	0.335628	0	0.0913676	0.130719	0	0.0633752
TLCD1	0	0	0	0	0	0	0.000103656	0	0	0	0	0	0	0	0	0.070678	0	0	0	0	0	0	0	0	0	0	0	0	0	0	0	0	0	0	0	0	0	0	0	0	0	0	0	0	0	0	0	0.00817082
NEK8	0	0	0	0	0	0	0.00134361	0.000240187	0	0	0	0	0	0	0	0	0	0	0	0	0	0	0	0	0	0	0	0	0	0	0	0	0	0	0	0	0.000149798	0	0	0	0	0	0	0	0	0	0	0
TRAF4	0	0	0.03487	0	0	0.00479964	0.00231087	0.0230611	0.0577905	0	0	0	0	0	0	0	0	0	0	0	0	0	0	0.00549135	0.0250085	0	0	0	0	0	0	0	0	0	0	0	0.00230797	0	0	0	0.0275415	0	0	0	0	0.00975162	0	0.00478861
FAM222B	0.0400124	0.0880961	0.125711	0.0900257	0.0686041	0.0164665	0.0314088	0.0582385	0.029121	0	0.0045282	0	0	0	0	0	0	0	0.0646782	0.247892	0.117789	0.0191957	0	0.0661174	0.0929262	0	0	0	0.0430546	0	0	0.107764	0.0234844	0.0298952	0.452964	0	0.0859742	0.108627	0	0	0.12038	0	0	0	0.111745	0.0250254	0.34099	0.11373
ERAL1	0	0.252542	0.0732523	0	0.0223493	0	0.0154	0.0211419	0	0	0	0	0	0	0	0	0	0	0.0197853	0	0	0.00968398	0	0.0298385	0.108032	0	0	0	0.0453804	0	0	0.0396667	0.061401	0.0567039	0	0	0.0268452	0.0215857	0	0	0	0	0	0	0.074548	0.0461817	0	0.0405784
FLOT2	0	0.254672	0.0629698	0.0613952	0.0810576	0.174645	0.0367902	0.0792136	0.00129043	0.179575	0.0754715	0.0258996	0	0.295036	0.0514474	0.221228	0	0	0.170836	0.372096	0.109806	0.10231	0	0.129779	0.0925117	0	0.281111	0.494465	0.233418	0	0	0.16256	0.226401	0.0697548	0	0	0.0428338	0.305945	0.426982	0	0	0	0	0	0.111933	0.145676	0	0.167892
DHRS13	0.15703	0	0.0603956	0	0.00996046	0	0.00118628	0.00013296	0	0	0	0	0	0.0169327	0	0	0	0	0.00708953	0	0	0	0	0.00963115	0	0	0	0	0	0	0	0	0	0	0	0	0.00343895	0	0	0	0	0	0	0	0	0	0	0.00190363
PHF12	0	0.155878	0.03659	0.0266193	0	0.00279424	0.0162862	0.0312482	0.00129043	0.105425	0	0	0	0	0.198948	0	0	0	0.038953	0.214708	0.0406777	0.0539501	0	0.0242134	0.0630387	0.172127	0	0	0.0519859	0	0	0.0728932	0	0.0487471	0	0	0.0254898	0.100629	0	0	0	0	0.0208772	0	0.0238991	0.127882	0	0.0799151
PIPOX	0	0	0	0	0	0.000161594	0.00264563	0.000472718	0	0	0	0	0	0	0	0	0	0.47618	0.0139088	0	0.0103334	0	0	0	0	0	0	0	0.00274343	0	0	0.0171196	0	0	0	0	0.00105134	0	0	0	0	0	0	0	0.000250585	0	0	0.000444748
SEZ6	0.113381	0.199074	0.0113599	0.0369489	0.0532168	0	0.0183589	0.122597	0.00306306	0.0598394	0.122182	0.205172	0	0.0778428	0.0421504	0.0613424	0	0	0.0534109	0.170212	0.0385758	0.0941022	0	0.171947	0.175294	0.338305	0	0.232257	0.0888564	0	0	0.00381472	0.067309	0.10344	0	0.562445	0.0426121	0.141174	0	0.248253	0.12038	0	0.239683	0	0.142334	0.1602	0	0.0701593
MYO18A	0	0	0.0158325	0	0.03565	0.0706513	0.0098538	0.0225597	0.00416446	0.051667	0.00298282	0.07854	0	0.114088	0	0	0	0	0.0296854	0.206986	0	0.0642327	0	0.00549135	0.00685061	0	0.117062	0	0.0109028	0	0	0.000301551	0.00456937	0.0191806	0	0	0.0352226	0	0	0	0	0	0	0	0.0802472	0.00196145	0	0.00380289
CRYBA1	0	0	0	0	0	0	5.707e-05	0	0	0	0	0	0	0	0	0	0	0	0	0	0	0	0	0	0	0	0	0	0	0	0	0	0	0	0	0	0	0	0	0	0	0	0	0	0	0	0	0
NUFIP2	0.206053	0.111053	0.209873	0.0410871	0.232187	0.118247	0.0640681	0.113177	0.858813	0.124998	0.085423	0	0	0.153984	0.475596	0.0948758	0	0.602858	0.0909588	0	0.156134	0.138715	0	0.161329	0.216821	0.167212	0.117062	0	0.141166	0	0	0.269867	0.0636218	0.0879505	0.436056	0.565192	0.163533	0.154569	0	0	0	0	0.0791586	0	0.128378	0.345254	0	0.358596
TAOK1	0.14616	0.171869	0.288285	0.318284	0.244916	0.339861	0.0769476	0.230814	0.0749061	0.416784	0.229212	0.398732	0	0.346135	0.388317	0.320044	0	0.606465	0.274036	0.395813	0.3918	0.219327	0	0.290609	0.394765	0.332508	0.461171	0.483382	0.222113	0	0	0.37321	0.296568	0.31913	0.452964	0	0.315122	0.37165	0.509436	0.248253	0.586562	0	0.302236	0	0.208478	0.332746	0	0.275396
ABHD15	0	0	0.0275085	0	0.0485926	0	1.91465e-05	0	0	0	0	0	0	0.0451841	0	0	0	0	0.000398712	0	0	0	0	0	0	0	0	0	0	0	0	0.000118022	0	2.69061e-05	0	0	0	0	0	0	0	0	0	0	0	0.0224735	0	0
GIT1	0.0280608	0.204873	0.255649	0.0912965	0.0861865	0.0918668	0.0384623	0.134779	0.00332893	0.0756926	0.137274	0.345673	0	0.199248	0.221489	0.196214	0	0.350677	0.13257	0.323271	0.101458	0.198127	0	0.188095	0.111015	0.343116	0.193415	0	0.121673	0	0.266751	0.037433	0.061847	0.0691521	0.927841	0.392008	0.156148	0.305475	0	0.580111	0.0275415	0	0.0659851	0	0.0943446	0.22985	0.34099	0.162834
CORO6	0	0.196542	0.102746	0.104914	0	0.0345237	0.0224475	0.0708657	0.142403	0	0.00210179	0	0	0.0609276	0.0421504	0.0608258	0	0	0.0168803	0	0	9.63166e-05	0	0.0161676	0.0271224	0.123996	0	0	0.0478139	0	0	0.125001	0.195656	0.0530042	0	0	0.0490183	0.0762244	0	0	0	0	0.192351	0	0.0384246	0.0430698	0	0.0190449
SSH2	0.0141937	0	0.314813	0.1706	0.197208	0.128573	0.0799459	0.118644	0.254329	0.0756926	0.0247621	0.07854	0	0.222745	0.132407	0.145461	0	0.196131	0.15706	0.2488	0.178732	0.1226	0	0.114999	0.208932	0.167915	0.199752	0.610861	0.246098	0	0	0.144131	0.396629	0.0838503	0.169824	0.0839892	0.128803	0.115129	0.212326	0.184339	0.191692	0	0.276171	0	0.240805	0.19966	0.357713	0.174572
EFCAB5	0	0.0653619	0	0	0	0.00233974	0.0136829	0.0321585	0	0	0.0338589	0	0	0	0	0	0	0	0	0.169381	0	0.0462655	0	0.0166466	0	0	0	0	0.0130395	0	0	0.000301551	0	0.0003501	0	0.392008	0.0033774	0.00208748	0	0	0	0	0	0	0.000184693	0.018224	0	0.0198767
NSRP1	0	0	0.0151895	0.0442362	0.0826502	0.00451879	0.021346	0.0324127	0.00416682	0	0.0227282	0	0	0.0965782	0	0	0	0	0.0420299	0.193376	0.11161	0.00135468	0	0.0744592	0.0545328	0	0.281111	0.304984	0.00976113	0	0	0.0982102	0.0199056	0.0728375	0.169824	0	0.00738675	0.0223306	0.513544	0	0	0	0	0	0.0210436	0.0598508	0	0.0777222
SLC6A4	0	0	0	0	0	0	0.000344538	0	0	0	0	0	0	0	0	0	0	0	0	0	0	0	0	0	0	0	0	0	0	0	0	0	0	0	0	0	0	0	0	0	0	0	0	0	0	0	0	0
BLMH	0	0	0	0	0.0337514	0.105108	0.0193331	0.0657043	0.00129043	0	0.00764281	0	0	0.0501159	0.166382	0.198977	0	0.47618	0.0259966	0.0682206	0	0.0799487	0	0.0295763	0.0607264	0	0.170552	0	0.0414541	0	0	0.0224533	0.150896	0.046797	0	0	0.0573665	0	0	0	0	0	0.0129442	0	0.00880756	0.0324406	0.169341	0.024778
TMIGD1	0	0	0	0	0	0	3.13438e-05	0.000178813	0	0	0	0	0	0	0	0	0	0	0	0	0	0	0	0	0	0	0	0	0	0	0	0	0	0	0	0	0	0	0	0	0	0	0	0	0	0	0	0
CPD	0.0754959	0.167212	0.197893	0.104363	0.144619	0.0679341	0.0539132	0.0736109	0.159917	0.0976056	0.020003	0.726483	0	0.0352698	0.0997946	0.121773	0	0	0.114061	0.214486	0.260715	0.0372882	0	0.142451	0.102966	0.16759	0.295273	0.54165	0.184555	0	0	0.1474	0.155077	0.140958	0.51891	0	0.0750623	0.0486677	0	0	0.0275415	0	0.127222	0	0.214107	0.157763	0.34099	0.16957
GOSR1	0.0707808	0.0377637	0.126613	0.231289	0.105993	0.0375976	0.0341756	0.106238	0.0327924	0.0827509	0.0528245	0	0	0.124336	0.198948	0.0423244	0	0	0.0593757	0.169795	0.114675	0.0941582	0	0.10849	0.0811614	0.0725803	0	0	0.0624683	0	0	0.00526921	0.172918	0.0715235	0.169824	0.179163	0.104095	0.014498	0	0.184339	0.271267	0	0.403179	0	0.0272939	0.172248	0	0.153457
CRLF3	0.06528	0	0	0.0468346	0.0457547	0.0346724	0.0498243	0.0606103	0.0550138	0	0.039388	0	0	0.0835374	0	0	0	0	0.0199929	0	0.11142	0.124305	0	0.0660887	0.00871202	0.105	0	0.196948	0.0610781	0	0	0.0287129	0.0553397	0.0355038	0	0	0.0885467	0.00728581	0	0	0	0	0	0	0.1136	0.105893	0	0.0535275
ATAD5	0	0.156407	0	0	0	0.002243	0.0093309	0.0248479	0.0131738	0	0.000811407	0	0	0	0	0.095142	0	0	0.0127409	0.170212	0.0449916	9.63166e-05	0	0.0224608	0	0	0.281111	0	0.00415413	0	0	0.000301551	0	0.000378071	0	0.309842	0.104919	0	0	0	0	0	0	0	0.00024526	0.0375198	0	0.0099995
TEFM	0	0	0	0	0.0280986	0	0.0257192	0.0356981	0.00332893	0.251801	0.000811407	0	0	0.0297299	0	0	0	0	0.0325972	0.193376	0.0432533	0.0588441	0	0.00793207	0.0404704	0	0	0	0.00458928	0	0	0.0665404	0.0770566	0.0118948	0	0	0.00587573	0.00208748	0	0	0	0	0.264863	0	0.000428555	0.0278339	0	0.0371031
ADAP2	0.101223	0	0	0	0	0.00053234	0.0023227	0.000144701	0	0	0.000811407	0	0	0	0	0	0	0	0.0327045	0	0	9.63166e-05	0	0	0.0166149	0	0	0	0.0132559	0	0.552412	0	0.0715393	0	0	0	0.00043519	0	0	0	0	0	0	0	0.013014	0	0	0.0074402
RNF135	0	0	0	0	0	0.000161594	0.00119866	0	0	0	0	0	0	0	0	0	0	0	0	0	0	0.0449687	0	0	0	0.0777755	0	0	0	0	0	0.00939226	0	0.00113924	0	0	0.0223503	0	0	0	0	0	0	0	0	0.0253584	0	0
NF1	0.183764	0.672433	0.377827	0.276905	0.0976931	0.242306	0.0930039	0.213998	0.266754	0.201317	0.112957	0.297431	0	0.301688	0.173072	0.232178	0	0.81839	0.21473	0.544875	0.296884	0.222082	0	0.144534	0.378238	0.0268446	0	1.05289	0.293737	0	1.11872	0.229812	0.244943	0.164989	0	0	0.207938	0.222505	0.790405	0.184339	0.332243	0	0.141702	0	0.253423	0.225754	0	0.234977
OMG	0.15274	0.228897	0.261356	0.0884986	0.249126	0.154961	0.0520062	0.187512	0.412487	0.0756926	0.0641953	0.0258996	0	0.173777	0	0.158985	0	0.370848	0.132331	0.397891	0.258276	0.124521	0	0.144215	0.129012	0	0.168172	0.345619	0.0981085	0	0.552412	0.213603	0.216995	0.137774	0.66117	0.652704	0.0847289	0.286865	0	0	0.0275415	0	0.0594976	0	0.182758	0.0864122	0.352076	0.0932218
EVI2B	0	0	0	0	0	0	0.000490652	0	0	0	0	0	0	0	0	0	0	0	0	0	0	0.0201237	0	0	0	0	0	0	0	0	0	0	0	0	0	0	0	0	0	0	0	0	0	0	0	7.4571e-05	0	0
AC134669.1	0	0	0	0	0	0	0	0	0	0	0	0	0	0	0	0	0	0	0	0	0	0	0	0	0	0	0	0	0.00076636	0	0	0	0	0	0	0	0	0	0	0	0	0	0	0	0	0	0	0
EVI2A	0	0.0800592	0	0	0	0	0.000125467	0	0	0	0	0	0	0	0	0	0	0	0	0	0.0521096	0	0	0	0	0	0	0	0	0	0	0	0	0	0	0	0	0	0	0	0	0	0	0	0	0	0	0
RAB11FIP4	0.368411	0.0653619	0.303083	0.163233	0.171143	0.0540738	0.067313	0.205407	0.0456854	0	0.136059	0.0915534	0	0.104264	0.310586	0.493339	0	0.47618	0.241918	0.640628	0.259397	0.137076	0	0.315331	0.269881	0.145371	0.623652	0.71223	0.142636	0	0	0.166749	0.0350507	0.16125	0.169824	0.394761	0.184328	0.286995	0.426982	0	0.270786	0	0.26514	0	0.27116	0.290111	0	0.260405
COPRS	0.0689293	0.115229	0.0688282	0.302966	0.10949	0.071446	0.0706831	0.12249	0.231395	0.0827509	0.0846406	0.386558	0	0.293828	0.214934	0.437509	0	0	0.185564	0.153357	0.127028	0.107463	0	0.370999	0.211098	0.202381	0	0.515222	0.0826688	0	0.413313	0.292922	0.124329	0.182987	0.648663	0.327371	0.247427	0.0896974	0	0.580111	0.0275415	0	0.25256	0	0.127321	0.249439	0.169341	0.248223
UTP6	0	0	0.0470508	0	0.0135452	0.0692131	0.0133171	0.0367721	0.01046	0	0.000811407	0	0	0	0	0.095678	0	0	0.0501763	0	0	0.0120607	0	0.0221964	0	0	0	0	0.0353414	0	0	0.0476394	0.119329	0.0239801	0	0	0.00261004	0.187334	0	0	0	0	0	0	0.0326107	0.0151984	0.169341	0.0138966
SUZ12	0.292965	0.244322	0.112676	0.367136	0.105079	0.0632003	0.0428358	0.0704861	0.170598	0.0756926	0.0679296	0.0258996	0	0.0784525	0.11963	0.113497	0	0.591844	0.109181	0.170212	0.231944	0.260515	0	0.141597	0.0790035	0.0414538	0	0	0.181382	0	0.266751	0.145722	0.226256	0.0688521	0.902295	0	0.100335	0.165113	0	0	0	0	0.0738108	0	0.179567	0.114702	0	0.157654
LRRC37B	0	0.224176	0.0607611	0.0135772	0	0.00935339	0.0346323	0.0186867	0.161023	0	0.00737501	0	0	0.0899883	0	0.0984356	0	0	0.0394392	0.34171	0.120915	0.000368496	0	0.0828985	0.0455161	0	0	0	0.00953717	0	0	0.057419	0.050205	0.0283622	0	0	0.107248	0.00208748	0	0	0	0	0	0	0.0179089	0.0460751	0	0.0746106
RHOT1	0.363825	0.159429	0.175218	0.242984	0.110176	0.211978	0.0698989	0.183263	0.0394656	0.227487	0.227425	0.285403	0	0.102867	0.0421504	0.305096	0	0	0.165062	0	0.138272	0.14533	0	0.113748	0.183535	0.193718	0	0	0.123764	0	0.435293	0.12868	0.171306	0.159395	0	0	0.148774	0.298623	0.426982	0	0	0	0	0	0.190695	0.224801	0.402136	0.234303
RHBDL3	0.073555	0.13972	0.11959	0.0557184	0.106449	0.0606528	0.044408	0.0612616	0.0231747	0.0827509	0.00298282	0	0	0.0292643	0.190819	0	0	0	0.0794279	0	0	0.0243147	0	0.0317655	0	0.0268446	0.461171	0.20718	0.0703062	0	0	0.113057	0.0931245	0.0603253	0	0	0.0792401	0.00208748	0.212326	0	0.207496	0	0.11331	0	0.0124313	0.0946213	0	0.0658623
C17orf75	0	0.0653619	0	0	0.0437958	0.137904	0.0154434	0.0247525	0.00294091	0	0.00210179	0	0	0.14547	0	0.0583446	0	0	0.0396156	0	0.0522678	0.0739963	0	0.0613332	0.0626176	0	0.170552	0.293444	0.0133792	0	0	0.000118022	0.115662	0.098673	0	0	0.0313223	0.174277	0	0	0	0	0.132418	0	0.0585946	0.0464094	0	0.049253
ZNF207	0.087308	0.172166	0.0994634	0.278535	0.094976	0.217558	0.0621577	0.144206	0.160625	0.308102	0.326701	0.292945	0	0.062091	0.0802929	0.218129	0	0	0.176036	0.0682206	0.0725519	0.0472458	0	0.174617	0.133991	0.112722	0.193415	0.181871	0.234675	0	0	0.151922	0.133851	0.059597	0	0	0.131199	0.0745706	0	0	0.0275415	0	0.310561	0	0.175017	0.0702417	0	0.129601
PSMD11	0.159443	0.052195	0.112058	0.210842	0.0981627	0.055472	0.036995	0.100163	0.021939	0.0756926	0.22351	0	0	0.0729527	0	0.129005	0	0.196131	0.0941391	0.228651	0.0741754	0.0633478	0	0.221984	0.184345	0.0727503	0	0.170223	0.113259	0	0	0.0673063	0.117174	0.171168	0.452964	0.0839892	0.195049	0.153561	0	0	0.231897	0	0.182177	0	0.0317689	0.137228	0.228242	0.154891
CDK5R1	0.277634	0.44813	0.366701	0.568986	0.314786	0.324721	0.0681849	0.284808	0.0708574	0.413545	0.225603	0.517025	0	0.249868	0.400416	0.607683	0	0.350677	0.284379	0.433092	0.404384	0.313135	0	0.304042	0.395428	0.369472	0.117062	0.181871	0.327268	0	0.615688	0.311848	0.260033	0.354551	0.450664	0.113377	0.277902	0.426016	0.39566	0.71163	0.65565	0	0.244968	0	0.407556	0.363484	0	0.412705
MYO1D	0.195142	0	0.0796026	0.115207	0.030686	0.0473128	0.072276	0.106302	0.029121	0.051667	0.0344058	0	0	0.0351731	0.33266	0.0948308	0	0	0.0580374	0	0.113035	0.139255	0	0.0847542	0.0429526	0.117899	0	0	0.06828	0	0.266751	0.140769	0.0959841	0.0378405	0.51891	0	0.189671	0.0529644	0	0	0	0	0	0	0.147942	0.119458	0	0.15655
TMEM98	0.0992468	0.0421554	0.100956	0	0.00907194	0	0.00218622	0.0200613	0	0	0	0	0	0	0	0	0	0	0.0186369	0	0	0	0	0.0292852	0.0109507	0	0	0	0.0139242	0	0	0.0292406	0.115662	0.00358928	0	0	4.0688e-05	0	0	0	0	0	0	0	0	0.00975162	0	0
SPACA3	0	0	0	0	0	0.00014397	8.47209e-05	0	0	0	0	0	0	0	0	0	0	0	0	0	0	0	0	0	0	0	0	0	0	0	0	0	0	0	0	0	0.000210449	0	0	0	0	0	0	0	0	0	0	0
ASIC2	0.231361	0.356347	0.0745207	0.137333	0.0755108	0.0851594	0.122681	0.196568	0.184768	0.147594	0.0672271	0	0	0.194498	0.362277	0.260528	0	0	0.200533	0.170212	0.222028	0.243232	0	0.271364	0.200011	0.302806	0.199752	0.184696	0.132321	0	0.266751	0.219977	0.446009	0.131674	0	0	0.270234	0.0686398	0.338211	0	0.12038	0	0.236333	0	0.0977241	0.167591	0.350132	0.186364
CCL2	0	0	0	0	0	0	8.07302e-05	0.000323656	0	0	0	0	0	0	0	0	0	0	0	0	0	0	0	0	0	0	0	0.48134	0	0	0	0	0	0	0	0	0.00148102	0	0	0	0	0	0	0	0	0.033374	0	0.00550456
CCL1	0	0	0	0	0	0	0	0	0	0	0	0	0	0	0	0	0	0	0	0	0	0	0	0	0	0	0	0	0	0	0	0	0	0	0	0	0	0	0	0	0	0	0	0	0.000184693	0	0	0
TMEM132E	0	0	0.0388953	0	0	0.00146294	0.00365545	0.0057911	0	0	0	0	0	0	0	0	0	0	0.0211084	0	0	9.63166e-05	0	0	0.0106927	0	0	0	0	0	0	8.03622e-05	0	0.00728879	0	0	9.59835e-05	0	0	0	0	0	0	0	0.0188477	0	0	0.0262174
CCT6B	0	0	0	0	0.0532168	0	0.00139765	0.00566026	0.000826809	0	0.00262299	0	0	0	0	0	0	0	0.0085683	0	0	0	0	0	0.0488711	0	0	0	0.00127623	0	0	0	0	0	0	0	0	0	0	0	0	0	0.0791586	0	0.00979966	0	0	0.000127463
ZNF830	0	0	0.0355936	0	0.0223493	0.00040221	0.0131054	0.0289665	0	0	0	0	0	0.0185371	0	0.135439	0	0	0.0189908	0	0.0357877	9.63166e-05	0	0.082325	0	0	0	0.0744918	0.00242209	0	0	0.0443484	0.0428837	0.0337519	0	0	0.00131671	0.137562	0	0	0	0	0.173147	0	0.0014665	0.0150693	0	0.0207816
LIG3	0	0	0	0	0	0.0309448	0.00867344	0.0249034	0.249646	0	0.0144389	0	0	0.112222	0	0	0	0	0.0122196	0	0	0.0280762	0	0	0.0499748	0	0	0	0.0612583	0	0	0.0180507	0	0.00849715	0	0	0.000731227	0	0	0.642874	0.48696	0	0	0	0.0139354	0.0102668	0.169341	0.0319232
RFFL	0	0	0.077705	0	0	0.00201293	0.00383787	0.00850467	0	0.170788	0	0	0	0	0	0.132436	0	0	0.000835459	0	0	0	0	0.0274064	0	0	0	0	0.000831658	0	0	0.0134399	0	0.0133911	0	0	0.000685163	0	0	0	0	0	0	0	0.0496519	0.0436318	0	0.00441242
AC004223.3	0	0	0	0	0	0	0.000110998	0	0	0	0	0	0	0	0	0	0	0	0	0	0	0	0	0	0	0	0	0	0.000888349	0	0	0	0	0	0	0	9.59521e-05	0.00208748	0	0	0	0	0	0	0	0	0	0
FNDC8	0	0	0	0	0	0.000607618	0.000106714	0	0.00384723	0	0	0	0	0	0	0	0	0	0	0	0	0	0	0.00368043	0	0	0	0	0	0	0	0	0	0	0	0	0.000192129	0	0	0	0	0	0	0	0	0	0	0
NLE1	0	0	0.0299347	0	0	0.00146294	0.00382821	0.0211112	0	0	0	0	0	0	0.0514474	0	0	0	0	0	0.0238884	0	0	0.0143506	0.0402796	0	0	0	0.00115727	0	0	0.000194842	0	0	0	0	0.00765661	0	0	0	0	0	0	0	0.00153629	0.011448	0	0.0249304
UNC45B	0	0	0	0	0	0.00180008	0	0	0	0	0	0	0	0	0	0	0	0	0	0	0	0	0	0	0	0	0	0	0	0	0	0	0	0	0	0	0	0	0	0	0	0	0	0	0	0	0	0
SLFN5	0	0	0	0	0	0.0555785	0.00328691	0.00094437	0	0	0.000811407	0	0	0.0169327	0.11963	0	0	0	0.000650736	0	0	0.000368496	0	0	0.0368234	0	0	0.304984	0.000888349	0	0	0.00561514	0	0.00564609	0	0	0.0189314	0.153983	0	0	0.190819	0	0	0	0.0102814	0	0	0.030318
SLFN11	0	0	0	0	0.0186677	0	0.0040227	0	0	0	0	0	0	0	0	0	0	0	0	0.0682206	0	0	0	0	0	0	0	0	0	0	0	0.00486702	0	0	0	0	0.000151971	0	0	0	0	0	0	0	0	0	0	0
SLFN12	0	0	0	0	0	0	0	0	0	0	0	0	0	0	0	0	0	0	0	0	0	0	0	0	0	0	0	0	0.00547272	0	0	0	0	0	0	0	0	0	0	0	0	0	0	0	0	0	0	0
SLFN13	0	0	0	0	0	0	4.11803e-05	0	0	0	0	0	0	0	0	0	0	0	0	0	0	0	0	0	0	0	0	0	0.000888349	0	0	0	0	0	0	0	0	0	0	0	0	0	0	0	0	0	0	0
SLFN12L	0	0	0	0	0	0	3.30671e-05	0	0	0	0	0	0	0	0	0	0	0	0	0	0	0	0	0	0	0	0	0	0	0	0	0	0	0	0	0	0	0	0	0	0	0	0	0	0	0	0	0.00116047
SLFN14	0	0	0	0	0	0	0	0	0	0	0	0	0	0	0	0	0	0	0	0	0	0	0	0	0	0	0	0	0	0	0	0	0	0	0	0	0	0	0	0	0	0	0	0	0	0	0	0
PEX12	0.0141937	0	0	0	0.0585854	0	0.0057722	0.00226042	0	0.201317	0	0	0	0	0	0	0	0	0.000109051	0	0	0.0523819	0	0.0210475	0.0543797	0	0	0	0.00115727	0	0	0.00988789	0	0.00271162	0	0	0.0122741	0.00208748	0	0	0	0	0	0	0.0423504	7.4571e-05	0	0.0299252
AP2B1	0.180203	0	0.0269882	0.426876	0.0738534	0.100141	0.0544273	0.0642029	0.0276203	0.105425	0.16537	0.0735045	0	0.226542	0.209166	0.132436	0	0.47618	0.132131	0	0.110546	0.0263887	0	0.0623963	0.029818	0	0	0	0.0522976	0	0	0.161683	0.0553397	0.0308176	0	0.480498	0.0807632	0.180982	0	0	0.181234	0	0.192351	0	0.14076	0.0703489	0	0.082069
TAF15	0	0.120932	0.0526197	0.0616195	0.174781	0.193019	0.0607854	0.13247	0.174422	0.202716	0.123625	0	0	0.0495542	0.198948	0.135439	0	0	0.105303	0.30186	0.156084	0.0741132	0	0.111803	0.0766133	0	0	0.471281	0.0872459	0	0	0.120247	0.3046	0.121184	0	0.392008	0.183166	0.115328	0	0	0	0	0	0	0.15401	0.118153	0	0.119571
GAS2L2	0	0	0	0	0	0.000161594	0.00144391	0.000588132	0	0	0	0	0	0	0	0	0	0	0	0	0	0	0	0	0	0	0	0	0	0	0	0	0	0	0	0	0	0	0	0	0	0	0	0	6.52442e-05	0	0	0
MMP28	0	0	0	0	0	0.000479598	0.00393633	0.00825988	0.000677449	0	0	0	0	0	0	0	0	0	0	0	0.0238884	0	0	0.029807	0	0	0	0	0.00740768	0	0	0.0426465	0.0371632	0	0	0	0	0	0	0	0	0	0	0	0.00910106	0.0150693	0	0.00115082
HEATR9	0	0	0.00432057	0	0	0.000293363	0.00334255	0.0037035	0.00384723	0	0	0	0	0	0	0	0	0	0.0062129	0	0.0410989	0	0	0.00399172	0	0	0.170552	0	0.00122092	0	0	0	0	0.00253221	0	0	4.0688e-05	0	0	0	0	0	0	0	0.015247	0.00799295	0	0
CCL5	0	0	0	0	0	0	0.000365757	0	0.000677449	0	0	0	0	0	0	0	0	0	0	0	0	0	0	0	0	0	0	0	0	0	0	0	0	0	0	0	0	0	0	0	0	0	0	0	0	0	0	0
RDM1	0	0	0	0	0	0	0.000527268	4.70516e-05	0	0	0	0	0	0	0	0	0	0	0	0	0	0.0376584	0	0	0	0	0	0	0	0	0	0	0	0	0	0	0	0	0	0	0	0	0	0	0	0.0222619	0	0
LYZL6	0	0	0	0	0	0	0	0	0	0	0	0	0	0	0	0	0	0	0	0	0	0	0	0	0	0	0	0	0	0	0	0	0	0	0	0	0	0	0	0	0	0	0	0	0	0	0	0
CCL16	0	0	0	0	0	0	7.783e-05	0	0	0	0	0	0	0	0	0	0	0	0	0	0	0	0	0	0	0	0	0	0	0	0	0	0	0	0	0	0	0	0	0	0	0	0	0	0	0	0	0
CCL15-CCL14	0	0	0	0	0	0	0	0	0	0	0	0	0	0	0	0	0	0	0	0	0	0	0	0	0	0	0	0	0	0	0	0	0	0	0	0	0	0	0	0	0	0	0	0	0	0	0	0
CCL18	0	0	0	0	0	0	0	0	0	0	0	0	0	0	0	0	0	0	0	0	0	0	0	0	0	0	0	0	0	0	0	0	0	0	0	0	0	0	0	0	0	0	0	0	0	0	0	0
CCL3	0	0	0	0	0	0	4.87331e-05	0	0	0	0	0	0	0	0	0	0	0	0	0	0	0	0	0	0	0	0	0	0	0	0	0	0	0	0	0	0	0	0	0	0	0	0	0	0	0	0	0
CCL4	0	0	0	0	0	0	0	0	0	0	0	0	0	0	0	0	0	0	0	0	0	0	0	0	0	0	0	0	0	0	0	0	0	0	0	0	0	0	0	0	0	0	0	0	0	0	0	0.00898232
TBC1D3B	0	0	0	0	0	0	0.000178514	0	0	0	0	0	0	0	0	0	0	0	0	0	0	0	0	0	0	0	0	0	0	0	0	0	0	0	0	0	0	0	0	0	0	0	0	0	0	0	0	0
CCL3L1	0	0	0	0	0.0589495	0	0.000193255	0	0	0	0	0	0	0	0	0	0	0	0	0	0	0	0	0.00245166	0	0	0	0	0	0	0	0	0	0	0	0	0	0	0	0	0	0	0	0	0.0192306	0	0	0.00451956
CCL4L2	0	0	0	0	0	0	0.00230572	0.00118427	0	0	0	0	0	0	0	0	0	0	0.00877501	0	0.0238884	0	0	0	0	0	0	0	0	0	0	0.000412713	0	0	0	0	0.00280866	0	0	0	0	0	0	0	0	0	0	0.0210686
TBC1D3I	0	0	0	0	0	0	0	0	0	0	0	0	0	0	0	0	0	0	0	0	0	0	0	0	0	0	0	0	0	0	0	0	0	0	0	0	0	0	0	0	0	0	0	0	0	0	0	0
ZNHIT3	0	0	0.0376934	0.116234	0.0995311	0.0078084	0.0315299	0.0757399	0.00416682	0.158344	0.0120737	0	0	0.0178732	0	0	0	0.196131	0.0169975	0.185424	0.122079	9.63166e-05	0	0.0940844	0.0283692	0	0	0	0.0581393	0	0	0.0737778	0.059011	0.0625622	0	0	0.0148089	0	0	0	0	0	0.136162	0	0.00308568	0.132772	0	0.0538735
MYO19	0	0.151941	0.00525732	0	0	0	0.0109301	0.0227302	0.00416446	0	0.000811407	0	0	0.0237137	0	0	0	0	0.0143537	0	0	0.00203345	0	0.00411501	0.0158669	0	0	0	0.00350701	0	0	0.000915315	0.00543251	0.0335646	0	0	0.00119573	0.00208748	0	0	0	0	0	0	0.000955325	0.0556489	0.173012	0.0122055
PIGW	0	0	0	0	0	0	0.00219146	0.0107168	0.00416446	0	0	0	0	0	0	0	0	0	0	0.185424	0.0408874	0	0	0.00804356	0.0915551	0	0	0	0	0	0	8.03622e-05	0.00543251	0.00253221	0	0	0	0	0	0	0	0	0	0	0.00735689	0	0	0
GGNBP2	0	0.247631	0.10115	0.0594223	0.0666176	0.0419788	0.0410485	0.0886699	0.061757	0.0827509	0.0199555	0.0798414	0	0.0426574	0	0	0	0	0.066293	0	0.148658	0.29395	0	0.0567174	0.133763	0.226516	0.199752	0	0.0711071	0	0	0.233064	0.108938	0.0973871	0.647184	0	0.188708	0.161178	0.513544	0	0	0	0.247896	0	0.120572	0.165579	0	0.122541
DHRS11	0.157044	0.0817309	0.103411	0	0	0.0623051	0.00844231	0.0522119	0.00129043	0	0.09485	0.214338	0	0.176651	0	0	0	0	0.0168822	0	0.0191669	0.031773	0	0.0479422	0.00871202	0	0	0	0.00115727	0	0	0.0615692	0.0399475	0.0168897	0	0	0.0117726	0	0	0	0	0	0.0849894	0	0.0222756	0.0106437	0	0.00265131
MRM1	0	0	0	0.0728725	0	0	0.00178429	0.00044082	0.000826809	0	0	0	0	0	0	0	0	0	0	0	0	0	0	0.0144344	0	0	0	0	0.000831658	0	0	0	0	0	0	0	0.000612808	0	0	0	0	0	0	0	0.000250585	0	0	0.01379
LHX1	0	0	0	0	0	0	0.00014606	0	0	0	0	0	0	0	0	0	0	0	0	0	0	0	0	0	0	0	0	0	0	0	0	0	0	0	0	0	0	0	0	0	0	0	0	0	0	0	0	0.00103634
AATF	0.120072	0.100542	0.0572263	0	0	0.00478597	0.0221657	0.0193395	0.000677449	0.0598394	0.0740315	0	0	0.103715	0	0.0613424	0	0	0.0744572	0	0	0.00135468	0	0.113232	0.0191352	0	0	0	0.00228057	0	0	8.03622e-05	0	0.0298592	0	0	0.0480565	0	0.513544	0	0.135052	0	0	0	0.0333691	0.0178125	0	0.0311069
ACACA	0	0.286973	0.172563	0.0978964	0.193742	0.158824	0.0741425	0.125809	0.159236	0.0756926	0.0850305	0.253773	0	0.110562	0.408982	0.202165	0	0	0.193692	0.498787	0.178843	0.317736	0	0.233048	0.174068	0.282282	0	0.170223	0.147621	0	0	0.0825088	0.222382	0.0256304	0	0	0.148171	0.170708	0.338211	0	0	0	0.310879	0	0.147901	0.184337	0.65414	0.132388
C17orf78	0	0	0	0	0	0.00040221	0.00140741	0.00560717	0	0	0	0	0	0	0	0	0	0	0	0	0	0	0	0	0	0	0	0	0.00668743	0	0	0	0	3.49071e-05	0	0	0	0	0	0	0	0	0	0	0	0	0	0
TADA2A	0.0280608	0	0.0554493	0.0187963	0.0454197	0.0233215	0.0203401	0.0535519	0.00787697	0	0.0573769	0.0915534	0	0	0	0	0	0	0.0480071	0	0.0890565	0.100696	0	0.0824405	0	0	0	0.366172	0.0152318	0	0	0.058732	0.00910327	0.0299602	0	0	0.0456041	0.202979	0	0	0.167267	0	0.144277	0	0.00309934	0.0815877	0	0.0411062
DUSP14	0	0.0492448	0.00432057	0.0999705	0	0.00158564	0.0280713	0.0375855	0.0135233	0	0	0	0	0.00973091	0	0.0528052	0	0.602858	0.028953	0.0682206	0.0516397	9.63166e-05	0	0.0841785	0.0210261	0	0.117062	0.559763	0.0156301	0	0	0.000194842	0.0234844	0.0219796	0	0	0.0494548	0	0	0	0	0	0.0791586	0	0.063347	0.127561	0	0.0216443
SYNRG	0.129659	0.283282	0.0545875	0.0605262	0.0642386	0.0341484	0.0372439	0.0543525	0.059201	0	0.000811407	0.0258996	0	0.0902752	0	0	0	0	0.0559224	0	0.0897555	0.111173	0	0.0873779	0.0227451	0.18692	0	0	0.0916182	0	0.266751	0.10812	0.0690045	0.0873901	0.452964	0.463396	0.0856266	0.0459445	0	0	0	0	0.0129442	0	0.0314931	0.0485261	0	0.0693861
DDX52	0.0141937	0.0740354	0.0999089	0.171053	0.0999058	0.0366753	0.0201244	0.0448958	0.00416682	0	0.000811407	0	0	0	0	0.0599384	0	0	0.0326641	0	0	9.63166e-05	0	0.0545586	0.0448074	0.25981	0	0	0.0211873	0	0.615688	0.044388	0.0943594	0.0814372	0	0	0.0546673	0.0215857	0	0	0	0	0.183993	0	0.0176958	0.0238991	0	0.0890865
HNF1B	0	0	0	0	0	0	0.000509915	0	0	0	0	0	0	0	0	0	0	0	0	0	0	0	0	0	0	0	0	0	0	0	0	0	0	0	0	0	0	0	0	0	0	0	0	0	0	0	0	0
TBC1D3L	0	0	0	0	0	0	0.000209953	0	0	0	0	0	0	0	0	0	0	0	0.000109051	0	0	0	0	0	0	0	0	0	0	0	0	0	0	0	0	0	0	0	0	0	0	0	0	0	0	0	0	0
MRPL45	0	0	0.0150349	0.0603618	0.152853	0.0757716	0.0221082	0.0346538	0.0130577	0	0.00298282	0.310843	0	0	0	0.0948758	0	0	0.00654832	0	0.0765108	0.0920411	0	0.0285585	0.117593	0.0777755	0	0	0.00288767	0	0	0.0535669	0.00910327	0.0532787	0	0	0.0264996	0	0	0	0	0	0.0791586	0	0.0218577	0.117568	0	0.0308551
GPR179	0	0	0	0	0	0.00040221	0.000363291	0.00443005	0	0	0	0	0	0	0.173072	0	0	0	0	0	0	0	0	0	0	0	0	0	0	0	0	0	0	0.00124579	0	0	0.00978621	0	0	0	0	0	0	0	0	0	0	0.00148118
SOCS7	0.106884	0	0.00432057	0	0.0689974	0.0422427	0.0312833	0.0720996	0.0436421	0.0756926	0.0421577	0.07854	0	0.0536215	0.11963	0.146926	0	0.350677	0.0744788	0	0.0834964	0.0244307	0	0.102878	0.122063	0.129192	0	0	0.107392	0	0.413313	0.067796	0.193474	0.0563297	0.51891	0.113377	0.141778	0.0325456	0	0.248253	0.248112	0	0.108701	0	0.0891305	0.113084	0.173012	0.166299
ARHGAP23	0	0	0.0679668	0	0.0202466	0.0217562	0.0137646	0.0328562	0.0155953	0	0.00210179	0	0	0.034312	0.209166	0	0	0.47618	0.0265238	0	0	0.0943171	0	0.0428725	0.0395943	0	0	0.181871	0.0512902	0	0	0.085428	0	0.0104796	0	0	0.0474432	0.226503	0.212326	0	0	0	0	0	0.00849138	0.0617942	0	0.0722692
SRCIN1	0.06528	0.0930577	0.176534	0.164384	0.0513669	0.115329	0.0715657	0.155417	0.422085	0.185624	0.102035	0.694288	0	0.0746936	0.357241	0.30006	0	0	0.114407	0.591875	0.187177	0.301923	0	0.173078	0.180671	0.44138	0.170552	0	0.0924786	0	0.413313	0.183599	0.249281	0.106093	0	0.20939	0.246425	0.13113	0	0	0.178161	0	0.081223	0	0.151756	0.244886	0.496587	0.194205
EPOP	0	0.0653619	0.0285437	0	0.192202	0.0345014	0.0223202	0.012615	0.00677079	0.0827509	0.0227282	0	0	0.0603429	0.33266	0	0	0.370848	0.0208711	0	0.0465564	0.0120607	0	0.0589341	0.0458422	0	0	0	0.00872143	0	0	0.105292	0.0711934	0.0194122	0	0.113377	0.0476661	0.00208748	0	0	0.0741914	0	0	0	0.0710642	0.0528802	0	0.126699
MLLT6	0	0.104548	0.0459429	0	0	0.00505854	0.0254	0.0484392	0.00129043	0	0.00298282	0	0	0.0836633	0.0514474	0	0	0	0.0263328	0	0.0174822	9.63166e-05	0	0.0492243	0.0299608	0	0	0.0744918	0.158701	0	0	0.00105655	0.0233086	0.0101709	0	0	0.0403655	0	0	0	0.135052	0	0.0591921	0	0.0672475	0.0459202	0.173012	0.0402714
CISD3	0	0	0.0292852	0.0741455	0.0162042	0.0336577	0.0150996	0.0242069	0.00294091	0	0	0	0	0.036841	0	0.123826	0	0	0.0440727	0	0	0.00915333	0	0.0685651	0	0	0.117062	0	0.0564544	0	0	0.071951	0.0456011	0.0314885	0	0	0.0843006	0.0323687	0.212326	0	0.176265	0	0	0	0.0359014	0.0176899	0	0.0848049
PCGF2	0	0	0.018286	0	0.00767235	0.00221822	0.0179923	0.0219716	0.169547	0	0	0	0	0	0	0	0	0	0.0652673	0	0.048689	0.0749476	0	0.0427758	0.0210261	0.0268446	0	0	0.00733732	0	0	0.0516411	0.0450798	0.0137283	0	0	0.0727606	0.0223306	0	0	0	0	0	0	0.0652723	0.00458897	0	0.0589474
PSMB3	0.0408878	0.0800592	0.0948161	0.0166279	0.081665	0.0734548	0.0269237	0.0502355	0.00384723	0	0.00210179	0	0	0.0598329	0	0.0613424	0	0	0.0566266	0	0.00887498	0.0603577	0	0.0444647	0.0660048	0	0	0.20718	0.0251793	0	0	0.0661311	0.104552	0.0961747	0	0	0.0141959	0.0600067	0	0	0	0	0	0	0.045461	0.0501976	0	0.0717549
PIP4K2B	0.0551229	0.329132	0.277527	0.289336	0.173469	0.172623	0.0565761	0.185394	0.0462103	0.181695	0.203571	0.181588	0	0.249367	0.558524	0.0984356	0	0.41568	0.129463	0.153357	0.115695	0.192914	0	0.252203	0.273598	0.0777755	0.277237	0	0.0856153	0	0.266751	0.256487	0.1535	0.23781	0.169824	0.309842	0.225454	0.179134	0	0	0.12038	0	0.204874	0	0.320945	0.252248	0	0.329326
CWC25	0.0502343	0	0.0395776	0.0445215	0.0223493	0.00200957	0.0189595	0.0225644	0.0025271	0	0.000811407	0	0	0.0489311	0	0	0	0	0.0338635	0	0	0.0191856	0	0.0394842	0.0310891	0	0.170552	0.196948	0.0134326	0	0	0.0946573	0	0.0267554	0	0	0.0459603	0	0	0	0	0	0.0523374	0	0.0314331	0.0820247	0.715724	0.0583904
C17orf98	0	0	0	0	0	0	1.24144e-05	0	0	0	0	0	0	0	0	0	0	0	0	0	0	0	0	0	0	0	0	0	0	0	0	0	0	0	0	0	0	0	0	0	0	0	0	0	0	0	0	0
RPL23	0.0280608	0	0.123588	0.0868083	0.122511	0.0840024	0.0434702	0.096858	0.0138343	0.0756926	0.0544807	0.311106	0	0.128815	0.190819	0.241623	0	0.350677	0.108274	0.169381	0.116678	0.039945	0	0.0615324	0.114915	0.123732	0	0.329313	0.0508077	0	0.266751	0.102979	0.302104	0.157669	0.51891	0.309842	0.162365	0.202942	0	0	0.318983	0	0.222795	0	0.0186456	0.0729211	0.34099	0.0482978
LASP1	0	0.0653619	0.252104	0.180606	0.0532168	0.104356	0.0284808	0.0980852	0.146124	0.164825	0.00620155	0.253773	0	0.186149	0.132407	0	0	0	0.0960585	0	0.136704	0.0560548	0	0.0917781	0.13979	0.276356	0.117062	0	0.0832349	0	0	0.186243	0.160862	0.114654	0	0	0.127009	0.0632591	0.212326	0.248253	0	0	0.0798862	0	0.0573919	0.0648509	0.402611	0.131211
LINC00672	0.0698339	0	0.113702	0.0397793	0.0838127	0.137447	0.0314941	0.0823744	0.00677079	0	0.0371981	0	0	0.038019	0	0.0528052	0	0	0.039966	0	0.114327	0.0247048	0	0.103634	0.0266878	0	0	0	0.0392084	0	0	0.123328	0.104441	0.0648147	0	0.0839892	0.111406	0.00208748	0.426982	0.887094	0.0275415	0	0.081729	0	0.066716	0.100888	0.228242	0.118793
FBXO47	0	0	0	0	0	0	0.00016275	0	0	0	0	0	0	0	0	0	0	0	0	0	0	0	0	0	0	0	0	0	0.000958189	0	0	0	0	0	0	0	0	0.189222	0	0	0	0	0	0	0	0	0	0
PLXDC1	0.129659	0.169975	0.114595	0.0900257	0.00704128	0.00409251	0.0172967	0.0454802	0.00677079	0	0.0144897	0.0798414	0	0.0517675	0	0.195299	0	0	0.0395059	0.0682206	0.0174822	9.63166e-05	0	0.0376133	0.0634864	0.169005	0	0	0.00412575	0	0	0.0387777	0	0.0474259	0	0.158333	0.0134444	0	0.426982	0	0	0	0.0523374	0	0.0296781	0.049744	0	0.0363307
ARL5C	0	0.0377637	0	0	0	0	0.000304792	0	0	0	0	0	0	0	0	0	0	0	0	0	0	0	0	0	0	0	0	0	0	0	0	0	0	0	0	0	0	0	0	0	0	0	0	0	0	0	0	0
CACNB1	0.0400124	0.371634	0.118919	0.252861	0.130578	0.0419303	0.0283038	0.0746839	0.23882	0.145408	0.164746	0.0915534	0	0.122699	0	0.117414	0	0.196131	0.100202	0.0682206	0.100202	0.105679	0	0.0811838	0.0659626	0.388791	0.117062	0.181871	0.0421266	0	0	0.136171	0.219492	0.0896403	0	0	0.0252207	0.100362	0	0	0.310042	0	0.129689	0	0.247011	0.144339	0.169341	0.172377
RPL19	0.0831666	0.254264	0.0756027	0.211457	0.00996046	0.124312	0.0691252	0.1784	0.0168779	0	0.0732162	0	0	0.130185	0.173072	0.440593	0	0.196131	0.164317	0.0682206	0.302585	0.108068	0	0.0883392	0.246674	0.293797	0.117062	0.352433	0.374396	0	0	0.217728	0.102526	0.131267	0	0.80796	0.272378	0.216408	0.212326	0.452719	0	0	0.132418	0	0.0763762	0.133441	0.173012	0.24893
STAC2	0.222765	0.13009	0.0808997	0.0638396	0.0203987	0.289018	0.0201088	0.0631758	0.239366	0	0.0387742	0.191477	0	0.0733224	0	0.0992889	0	0.602858	0.0555478	0.170212	0.162359	0.20312	0	0.048412	0.0951057	0.299707	0	0.408921	0.226604	0	0	0.149642	0.00543251	0.0708351	0.169824	0	0.0758544	0.0938009	0	0.437438	0.176265	0	0.0129442	0	0.122188	0.162684	0	0.115123
FBXL20	0.0698339	0.219221	0.212907	0.0911739	0.0322409	0.0572128	0.0641873	0.12761	0.192921	0.0827509	0.0235147	0.130962	0	0.171997	0.178811	0.0423244	0	0	0.0949967	0	0.112594	0.0896863	0	0.127574	0.0673599	0.213146	0.281111	0	0.0813349	0	0.266751	0.213671	0.202638	0.0699316	0	0.309842	0.065129	0.0933454	0	0	0.177208	0	0.160668	0	0.168944	0.12626	0.397879	0.174881
MED1	0.0141937	0	0.114998	0.146215	0.00996046	0.0639004	0.0156543	0.0613724	0.0277885	0.221834	0	0.214338	0	0.0507948	0	0	0	0	0.0382066	0	0	0.0589454	0	0.0171529	0.00536709	0	0.281111	0.181871	0.0417268	0	0.413313	0.0705361	0.0376441	0.0797725	0	0.113377	0.0234648	0.136585	0	0	0	0	0.0208772	0	0.0405999	0.0320094	0	0.0698368
CDK12	0	0.125983	0.0963653	0.101837	0.11622	0.0300925	0.0492696	0.0576444	0.0203498	0	0.0400736	0.126024	0	0.13894	0	0.16117	0	0	0.106471	0	0.139779	0.0361303	0	0.0926392	0.040759	0	0.170552	0.181871	0.0199398	0	0.266751	0.0360562	0.0748357	0.0983782	0	0.392008	0.0627295	0.014498	0.426982	0	0.190819	0	0.0523374	0	0.0854374	0.0859541	0.173012	0.0768354
NEUROD2	0.248764	0.360666	0.233906	0.0410871	0.198693	0.14955	0.0548454	0.124978	0.0409075	0	0.24684	0.288302	0	0.141581	0	0.159353	0	0	0.172127	0	0.320392	0.0973748	0	0.155526	0.188095	0.383356	0.281111	0.412578	0.0955635	0	0.615688	0.177997	0.121412	0.145337	0.49083	0.311078	0.0983345	0.252697	0	0.491633	0.135052	0	0.065869	0	0.316544	0.308858	0.228242	0.295534
PPP1R1B	0.176284	0.131705	0.0519798	0.0718988	0	0.0395298	0.0252754	0.0811971	0.00306306	0	0.218159	0	0	0.0807886	0	0.0528052	0	0	0.0827446	0	0.144109	0.0523922	0	0.04587	0.0876993	0.0727503	0.281111	0.549131	0.0155824	0	0	0.0813523	0.128309	0.0155849	0	0	0.0382888	0.0536304	0	0	0	0	0.393738	0	0.124484	0.14895	0	0.0370606
STARD3	0.120072	0.0800592	0	0	0.0975945	0.0030136	0.0212001	0.0371785	0.055806	0	0.0144389	0	0	0	0	0.0948758	0	0	0.0334745	0.169381	0.0489645	9.63166e-05	0	0.0247139	0.107338	0.131196	0	0.184696	0.018542	0	0	0.0481398	0.0215955	0.0048961	0	0.309842	0.0365766	0.087761	0	0	0	0	0	0	0.0366788	0.0432283	0.34099	0.0332035
TCAP	0	0	0	0	0	0.000543149	0.00498541	0.00592418	0	0	0	0	0	0	0	0	0	0	0	0	0	0	0	0	0.0548121	0	0	0	0.00419191	0	0	0	0	0	0	0	0.0115154	0	0	0	0	0	0	0	0.0241448	7.4571e-05	0	0
PNMT	0	0	0.0104257	0	0	0	0.00495629	0.00167966	0	0	0.000811407	0	0	0.0185371	0	0	0	0	0.0201729	0	0	0.000368496	0	0	0.0308276	0	0	0	0.000958189	0	0	0.00486702	0	0.000102905	0	0	0.000208497	0	0	0	0	0	0	0	0	0.0176457	0	0.00190363
PGAP3	0	0	0.0131058	0.0445215	0	0	0.00541205	0.019094	0.00416446	0.0598394	0	0.135756	0	0	0.395293	0	0	0	0.00877501	0.414407	0	0	0	0.0395715	0	0	0	0.232257	0	0	0	8.03622e-05	0	0.0012489	0	0	0.00044395	0.00208748	0	0	0	0	0	0	0.0150161	0.020633	0	0.00331794
ERBB2	0	0	0	0	0	0.00040221	0.000895474	0.000235998	0	0	0	0	0	0	0	0	0	0	0	0.214708	0	0	0	0	0	0	0	0	0	0	0	0.0139189	0	0.0108166	0	0	0	0	0	0	0	0	0	0	0	0	0	0.000444748
MIEN1	0.0901855	0	0	0.0855404	0.027538	0.137664	0.05095	0.0990813	0.00416446	0.0756926	0.049241	0	0	0.076508	0	0.188837	0	0	0.0825657	0.193376	0.155297	0.0563409	0	0.0919932	0.131558	0	0.199752	0.184696	0.0799503	0	0	0.129621	0.0687183	0.0947128	0	0	0.0798203	0.11524	0.338211	0	0.167267	0	0	0	0.0516118	0.0481243	0	0.0838608
GRB7	0	0	0	0	0	0	0.00256167	0	0	0	0.000811407	0	0	0	0	0	0	0	0	0	0	0	0	0	0	0	0	0	0	0	0	0	0	0	0	0	4.0688e-05	0	0	0	0	0	0	0	0	0	0	0
IKZF3	0	0	0	0	0	0	0.00096433	0	0	0	0	0	0	0	0	0	0	0	0.000547503	0	0	0	0	0.00368043	0	0	0	0	0.000831658	0	0	0.0128908	0	0.0199987	0	0	0.000194283	0	0	0	0	0	0	0	0	7.4571e-05	0	0.00551084
ZPBP2	0	0	0	0	0	0	0	0	0	0	0	0	0	0	0	0	0	0	0	0	0	0	0	0	0	0	0	0	0	0	0	0	0	0	0	0	0	0	0	0	0	0	0	0	0	0	0	0
GSDMB	0	0.156407	0	0	0.0282129	0.00172887	0.0112438	0.0148514	0.227439	0	0.00210179	0	0	0.00973091	0.198948	0	0	0	0.0208137	0	0	9.63166e-05	0	0	0	0	0	0.170223	0.0154713	0	0	0.0187817	0	0.000378071	0	0	0.0013563	0	0	0	0	0	0	0	0.0424457	0	0	0.0261356
ORMDL3	0	0	0.0431993	0	0	0.0359869	0.00735191	0.0625288	0	0.150266	0.0575492	0	0	0.034496	0	0	0	0	0.0782742	0	0.0873817	0.0316599	0	0.0128055	0.06259	0	0	0	0.00172828	0	0	0.0452223	0.00880676	0.0237639	0	0	0.0383575	0	0	0	0	0	0.0129442	0	0.00521466	0.0312334	0	0.0143379
GSDMA	0	0	0	0	0	0	0.000581217	7.74198e-05	0	0	0	0	0	0	0	0	0	0	0	0	0	0	0	0	0	0	0	0	0	0	0	0	0	0	0	0	0.0114697	0	0	0	0	0	0	0	0	0	0	0
PSMD3	0	0.0914053	0.103887	0.152518	0.00767235	0.0434315	0.0403362	0.11799	0.00723207	0.294722	0.0338589	0.16323	0	0.086182	0	0.0948308	0	0	0.116607	0	0.181275	0.1671	0	0.232177	0.0175433	0.0414538	0.199752	0	0.0457881	0	0	0.0768813	0.136056	0.0797826	0.452964	0	0.120745	0.106107	0	0.184339	0	0	0.183993	0	0.178501	0.0873262	0.402611	0.0867572
MED24	0.0280608	0	0.0493693	0.0305985	0	0.0350212	0.0291549	0.0589372	0.0553183	0.205354	0.0432952	0.188872	0	0	0	0.0383269	0	0	0.00826038	0.343005	0.162722	0.186052	0	0.102386	0.0584974	0	0	0	0.0527298	0	0	0.0226355	0	0.0551843	0	0	0.0290672	0.00208748	0.212326	0	0	0	0.091002	0	0.0594581	0.0593397	0	0.0501936
THRA	0.357199	0.316831	0.259115	0.111509	0.227322	0.210569	0.063161	0.18007	0.298878	0.299534	0.0506102	0.255807	0	0.175672	0.0735528	0.191166	0	0	0.155941	0	0.159509	0.0882893	0	0.194672	0.17314	0.0727503	0.117062	0.181871	0.271433	0	0	0.355522	0.168205	0.163813	0.169824	0.179163	0.17852	0.311056	0.39566	0.642874	0.176265	0	0.228304	0	0.137712	0.339522	0.173012	0.321866
NR1D1	0.141899	0.0817309	0.106593	0.137782	0.00767235	0.0953479	0.0500825	0.105977	0.169547	0	0.057207	0.111417	0	0.0237137	0	0	0	0	0.118672	0	0.0328272	0.013402	0	0.171566	0.0857942	0.178475	0	0.0744918	0.0452439	0	0.487898	0.101359	0.07987	0.0567866	0	0	0.120126	0	0	0	0.12038	0	0	0	0.267476	0.0155198	0	0.0965291
MSL1	0.153977	0.109769	0.0858583	0.205857	0.0985566	0.18151	0.0466629	0.102888	0.021558	0.179575	0.180366	0.111417	0	0.127266	0	0.47588	0	0.370848	0.0699529	0	0.125286	0.00203345	0	0.0982189	0.134032	0.117899	0.117062	0.170223	0.0486909	0	0.413313	0.143941	0.0199056	0.128369	0.49083	0.392604	0.110249	0.0882887	0	0	0.31238	0	0.0693761	0	0.169011	0.247549	0	0.206906
CASC3	0	0	0.0288964	0.169782	0.0973425	0.104795	0.0360292	0.0941749	0.144244	0	0.140418	0	0	0.00322643	0	0.0948758	0	0	0.0202959	0.169381	0.0470405	0.0207264	0	0.0644768	0.0665984	0.0414538	0	0.237893	0.0172421	0	0.413313	0.153452	0.106052	0.0537882	0	0	0.125634	0.0871415	0	0	0	0	0.081223	0	0.0728142	0.0386508	0	0.116033
RAPGEFL1	0	0.11238	0.170625	0	0.143815	0.0614991	0.0372284	0.100806	0.0578077	0	0.021526	0	0	0.0342147	0	0	0	0.602858	0.0763148	0	0.0406777	0.136456	0	0.0394636	0.193248	0.0777755	0	0	0.170208	0	0	0.117948	0.180153	0.0942001	0	0	0.0211028	0.328998	0	0	0.28219	0	0.129689	0	0.0931531	0.067388	0.169341	0.119414
WIPF2	0.0862076	0.33286	0.128002	0.285308	0.182397	0.114867	0.0605491	0.152447	0.0360078	0.374857	0.0950367	0.0735045	0	0.191477	0.0735528	0.1694	0	0	0.191796	0.249461	0.200304	0.166618	0	0.23895	0.205252	0.222835	0	0	0.199568	0	0	0.272448	0.146191	0.23393	0	0	0.167312	0.154086	0.472259	0.482965	0.25404	0	0.169411	0	0.288142	0.213942	0.169341	0.200041
CDC6	0	0	0	0	0.027538	0.00146294	0.00376936	0.00965606	0	0	0	0	0	0.0338822	0	0	0	0	0.0174774	0	0	0.0331048	0	0	0	0	0	0	0	0	0	0	0.0841355	0	0	0	0.00345156	0	0	0	0	0	0	0	0.00474358	0	0	0.014707
RARA	0	0	0	0	0.00704128	0.00052693	0.00972154	0.00975286	0.000677449	0	0	0	0	0	0.0735528	0	0	0	0	0	0	0	0	0.0192134	0.0109507	0.249751	0	0	0.00532179	0	0	8.03622e-05	0.0234844	0.0363603	0	0	0.0014042	0.00208748	0	0	0	0	0	0	0.0485992	0.0308707	0	0.0279186
TOP2A	0	0	0	0	0	0	4.75292e-05	0	0	0	0	0	0	0	0	0	0	0	0	0	0	0	0	0	0	0	0	0	0	0	0	0	0	0	0	0	0.000294005	0	0	0	0	0	0	0	0	0	0	0
IGFBP4	0	0	0.0275085	0	0.114841	0	0.0116337	0.0238613	0	0	0	0	0	0.0237115	0.0421504	0	0	0	0.0272807	0	0.0238884	0	0	0	0	0	0	0	0	0	0.552412	0.0283545	0	0.00744888	0	0	0.0167876	0	0.509436	0	0	0	0	0	0.0323528	0	0	0
TNS4	0	0	0	0	0	0	0.000197759	0	0	0	0	0	0	0	0	0	0	0	0	0	0	0	0	0	0	0	0	0	0	0	0	0	0	0	0	0	0	0	0	0	0	0	0	0	0	0	0	0
CCR7	0	0	0	0	0	0	0	0	0	0	0	0	0	0	0	0	0	0	0	0	0	0	0	0	0	0	0	0	0	0	0	0	0	0	0	0	0	0	0	0	0	0	0	0	0	0	0	0
SMARCE1	0.0469157	0.115293	0	0	0.00996046	0.000618921	0.00156702	0.000401296	0.173072	0	0	0	0	0	0	0	0	0	0.000109051	0	0	0.111275	0	0	0	0	0	0	0.00206381	0	0	0	0.0439005	0	0	0	0.000172723	0	0	0	0	0	0	0	0	0.00196072	0	0
AC073508.2	0	0	0	0.0135772	0.0677546	0	0.00485962	0.0121951	0.0106069	0	0	0	0	0	0	0	0	0	0.00585558	0.169795	0.0412054	0	0	0	0	0	0	0	0	0	0	0.024939	0	0	0	0	0.000450822	0	0	0	0	0	0	0	0.00714574	0.00189675	0	0.0158601
KRT222	0	0	0	0	0	0	0.000374849	0.00984495	0	0	0	0	0	0	0	0	0	0	0	0	0	0	0	0	0	0	0	0	0	0	0	0.0229211	0	0	0	0	4.4894e-05	0	0	0	0	0	0	0	0	0	0	0.00664845
KRT24	0	0	0	0	0	0	0	0	0	0	0	0	0	0	0	0	0	0	0	0	0	0	0	0	0	0	0	0	0	0	0	0	0	0	0	0	0	0	0	0	0	0	0	0	0	0	0	0
KRT26	0	0	0	0	0	0	0	0	0	0	0	0	0	0	0	0	0	0	0	0	0	0	0	0	0	0	0	0	0	0	0	0	0	0	0	0	0	0	0	0	0	0	0	0	0	0	0	0
KRT27	0	0	0	0	0	0	5.51882e-06	0	0	0	0	0	0	0	0	0	0	0	0	0	0	0	0	0	0	0	0	0	0	0	0	0	0	0	0	0	0	0	0	0	0	0	0	0	0	0	0	0
KRT10	0	0.24263	0	0.230899	0.0485926	0.183025	0.0471202	0.0779157	0.0563546	0	0.0249648	0	0	0.252841	0	0.0599384	0	0.196131	0.0754172	0	0.0727303	0.00135468	0	0.0717914	0.011314	0.240739	0	0.0744918	0.0677388	0	0	0.0606632	0.0135436	0.0488702	0	0	0.116329	0.0323687	0	0	0	0	0.0523374	0	0.100827	0.0636393	0	0.0715398
KRT20	0	0	0	0	0	0	0.000168852	0	0	0	0	0	0	0	0	0	0	0	0	0	0	0	0	0	0	0	0	0	0	0	0	0	0	0	0	0	0	0	0	0	0	0	0	0	0	0	0	0
KRT23	0	0	0	0	0	0	0.000108931	0	0	0	0	0	0	0	0	0	0	0	0	0	0	0	0	0	0	0	0	0	0	0	0	0	0	0	0	0	0	0	0	0	0	0	0	0	0	0	0	0
KRT39	0	0	0	0	0	0	0	0	0	0	0	0	0	0	0	0	0	0	0	0	0	0	0	0	0	0	0	0	0	0	0	0	0	0	0	0	0	0	0	0	0	0	0	0	0	0	0	0
KRT40	0	0	0	0	0	0	0	0	0	0	0	0	0	0	0	0	0	0	0	0	0	0	0	0	0	0	0	0	0	0	0	0	0	0	0	0	0	0	0	0	0	0	0	0	0	0	0	0
KRT33B	0	0	0	0	0	0	0.000220867	7.74198e-05	0	0	0	0	0	0	0	0	0	0	0	0	0	0	0	0	0	0	0	0	0	0	0	0	0	0	0	0	0	0	0	0	0	0	0	0	0	0	0	0
KRT34	0	0	0	0	0	0	0	0	0	0	0	0	0	0	0	0	0	0	0	0	0	0	0	0	0	0	0	0	0.00076636	0	0	0	0	0	0	0	0	0	0	0	0	0	0	0	0	0	0	0
KRT31	0	0	0	0	0	0	0.00216683	0.00173026	0	0	0	0	0	0	0	0	0	0	0	0	0	0	0	0	0	0	0	0	0	0	0	0	0	0	0	0	0.0162962	0	0	0	0	0	0.0791586	0	0	0	0	0
KRT32	0	0	0	0	0	0	0	0	0	0	0	0	0	0	0	0	0	0	0	0	0	0	0	0	0	0	0	0	0	0	0	0	0	0	0	0	0	0	0	0	0	0	0	0	0	0	0	0
KRT15	0	0	0	0	0	0	3.9292e-05	0	0	0	0	0	0	0	0	0	0	0	0	0	0	0	0	0	0	0	0	0	0.00076636	0	0	0	0	0	0	0	0	0	0	0	0	0	0	0	0	0	0	0
KRT19	0	0	0	0	0	0	0.00026897	0	0	0	0	0	0	0	0	0	0	0	0	0	0	0	0	0	0	0	0	0	0	0	0	0	0	0	0	0	0	0	0	0	0	0	0	0	0	0	0	0
KRT17	0	0	0.0403853	0	0	0	0.037934	0.00483685	0	0	0	0	0	0	0	0.144827	0	0	0.0158433	0	0	0.0170286	0	0.0351661	0.00846378	0	0	0	0	0	0	0.027074	0.0338431	0.00113924	0	0	0.035262	0	0	0	0	0	0.123139	0	0.00770659	0.0528319	0	0.0344758
EIF1	0.435574	0.490976	0.390101	0.128248	0.28289	0.452131	0.100407	0.30274	0.346203	0.435559	0.298089	0.406805	0	0.558563	0.315579	0.623926	0	0.41568	0.380043	0.613026	0.611459	0.416231	0	0.457624	0.304885	0.577067	0.170552	0.663891	0.511661	0	0.413313	0.442675	0.541397	0.416535	0.235226	0.214084	0.430269	0.215346	0.0532779	0.21867	0.488544	0	0.465667	0	0.434127	0.444148	0.62038	0.465402
GAST	0	0	0	0	0	0	4.92769e-05	0	0	0	0	0	0	0	0	0	0	0	0	0	0	0	0	0	0	0	0	0	0	0	0	0	0	0	0	0	0	0	0	0	0	0	0	0	0	0	0	0
HAP1	0.06528	0	0	0.0187963	0	0.00357066	0.00342625	0.00273847	0.000677449	0	0.00737501	0	0	0	0	0	0	0	0.00901701	0	0	0	0	0.0258767	0	0	0	0	0.00565021	0	0	0	0	0.0206791	0	0	0.000574816	0	0	0	0	0	0	0	0.000717995	0	0	0.0136709
JUP	0	0	0.00432057	0	0	0	0.000822057	0.00969147	0	0	0	0	0	0	0	0	0	0	0	0	0.0103334	0	0	0.0170621	0	0	0	0	0	0	0	0.0341671	0	0	0	0	0.000134688	0	0	0	0	0	0.0591921	0	0	0	0	0
P3H4	0	0	0	0.256294	0.0436527	0.0252852	0.0068662	0.0179041	0	0	0.00210179	0	0	0.127234	0	0	0	0	0.00618784	0	0	0	0	0.04414	0	0	0.199752	0.262904	0.00127011	0	0	0.0185934	0	0.00282914	0	0	0.00092047	0	0	0	0	0	0	0	0.0271846	0	0	0.0552533
FKBP10	0	0	0	0	0	0	0.00078196	0.000235998	0	0	0	0	0	0	0	0	0	0	0	0	0	0	0	0.028116	0	0	0	0	0	0	0	0.0384503	0	0	0	0	0.0113555	0	0	0	0	0	0	0	0	0	0	0
NT5C3B	0.15922	0	0.199514	0.140873	0.171257	0.0273142	0.0409658	0.0748405	0.0571585	0.105425	0.104521	0	0	0.232992	0.166382	0.0603161	0	0	0.143033	0	0.0720122	0.00203345	0	0.0665197	0.0689709	0	0	0	0.135632	0	0.266751	0.0309091	0.0665776	0.110483	0	0.22928	0.0824456	0	0	0	0.107688	0	0	0	0.16563	0.0762378	0	0.108695
KLHL10	0	0	0	0	0	0	0.000643108	0	0	0	0	0	0	0	0	0	0	0	0	0	0	0	0	0.00963115	0	0	0	0	0	0	0	0	0	0	0	0	0	0	0	0	0	0	0	0	0	0	0	0
KLHL11	0	0	0	0	0	0	0.0037578	0.00299001	0	0	0	0	0	0	0	0	0	0	0.000547503	0	0	0	0	0.00424424	0	0	0	0	0.00874149	0	0	0	0.0927464	0.0317872	0	0	0.000138795	0	0	0	0	0	0.0523374	0	0	0	0	0
ACLY	0.177629	0.207195	0.05927	0.141829	0.146715	0.101061	0.0236282	0.0771853	0.0130827	0.428411	0.258253	0	0	0	0.0802929	0.0423244	0	0	0.0878767	0	0.10952	0.149078	0	0.121786	0.125186	0.0268446	0.452813	0	0.241652	0	0.413313	0.195451	0.07821	0.0320626	0	0.113377	0.0237729	0.182789	0	0	0	0	0	0	0.00165195	0.0958003	0	0.101765
TTC25	0	0	0	0	0	0	0.00263519	0.000348011	0.00416446	0	0	0	0	0.0519133	0	0	0	0	0	0	0	9.63166e-05	0	0	0	0	0	0	0	0	0	0	0	2.69061e-05	0	0	0.000577519	0	0	0	0	0	0	0	0.000246507	0	0.173012	0.0110943
CNP	0.209221	0.0696152	0.225482	0.275612	0.136231	0.131875	0.0273083	0.0793893	0.146847	0	0.00620155	0.253773	0	0.165329	0.178811	0.212401	0	0	0.173964	0	0.0502865	0.118518	0	0.266547	0.059676	0	0	0.399258	0.0629952	0	0.266751	0.110697	0.082176	0.135544	0	0	0.0983816	0.199551	0	0	0.176265	0	0.123139	0	0.095145	0.263869	0.536695	0.162374
DNAJC7	0.170346	0	0.0494547	0.138234	0.0786854	0.0863763	0.0524516	0.0772961	0.0116927	0.19337	0.0708376	0	0	0.220772	0.0421504	0.0603161	0	0.47618	0.121737	0.214708	0.0332368	0.00677247	0	0.0921048	0.0540239	0.0777755	0	0	0.147137	0	0	0.161065	0.212847	0.128795	0.602419	0	0.151327	0.0503741	0	0	0	0	0	0	0.0712518	0.161398	0.173012	0.145481
NKIRAS2	0.101223	0	0	0	0.0203987	0.0493087	0.00729641	0.0086085	0.0025271	0	0.000811407	0	0	0	0	0	0	0	0.0353726	0	0.0679765	9.63166e-05	0	0.0383213	0.0175433	0	0	0	0.0197452	0	0	0.000118022	0.0517677	2.69061e-05	0	0	0.00101907	0.189222	0	0	0.0741914	0	0	0	0.000669199	0.0224735	0	0.0322669
ZNF385C	0	0	0	0	0	0	0.000651877	0.0060737	0.000677449	0	0.00210179	0	0	0	0	0	0	0	0	0	0	0	0	0	0.00685061	0	0	0	0	0	0	0	0	0	0	0	2.48316e-05	0	0	0	0	0	0	0	0	0	0	0
DHX58	0	0.115293	0	0.0781004	0	0.00438959	0.00392344	0.0112034	0.229992	0	0.0144389	0	0	0	0	0	0	0	0.00526323	0	0	0	0	0.0129821	0	0	0	0	0	0	0	0.0159147	0	3.49071e-05	0	0	0.000276045	0	0	0	0	0	0	0	0	0	0	0.0196147
KAT2A	0.165491	0.303332	0	0.0442362	0.00996046	0.112026	0.0465054	0.103404	0.0555304	0.145408	0.0147398	0.07854	0	0.0435373	0.421091	0	0	0	0.0403827	0	0.100155	0.0176395	0	0.0794223	0.0109507	0.182378	0	0.0744918	0.0776217	0	0	0.07322	0.225471	0.1042	0	0.113377	0.0698484	0.00208748	0	0	0	0	0.31405	0	0.0947056	0.0195229	0	0.136191
AC099811.2	0	0	0	0	0	0	0	0	0	0	0	0	0	0	0	0	0	0	0	0	0	0	0	0	0	0	0	0	0	0	0	8.03622e-05	0	0	0	0	0	0	0	0	0	0	0	0	0	0	0	0
HSPB9	0	0	0	0	0	0	0.00170634	0	0	0	0	0	0	0	0	0	0	0	0	0	0	0	0	0.0190597	0.0106927	0	0	0	0	0	0	0	0	0	0	0	0	0	0	0	0	0	0	0	0	0	0	0.0050665
KCNH4	0	0	0	0	0.0282129	0	0.00880403	0.000340738	0.0131738	0	0.000811407	0	0	0	0	0	0	0	0	0	0	0.000368496	0	0	0.0175433	0	0	0	0.000851343	0	0	0	0.015283	0.00279762	0	0	0.000151971	0	0	0	0	0	0	0	0.00108635	0	0	0.0060056
HCRT	0	0	0	0.0616195	0	0	0.0025058	0.00919952	0	0	0	0	0	0	0	0	0	0	0	0	0	0	0	0	0	0	0	0	0	0	0	0.0424926	0.0737252	0	0	0	0.0243946	0	0	0	0	0	0	0	0	0	0	0
GHDC	0	0	0	0	0.00767235	0.00040221	0.00326889	0.0215403	0.000677449	0	0.000811407	0	0	0.0467012	0	0.0766167	0	0	0.0269068	0	0.033769	0.000368496	0	0	0	0	0	0	0.00204974	0	0.266751	0	0.0246672	3.49071e-05	0	0	0.000208574	0	0.426982	0	0	0	0	0	0.0409471	7.4571e-05	0	0.00956219
STAT5B	0	0.0740354	0.0325415	0.0445215	0.027538	0.178768	0.0351158	0.0511116	0.00129043	0	0.021526	0	0	0.121619	0	0	0	0	0.0412987	0.357921	0.11499	0.0294859	0	0.0596843	0.00536709	0.117899	0	0.181871	0	0	0	0.0835416	0.0704869	0.0616182	0	0	0.0161693	0.267957	0.212326	0	0	0	0	0	0.0516444	0.116743	0.169341	0.124114
STAT5A	0	0	0	0	0	0	0.000151926	0.00505698	0	0	0	0	0	0	0	0	0	0	0	0	0	0	0	0.00834692	0	0	0	0	0	0	0	0	0	0	0	0	0	0	0	0	0	0	0.0208772	0	0	0	0	0
STAT3	0	0.11238	0.04076	0.0830477	0	0.00438828	0.019772	0.0675698	0.00573409	0	0.0284633	0	0	0.0603063	0	0	0	0.370848	0.0109767	0	0.0231976	0.00369195	0	0.0375906	0.0476431	0.0727503	0	0.170223	0.0196461	0	0	0.0336751	0.0500892	0.00516832	0	0	0.0383464	0.0223306	0	0	0	0	0.108701	0	0.0301893	0.0295162	0	0.0422078
CAVIN1	0	0	0	0	0	0.0323784	0.00113671	0.00447019	0	0	0.0575492	0	0	0.0507948	0	0	0	0	0	0	0	0	0	0	0.0411874	0	0	0	0	0	0	0	0	0	0	0	0.0771938	0	0	0	0	0	0.0791586	0	0	0	0	0
ATP6V0A1	0.512176	0.438808	0.401275	0.298829	0.354772	0.392288	0.0866365	0.280805	0.298139	0.56773	0.1159	0.369426	0	0.442744	0.499353	0.591332	0	0.887427	0.404863	0.857578	0.539418	0.314094	0	0.429777	0.36137	0.341966	0.316219	0.315732	0.37564	0	0.133353	0.431135	0.412883	0.243563	1.1531	0.311078	0.428788	0.39318	0.00381865	0	0.445103	0	0.359065	0	0.440026	0.475691	0.808211	0.440225
NAGLU	0.0743885	0	0	0.0187963	0.0203987	0.000479598	0.00172665	0.0199313	0	0	0	0	0	0	0	0	0	0	0.000925808	0	0.0219847	0	0	0.00704511	0	0	0	0	0.000831658	0	0	0.0341671	0.0318646	0	0	0	0.0256933	0	0	0	0	0	0.0208772	0	0	0.0250576	0	0.00966309
HSD17B1	0	0.0740354	0	0	0	0.00201293	0.00384824	0.000665311	0	0	0.00210179	0	0	0	0	0	0	0	0	0	0	9.63166e-05	0	0	0	0	0	0	0.000430529	0	0	0.000118022	0	0.00642283	0	0	0.000153244	0	0	0	0	0	0	0	0	0.00944549	0	0
COASY	0	0	0	0.0410871	0	0.0288891	0.0161347	0.0493121	0.00479524	0	0.00210179	0	0	0	0.209166	0	0	0	0.0243421	0.372096	0	0.000794274	0	0.012099	0.0284916	0.0727503	0	0	0.00609784	0	0	0.0117266	0.118272	0.0554079	0	0	0.0745337	0.108408	0	0	0	0	0	0	0.01609	0.0304134	0	0.0709961
MLX	0	0	0.0283556	0.0374134	0	0.000479598	0.0115294	0.00437558	0.00555009	0	0.000811407	0	0	0.0169327	0.11963	0.135439	0	0	0.0169021	0	0	0.066464	0	0.0263627	0.00272303	0.0268446	0	0	0.0066429	0	0	8.03622e-05	0.00910327	0.000378071	0	0	0.0288268	0	0	0	0.257873	0	0	0	0.0013673	0.00268372	0	0.0404555
PSMC3IP	0	0	0	0	0	0.00173037	0.00571346	0	0.000826809	0	0	0	0	0	0	0	0	0	0	0	0	0	0	0	0	0	0	0	0	0	0.266751	0.000118022	0	0	0	0	0	0	0	0	0	0	0	0	0	0	0	0.00235234
RETREG3	0	0	0.071765	0.0464106	0.133246	0.111013	0.0266833	0.0850258	0.0254084	0	0.1044	0.331403	0	0.0057162	0	0	0	0	0.0306842	0.169381	0.0877486	0.0176395	0	0.0706102	0.0625491	0.16012	0.117062	0	0.0647031	0	0	0.15434	0.133406	0.0400633	0	0.0839892	0.0248771	0.0230447	0	0	0.135052	0	0.0738108	0	0.0646315	0.100862	0	0.0832861
TUBG1	0.0568085	0.313253	0.140305	0	0.106588	0.202653	0.0161508	0.037775	0.0105577	0	0.0853281	0	0	0.0373332	0.173072	0.0583446	0	0	0.0750045	0	0	0.0648762	0	0.0517983	0.0669248	0.383576	0.199752	0	0.0144066	0	0	0.0681742	0.043175	0.0533744	0	0	0.0850874	0.0806287	0	0	0	0	0.0129442	0	0.0377418	0.00215454	0.173012	0.0495631
TUBG2	0.197386	0.113967	0.0372051	0.0166279	0.113191	0.0558325	0.0351484	0.11362	0.0333356	0.0827509	0.0261447	0.07854	0	0.0982631	0.178811	0.232387	0	0	0.129524	0.206986	0.162218	0.112336	0	0.0866511	0.0738337	0	0.170552	0	0.107576	0	0.413313	0.0868248	0.214401	0.0410545	0.169824	0.0839892	0.124728	0.100642	0	0.21867	0	0	0.0129442	0	0.118508	0.0979868	0	0.0827876
PLEKHH3	0.0280608	0	0	0.0728725	0	0.00230153	0.00815974	0.0105754	0	0.150266	0.000811407	0	0	0.00322643	0	0	0	0	0.00414683	0	0.0262209	0.0941564	0	0.0374437	0	0	0	0	0.000831658	0	0	0.0409416	0.0588567	0.0169941	0	0	0.00502511	0	0	0	0	0	0.0523374	0	0.0300695	7.4571e-05	0	0.0260986
CCR10	0	0.0930577	0	0	0	0.00115572	0.00262925	0.000562563	0.000677449	0	0	0	0	0	0	0	0	0	0.0258473	0	0	9.63166e-05	0	0.00411501	0	0	0	0	0	0	0	0.04673	0.0588567	0.0204819	0	0	0.0162406	0	0	0	0	0	0	0	0.000436318	7.4571e-05	0	0.0142105
CNTNAP1	0.130887	0.0740354	0.266888	0.224527	0.076422	0.195616	0.0298675	0.101496	0.0186561	0.145408	0.0747594	0.07854	0	0.189309	0.0735528	0.0383269	0	0	0.152757	0	0.173881	0.110077	0	0.143831	0.107599	0.260263	0	0	0.0530064	0	0.413313	0.17512	0.159895	0.186209	0.452964	0.269044	0.107706	0.200042	0.212326	0	0.0275415	0	0.0798862	0	0.0915636	0.159737	0.228242	0.0187524
EZH1	0.06528	0.19705	0.0420251	0.0442362	0.0168003	0.0673198	0.0405723	0.0906024	0.225318	0.0598394	0.118437	0.617588	0	0.109718	0	0.0948758	0	0	0.0491046	0	0.0710534	0.123918	0	0.0971637	0.0818051	0.0727503	0	0.0744918	0.0309864	0	0	0.0401349	0.12911	0.0482234	0.452964	0	0.0271337	0.083067	0.212326	0	0.246821	0	0	0	0.0609688	0.116279	0	0.0980302
RAMP2	0	0	0	0	0	0	7.34231e-05	0.000340262	0	0	0	0	0	0.0276146	0	0	0	0	0	0	0	0	0	0	0	0	0	0	0	0	0	0	0	0	0	0	0.0705595	0	0	0	0.167267	0	0	0	0	0.00810844	0	0.0156531
VPS25	0	0	0.0104257	0	0.0337514	0.126675	0.00989895	0.0552709	0.00332893	0.051667	0.0150771	0	0	0.0507948	0	0	0	0	0.0378888	0.193376	0.0397644	0.0235673	0	0.0160748	0.0991854	0	0	0	0.0160157	0	0	0.0747633	0	0.0938401	0	0	0.0331192	0	0	0	0	0	0.0389143	0	0.0460596	0.0103323	0	0.0251975
WNK4	0	0	0	0	0	0	0.000310524	0	0	0	0	0	0	0	0	0	0	0	0	0	0	0	0	0	0	0	0	0	0	0	0	0	0	0	0	0	0	0	0	0	0	0	0	0	0	0	0	0
COA3	0.261536	0.33541	0.100116	0.101643	0.224667	0.0874279	0.0341486	0.086184	0.0168779	0	0.000811407	0.310843	0	0.153063	0.0735528	0	0	0.519509	0.0876178	0	0.0641653	0.00135468	0	0.0804606	0.343181	0	0	0.237893	0.0933549	0	0	0.123295	0.0899872	0.0854689	0	0	0.0972243	0.163037	0.212326	0.184339	0.358518	0	0.065869	0	0.05221	0.0953285	0	0.0583499
CNTD1	0	0	0	0	0	0	0.0086257	0.00770447	0	0	0	0	0	0	0	0	0	0	0	0	0	0	0	0	0	0	0	0	0.00215222	0	0	0	0	0.0103561	0	0	4.0688e-05	0	0	0	0	0	0	0	0.000184693	0.0151538	0	0
BECN1	0.069484	0.0930577	0.0150349	0.11416	0.0591107	0.109084	0.0163216	0.020185	0.00532266	0	0.0162846	0.253773	0	0.0741451	0	0.0383269	0	0	0.0683465	0	0	0.0219849	0	0.0589855	0.095457	0	0.281111	0.232257	0.0382249	0	0	0.0412709	0.142627	0.0485085	0	0	0.0517348	0.00208748	0	0	0.319832	0	0	0	0.0807007	0.055807	0	0.056881
PSME3	0.101223	0	0.00432057	0	0.0799572	0.026469	0.0142171	0.0653045	0.00592948	0	0.00262299	0.0798414	0	0.115685	0	0.0583446	0	0	0.107204	0.169381	0.0583921	0.0609698	0	0.0139325	0.0216669	0	0	0	0.0176201	0	0	0.0512987	0	0.0429961	0	0	0.0284997	0	0	0	0	0	0.136162	0	0.087446	0.0569371	0	0.0444345
AOC2	0	0	0	0	0	0	0.00471884	0.00013433	0	0	0	0	0	0	0	0	0	0	0.0153846	0	0	0	0	0	0	0	0	0	0.00307145	0	0	0.0135678	0	0	0	0	0.000138374	0	0	0	0	0	0	0	0	0.0131781	0	0.0116078
AOC3	0	0	0	0	0	0	0.00112466	0	0	0	0	0	0	0	0	0	0	0	0	0	0	0	0	0	0	0	0	0	0	0	0	0	0	0	0	0	0	0	0	0	0	0	0	0	0	0	0	0.00719488
G6PC	0	0	0	0	0	0	0	0	0	0	0	0	0	0	0	0	0	0	0	0	0	0	0	0	0	0	0	0	0	0	0	0	0	0	0	0	0	0	0	0	0	0	0	0	0	0	0	0
PTGES3L-AARSD1	0	0	0	0	0	0	0.00027049	0	0	0	0	0	0	0	0	0	0	0	0	0	0	0	0	0	0	0	0	0	0	0	0	0	0	0	0	0	0	0	0	0	0	0	0	0	0	0	0	0
RUNDC1	0.101223	0.052195	0.0621826	0.198895	0	0.186523	0.0249428	0.0744805	0.189838	0.150266	0.0120737	0.214338	0	0.177553	0.173072	0.0992889	0	0	0.0997424	0.170212	0.161364	0.0730961	0	0.0825933	0.0429164	0.0727503	0.461171	0	0.0746219	0	0	0.146681	0.0460002	0.0383382	0	0	0.0980923	0.00728581	0	0	0.177208	0	0.0129442	0	0.012827	0.120556	0	0.0553681
RPL27	0	0.258605	0.0946066	0.145772	0.0755108	0.0595504	0.0419838	0.0543145	0.219245	0	0.0247621	0	0	0.179963	0.216078	0.0423244	0	0	0.110098	0.510773	0.0693887	0.095344	0	0.083463	0.0974748	0	0	0	0.111085	0	0	0.210997	0.30754	0.0471043	0	0	0.148565	0.0279782	0.472259	0	0.107688	0	0.0791586	0	0.0520114	0.0798401	0	0.0999333
IFI35	0	0	0	0	0	0.00040221	0.00155751	0	0	0	0	0	0	0	0	0	0	0	0	0	0	9.63166e-05	0	0	0	0	0	0	0.0066429	0	0	0	0	0	0	0	0.0402908	0	0	0	0	0	0	0	0	0	0	0
VAT1	0.0551229	0.11238	0.0125332	0	0.0186677	0.000293363	0.00737213	0.00369917	0.000677449	0	0.000811407	0.07854	0	0.0237137	0.198948	0	0	0	0.00885939	0	0	9.63166e-05	0	0.0282094	0.033551	0	0	0	0.000430529	0	0	0.00640628	0.00456937	0.0110234	0	0	0.000487338	0.0806287	0	0	0	0	0	0	0.02802	0.0263078	0	0.0548542
RND2	0.118238	0	0	0	0	0.0667576	0.0138688	0.0196612	0.00888768	0	0	0	0	0.0510707	0	0	0	0	0.0140915	0	0.127971	0.00915333	0	0.0268484	0	0	0	0	0.00794706	0	0	0.0228664	0	0.0311861	0	0	0.0327776	0	0	0	0	0	0	0	0.00113232	0	0	0.0506459
BRCA1	0	0	0	0	0	0.0307094	0.00941887	0.000478075	0	0	0.021526	0	0	0	0	0.0528052	0	0	0	0	0	0.0249865	0	0	0	0	0	0.181871	0	0	0	0	0	0	0	0	0.00119573	0	0	0	0	0	0	0	0.000184693	0	0.169341	0.00677489
NBR1	0.290494	0	0.0340794	0	0.137541	0.095191	0.0335586	0.0697603	0.166837	0.218056	0.0696213	0.0258996	0	0.0718201	0.305883	0.095678	0	0	0.0671345	0.193376	0.119179	0.0500597	0	0.0382508	0.0532956	0	0.170552	0.232257	0.0379686	0	0	0.120314	0.182557	0.0381275	0	0.0839892	0.081767	0.0324085	0.212326	0	0.259266	0	0.0208772	0	0.0820873	0.147207	0	0.0351059
TMEM106A	0	0	0	0	0	0	0.000796649	0.00505698	0	0	0	0	0	0	0	0	0	0	0	0	0	0	0	0	0	0	0	0	0	0	0	0	0	0	0	0	0.000344923	0	0	0	0	0	0	0	0	0	0	0
ARL4D	0	0	0	0.121068	0	0.0786374	0.0170648	0.0443386	0.170481	0	0.000811407	0	0	0.141692	0.11963	0	0	0	0.0275045	0	0.0878181	0.0120607	0	0.0776061	0.0828635	0	0	0	0.00295161	0	0	0.0537555	0.0246605	0.0214601	0	0.179163	0.00198535	0.0284255	0	0	0.0275415	0	0	0	0.0575629	0.0519183	0.402611	0.0179641
DHX8	0	0.0377637	0.0371082	0.104914	0	0.0354201	0.0160536	0.0283505	0.00384723	0	0.00298282	0	0	0.00973091	0	0.0583446	0	0.350677	0.0694159	0.247892	0.10641	0.085303	0	0.0307361	0	0.131196	0	0	0.00364474	0	0	0.049994	0.151534	0.0132838	0	0	0.00395557	0.00208748	0	0	0	0	0	0	0.0784305	0.0353299	0.399673	0.0193268
ETV4	0	0	0	0	0	0	0.00376957	0.000708852	0.000826809	0	0.000811407	0	0	0	0	0	0	0	0.000804843	0	0	0.000368496	0	0	0	0	0	0	0	0	0	8.03622e-05	0	2.69061e-05	0	0	0.000968666	0	0	0	0	0	0	0	6.52442e-05	0	0	0
MEOX1	0	0	0	0	0	0	0.00069512	4.05243e-05	0	0	0	0	0	0	0	0	0	0	0	0	0	0	0	0	0	0	0	0	0.00127011	0	0	0	0	0	0	0	0	0	0	0	0	0	0	0	0	0	0	0
SOST	0	0	0	0	0	0	0	0	0	0	0	0	0	0	0	0	0	0	0	0	0	0	0	0	0	0	0	0	0	0	0	0	0	0	0	0	0	0	0	0	0	0	0	0	0	0	0	0
DUSP3	0.132041	0.208288	0.208189	0.0187963	0.11164	0.15451	0.0431618	0.0946244	0.0138194	0.40102	0.0352267	0.111417	0	0.132297	0.24728	0.0902893	0	0	0.20618	0.598966	0.182682	0.228447	0	0.167985	0.135427	0.345832	0.117062	0	0.0426733	0	0.348022	0.131986	0.0650424	0.202995	0	0.0839892	0.197641	0.0323687	1.13133	0.642874	0.0275415	0	0.2821	0	0.205431	0.183022	0	0.22028
CFAP97D1	0	0	0	0	0	0	0	0	0	0	0	0	0	0	0	0	0	0	0	0	0	0	0	0	0	0	0	0	0	0	0	0	0	0	0	0	0	0	0	0	0	0	0	0	0	0	0	0
MPP3	0	0	0	0	0	0.0238401	0.00407309	0.0030375	0	0	0	0	0	0.00322643	0	0	0	0	0.000109051	0	0	0	0	0.00424424	0	0	0	0	0	0	0	0.0134399	0	0	0	0	0.000500605	0	0	0	0	0	0	0	0.0281615	0.0264346	0	0.00439041
CD300LG	0	0	0	0	0	0	2.19087e-05	0	0	0	0	0	0	0	0	0	0	0	0	0	0	0	0	0	0	0	0	0	0	0	0	0	0	0	0	0	0	0	0	0	0	0	0	0	0	0	0	0
MPP2	0.177027	0.113967	0.00432057	0.0166279	0.015352	0.0524035	0.02517	0.146596	0.187276	0.0756926	0.0217255	0.253773	0	0.0663799	0.230975	0.141722	0	0.602858	0.10853	0	0.234819	0.0693264	0	0.10841	0.11037	0.135329	0.461171	0.0744918	0.0309225	0	0	0.103453	0.142756	0.101769	0.169824	0	0.065087	0.135295	0	0	0	0	0.129312	0	0.0131087	0.0812815	0.173012	0.127253
PYY	0	0	0	0	0	0	0.00272744	0.00145167	0	0	0.00210179	0	0	0	0	0	0	0	0.00286037	0	0	0	0	0	0	0	0	0	0.00076636	0	0	8.03622e-05	0	0	0	0	0.000138795	0	0	0	0	0	0	0	0.0256813	0.0144985	0	0.00615383
NAGS	0	0	0	0	0	0	6.61173e-05	0	0	0	0	0	0	0	0	0.036037	0	0	0	0	0	0	0	0	0	0	0	0	0	0	0	0	0	0.0143819	0	0	0	0	0	0	0	0	0	0	0	0	0	0
TMEM101	0	0.172873	0.0355936	0	0.174118	0.00438959	0.00879733	0.0485723	0	0	0	0	0	0	0.11963	0	0	0	0.0232034	0	0.0231976	9.63166e-05	0	0	0.00536709	0.167915	0	0	0.00174724	0	0	0.0190711	0.0240232	0.0025525	0	0	0.0288753	0.0279782	0	0.248253	0	0	0.129689	0	0.0350517	0	0	0.0118261
LSM12	0.157682	0.0377637	0	0.0266193	0.226207	0.0406029	0.0199958	0.0370127	0.00129043	0	0.0280396	0	0	0.0588742	0	0.0603161	0	0	0.0673639	0	0.102152	0.0386492	0	0.105084	0.155278	0	0.247253	0	0.102654	0	0	0.0528822	0.0401119	0.0155925	0	0	0.0653133	0.00728581	0	0	0	0	0.0208772	0	0.106117	0.100356	0.402136	0.0597237
G6PC3	0	0.11238	0.0451798	0.0771293	0	0.001289	0.00518387	0.0183453	0.000826809	0	0.00210179	0	0	0.0681053	0.132407	0	0	0	0.045525	0.153357	0.0685172	9.63166e-05	0	0.0315613	0.0210069	0	0	0	0.00307145	0	0.266751	0.091573	0.00880676	0.0129694	0	0.113377	0.0344075	0	0	0	0	0	0	0	0.0628243	0.0258659	0.402611	0.0179328
HDAC5	0	0	0.0314517	0	0.050776	0.0385448	0.0292632	0.0375597	0.0563546	0.0598394	0.0773488	0.130962	0	0.0588997	0.11963	0	0	0.602858	0.0251775	0	0.0174822	0.0191957	0	0.0459764	0.0949417	0	0	0.412578	0.00340337	0	0	0.0277731	0.108606	0.0354028	0	0	0.0230132	0.0215857	0	0	0	0	0.0208772	0	0.0838454	0.0314565	0	0.112944
C17orf53	0	0	0	0	0	0	0.0004912	1.90053e-05	0	0	0	0	0	0	0	0	0	0	0.000358275	0	0	0	0	0	0	0	0	0	0	0	0	0	0	0	0	0	0	0	0	0	0	0	0	0	0	0	0	0
ASB16	0	0	0	0	0	0	0.000756134	0	0.0130577	0	0	0	0	0	0	0	0	0	0.000109051	0	0	0	0	0	0	0	0	0	0	0	0	0	0	0	0	0	0.000316167	0	0	0	0	0	0	0	0	0	0	0
TMUB2	0.0698339	0.136605	0.0502619	0.0135772	0.0741035	0.0836316	0.0176073	0.0363362	0.193928	0.051667	0.00737501	0.382268	0	0	0	0.0383269	0	0	0.0867703	0	0.0893806	0.0865873	0	0.0859606	0.0633973	0.0725803	0.117062	0	0.018778	0	0	0.0660094	0.061401	0.0256743	0.450664	0	0.092617	0.0285372	0	0	0.0741914	0	0	0	0.0570054	0.0321508	0	0.0495536
ATXN7L3	0.243202	0.391403	0.115337	0.250363	0.0887722	0.12662	0.0384929	0.124366	0.147544	0	0.101044	0	0	0.0846697	0.294914	0.230124	0	0	0.171985	0	0.165518	0.149883	0	0.12766	0.162195	0.254622	0.170552	0	0.167323	0	0.413313	0.145302	0.166088	0.142764	0	0.22928	0.175876	0.0762244	0	0.612298	0.516674	0	0.0129442	0	0.238876	0.113912	0	0.197987
UBTF	0	0.179792	0.0265182	0.0305985	0.11051	0.0540667	0.0275297	0.0954862	0.0211181	0.0756926	0.0414342	0	0	0.0588742	0	0	0	0	0.0725821	0.161809	0.0383875	0.0312741	0	0.0730007	0.0668761	0.123732	0.277237	0.412578	0.0486262	0	0	0.0875297	0.0205279	0.130319	0	0.22928	0.0889715	0.0974316	0	0	0.177208	0	0.235847	0	0.129496	0.10013	0	0.131717
SLC4A1	0	0	0.00525732	0	0.0337514	0	5.12107e-05	0	0	0	0	0	0	0	0	0	0	0	0	0	0	0	0	0	0	0	0	0	0	0	0	0	0	0	0	0	0.000864289	0	0	0	0	0	0	0	0	0	0	0
RUNDC3A	0.199965	0.27258	0.292678	0.213646	0.183209	0.267445	0.0830766	0.248442	0.220695	0.0598394	0.342902	0.0735045	0	0.412194	0.440412	0.562531	0	0	0.286062	0.320751	0.33765	0.261546	0	0.326414	0.302455	0.474957	0	0.20718	0.124102	0	0.413313	0.384766	0.462608	0.297452	0.169824	0.327371	0.296816	0.484231	0.212326	0.556111	0.394671	0	0.374667	0	0.310951	0.310236	0	0.462318
SLC25A39	0.069484	0	0	0.0603227	0.0135452	0.0308049	0.0370656	0.0359051	0.060203	0	0.00262299	0	0	0.0733858	0.405917	0.036037	0	0	0.0161925	0.169795	0.112454	0.0170286	0	0.0432981	0.017952	0.123732	0.117062	0	0.0417412	0	0	0.0735925	0	0.0227785	0	0.0839892	0.00375	0.181944	0.212326	0	0	0	0	0	0.00180023	0.0525461	0	0.050057
GRN	0.069484	0	0.0275085	0.148738	0.0280607	0.0205255	0.010685	0.0368416	0.0568648	0	0.111369	0	0	0.0449609	0.224489	0.107386	0	0	0.0228397	0.206986	0.0626851	0.042533	0	0.0541367	0.0411874	0.167915	0	0.170223	0.143415	0	0	0.133572	0.100324	0.00116172	0	0	0.0487804	0.104037	0	0	0.123119	0	0.0208772	0	0.0188456	0.00027826	0	0.0260718
FAM171A2	0	0.328743	0.31435	0.231383	0.155054	0.0252852	0.0397419	0.0954331	0.0872442	0	0.0558777	0.380912	0	0.153171	0.301621	0.434308	0	1.18769	0.175047	0.488537	0.205372	0.142632	0	0.295472	0.10975	0.325521	0.404523	0	0.115036	0	0	0.167285	0.128776	0.150285	0.51891	0.327371	0.237402	0.100199	0.212326	0	0	0	0.208053	0	0.143523	0.086249	0	0.162801
ITGA2B	0	0	0	0	0	0.000161594	0.00498842	0.00018051	0	0	0.00298282	0	0	0	0	0	0	0	0	0	0	0	0	0	0	0	0	0	0.00309999	0	0	0.0187089	0	0	0	0	0.000567741	0.152484	0	0	0	0	0	0	0	7.4571e-05	0	0
GPATCH8	0.436879	0.224712	0.253185	0.0254366	0.0479562	0.243526	0.107558	0.23297	0.187481	0.170788	0.144017	0.25198	0	0.083413	0.237938	0.095678	0	0	0.188556	0.228651	0.174176	0.185168	0	0.24646	0.223995	0.224113	0.117062	0	0.206832	0	0.413313	0.321647	0.595987	0.139711	0.51891	0.465165	0.26202	0.160512	0.906533	0	0.207496	0	0.2821	0	0.182307	0.225362	0	0.192138
FZD2	0	0	0	0	0	0	9.797e-05	0	0	0	0	0	0	0	0	0	0	0	0	0	0	0	0	0	0	0	0	0	0	0	0	0	0	0	0	0	0	0	0	0	0	0	0	0	0	7.4571e-05	0	0
MEIOC	0	0	0	0	0	0	0.00293617	0.00204037	0	0	0	0	0	0	0	0	0	0	0.000547503	0	0	0	0	0	0	0	0	0	0.0311191	0	0	0.0227804	0	2.69061e-05	0	0	0	0	0	0	0	0	0	0	0	0	0	0
CCDC43	0	0	0.207213	0.0266193	0.0975945	0.119342	0.0154051	0.0322546	0.0566803	0	0.0781501	0.288302	0	0.00322643	0.173072	0.303698	0	0	0.0426651	0	0.103568	0.14146	0	0.0695758	0.093387	0.123996	0	0	0.0426601	0	0	0.000301551	0.0132565	0.0463995	0	0	0.0533869	0.266514	0	0	0.207496	0	0.0129442	0	0.0122891	0.0617016	0	0.0160442
DBF4B	0	0	0	0	0	0.00306603	0.00816806	0.0127012	0.016104	0	0.0045282	0	0	0	0	0	0	0	0.00927094	0.153357	0	0.000368496	0	0	0	0	0	0	0.00230405	0	0	0	0.00880676	0.000309059	0	0	0.0148643	0.00728581	0	0	0.12038	0	0	0	0	0	0	0.0148156
ADAM11	0	0.0800592	0.0986019	0.0135772	0.171803	0.0310553	0.0332564	0.0879942	0.0271062	0.0756926	0.0822938	0.130962	0	0.103799	0.132407	0.143577	0	0	0.149765	0	0.250862	0.136028	0	0.199069	0.140101	0.210898	0.199752	0	0.0598573	0	0	0.250648	0.19419	0.132591	0.648663	0.0839892	0.118715	0.0686398	0.513544	0	0	0	0.15538	0	0.0688591	0.172922	0.169341	0.0515266
GJC1	0.309413	0.125983	0.0292852	0	0	0	0.00802735	0.00537178	0	0	0.00298282	0	0	0	0	0.0423244	0	0	0.000398712	0	0	0.0237849	0	0.00520977	0	0	0	0	0.0306199	0	0	8.03622e-05	0.0338431	0.00585311	0	0	0.000445253	0	0	0	0	0	0	0	0.0190529	0.0514315	0	0.00873168
HIGD1B	0	0	0	0	0	0	0.00149275	0	0	0	0.00210179	0	0	0	0	0	0	0	0	0	0	0	0	0	0	0	0	0	0	0	0	0	0	0	0	0	0.0687492	0	0	0	0	0	0	0	0	0	0	0
EFTUD2	0.0408878	0.213368	0.0941084	0.138234	0.0486675	0.177044	0.0221644	0.0380788	0.00416682	0.105425	0.221534	0	0	0.0555278	0	0.131942	0	0	0.0810687	0	0	0.0176395	0	0.0544708	0.0762063	0	0.404523	0.237893	0.00786251	0	0	0.178565	0.0715393	0.044407	0	0.480498	0.0651353	0.106107	0	0	0.207496	0	0.0883869	0	0.0844368	0.0999711	0	0.0317915
GFAP	0	0	0.0396382	0	0	0	0.0157825	0.081061	0	0	0.00737501	0	0	0.321029	0.11963	0	0	0.350677	0.00405361	0	0	0	0	0.0266958	0	0	0	1.73336	0.158974	0	0	0.181182	0.42775	0.0337275	0	0	0.150413	0.00208748	0	0	0	0	1.32705	0	0.0101029	0.144412	0	0.0249968
KIF18B	0	0	0	0	0	0	0.00029324	0	0	0	0	0	0	0	0	0	0	0	0	0	0	0	0	0	0	0	0	0	0	0	0	0	0	0	0	0	0.00029268	0	0	0	0	0	0	0	0	0	0	0
C1QL1	0	0	0.0322536	0	0	0	0.00712242	0.00557452	0	0	0	0	0	0	0	0	0	0	0	0	0	0	0	0.0482349	0	0	0	0	0	0	0	0.0866742	0	0	0	0	7.24777e-05	0	0	0	0.231897	0	0.192351	0	0.0388969	0.0795944	0	0.0289068
DCAKD	0	0.0723267	0	0.0646081	0.153093	0.00101527	0.0108703	0.0144886	0.000677449	0.105425	0	0.0798414	0	0	0	0	0	0.370848	0.0140234	0	0	0.0260025	0	0.0527269	0.0559633	0	0	0.352718	0.0226345	0	0	0.00512452	0	0.00146257	0	0	0.000367213	0	0	0	0	0	0.108701	0	0.0111816	0.0588202	0	0.0225557
NMT1	0.0400124	0.161608	0.164911	0.344482	0.0359378	0.100738	0.0610709	0.221458	0.0542935	0.051667	0.15663	0.181588	0	0.238527	0.0802929	0.0974659	0	0.196131	0.19042	0.559473	0.197114	0.26249	0	0.246985	0.178235	0.123732	0	0.518942	0.121531	0	0	0.214309	0.188422	0.206876	0.169824	0.22928	0.174326	0.258921	0	0.184339	0.0275415	0	0.25322	0	0.162814	0.151358	0	0.099748
PLCD3	0.170091	0	0	0	0	0.0348585	0.0019133	0.000296743	0.000826809	0.0598394	0	0	0	0	0	0	0	0	0.0277705	0	0	0.18325	0	0	0	0	0	0	0	0	0	0	0.0318646	0.0219173	0	0	0.000298877	0	0	0	0	0	0.123139	0	0.000184693	0.0308887	0	0.010271
ACBD4	0	0	0	0	0.0583859	0.000479598	0.00716751	0.0182365	0.0138343	0	0	0	0	0	0	0	0	0	0.0317264	0	0	0.0235673	0	0.0175914	0.127007	0	0	0.170223	0.0445678	0	0	0.0384503	0	0.0277983	0	0	0.00150124	0.0289724	0	0	0	0	0	0	0.0101029	0	0	0.00535281
HEXIM1	0.06528	0.0840391	0	0.151044	0	0.079455	0.0479899	0.0751012	0.150013	0.051667	0.0113069	0.0798414	0	0.183996	0	0	0	0	0.10791	0.0682206	0.114328	0.0122284	0	0.0430825	0.0730849	0.172127	0.61522	0	0.0742714	0	0.266751	0.15272	0.13591	0.138293	0.51891	0	0.0418255	0.00208748	0	0.248253	0.0275415	0	0	0	0.152735	0.068131	0.402136	0.102384
HEXIM2	0	0	0	0	0	0.000607618	0.00745729	0.0392094	0.00384723	0.0827509	0	0	0	0.0533703	0.0514474	0	0	0	0.0365451	0	0.0760493	0.0129029	0	0.0189081	0	0	0	0	0.0164962	0	0.266751	0.0192899	0	2.69061e-05	0	0	0.0124161	0.00208748	0	0	0.190819	0	0	0	0.0423587	0	0	0.0149529
FMNL1	0	0	0	0	0.0357612	0.0832866	0.0172838	0.0320433	0.00884013	0.276847	0.0428607	0	0	0.00322643	0	0.125512	0	0	0.0171374	0	0.0213044	0.0215837	0	0.0263008	0	0	0	0.170223	0.0606459	0	0	0.0134825	0.110736	0.0528042	0	0	0.0160185	0	0	0	0	0	0.0389143	0	0.0165376	0.0306702	0	0.00906128
SPATA32	0	0	0	0	0	0	7.97772e-05	0.000171992	0	0	0	0	0	0	0	0	0	0	0	0	0	0	0	0	0	0	0	0	0	0	0	0	0	0	0	0	0	0	0	0	0	0	0	0	0	0	0	0
MAP3K14	0	0	0	0	0	0	0.00796989	0.00351454	0	0	0	0	0	0	0	0	0	0	0.0145517	0	0	9.63166e-05	0	0.0152796	0	0.0727503	0	0	0	0	0	0.00951722	0	2.69061e-05	0	0	0.0117084	0.00208748	0	0	0	0	0	0	0.00309934	0.00196072	0	0.018078
ARHGAP27	0	0	0	0	0	0	0.002645	0.00522925	0	0	0	0	0	0	0	0	0	0	0.0198472	0	0	0	0	0	0.0166149	0	0	0.181871	0.0347963	0	0	0.0191252	0	0	0	0	0.00029268	0	0	0	0	0	0	0	0.000250585	0	0.169341	0.00265131
PLEKHM1	0	0.115293	0	0	0.0186677	0.0274377	0.0120064	0.0250822	0.00129043	0	0.000811407	0.253773	0	0.0474218	0	0	0	0	0.0541481	0	0.0760355	0.0187691	0	0.0232012	0.0320599	0	0	0	0.000851343	0	0	0.0229521	0.0399475	0.00138896	0	0	0.053013	0.0223306	0	0	0.0275415	0	0.365467	0	0	0.00866749	0	0.0255989
LINC02210-CRHR1	0.176141	0	0.0909	0	0.0280607	0.00659032	0.0320064	0.144035	0.237978	0	0.0045282	0	0	0.184935	0.0735528	0.0583446	0	0	0.0511239	0.0682206	0.0301172	0.0962617	0	0.0549307	0	0	0	0	0.0562666	0	0	0.0788513	0.0947808	0.0370156	0	0	0.0311918	0.0328331	0	0	0	0	0.118992	0	0.0406962	0.0811321	0	0.0563911
CRHR1	0	0	0	0	0	0	0	0	0	0	0	0	0	0	0	0	0	0	0	0	0	0	0	0	0	0	0	0	0	0	0	0	0	0	0	0	0	0	0	0	0	0	0	0	0	0	0	0
SPPL2C	0	0	0	0	0	0	7.61947e-05	0	0	0	0	0	0	0	0	0	0	0	0	0	0	0	0	0	0	0	0	0	0	0	0	0	0	0.00481101	0	0	0	0	0	0	0	0	0	0	0	0	0	0
MAPT	0.433295	0.569639	0.390688	0.361897	0.313571	0.330066	0.097906	0.307692	0.349405	0.32322	0.276416	0.16187	0	0.445452	0.40767	0.560197	0	0.432132	0.414507	0.436142	0.523942	0.36683	0	0.5243	0.316446	0.595153	0.281111	0.982511	0.30645	0	0.266751	0.480765	0.401103	0.375906	0.900429	0.309842	0.45616	0.680608	0.39566	0.248253	0.582712	0	0.3573	0	0.330177	0.564343	0.173012	0.524561
KANSL1	0.118065	0	0.144894	0.0532632	0.156531	0.169253	0.0766264	0.118668	0.308995	0.201317	0.0850305	0.07854	0	0.140602	0.495208	0.260124	0	0	0.0684411	0.161809	0.109139	0.134351	0	0.104135	0.0774357	0.0727503	0	0.232257	0.11927	0	0.413313	0.101034	0.226137	0.208045	0	0.235531	0.18278	0.221886	0	0.642874	0.597147	0	0.333927	0	0.233447	0.159204	0.169341	0.166096
ARL17B	0	0	0.0275085	0	0.03565	0.0132062	0.00362594	0.033888	0	0	0.00210179	0	0	0	0	0.0948758	0	0	0.0449652	0	0.0696512	0.000368496	0	0.00460671	0	0	0	0	0.0360931	0	0.266751	0.035475	0	0.0299621	0	0	0.0583782	0	0	0	0	0	0	0	0.061892	0	0	0.0231525
LRRC37A	0	0	0	0	0	0	0.0011461	0.000459475	0	0	0	0	0	0	0	0	0	0	0.000109051	0	0	0	0	0	0	0	0	0	0	0	0	0.000301551	0	0	0	0	0.0164262	0	0	0	0	0	0	0	6.52442e-05	0	0	0.0198499
LRRC37A2	0	0.11238	0	0	0	0.000681042	0.00750725	0.0212473	0	0	0	0	0	0.0865112	0	0	0	0	0.0100834	0	0	0	0	0.0189081	0	0	0	0	0.000958189	0	0	0.0102495	0	0.00647828	0	0	0.018789	0.161038	0	0	0	0	0	0	0.00185985	0.0392205	0.173012	0.0475802
ARL17A	0.0698339	0	0.00525732	0.0616195	0.0258723	0	0.00918738	0.00553959	0	0	0.0045282	0	0	0.034312	0	0.0608258	0	0	0.020092	0	0	0.000794274	0	0	0	0	0	0.232257	0.00280486	0	0	0.000194842	0.0234844	0	0	0	0.0147635	0	0	0	0	0	0	0	0.000910694	0	0	0.014106
NSF	0.706117	0.863954	0.509073	0.408519	0.568649	0.352606	0.0973772	0.364169	0.408781	0.482815	0.379966	0.407804	0	0.647191	0.342998	0.526491	0	0.370848	0.504078	0.278117	0.553915	0.512552	0	0.528817	0.552991	0.362457	0.472655	0.670663	0.419792	0	0.615688	0.520591	0.525109	0.617493	0.720551	1.03611	0.389852	0.33924	0.737769	0.365728	0.903803	0	0.449743	0	0.628172	0.611121	0.541329	0.461683
WNT3	0	0.052195	0.08349	0	0	0.00040221	0.0106204	0.0410399	0.00479524	0	0	0	0	0	0	0.0383269	0	0	0.0297125	0	0.00887498	0	0	0.00424424	0	0.177446	0	0.184696	0.0462065	0	0	0.0135512	0	0	0	0	0.00243535	0	0.513544	0	0	0	0	0	0.000184693	7.4571e-05	0	0.0232816
WNT9B	0.0469157	0	0	0	0	0	0.0012948	0	0.000677449	0	0	0	0	0	0	0	0	0	0.00502572	0	0	0	0	0	0	0	0	0.589274	0	0	0	0	0	0	0	0	8.42464e-05	0.0806287	0	0	0	0	0	0	0	0	0	0
AC005670.2	0	0	0	0	0	0.00139851	0.0183427	0.0265117	0.0396961	0	0.000811407	0	0	0.0265248	0	0	0	0	0.02424	0	0	0.000794274	0	0.006036	0.0739711	0	0	0	0.0547169	0	0	0.0188733	0	0.00796554	0	0	0.0510144	0.00208748	0	0	0	0	0	0	0.00964736	0	0	0.0380195
RPRML	0.288289	0.0723267	0.135962	0.229736	0.117472	0.0269038	0.0552439	0.103369	0.143002	0	0.10009	0.0798414	0	0.207179	0.166382	0.148404	0	0	0.123804	0	0.174277	0.131972	0	0.112768	0.0922688	0.112722	0	0	0.152511	0	0.266751	0.0401527	0.170382	0.129405	0	0	0.0996725	0.0230447	0	0	0	0	0.0594976	0	0.0559097	0.263372	0.173012	0.115085
CDC27	0.131021	0.13009	0.187391	0	0.268299	0.151818	0.0578702	0.148555	0.0787794	0	0.134264	0.207866	0	0.111346	0.11963	0.169488	0	0.370848	0.175349	0.185424	0.272291	0.108557	0	0.128804	0.324152	0.0268446	0.295273	0.304984	0.153701	0	0.435293	0.0911778	0.228794	0.14568	0.51891	0.179163	0.122071	0.152484	0	0	0.150396	0	0.106313	0	0.147936	0.239723	0	0.153682
MYL4	0	0	0	0	0	0	0	0	0	0	0	0	0	0	0	0	0	0	0	0	0	0	0	0	0	0	0	0	0	0	0	0	0	0	0	0	0	0	0	0	0	0	0	0	0	0	0	0
AC068234.1	0	0	0	0	0	0	0.00059347	0	0	0	0	0	0	0	0	0	0	0	0	0	0	0	0	0	0	0	0	0	0	0	0	0.000118022	0	0	0	0	0	0	0	0	0	0	0	0	0	0	0	0
EFCAB13	0	0	0	0	0.00704128	0	0.0109545	0.0090917	0.00548345	0	0.000811407	0	0	0	0	0	0	0	0.00752484	0	0	0	0	0.00245166	0	0	0	0	0.00204974	0	0	0.0141136	0	0	0	0	0.000666392	0	0	0	0	0	0	0	0.00136774	0.0150135	0	0.0189406
NPEPPS	0.213499	0.519237	0.321779	0.504472	0.210786	0.0781204	0.0712316	0.263922	0.296515	0.270321	0.0909557	0.402608	0	0.22768	0.111788	0.324745	0	0.350677	0.199054	0.564988	0.135608	0.202908	0	0.368094	0.301766	0.263898	0.611056	0.564586	0.176671	0	0	0.305835	0.128476	0.2459	0.452964	0.259628	0.239431	0.201171	0.212326	0	0.599079	0	0.168504	0	0.264344	0.302669	0.173012	0.248222
KPNB1	0.259369	0.154491	0.15779	0.0440353	0.195955	0.100238	0.0669181	0.144454	0.1459	0.310156	0.198309	0.07854	0	0.283418	0.213811	0.406051	0	0.350677	0.219743	0.334758	0.225064	0.284766	0	0.292237	0.26664	0.652605	0.117062	0	0.21929	0	0	0.235862	0.257096	0.170438	0.169824	0.113377	0.224326	0.170177	0	0.21867	0.177208	0	0.612301	0	0.194671	0.236651	0	0.227464
TBKBP1	0	0.052195	0.0255235	0	0	0.0840137	0.00920486	0.0308069	0	0	0	0	0	0.0700863	0.0735528	0	0	0	0.0123972	0	0.0593359	9.63166e-05	0	0.00350303	0.0401781	0	0	0	0.00318165	0	0	0.0436302	0.0855495	0	0	0.179163	0.0124331	0	0.212326	0	0	0	0	0	0	0.0111463	0	0.0236264
TBX21	0	0	0	0	0	0	0	0	0	0	0	0	0	0	0	0	0	0	0	0	0	0	0	0	0	0	0	0	0	0	0	0	0	0	0	0	0	0	0	0	0	0	0	0	0	0	0	0
OSBPL7	0	0	0	0	0	0.000670471	0.00992434	0.00724667	0.000677449	0.105425	0	0	0	0.0740525	0	0	0	0	0.00529303	0	0.0638107	0	0	0.0223185	0.0172404	0	0	0	0	0	0	0.0217087	0	0.00642283	0	0	0.000423961	0	0	0	0.0275415	0	0	0	0.010117	0	0	0.00683191
MRPL10	0	0	0.0535813	0.315821	0.0695729	0.1046	0.0187969	0.0407312	0.0025271	0.150266	0.0607864	0	0	0.0726297	0	0	0	0	0.0684099	0	0.0409929	0.000368496	0	0.0436708	0	0	0	0	0.0348346	0	0.266751	0.0567973	0.0323898	0.00275103	0.452964	0	0.0506874	0.177463	0.426982	0	0	0	0.0129442	0	0.0513885	0.0354758	0	0.0357536
LRRC46	0	0	0	0	0	0	0.000451793	0	0.000677449	0	0	0	0	0	0	0	0	0	0	0	0	0	0	0	0	0	0	0	0	0	0	0	0	0	0	0	0	0	0	0	0	0	0	0	0	0	0	0
SCRN2	0	0	0.00525732	0	0	0.0328749	0.00557276	0.0305229	0.000826809	0	0	0	0	0	0	0	0	0	0.0334642	0	0.0335076	0.000794274	0	0.00771273	0	0	0	0	0.00342185	0	0	0.0282737	0.0623681	0.021614	0.169824	0	0.00141449	0.00208748	0	0	0	0	0	0	0.00952316	0	0	0.0112872
SP6	0	0	0	0	0	0	0	0	0	0	0	0	0	0	0	0	0	0	0	0	0	0	0	0	0	0	0	0	0	0	0	0	0	0	0	0	0	0	0	0	0	0	0	0	0	0	0	0
SP2	0	0	0	0	0	0.00053234	0.00589706	0.0202075	0.167851	0	0	0	0	0	0	0	0	0	0.0200553	0	0.0523472	0.0454258	0	0	0.0234467	0	0	0	0.0069893	0	0	0	0.0456011	0.00515033	0	0	0.0025451	0	0	0.184339	0	0	0.0523374	0	0.0969064	0.0145438	0	0.00837665
PNPO	0.241247	0	0.104267	0.0357203	0	0.0582679	0.0178009	0.0595664	0.00787697	0.0598394	0.0976084	0	0	0.0842576	0.0421504	0	0	0	0.0984251	0	0.0406777	0.0399291	0	0.0749128	0.0706843	0.18692	0.170552	0	0.00587358	0	0	0.0632666	0.0640427	0.0271648	0	0	0.0570278	0.0632591	0	0.248253	0.379282	0	0.129689	0	0.108012	0.0943635	0.173012	0.100337
PRR15L	0	0	0	0	0	0	8.12613e-05	0	0	0	0	0	0	0	0	0	0	0	0	0	0	0	0	0	0	0	0	0	0	0	0	0	0	0	0	0	0	0	0	0	0	0	0	0	0	0	0	0
CDK5RAP3	0	0	0	0.0328706	0.094976	0.00502769	0.0267792	0.0240211	0.211346	0.0756926	0.00737501	0	0	0	0	0	0	0	0.0109379	0	0.0410989	0.0197109	0	0.066535	0	0.0727503	0.170552	0	0.00657015	0	0	0.00119776	0.0456011	0.0304493	0	0	0.0383626	0.00208748	0	0	0.107688	0	0.188825	0	0.00570486	0.0552602	0	0.0243795
COPZ2	0	0	0	0	0	0	8.4123e-05	0	0	0	0	0	0	0	0	0	0	0	0	0	0	0	0	0	0	0	0	0	0	0	0	0	0	0.0415436	0	0	0	0	0	0	0	0	0	0	0	0.0173962	0	0.000127463
NFE2L1	0.222563	0.392738	0.443164	0.164347	0.229426	0.277329	0.0522778	0.216682	0.475724	0.275409	0.219268	0.229992	0	0.316715	0.132407	0.153593	0	0.519509	0.220295	0.359148	0.421229	0.270361	0	0.287503	0.371839	0.25222	0.117062	0.181871	0.147069	0	0	0.275713	0.294153	0.241248	0.169824	0.214084	0.217031	0.115328	0	0	0.473554	0	0.15871	0	0.333054	0.29241	0.574981	0.363944
CBX1	0	0.201714	0.112865	0.101596	0.104869	0.0530856	0.0397772	0.0948451	0.159413	0	0.0282322	0.583767	0	0.169862	0	0	0	0	0.110477	0	0.20493	0.0525596	0	0.116869	0.0641254	0.212721	0.281111	0	0.0765871	0	0	0.0705943	0.160713	0.152117	0.51891	0	0.122364	0.00208748	0	0.248253	0.0275415	0	0	0	0.0848285	0.199638	0	0.167149
SNX11	0.101223	0	0.0409	0	0	0.000971516	0.0132691	0.0173615	0.0129977	0	0	0	0	0	0	0	0	0	0.012975	0	0	9.63166e-05	0	0.0913916	0	0.117899	0	0	0.0145256	0	0	0.000118022	0.0340633	0.0491234	0	0	0.0389365	0.0450571	0	0	0	0	0	0	0.0242635	0.0489403	0.169341	0.0377224
SKAP1	0	0	0	0	0	0	0.00304019	9.74191e-05	0	0	0	0	0	0	0	0	0	0	0	0	0	0	0	0	0	0	0	0	0.00238752	0	0	0	0.0233086	3.49071e-05	0	0	0	0	0	0	0	0	0	0	0.000184693	0	0	0.00698138
TTLL6	0	0	0	0	0	0	0.00169815	0	0.000826809	0	0	0	0	0	0	0	0	0	0.000358275	0	0	9.63166e-05	0	0	0	0	0	0	0	0	0	0	0	0	0	0	0.000154887	0	0	0	0	0	0	0	6.52442e-05	0	0.169341	0
CALCOCO2	0	0.0853252	0.065115	0.0781004	0.0186677	0.0692624	0.0292978	0.0373022	0	0.201317	0.00262299	0	0	0.0330482	0.595751	0.0583446	0	0	0.0207157	0.0682206	0.0541473	0.0297613	0	0.0189081	0.0247639	0	0	0	0.0150006	0	0	0.0192217	0.058573	0.00122659	0	0	0.0502145	0.152484	0	0	0.107688	0	0.0791586	0	0.000199372	0.0395223	0	0.0499746
ATP5MC1	0.131388	0.158508	0.212147	0.0811982	0.164267	0.0115832	0.0511569	0.106181	0.0282696	0	0.164453	0	0	0.231333	0.166382	0.173674	0	0	0.147923	0	0.1233	0.0551475	0	0.147804	0.187989	0.133492	0.700611	0.350429	0.221997	0	0	0.182004	0.0570132	0.129892	0	0	0.0663141	0.00208748	0.426982	0	0	0	0.183993	0	0.121522	0.110389	0.169341	0.100779
UBE2Z	0.284098	0.343996	0.106832	0.153947	0.277902	0.0383093	0.0458579	0.124461	0.472751	0	0.0977178	0	0	0.120974	0.267621	0.095678	0	0	0.199992	0.169795	0.1633	0.141138	0	0.100419	0.148939	0	0	0.0744918	0.382499	0	0	0.273387	0.196617	0.0393417	0.51891	0	0.0646777	0.162308	0	0.642874	0.178161	0	0.0208772	0	0.109407	0.120862	0	0.201903
SNF8	0.0624886	0	0.0355936	0.0781004	0	0.0691472	0.0185959	0.0454111	0.00416446	0	0.0149108	0	0	0.107656	0.0735528	0.095142	0	0	0.0543774	0	0.122984	0.0130735	0	0.010688	0.00871202	0.0727503	0	0	0.148566	0	0	0.0275747	0.122453	0.0670062	0.450664	0	0.109738	0.00208748	0	0	0.0275415	0	0.0208772	0	0.0307574	0.102936	0.173012	0.0185507
GIP	0	0	0	0	0	0	0.00018115	0	0	0	0	0	0	0	0	0	0	0	0	0	0	0	0	0	0	0	0	0	0	0	0	0	0	0	0	0	9.59521e-05	0	0	0	0	0	0	0	0	0	0	0
IGF2BP1	0	0	0	0	0	0	0.000124641	0	0	0	0	0	0	0	0	0	0	0	0	0	0	0	0	0	0	0	0	0	0	0	0	0	0	0	0	0	0	0	0	0	0	0	0	0	0	0	0	0
B4GALNT2	0	0	0	0	0	0	0.000415355	0	0	0	0	0	0	0	0	0	0	0	0	0	0	0	0	0	0	0	0	0	0	0	0	0.0341671	0	0	0	0	0	0	0	0	0	0	0	0	0	0	0	0
GNGT2	0	0	0	0	0	0	7.95675e-05	0	0	0	0	0	0	0	0	0	0	0	0	0	0.00887498	0	0	0	0	0	0	0	0	0	0	0	0	0	0	0	9.09801e-05	0	0	0	0	0	0	0	0	0	0	0.00278754
ABI3	0	0	0	0	0	0	0.00013077	0	0	0	0	0	0	0	0	0	0	0	0	0	0	0	0	0.0152796	0	0	0	0	0.000888349	0	0	0	0	0	0	0	0	0	0	0	0	0	0	0	0	0	0	0
PHOSPHO1	0	0	0	0	0	0.000293363	7.16623e-05	0.000148507	0	0	0	0	0	0	0	0	0	0	0	0	0	0	0	0.00570865	0.0115955	0	0	0	0	0	0	8.03622e-05	0	0	0	0	0.000149798	0	0	0	0	0	0	0	6.52442e-05	7.4571e-05	0	0
ZNF652	0.291437	0	0.0957123	0.0638396	0.0884858	0.03615	0.0303436	0.0410928	0.0112007	0	0.0797906	0	0	0.036841	0	0.0599384	0	0	0.0592635	0	0.07276	0.0365723	0	0.087128	0.0688124	0.172127	0	0.170223	0.0924726	0	0	0.110229	0.173761	0.0441402	0	0	0.0436814	0.00208748	0.426982	0	0	0	0.0301683	0	0.0783572	0.156982	0	0.0228099
PHB	0	0	0.0383722	0	0.0186677	0.034938	0.0403485	0.0687636	0.0566268	0.051667	0.00262299	0	0	0.0940359	0	0.0766167	0	0	0.0822294	0.559395	0.335558	0.0922899	0	0.120328	0.0363206	0.0727503	0	0	0.0452767	0	0	0.106818	0	0.192062	0	0.179163	0.0982479	0.0328121	0	0	0	0	0.166255	0	0.0987798	0.073009	0	0.0909275
NGFR	0	0	0	0	0	0	9.90867e-05	0	0.249646	0	0	0	0	0	0	0	0	0	0	0	0	0	0	0	0	0	0	0	0	0	0	0	0	0	0	0	0	0	0	0	0	0	0	0	0	0	0	0
NXPH3	0	0.170202	0.0537802	0	0	0.000607618	0.00516624	0.0411225	0.0025271	0	0	0.0798414	0	0	0	0	0	0	0.0170746	0	0	0.0911945	0	0.0233779	0.0648468	0	0	0	0	0	0	0	0	0.0103561	0	0	0.000149798	0.00208748	0	0	0	0	0	0	0.025683	0.0406305	0	0.00161525
SPOP	0.278191	0	0.116843	0.183838	0.301643	0.177267	0.0613181	0.0884235	0.0116927	0.1864	0.0247621	0	0	0.152495	0.0735528	0.0583446	0	0	0.0736218	0.214708	0.102651	0.217004	0	0.105345	0.161575	0.131196	0	0	0.0289835	0	0.266751	0.176757	0.216271	0.0800136	0	0.113377	0.129753	0.0323687	0.509436	0	0.0741914	0	0	0	0.124387	0.177545	0.169341	0.219797
SLC35B1	0	0	0.110647	0.0900257	0.0207269	0.00529873	0.0159798	0.0442521	0.239511	0	0.00737501	0.07854	0	0.0622018	0	0.0876646	0	0	0.0476411	0	0	0.0200874	0	0.0817896	0.0172404	0	0	0	0.014066	0	0	0.0663736	0.0922134	0.0269484	0.902295	0	0.0411104	0.00728581	0	0	0	0	0.0129442	0	0.0248847	0.0381875	0	0.0534877
FAM117A	0	0.117942	0	0	0	0	0.00847685	0.00322493	0.000677449	0	0	0	0	0.00322643	0	0	0	0	0.024928	0	0	0	0	0.00245166	0.0176144	0	0	0	0.000831658	0	0	0	0	0.0366048	0	0	0.00706735	0	0	0	0	0	0	0	0	0.00975162	0	0.0510349
KAT7	0.276067	0	0.0104257	0.154765	0.11648	0.0658489	0.0245785	0.0408311	0.0135233	0	0.00262299	0	0	0	0.0514474	0	0	0	0.0672511	0	0	0.000794274	0	0.107675	0.0412348	0	0	0	0.142396	0	0.413313	0.00152604	0.0754822	0.0715513	0.169824	0	0.0649754	0.00208748	0	0	0	0	0	0	0.116898	0.0615018	0	0.0813484
TAC4	0	0	0	0	0	0.00184967	0.00157687	4.05243e-05	0	0	0	0	0	0	0	0	0	0	0.000109051	0	0	9.63166e-05	0	0	0	0	0	0	0	0	0	0.0156699	0	0	0	0	0	0	0	0	0	0	0	0	0	0	0	0
DLX4	0	0	0	0	0	0	0.000429648	0	0	0	0	0	0	0	0	0	0	0	0	0	0	0	0	0	0	0	0	0	0.000430529	0	0	0	0	0	0	0	0	0	0	0	0	0	0	0	0	0	0	0
DLX3	0	0	0	0	0	0.000607618	3.32738e-05	0.000109191	0	0	0	0	0	0	0	0	0	0	0	0	0	0	0	0	0.0125924	0	0	0	0	0	0	0	0	0	0	0	0	0	0	0	0	0	0	0	0	0	0	0.0140932
ITGA3	0	0	0.0150349	0	0	0.00232404	0.0188348	0.0281535	0.00129043	0.0756926	0.00737501	0	0	0.0962204	0	0	0	0	0.0342506	0	0.0158083	0.0941564	0	0.0207664	0.00871202	0	0	0	0.00828809	0	0	0.0845432	0.0715393	0.0352909	0	0	0.00683278	0	0.472259	0.184339	0.382202	0	0	0	0.000250585	0.0394473	0.173012	0.00902524
PDK2	0.168385	0.186807	0.215745	0.120991	0.0637077	0.0536724	0.0450801	0.0928012	0.239432	0	0.0503051	0.07854	0	0.216953	0.0514474	0.115899	0	0.519509	0.131191	0.712226	0.100131	0.170053	0	0.0942936	0.0913065	0.103064	0	0	0.136992	0	0.266751	0.19096	0.197276	0.054724	0.450664	0	0.0877508	0.152549	0	0	0.135052	0	0.281959	0	0.211176	0.0778016	0	0.201215
SAMD14	0	0.148021	0	0.0643503	0.00767235	0.00268064	0.0119514	0.034149	0.0025271	0.0827509	0.0568421	0	0	0.0230574	0.214389	0	0	0	0.0115079	0.169795	0.00887498	0.0215479	0	0.00599879	0	0	0	0	0.00419191	0	0	0.00216328	0.0215955	0.0295685	0	0	0.00140567	0.0751971	0.513544	0	0	0	0	0	0.0550151	0.0579437	0	0.0707085
PPP1R9B	0.166107	0.115293	0.213914	0.102535	0.204487	0.183342	0.0302434	0.0601947	0.00129043	0.164825	0.0120737	0.291976	0	0.0381085	0.132407	0	0	0.350677	0.0447402	0.0682206	0.13034	0.0995034	0	0.0777406	0.0931345	0.31798	0	0	0.142657	0	0	0.0287993	0.147483	0.065275	0	0.309842	0.156926	0.162636	0.39566	1.26583	0.385225	0	0.0849894	0	0.154578	0.0763778	0	0.154524
SGCA	0	0	0	0	0	0	0	0	0	0	0	0	0	0	0	0	0	0	0	0	0	0	0	0	0	0	0	0	0	0	0	0	0	0	0	0	0	0	0	0	0	0	0	0	0	0	0	0
COL1A1	0	0	0	0.137333	0	0	0.000128744	0	0	0	0	0	0	0	0	0	0	0	0	0	0	0	0	0	0	0	0	0	0	0	0	0	0	0	0	0	0	0.136585	0	0	0	0	0	0	6.52442e-05	0	0	0
TMEM92	0	0	0	0	0	0	0	0	0	0	0	0	0	0	0	0	0	0	0	0	0	0	0	0	0	0	0	0	0	0	0	0	0	0	0	0	0	0	0	0	0	0	0	0	0	0	0	0
XYLT2	0	0	0.0511412	0	0	0.0377175	0.00673234	0.0170382	0	0	0	0	0	0.0265248	0	0	0	0	0.0162192	0	0.0860895	9.63166e-05	0	0.0534161	0.0419865	0	0	0	0.00267457	0	0	0	0	0.000102905	0	0.614261	0.077764	0.00208748	0	0	0	0	0	0	0	0.0222619	0	0.0237361
MRPL27	0.0141937	0	0.0311023	0.124142	0.0485926	0.0764448	0.0260622	0.0410852	0.190356	0.105425	0.0045282	0	0	0.0237137	0	0	0	0.602858	0.0336385	0.214708	0.0886903	0.0589858	0	0.07346	0.0777412	0.123996	0	0	0.105177	0	0	0.0744957	0.0571868	0.0627247	0	0	0.012099	0.0285372	0	0	0.135052	0	0.0208772	0	0.0321255	0.0343268	0.169341	0.0561251
EME1	0	0	0	0	0	0	2.04643e-05	0	0	0.170788	0	0	0	0	0	0	0	0	0	0	0	0	0	0	0	0	0	0	0	0	0	0	0	0	0	0	0	0	0	0	0	0	0	0	0	0	0	0
LRRC59	0	0	0.0131058	0.0323601	0.114841	0.0348567	0.0191468	0.0419335	0.169624	0.0976056	0.0045282	0	0	0	0	0	0	0	0.0609301	0	0.0174822	0.000794274	0	0.0460092	0.0368501	0.0414538	0	0	0.00167972	0	0	0.0684858	0.0350507	0.0315528	0	0	0.0578622	0	0	0	0.176265	0	0	0	0.058297	0.0529769	0	0.0416964
ACSF2	0	0	0.0627964	0.0187963	0	0	0.000720154	0.00444174	0	0	0	0	0	0	0	0	0	0	0	0	0	0	0	0	0	0	0	0	0	0	0	0	0.0234844	0	0	0	0	0	0	0	0	0	0	0	0	0	0	0
CHAD	0	0	0	0	0.027538	0	0.00100616	0	0.00384723	0	0	0	0	0	0	0	0	0	0	0	0	0	0	0	0	0	0	0	0	0	0	0	0	0	0	0	0	0	0	0	0	0	0	0	0	0	0	0.00387827
RSAD1	0	0	0.0485724	0	0.050776	0.00402071	0.0309195	0.0223982	0.0566803	0.051667	0.0673566	0	0	0.00322643	0	0.0766167	0	0.370848	0.0190816	0	0.0301172	0	0	0.0224608	0	0	0	0	0.0337886	0	0	0.0365526	0.0891636	0.0312471	0	0	0.0595626	0.00208748	0.513544	0	0	0	0.0594976	0	0.0502538	7.4571e-05	0	0.0932501
MYCBPAP	0	0	0	0	0	0	0.0016302	0.000157469	0.000677449	0	0	0	0	0	0	0	0	0	0	0	0.00887498	0.0331048	0	0	0	0	0	0	0	0	0	0	0	0	0	0	4.4894e-05	0	0	0	0	0	0	0	0.00024526	0	0	0
EPN3	0	0	0	0	0	0	0.000436724	7.46103e-05	0	0	0	0	0	0.00322643	0	0	0	0	0.000266434	0	0	0.0091464	0	0	0	0	0	0	0.000851343	0	0	8.03622e-05	0	0.0143266	0	0	0	0	0	0	0	0	0	0	0	0	0	0
SPATA20	0.15922	0.0421554	0	0.0402284	0.0135452	0.0772674	0.00894636	0.0148236	0	0.0827509	0.0235147	0	0	0.0117205	0	0	0	0	0	0	0.0516397	9.63166e-05	0	0	0.059081	0	0	0	0.000888349	0	0	0.00988789	0.0234844	0.0196087	0	0	0.0232876	0.00728581	0.212326	0	0	0	0.0791586	0	0.000378068	0.00884918	0	0.041417
CACNA1G	0.0743885	0	0.0104257	0.162723	0	0.0251161	0.0286997	0.0185262	0.244639	0	0	0	0	0.119073	0	0.095142	0	0	0.0183713	0	0.114943	0.0924583	0	0.00570865	0	0.177446	0	0	0.00494717	0	0	0.0783186	0.0395906	0.0767539	0	0	0.0253084	0.0279782	0	0	0	0	0.117145	0	0.0335775	0.0302333	0	0.0454461
ABCC3	0	0	0	0	0	0	0.00107899	0.001314	0	0	0	0	0	0	0	0	0	0	0	0	0	0	0	0	0	0	0	0	0.00608112	0	0	0	0	0	0	0	0	0	0	0	0	0	0	0	0	0	0	0
ANKRD40	0.0551229	0	0.0308195	0.0442362	0.0530962	0.0543935	0.032491	0.0758722	0.00406342	0.051667	0.200973	0	0	0.121617	0	0.115506	0	0.370848	0.0932552	0	0.174483	0.236818	0	0.0231071	0.128657	0	0.199752	0	0.146884	0	0.413313	0.0438903	0.142527	0.0892488	0	0	0.0419464	0.0285372	0.212326	0.248253	0	0	0.165325	0	0.10404	0.0783129	0	0.152093
LUC7L3	0.439657	0.22766	0.233914	0.282936	0.198677	0.200425	0.087262	0.229497	0.267995	0.199297	0.036092	0.21895	0	0.175218	0.426737	0.279108	0	0.702803	0.229567	0.185424	0.234459	0.307364	0	0.185485	0.216884	0.314325	0.277237	0.196948	0.204929	0	0.524549	0.381123	0.57181	0.103265	0.6171	0.465165	0.227492	0.0230447	0.513544	0	0.332243	0	0.30461	0	0.194799	0.295706	0.257845	0.248034
WFIKKN2	0	0	0	0	0	0	0.000474541	0	0	0	0	0	0	0	0	0	0	0	0	0	0	0	0	0	0	0	0	0.184696	0	0	0	0	0	0	0	0	0	0	0	0	0	0	0	0	0	0	0	0
TOB1	0	0.289429	0.16113	0.102355	0.106588	0.0531753	0.0164032	0.0268016	0.00416682	0	0.0425472	0	0	0.0782704	0.0735528	0.070678	0	0	0.0337163	0.214708	0.0711952	0.0237022	0	0.0854035	0.0983968	0.112722	0	0.0744918	0.0350509	0	0.552412	0.0631712	0.136911	0.0567345	0.51891	0	0.0449857	0.162636	0	0	0	0	0.141611	0	0.0816079	0.0442091	0	0.0684036
SPAG9	0.159443	0.470935	0.249472	0.141298	0.257976	0.164796	0.0677146	0.214723	0.0576171	0	0.180203	0.07854	0	0.229253	0.377517	0.118258	0	0.196131	0.167071	0.169381	0.288203	0.255579	0	0.205161	0.270478	0.242323	0	0.184696	0.170569	0	0	0.32471	0.342134	0.15683	0	0.20939	0.261196	0.314477	0.513544	0	0	0	0.221841	0	0.21613	0.124624	0	0.231842
NME1-NME2	0	0	0	0	0	0	0.000899916	7.74198e-05	0	0	0	0	0	0	0	0	0	0	0	0	0	0	0	0	0	0	0	0.181871	0	0	0	0	0	0	0	0	0	0	0	0	0	0	0	0	0	0	0	0
MBTD1	0.10721	0	0.0161021	0.255613	0.0135452	0.0612357	0.0384632	0.0637368	0.0235691	0.246149	0.00210179	0	0	0	0	0	0	0	0.0453894	0	0.0672318	0.042533	0	0.0183635	0.0250085	0	0	0	0.010984	0	0	0.111913	0.135668	0.0356964	0	0	0.0902468	0	0	0	0	0	0.0594976	0	0.0558548	0.0235879	0	0.0475441
UTP18	0	0	0.00432057	0.0725751	0.198689	0.0769802	0.0138668	0.0403514	0.0245905	0	0.00210179	0	0	0.00322643	0	0	0	0	0.00246934	0	0.0348759	0.019404	0	0	0.0488711	0	0	0	0.0746923	0	0	0.0880454	0.0318646	0.0159793	0.51891	0	0.100173	0	0	0	0	0	0	0	0.000378068	0.0110055	0	0.0054047
CA10	0.358282	0.052195	0.256332	0.185567	0.191277	0.224795	0.109413	0.13627	0.199928	0.0827509	0.217181	0.111417	0	0.279047	0.107425	0.364278	0	0.47618	0.180779	0.525188	0.215089	0.0878254	0	0.210679	0.0421298	0.135329	0	0.184696	0.209813	0	0	0.325837	0.210018	0.202068	0	0	0.281089	0.014498	0	0	0.381711	0	0.0798862	0	0.112619	0.217286	0.833789	0.175615
TOM1L1	0.0141937	0.115293	0	0.0135772	0.0485721	0.0109121	0.0494953	0.0442081	0.00294091	0	0.00620155	0	0	0.0180187	0	0	0	0	0.00337195	0	0	0.00281658	0	0.089283	0.0495246	0.117899	0	0	0.0130753	0	0	0.0211342	0.00880676	0.0102222	0	0	0.0435123	0.00208748	0	0.452719	0	0	0	0	0.016132	0.0181732	0	0.080708
COX11	0	0.0800592	0.0447351	0.0734316	0	0.0263213	0.0320858	0.063283	0.230769	0	0.0159634	0.252385	0	0.0553177	0	0.0599384	0	0	0.043039	0	0.165872	0.120394	0	0.0259602	0.00536709	0	0	0.181871	0.0640383	0	0	0.123073	0	0.123598	0	0	0.0558176	0.014498	0	0	0	0	0.0208772	0	0.0564397	0.0595352	0	0.0591757
STXBP4	0	0.172873	0	0	0	0.0028999	0.0143774	0.00497724	0	0	0.0575492	0	0	0.0533703	0	0.095142	0	0	0	0	0	9.63166e-05	0	0.0262647	0.0125924	0	0	0	0.0106012	0	0	0.00784375	0.0547934	0	0	0	0.0523689	0	0	0	0.246821	0	0	0	0.0231673	0.0104375	0	0.017428
HLF	0.411184	0.271713	0.251312	0.301554	0.17243	0.393352	0.0947311	0.258566	0.0644958	0.236203	0.208285	0	0	0.187395	0.237938	0.0423244	0	0	0.188184	0.0682206	0.236339	0.110299	0	0.200983	0.237598	0.343128	0.510435	0	0.249193	0	0.88271	0.139397	0.257287	0.273379	0.437887	0.532863	0.199804	0.22002	0.0532779	0.184339	0.246821	0	0.329318	0	0.256277	0.128104	0	0.302987
MMD	0.0408878	0.266669	0.221691	0.165082	0.170614	0.01244	0.0392182	0.13517	0.148303	0.0756926	0.0627618	0	0	0.0237137	0.405103	0.143532	0	0	0.0884883	0	0.185574	0.0930302	0	0.181373	0.222722	0.313768	0.281111	0.232257	0.0750342	0	0	0.121027	0.148922	0.0562168	0	0.465165	0.0688417	0.0223306	0.212326	0.642874	0	0	0.0129442	0	0.048408	0.141431	0.409369	0.0989541
SMIM36	0	0	0	0	0	0	0.000940202	0.0060737	0	0	0	0	0	0	0	0	0	0	0	0	0	0	0	0	0	0	0	0	0	0	0	0	0	0	0	0	0	0	0	0	0	0	0	0	0	0	0	0.00664845
TMEM100	0	0	0	0	0	0	6.66364e-05	1.90053e-05	0	0	0	0	0	0	0	0	0	0	0	0	0	0	0	0	0	0	0	0	0	0	0	0	0	0	0	0	0	0	0	0	0	0	0	0	0	0	0	0.00234457
PCTP	0	0	0.0325996	0	0	0.00014397	0.00345932	0.000820691	0.000826809	0	0	0	0	0	0	0	0	0	0.000650736	0	0	0	0	0	0.0389425	0	0	0	0.00474253	0	0	0	0	2.69061e-05	0	0	0.0139773	0.18859	0	0	0	0	0	0	0	0	0	0.0379322
ANKFN1	0	0	0	0	0.0280986	0.000780092	0.00331885	0.0103436	0.000677449	0	0.000811407	0	0	0.0588742	0	0	0	0	0.0125537	0	0.0489645	0.000368496	0	0.0177966	0.0169679	0	0	0	0.0355102	0	0	8.03622e-05	0	0.0195575	0	0	0.0255838	0	0	0	0	0	0	0	0	0	0	0.000678422
NOG	0	0	0	0	0	0	5.75593e-05	0	0	0	0	0	0	0	0	0	0	0	0	0	0	0	0	0	0	0	0	0	0	0	0	0	0	0	0	0	0	0	0	0	0	0	0	0	0	0	0	0
C17orf67	0	0	0	0	0	0.00040221	0.0166348	0.0255725	0.000826809	0	0.16414	0	0	0	0	0	0	0	0.00387217	0	0	0.0281366	0	0.00958065	0	0	0	0	0.00232281	0	0	0.0239002	0.147756	0.00653217	0	0	0.00255367	0.162636	0	0	0	0	0	0	0.0298994	0.0194899	0	0.0975379
DGKE	0.298651	0.0492448	0.149278	0.0758185	0.169702	0.168985	0.0399699	0.115645	0.233867	0.170788	0.130168	0.291976	0	0.176966	0.230975	0.0948758	0	0	0.135525	0	0.193706	0.0692453	0	0.188543	0.147814	0.177751	0.277237	0	0.222238	0	0.266751	0.10467	0.0882901	0.118417	0	0.329304	0.0966506	0.00208748	0	0	0	0	0.129689	0	0.130964	0.127076	0.169341	0.146883
TRIM25	0	0	0.0235634	0.0900257	0.0322409	0.0887781	0.00861876	0.0310503	0.000677449	0	0	0	0	0.0265248	0	0	0	0	0.000547503	0	0.0945653	0.0233273	0	0	0.0211518	0	0	0	0.0146348	0	0	0.0794131	0	0.0073536	0	0	0.000340099	0	0	0	0.487499	0	0.165325	0	0.000250585	0.0854803	0.173012	0.0284191
COIL	0	0	0	0	0	0.0388514	0.0142332	0.0414768	0.00416682	0	0.0147398	0	0	0.0178732	0	0	0	0	0.00695943	0.185424	0.0611295	0.000368496	0	0.0335577	0.0172919	0	0	0	0.0262141	0	0	0.028222	0.0199056	0.0722843	0	0	0.0412114	0	0	0	0	0	0.311788	0	0.028726	7.4571e-05	0	0.084889
SCPEP1	0.069484	0.11238	0.00525732	0.0852915	0	0.0392854	0.0135507	0.0847713	0.0609293	0	0.0344966	0	0	0.00877412	0	0	0	0	0.0528567	0	0.024893	0.104693	0	0.0628072	0	0.0777755	0.170552	0.315732	0.0567757	0	0	0.0425528	0.189433	0.0548209	0	0	0.0505692	0.0284255	0.426982	0	0	0	0.0791586	0	0.0421708	0.0141305	0	0.051709
AKAP1	0.23916	0	0.0263468	0	0.0282129	0.00833196	0.0206043	0.0538856	0.00573409	0.130466	0.000811407	0	0	0.176926	0	0.184587	0	0	0.0424708	0	0.0301172	0.107054	0	0.0664314	0.0613493	0	0	0	0.0451074	0	0	0.129515	0.112946	0.0546372	0	0.22928	0.066117	0	0	0	0	0	0.0591921	0	0.125248	0.0971332	0	0.0822022
MSI2	0.0698339	0.100891	0.0325415	0.273547	0.106588	0.159566	0.0428415	0.0682726	0.0303749	0	0.0120737	0.310843	0	0.0700226	0	0	0	0	0.0746126	0.169795	0.0265046	0.00369195	0	0.145748	0.0764223	0.0414538	0.170552	0.170223	0.112815	0	0.266751	0.0368416	0.0976799	0.0594781	0	0	0.123308	0.00728581	0	0	0	0	0.269171	0	0.0819462	0.095001	0	0.095674
MRPS23	0	0.0492448	0.125652	0.137333	0.102603	0.0485354	0.0226352	0.0847445	0.0130577	0.150266	0.0836407	0.0798414	0	0.0502826	0.209166	0	0	0	0.146773	0	0.190778	0.108906	0	0.0829979	0.0872407	0	0	0	0.0360097	0	0	0.141506	0.0701957	0.0671892	0	0	0.11891	0.152549	0.426982	0	0.382202	0	0.0883869	0	0.0494254	0.14658	0.169341	0.109325
CUEDC1	0	0	0	0	0	0.000479598	0.0039083	0.0186322	0	0.0598394	0	0	0	0	0	0	0	0	0	0	0	0.0343999	0	0	0	0	0	0	0.094635	0	0	0.0411859	0.0500892	0.0184039	0	0	0.000251346	0	0	0	0	0	0	0	6.52442e-05	0.0308771	0	0.0148227
VEZF1	0	0.115293	0.0835962	0	0.0229894	0.0475677	0.0126892	0.0056868	0.150044	0.281005	0.00210179	0	0	0	0	0	0	0.73556	0.00943568	0	0.0410989	0	0	0.0396769	0.0243844	0.167915	0	0	0.00492431	0	0	0.0654745	0.00543251	0.0367686	0	0	0.0213143	0	0.426982	0	0	0	0	0	0.000246507	7.4571e-05	0	0.0812421
AC015813.2	0	0	0	0.0623342	0.0756917	0.0379478	0.0165604	0.0246148	0.0025271	0	0.00262299	0	0	0	0	0	0	0	0.0149251	0	0	0.0449495	0	0	0	0	0	0	0.0355828	0	0	0.0714544	0	0.0094104	0	0	0.0684556	0.0284255	0	0	0.0275415	0	0.165325	0	0.000874031	0.0138378	0	0.0666146
SRSF1	0	0	0	0	0	0	0.00215657	0.000245377	0	0	0	0	0	0	0	0	0	0	0	0	0	9.63166e-05	0	0	0	0	0	0	0.000831658	0	0	0	0	0	0	0	0.000170488	0	0	0	0	0	0	0	0	7.4571e-05	0	0.000127463
DYNLL2	0.426468	0.052195	0.272491	0.349477	0.359264	0.309525	0.0686814	0.208962	0.34133	0.512759	0.277026	0.394219	0	0.241458	0.15722	0.207171	0	0.940723	0.215281	0.487394	0.427058	0.19472	0	0.209468	0.319935	0.144259	0.117062	0.347915	0.155497	0	0.552412	0.221548	0.25309	0.332253	0.436056	0	0.2665	0.240002	0.793334	0	0.348236	0	0.0791586	0	0.33219	0.281739	0	0.395183
OR4D1	0	0	0	0	0	0	2.8627e-05	0	0	0	0	0	0	0	0	0	0	0	0	0	0	0	0	0.00209421	0	0	0	0	0	0	0	0	0	0	0	0	0	0	0	0	0	0	0	0	0	0	0	0.00451956
EPX	0	0	0	0	0	0	0.00106076	0.00265473	0	0	0	0	0	0	0	0	0	0	0	0	0	9.63166e-05	0	0	0	0	0	0	0	0	0	0	0	0	0	0	0.000151971	0	0	0	0	0	0	0	0	0.0210576	0	0.00490008
MKS1	0	0	0	0	0	0.000607618	0.00315202	0.0163505	0.00384723	0	0	0	0	0	0	0.0984356	0	0	0	0.169795	0	0	0	0.00209421	0	0.0727503	0	0	0.0132559	0	0	0	0.0215955	0	0	0	0.000728905	0	0	0	0	0	0	0	0.0299811	0	0	0
LPO	0	0	0	0	0	0	0.000872454	0	0	0	0	0	0	0	0	0	0	0	0	0	0	0.0232808	0	0	0	0	0	0	0	0	0	8.03622e-05	0	0.000132707	0	0	6.14997e-05	0	0	0	0	0	0	0	0	0.0372134	0	0.0086306
MPO	0	0	0	0.0254366	0	0.0816467	0.000425355	0	0	0	0	0	0	0	0	0	0	0	0	0	0	0	0	0.0210353	0	0	0	0	0.000958189	0	0	0	0	0	0	0	0	0	0	0	0	0	0	0	0	0	0	0
TSPOAP1	0.127286	0.052195	0.0440246	0.126463	0.00996046	0.106819	0.0402597	0.048609	0.167872	0	0.00262299	0	0	0.173031	0.11963	0.0608258	0	0	0.0295436	0.169795	0.0936733	9.63166e-05	0	0.0563612	0.0109507	0.123732	0	0.232257	0.0491551	0	0.413313	0.137338	0.283385	0.022153	0	0	0.088743	0.00208748	0	0	0.12038	0	0	0	0.0130724	0.031732	0.350132	0.0377552
SUPT4H1	0.06528	0.0653619	0.0191683	0.0646081	0	0.00297979	0.0272131	0.0484417	0.0110642	0	0.0603764	0	0	0	0	0.108233	0	0.196131	0.0656974	0	0.0365252	0.00934006	0	0.00478898	0.0214265	0	0	0	0.06391	0	0	0.000725591	0.055314	0.100875	0	0	0.033796	0.00208748	0	0	0.107688	0	0	0	0.0660362	0.02599	0	0.0346463
RNF43	0	0	0	0	0	0	0.0024026	0.00893629	0	0	0	0	0	0	0	0.0613424	0	0	0	0	0	0	0	0	0	0	0	0	0.00206381	0	0	0	0	0	0	0	2.48316e-05	0	0	0	0	0	0	0	0	0	0	0.0052784
HSF5	0	0	0	0	0	0	0.00170349	0.000127507	0.148303	0	0	0	0	0	0	0	0	0	0.000266434	0	0	0	0	0	0	0	0	0	0.0358404	0	0	0.000118022	0	0	0	0	7.24777e-05	0.00208748	0	0	0	0	0	0	0.00474358	0	0	0
MTMR4	0	0.151582	0.024724	0.273763	0.0282683	0.0591114	0.0256564	0.0484248	0.0620891	0.246149	0.0959257	0	0	0.101586	0	0.0721751	0	0	0.0257018	0	0.136191	0.0889109	0	0.0465408	0.206209	0	0	0.0744918	0.0391518	0	0	0.095205	0.115974	0.116832	0	0.113377	0.070662	0.0450571	0.513544	0	0	0	0.129689	0	0.0779362	0.0550064	0	0.117039
TEX14	0	0	0	0	0	0	0.00874513	0.000666551	0.000826809	0	0	0	0	0	0	0	0	0	0	0	0	0.0233273	0	0	0	0	0	0	0	0	0	0.00486702	0	0	0	0	0.000174883	0	0	0	0	0	0	0	0.000199372	0	0	0
RAD51C	0.0689293	0.0492448	0.14399	0.0693958	0.0601961	0.0344931	0.0250145	0.0451185	0.00129043	0	0.0218201	0.0798414	0	0.0945603	0.0735528	0.070678	0	0	0.0485554	0.193376	0.0495386	0.0179259	0	0.093165	0.0287201	0.13905	0	0	0.0173859	0	0	0.107724	0.0477597	0.010451	0	0	0.0744791	0.0284255	0	0	0.167267	0	0	0	0.0260226	0.0231671	0.34099	0.0304386
PPM1E	0.0408878	0.406052	0.0644083	0.480489	0.247324	0.140098	0.0892528	0.124408	0.15632	0.205354	0.0120737	0	0	0.032158	0.198948	0.117414	0	0.350677	0.124849	0	0.215251	0.157109	0	0.111287	0.166641	0.0907565	0.199752	0.0744918	0.108511	0	0	0.1147	0.384546	0.136974	0.169824	0	0.152283	0.234669	0	0	0	0	0.238072	0	0.278341	0.234877	0.173012	0.214932
TRIM37	0.413841	0.115293	0.297675	0.335679	0.249869	0.426504	0.0761817	0.192544	0.280126	0.0827509	0.158263	0.07854	0	0.213873	0.327344	0.383657	0	0.73556	0.285879	0.301308	0.305999	0.216061	0	0.291894	0.329783	0.188698	0.0594814	0.366272	0.15183	0	0	0.350423	0.20291	0.182299	0	0	0.172501	0.407841	0	0	0.124337	0	0.32353	0	0.391767	0.169554	0.173012	0.248505
SKA2	0.149147	0.273853	0.0984165	0.0616195	0.0343726	0.00197596	0.0189248	0.0202524	0.00294091	0	0.0045282	0	0	0	0	0.0603161	0	0	0.0729384	0.0682206	0	0.000794274	0	0.0255857	0.0842385	0	0	0	0.058291	0	0	0.0196698	0.00543251	0.0491916	0	0	0.0171579	0.00728581	0	0	0.107688	0	0.135983	0	0.00987272	0.0523028	0	0.029873
PRR11	0	0	0	0	0	0	0.000676089	0	0	0	0	0	0	0	0	0	0	0	0	0	0	0	0	0	0	0	0	0	0	0	0	0	0	0	0	0	4.0688e-05	0	0	0	0	0	0	0	0	0	0	0
AC099850.2	0	0	0.0144929	0	0	0	0.00242367	0	0.00384723	0	0	0	0	0	0	0	0	0	0	0	0	0	0	0	0	0	0	0	0.00206381	0	0	0	0	0	0	0	4.4894e-05	0	0	0	0	0	0	0	0.0176667	0	0	0.00262346
SMG8	0	0	0	0	0	0	9.71256e-05	0	0	0	0	0	0	0	0	0	0	0	0	0	0	0	0	0	0	0	0	0	0.00076636	0	0	0	0	0	0	0	0	0	0	0	0	0	0	0	0	0	0	0.00671473
GDPD1	0.141899	0.207021	0.0725611	0.0211775	0.173623	0.0402421	0.0271655	0.0895764	0.00649394	0.235655	0.0673566	0.310843	0	0.0555278	0.0735528	0.0940639	0	0	0.0115885	0.294401	0.0158083	0.0866011	0	0.0356744	0.0910708	0	0	0	0.0544081	0	0	0.0853315	0.115143	0.104311	0	0	0.123348	0.00208748	0.426982	0	0	0	0.0738108	0	0.102358	0.0230043	0	0.0629392
YPEL2	0.101036	0.154446	0.128468	0.31028	0.0638035	0.0210608	0.0534332	0.0980638	0.014545	0.0827509	0.215901	0.176434	0	0.0275611	0	0.036037	0	0	0.0534578	0	0.0508493	0.0179259	0	0.0868191	0.0843369	0.0727503	0	0	0.0787405	0	0	0.0700019	0.229268	0.142539	0	0	0.091292	0.194796	0	0	0.0275415	0	0.165325	0	0.121745	0.0513802	0.402136	0.147432
DHX40	0	0	0	0	0.0589647	0.0351953	0.0222837	0.0358824	0.00416446	0	0.00210179	0.517146	0	0.00322643	0	0.160895	0	0	0.030826	0.170212	0	9.63166e-05	0	0.0582126	0.0239381	0.112722	0.404523	0	0.0524467	0	0	0.123481	0.0399475	0.0248077	0	0	0.0833932	0.0323687	0	0	0.207496	0	0	0	0.00513879	0.0559529	0	0.0630075
CLTC	0.532415	0.557849	0.402267	0.355611	0.517368	0.468605	0.0887737	0.336261	0.284908	0.354905	0.414727	0.347678	0	0.567992	0.33266	0.642431	0	0.350677	0.420588	0.335122	0.394199	0.305781	0	0.378611	0.397887	0.773006	0.560583	0.181871	0.346032	0	0.552412	0.408632	0.522013	0.368673	0.4365	0.62815	0.335359	0.270563	0.248339	0.248253	0.632771	0	0.535733	0	0.469301	0.410162	0.169341	0.397322
PTRH2	0	0.0800592	0.0605968	0	0	0.00897779	0.0192388	0.0518838	0.00641197	0	0.000811407	0	0	0.0474218	0	0.167599	0	0.196131	0.0253213	0.170212	0	0.000794274	0	0.0541534	0	0	0	0.196948	0.0280824	0	0	0.0139189	0.00880676	0.0124166	0	0	0.0121666	0	0	0	0	0	0.0791586	0	0.00024526	0.0188074	0	0.0179931
VMP1	0.248237	0	0.116694	0.109634	0.150465	0.143671	0.0391525	0.0565179	0.0265955	0	0.032909	0.0798414	0	0.2013	0	0.0603161	0	0.350677	0.143581	0.451201	0.0913637	0.346709	0	0.159628	0.0927276	0	0	0.306138	0.0816459	0	0.413313	0.158249	0.175971	0.134904	0	0	0.124482	0	0	0	0.0275415	0	0.194207	0	0.087523	0.207584	0	0.102382
TUBD1	0.0280608	0	0	0	0.0280607	0.00014397	0.00970989	0.0146963	0.00532266	0	0	0	0	0.0357988	0	0	0	0.196131	0	0	0.0632885	0.000368496	0	0.0169686	0	0	0	0	0	0	0	0.0555265	0	0.00735376	0.169824	0	0.00117395	0.00208748	0	0	0	0	0	0	0.000717995	0.0167566	0	0.0152297
RPS6KB1	0	0	0.0322536	0.0643503	0	0.00262856	0.0185351	0.0175737	0.00787697	0	0.00210179	0	0	0	0	0	0	0	0.0369133	0	0.0782117	0.000794274	0	0.00510193	0.0488711	0	0	0	0.00741274	0	0	0.0382855	0.015283	0.000505107	0.51891	0	0.0143574	0.00208748	0	0	0	0	0.132418	0	0.0465979	0.036124	0	0.0311695
AC005702.1	0	0	0	0	0	0.00052693	0.00304749	5.91091e-05	0.00384723	0	0.00210179	0	0	0	0	0	0	0	0.000109051	0	0	0	0	0	0	0	0	0	0.000851343	0	0	0.000301551	0	2.69061e-05	0	0	9.09801e-05	0	0	0	0	0	0	0	0.0314928	0	0	0
RNFT1	0	0.119585	0.00525732	0	0	0.00462735	0.0150568	0.0172326	0.0135233	0	0	0	0	0	0	0.036037	0	0.196131	0.00226003	0	0	0.0201237	0	0.0125958	0.0656766	0	0	0	0.00204974	0	0	0.0226077	0	0.0107539	0	0	0.00138246	0	0	0	0	0	0	0	6.52442e-05	0	0	0.0179411
HEATR6	0.15922	0	0	0	0	0.00202392	0.0163566	0.0335924	0.000677449	0	0	0	0	0	0.197559	0.128117	0	0	0.000578372	0	0	0.0201237	0	0.0397878	0.156603	0	0	0	0.0558852	0	0	0.0243859	0	0.0131697	0	0	0.00889482	0.0543282	0	0	0	0	0	0	0.0231668	0.0254864	0	0.0164388
CA4	0.213857	0	0.0276698	0.0237813	0	0	0.0161084	0.0159842	0	0	0	0.288302	0	0.0739747	0	0.0766167	0	0	0.0353495	0	0.103324	0	0	0.0106968	0.101155	0	0	0	0	0	0	0.0329445	0.015283	0.0025525	0	0	0.0340523	0	0	0	0	0	0	0	0.0494174	0.0883853	0	0.0231858
USP32	0.0743885	0.225165	0.0809779	0.0254366	0.0616074	0.0382221	0.0348692	0.0622728	0.00677079	0.0756926	0.0389856	0.130962	0	0.0793002	0	0.036037	0	0	0.052638	0.193376	0.0874108	0.0375734	0	0.104141	0.0431409	0.25981	0.199752	0.341038	0.0480823	0	0.413313	0.0729905	0.151546	0.0317666	0	0	0.0655742	0.189222	0	0	0.178161	0	0.334958	0	0.0725449	0.0371221	0.402611	0.0711358
C17orf64	0	0	0	0	0	0	0.000150073	0	0	0	0	0	0	0	0	0	0	0	0	0	0	0	0	0	0	0	0	0	0.00203089	0	0	0	0	0	0	0	0	0	0	0	0	0	0	0	0	0	0	0
APPBP2	0.0408878	0.0880961	0.133581	0.134612	0.164498	0.0741179	0.0457904	0.118354	0.00893998	0.170788	0.169775	0.07854	0	0.227154	0	0	0	0	0.141936	0	0.237416	0.207957	0	0.202219	0.0770518	0	0	0.366172	0.16265	0	0.552412	0.17437	0.202397	0.121626	0	0.20939	0.101835	0.049782	0	0.117802	0.272259	0	0.188519	0	0.278342	0.218802	0	0.152906
PPM1D	0.141899	0	0.0781146	0	0	0.00223228	0.0140417	0.00607973	0.00479524	0	0.0963041	0	0	0.0544586	0	0	0	0	0.0496996	0	0	0.0524494	0	0.0169357	0.136621	0	0	0.232257	0.00554836	0	0	0.0618467	0.0588567	0.00633562	0	0.309842	0.0625879	0	0	0	0	0	0	0	0.0203002	0.0317007	0	0.0319202
BCAS3	0.120401	0.248448	0.0640729	0.188801	0.231856	0.26965	0.0924856	0.18966	0.212779	0.0827509	0.237457	0.0735045	0	0.180305	0.214934	0.0613424	0	0.602858	0.200227	0.170212	0.271882	0.168373	0	0.177891	0.101738	0.169005	0.636184	0.850326	0.249827	0	0.348022	0.214506	0.207757	0.167659	0	0.269044	0.134538	0.165423	0	0.184339	0.371414	0	0.237726	0	0.229395	0.142515	0.352076	0.230762
TBX2	0	0	0	0	0	0	0.000622851	0	0	0	0	0	0	0	0	0	0	0	0	0	0	0	0	0	0	0	0	0	0	0	0	0.0134399	0	0	0	0	0.000294005	0	0	0	0	0	0	0	0	0	0	0.0101916
NACA2	0.069484	0	0.0355936	0	0.00704128	0.00014397	0.0148798	0.0345068	0	0	0.000811407	0	0	0.0057162	0	0.0948758	0	0	0.025608	0	0	0.0440485	0	0.0145085	0.0362667	0	0	0	0.0913587	0	0	0.0230872	0.104758	0.00370452	0	0	0.0358	0	0	0	0	0	0.0208772	0	0.0172663	0.000586242	0	0.0183358
BRIP1	0	0	0	0	0	0	0.00358379	0.000365742	0	0	0	0	0	0.0394127	0	0	0	0	0.0134246	0	0	0.0281366	0	0.0192134	0.0300436	0	0	0	0.0082918	0	0	8.03622e-05	0	0	0	0	0.0147399	0	0	0	0	0	0	0	0.0246013	0	0	0
INTS2	0	0.0492448	0.0758389	0	0.0203987	0.0865412	0.0161298	0.0340438	0.000677449	0.0827509	0.00298282	0	0	0.0501159	0	0	0	0	0.0247784	0.170212	0.0543296	0.000368496	0	0.0483825	0	0	0	0	0.00814033	0	0	0.135069	0.00910327	0.022895	1.00788	0	0.0259911	0.162636	0	0	0	0	0	0	0.0286506	0.0756349	0	0.0173079
MED13	0.219391	0.172686	0.241384	0.0254366	0.0407265	0.150355	0.0587269	0.127342	0.147263	0.0756926	0.103466	0.291976	0	0.302575	0	0.105493	0	0	0.11189	0.185424	0.119024	0.182414	0	0.139963	0.16099	0.112722	0	0	0.156616	0	0	0.229937	0.0391414	0.102363	0.901889	0.0839892	0.157426	0.0556871	0	0	0.190819	0	0.0798862	0	0.143889	0.107513	0.173012	0.170609
EFCAB3	0	0	0.03487	0	0	0.00053234	0.00337044	0.00375504	0	0	0	0	0	0	0	0	0	0	0.00286037	0	0	0	0	0	0	0	0	0.181871	0.00076636	0	0	0	0	0.0143819	0	0	0.0344662	0	0	0	0	0	0	0	0.0013673	0.0223002	0	0
METTL2A	0.0624886	0.0653619	0.0482491	0	0	0.000293363	0.00717574	0.0260694	0.00416446	0	0	0.0258996	0	0	0	0	0	0	0.0278242	0	0	0.0579148	0	0.0310835	0	0	0	0	0.00550001	0	0	0.0515712	0.00543251	0.0865847	0	0	0.0568393	0	0	0	0	0	0	0	0.000955325	0.0336083	0	0.0104951
TLK2	0.0400124	0	0.0263884	0	0	0.178535	0.02866	0.0846345	0.0251282	0.105425	0	0.135756	0	0	0	0	0	0	0.0625653	0.185424	0.129753	0.0610356	0	0.0428227	0.0956713	0	0.281111	0.196948	0.0140537	0	0	0.0544606	0.015283	0.0859942	0.452964	0	0.0101082	0.187808	0	0	0	0	0	0	0.0649251	0.0598604	0	0.147552
MRC2	0	0.052195	0	0	0	0	0.00124615	0	0	0	0.000811407	0	0	0.0273104	0	0	0	0	0	0	0	0	0	0	0	0	0	0	0.0138585	0	0	0.0141552	0.0233086	0	0	0	4.0688e-05	0	0	0	0	0	0	0	0.000250585	0	0	0.00206978
MARCH10	0	0	0	0.0931571	0	0	0.000745801	0.000154206	0	0	0	0	0	0	0	0	0	0	0.000109051	0	0	0	0	0	0	0	0	0	0.001562	0	0	0	0	0.00271162	0	0.392604	0.000170488	0.153983	0	0	0	0	0	0	0.0241448	0	0	0.0101916
TANC2	0.123165	0.333283	0.300782	0.256548	0.397597	0.236396	0.153202	0.209247	0.224127	0.393549	0.20418	0	0	0.262524	0.11963	0.225545	0	0.47618	0.285333	0.334758	0.356757	0.284309	0	0.310211	0.26132	0.577946	0.611056	0.523374	0.247197	0	0	0.356938	0.38731	0.252941	0.865745	0	0.336412	0.214328	1.08766	0	0.343999	0	0.21911	0	0.242382	0.340143	0.399673	0.318296
CYB561	0	0.0696152	0.0528217	0.0746432	0.0882845	0.0669746	0.0232258	0.0649339	0.00129043	0	0.0113069	0.431338	0	0.121234	0.141492	0.203379	0	0.370848	0.0766144	0.247892	0.135692	0.176556	0	0.177059	0.0488711	0.123996	0.170552	0	0.0265687	0	0	0.0940376	0.0747481	0.128143	0	0.0839892	0.0267313	0.0806287	0	0	0.280886	0	0.183993	0	0.0649847	0.0582128	0.173012	0.0904551
ACE	0	0	0	0	0	0	0.00145635	0.000352682	0	0	0.000811407	0	0	0	0	0	0	0	0	0	0	0	0	0	0	0	0	0	0.00155071	0	0	0	0	0	0	0	0	0	0	0	0	0	0	0	0	0	0	0
AC113554.1	0	0	0	0	0	0	3.44365e-05	0	0	0	0	0	0	0	0	0	0	0	0	0	0	0	0	0	0	0	0	0	0	0	0	0	0	0	0	0	0	0	0	0	0	0	0	0	0	0	0	0.000127463
KCNH6	0	0	0	0	0	0	0.00205151	0.00178397	0	0	0.00210179	0	0	0	0	0	0	0	0.0292558	0	0	0	0	0	0	0	0	0	0.00267457	0	0	0	0	0.0184039	0	0	0.0405492	0	0	0	0	0	0	0	0.00024526	0	0	0.0209878
DCAF7	0.176017	0.205314	0.0288964	0.0862824	0.0685491	0.0140438	0.046598	0.0926847	0.0100655	0.0598394	0.101217	0	0	0.0338822	0	0.30723	0	0	0.0663343	0	0.165699	0.116577	0	0.0908951	0.0619855	0.167915	0.170552	0	0.0176251	0	0	0.176434	0.180324	0.077527	0	0.179163	0.104571	0.193053	1.50633	0	0.521791	0	0.0301683	0	0.117911	0.18273	0	0.238292
TACO1	0	0.0740354	0	0	0	0.000602547	0.0127433	0.0328777	0.148303	0	0.00298282	0	0	0.0688752	0.209166	0	0	0	0.0221353	0	0.0763883	0	0	0.0414062	0.00871202	0	0	0	0.0398679	0	0	0	0.0547934	0.0228349	0	0	0.00377276	0.00208748	0	0	0	0	0	0	0.0170763	0.0598676	0	0.0451727
MAP3K3	0.073555	0.151706	0.0322536	0	0	0.0646945	0.0251747	0.0271813	0.00294091	0	0.00931556	0	0	0.00322643	0.33266	0	0	0	0.00157681	0	0.0299896	0.0138691	0	0.0430256	0.0591698	0	0	0	0.00533095	0	0	0.0859824	0.0800937	0.00669039	0	0	0.072364	0.00728581	0	0	0	0	0.091002	0	0.0123609	0.015681	0.173012	0.112825
STRADA	0	0	0	0	0	0.00438959	0.00121267	0.00165145	0	0	0	0	0	0	0	0	0	0	0	0	0	0	0	0	0.0350029	0	0	0	0	0	0	0	0	0	0	0	0	0	0	0	0	0	0	0	0	0.0166148	0	0.0083956
AC046185.1	0	0	0	0	0	0	8.21432e-05	0	0	0	0	0	0	0	0	0	0	0	0.000266434	0	0	0	0	0	0	0	0	0	0	0	0	0	0	0	0	0	0	0	0	0	0	0	0	0	0	0	0	0.00413947
CCDC47	0	0	0.0732523	0	0	0	0.0172855	0.0227551	0.00641197	0.0827509	0	0	0	0.00322643	0	0	0	0	0.0530514	0	0	0.0363341	0	0.159146	0	0	0	0	0.0370576	0	0	0.00901448	0	0.0264606	0	0	0.00555194	0	0	0	0	0	0.0208772	0	0.0420812	0.0841692	0	0.0236641
DDX42	0.069484	0	0.189283	0.0875566	0.09646	0.182997	0.0276537	0.113	0.0283177	0.051667	0.0102359	0	0	0.137896	0	0	0	0	0.0642681	0.214708	0.0219847	0.207757	0	0.0589682	0.0736373	0.272545	0	0	0.133159	0	0	0.125841	0.167875	0.0503807	0	0	0.00823792	0.19906	0	0	0.0275415	0	0.0301683	0	0.125471	0.159769	0.399302	0.0980293
FTSJ3	0	0	0	0	0	0.00053234	0.00810574	0.00139602	0	0	0.00262299	0	0	0	0.178811	0	0	0	0	0	0	0.0317301	0	0.00549135	0	0	0	0	0.0030311	0	0	0.0897758	0.0338431	0.0199588	0	0	0.0404565	0	0	0	0	0	0	0	0.0233394	0.0259546	0	0.0044298
PSMC5	0.15922	0.125983	0.0696279	0.0135772	0.0203987	0.192412	0.021616	0.0749397	0.00406342	0	0.0045282	0	0	0.0403971	0	0.224658	0	0	0.0722003	0	0.0920121	0.0908984	0	0.0641043	0.130942	0.219596	0	0	0.0851274	0	0.413313	0.0943334	0.0959545	0.150701	0	0.235531	0.0919188	0.00728581	0	0.642874	0	0	0.0849894	0	0.104735	0.0258738	0.169341	0.0364484
SMARCD2	0.0141937	0.0696152	0	0	0.0519007	0.026355	0.00841329	0.0254916	0.000826809	0	0	0	0	0.0961266	0	0	0	0	0.0188902	0	0	0.111059	0	0.0087531	0	0	0	0	0.00608112	0	0	0.02838	0.0234844	0.000221736	0	0	0.00367365	0.00208748	0	0	0	0	0.0738108	0	0.0223999	7.4571e-05	0	0.0152215
CD79B	0	0	0	0	0	0	5.32587e-05	0	0	0	0	0	0	0	0	0	0	0	0	0	0	0	0	0	0	0	0	0	0	0	0	0	0	0	0	0	0	0	0	0	0	0	0	0	0	0	0	0
SCN4A	0	0	0	0	0	0	0.000189579	0	0	0	0	0	0	0	0	0	0	0	0	0	0	0	0	0	0	0	0	0	0	0	0	0	0	0	0	0	0	0	0	0	0	0	0	0	0	0	0	0
PRR29	0	0	0	0	0	0	5.15876e-05	9.86818e-05	0	0	0	0	0	0	0	0	0	0	0.00811839	0	0	0	0	0.00809662	0	0	0	0	0	0	0	0	0	0	0	0	0	0	0	0	0	0	0	0	0	0	0	0.000127463
ICAM2	0	0	0	0	0	0	0.000132002	0	0	0	0	0	0	0	0	0	0	0	0	0	0	0	0	0	0	0	0	0	0	0	0	0	0	0	0	0	0	0	0	0	0	0	0	0	0	0	0	0
ERN1	0	0	0	0.0135772	0	0.000479598	0.00418914	0.00360245	0.00384723	0	0.000811407	0	0	0	0	0	0	0	0.00879876	0	0	0	0	0	0.0172404	0	0	0	0.0308994	0	0	0.0452672	0	0.0118097	0	0	0.000299925	0	0	0	0	0	0.108701	0	0	0.0028604	0.169341	0.0199224
TEX2	0.073555	0	0.187997	0.132973	0.0948095	0.0338299	0.0267792	0.110392	0.163355	0	0.0897713	0.255807	0	0.101203	0.198377	0	0	0.350677	0.0631387	0	0.0461177	0.0204496	0	0.0982788	0.122854	0.0727503	0	0.0744918	0.0184024	0	0	0.142528	0.0823713	0.111508	0	0.235531	0.15287	0.0289724	0	0.184339	0.135052	0	0.0208772	0	0.13627	0.130747	0	0.101899
PECAM1	0	0	0	0.0728725	0.0585854	0	0.00434581	0.00539978	0	0	0.000811407	0	0	0	0	0	0	0	0.00591435	0	0	0.0484139	0	0	0	0	0	0	0.00547272	0	0	0	0	0	0	0	0.0355174	0	0	0	0	0	0	0	0	0.00812439	0	0.0388655
MILR1	0	0	0	0	0	0	0.000134424	0	0	0	0	0	0	0	0	0	0	0	0	0	0	0	0	0	0	0	0	0	0	0	0	0	0.0715393	0	0	0	0	0	0	0	0	0	0	0	0	0	0	0.00668809
POLG2	0	0.0492448	0	0	0.00996046	0.00053234	0.00687231	0.0019824	0.00641197	0	0.000811407	0	0	0.0265248	0	0	0	0	0.000398712	0.193376	0	9.63166e-05	0	0.01976	0.017952	0	0	0	0.0101828	0	0	0.0396124	0.135007	0.000136294	0	0	0.0113781	0	0	0	0	0	0	0	0.000500656	0	0	0.00112677
DDX5	0.305592	0.196128	0.260093	0.357038	0.321067	0.268913	0.0995036	0.212298	0.191681	0.422132	0.229884	0.281602	0	0.355518	0.198948	0.37576	0	0	0.315092	0.0682206	0.434901	0.439981	0	0.329776	0.245373	0.335051	0.305688	0.662021	0.330904	0	0.348022	0.329038	0.592672	0.256083	0.56961	0.402743	0.351775	0.280994	0.680133	0.248253	0.493751	0	0.319632	0	0.192458	0.348932	0.173012	0.304613
CEP95	0	0	0.0356676	0	0.0436527	0.0528368	0.0308087	0.0315056	0.0577905	0	0.0233555	0	0	0.00322643	0	0	0	0	0.0343673	0.193376	0	0.000794274	0	0.0953884	0.00685061	0	0	0.412578	0.0087007	0	0	0.0223359	0.0952404	0.00069311	0	0	0.0282812	0.00208748	0	0	0	0	0	0	0.00206476	0.0789165	0	0.0460959
SMURF2	0.079707	0	0.0947768	0.0187963	0	0.0351682	0.0231597	0.0242742	0.00129043	0	0.161486	0	0	0.119542	0.0421504	0	0	0	0.00160977	0	0	0.101884	0	0.0381322	0.0414724	0	0	0	0.037772	0	0.552412	0.0786019	0.202458	0.0624845	0	0	0.0362954	0.162636	0	0	0	0	0.0129442	0	0.0385742	0.0474604	0	0.0452462
LRRC37A3	0	0.13009	0.0292852	0.0187963	0.112469	0.0148264	0.0510004	0.0683435	0.0260915	0	0.0431359	0	0	0.161042	0	0.117075	0	0.350677	0.0603079	0	0.0219847	0.0184037	0	0.0850549	0.0146987	0.247441	0	0	0.0993896	0	0.413313	0.18585	0.116176	0.0901759	0.169824	0	0.108608	0.154569	0.212326	0	0.177208	0	0.0129442	0	0.0298762	0.0366436	0	0.102993
GNA13	0.0469157	0.0377637	0.0211245	0	0	0.00146294	0.0138971	0.0183226	0	0	0.00620155	0	0	0.03476	0	0	0	0	0.000109051	0	0.0780807	0	0	0	0	0	0	0	0.116951	0	0	0.0520726	0.0199056	0.0272603	0	0	0.00316532	0.189222	0	0	0	0	0.0208772	0	0.0424859	0.00980217	0.169341	0.0335268
RGS9	0	0	0	0	0	0	0.00377093	0.00394	0	0	0	0	0	0	0	0.0603161	0	0	0.00708953	0	0	0	0	0	0	0	0	0	0	0	0	0	0	0.0143266	0	0	0.000242003	0	0	0	0	0	0	0	0	0	0	0.0115642
AXIN2	0	0.0421554	0.0574422	0.0645129	0.0282129	0.0492672	0.0113227	0.0355136	0.00294091	0	0	0	0	0	0	0.0423244	0	0	0.0452644	0	0.033769	0.0523819	0	0.0192134	0.0346637	0	0	0	0.00233347	0	0	0.0249947	0.043175	0.0286298	0	0	0.0381847	0	0	0	0	0	0	0	0.000184693	0.0390059	0	0.0229486
AC004805.1	0	0	0	0	0	0.00136027	0.0145172	0.00159716	0	0	0	0	0	0	0	0	0	0	0	0	0	9.63166e-05	0	0.00963115	0	0.123996	0	0	0.0032413	0	0	0	0.0715393	0.000482365	0	0	0.0005185	0.00208748	0	0	0	0	0	0	0	0.0292048	0	0.0163424
CEP112	0.0400124	0.145358	0.101249	0.0997242	0.027538	0.123465	0.0699068	0.024594	0.00592948	0	0.00262299	0	0	0.00322643	0.362277	0.0992889	0	0	0.0239082	0	0.0213044	0.009126	0	0.0677674	0.166835	0.117899	0.170552	0.181871	0.111868	0	0.266751	0.0919311	0.0816463	0.0916135	0	0	0.0751667	0.0636556	0	0	0	0	0.165325	0	0.0559879	0.0626942	0.173012	0.0714016
APOH	0	0	0	0	0	0	0.00027941	0.000140965	0	0	0	0	0	0	0	0	0	0	0.0147655	0	0	0	0	0	0.00912084	0	0	0	0.000430529	0	0	0	0	0	0	0	0	0	0	0	0	0	0	0	0	0	0	0
PRKCA	0.292752	0.302682	0.179428	0.216721	0.287647	0.274664	0.0856437	0.180311	0.151885	0.298652	0.234102	0.376971	0	0.13019	0.0802929	0	0	0.350677	0.136968	0.161809	0.242357	0.200489	0	0.260671	0.212569	0.407247	0.410952	0.580745	0.148313	0	0.615688	0.242836	0.246195	0.264568	0	0.306785	0.255085	0.231304	0.338211	0.184339	0.382202	0	0.0849894	0	0.247605	0.191501	0.403181	0.171442
CACNG5	0	0	0	0	0	0	0.0003293	0.000157469	0	0	0	0	0	0	0	0	0	0	0	0	0	0	0	0	0	0	0	0	0	0	0	0	0	0	0	0	0	0	0	0	0	0	0	0	0	0	0	0.00190363
CACNG4	0	0	0	0	0.00704128	0	0.00188241	0.0041426	0	0.0598394	0	0	0	0.0169327	0	0	0	0	0	0	0	0	0	0.014922	0	0.0414538	0	0	0	0	0	0	0	0.0204684	0	0	0	0	0.212326	0	0	0	0	0	0.0231668	0.0252183	0	0.00785986
CACNG1	0	0	0	0	0	0	6.8634e-05	0	0	0	0	0	0	0	0	0	0	0	0	0	0	0	0	0	0	0	0	0	0	0	0	0	0	0	0	0	0	0	0	0	0	0	0	0	0	0	0	0
HELZ	0.222113	0.252666	0.122204	0.16754	0.232882	0.154658	0.0568332	0.153922	0.369096	0.46184	0.141688	0	0	0.0596069	0	0.120894	0	0	0.153817	0.490829	0.0746457	0.0847701	0	0.114484	0.0438172	0.171771	0	0	0.157348	0	0.266751	0.167204	0.1719	0.0938933	0.169824	0	0.115051	0.453063	0	0	0.358518	0	0	0	0.143836	0.161495	0	0.15237
PSMD12	0.263087	0.436953	0.143998	0.0237813	0.224535	0.351333	0.0428069	0.115726	0.159571	0.0598394	0.184755	0.0798414	0	0.171864	0.178811	0.1772	0	0.196131	0.145025	0	0.0916163	0.167828	0	0.124101	0.168335	0.195963	0.404523	0.181871	0.147618	0	0.552412	0.145547	0.243299	0.207409	0	0.0839892	0.113864	0.110621	0	0	0.12038	0	0.244236	0	0.204333	0.135578	0	0.115967
PITPNC1	0.127426	0	0.168142	0.133025	0.155741	0.197165	0.0405392	0.0476541	0.0185007	0	0.143887	0	0	0.0985023	0.0421504	0.0959364	0	0	0.132698	0	0.0652329	0.0399291	0	0.136705	0.0878316	0.25981	0.117062	0.232257	0.0153041	0	0	0.101693	0.111445	0.111267	0.49083	0.0839892	0.147555	0	0	0.248253	0	0	0.0849894	0	0.0889453	0.135473	0.169341	0.112908
NOL11	0.0141937	0	0	0	0	0.00637816	0.0161153	0.0226993	0.00129043	0	0.00262299	0	0	0.107645	0	0.121773	0	0	0.0770855	0.169381	0.114055	0.0187691	0	0.0190597	0.0433184	0	0	0.0744918	0.0575366	0	0.552412	0.0393352	0.0822969	0.0935848	0.169824	0	0.00304253	0	0	0	0	0	0	0	0.0125877	0.0139203	0	0.0451408
BPTF	0.200545	0.483288	0.248916	0.256895	0.174735	0.0552616	0.072538	0.130559	0.0507039	0.051667	0.082355	0.585357	0	0.266916	0.11963	0.125512	0	0	0.209372	0	0.266595	0.133499	0	0.233914	0.117469	0	0.281111	0	0.183908	0	0.413313	0.240157	0.355199	0.213969	0	0.660727	0.214968	0.330523	0.509436	0	0.0275415	0	0.0594976	0	0.194154	0.259433	0.352076	0.215243
C17orf58	0	0	0.0473311	0	0.0407856	0.0505613	0.00497742	0.00851064	0.00759483	0	0.000811407	0	0	0.0265248	0	0	0	0	0.017483	0	0.0365252	0.000794274	0	0	0	0.188768	0.404523	0	0.000430529	0	0	0.0466734	0.118105	0.0186384	0	0	0.000295706	0.00208748	0	0	0.135052	0	0	0	0.0336813	0.0256394	0	0.00349996
KPNA2	0.0469157	0.174254	0	0.0237813	0.0837134	0.0922426	0.0251021	0.0253154	0.143897	0.205354	0.00620155	0.111417	0	0.194131	0.33266	0.173938	0	0	0.0645299	0	0.0927822	0.017003	0	0.128078	0.0204489	0.177446	0.117062	0	0.112535	0	0	0.0513043	0	0.0756679	0	0	0.00945788	0.0938706	0	0	0.135052	0	0	0	0.00364326	0.0256141	0	0.0825212
AMZ2	0	0	0.0409	0	0.0569411	0.0345352	0.0265482	0.0297791	0.00332893	0	0.0394312	0	0	0.0589297	0.0735528	0.0383269	0	0	0.075504	0	0.1024	9.63166e-05	0	0.0583946	0.0210261	0.237208	0	0	0.011501	0	0	0.0844261	0.140726	0.031289	0	0	0.0779655	0	0	0	0	0	0.210733	0	0.00934908	0.0460462	0.34099	0.0849983
ARSG	0	0	0	0	0.00704128	0.0010001	0.0108248	0.0055944	0.0126662	0	0.040004	0	0	0.00973091	0	0	0	1.0924	0.0222176	0	0	0.0284807	0	0.0100508	0.0166149	0	0	0	0.00577363	0	0	0.0350447	0.00880676	0.000382942	0	0	0.002057	0.00728581	0	0	0	0	0	0	0.028421	0.00268372	0	0.00825396
SLC16A6	0.0551229	0	0.0403853	0	0.0203987	0.00344461	0.00269274	0.0133179	0.00129043	0	0.0344966	0	0	0	0.33266	0	0	0.196131	0.011064	0	0.166358	0.055151	0	0.0324598	0	0	0	0	0.00403218	0	0	0.000437244	0	0.0384458	0	0	0.0172452	0	0	0	0	0	0	0	0	0.0224057	0	0.0186867
WIPI1	0	0	0	0	0	0.00168051	0.0117965	0.0181454	0.00649394	0	0.000811407	0	0	0	0	0	0	0	0	0	0	0.000368496	0	0.0065571	0.0543797	0	0.170552	0	0.00319627	0	0	0.0279163	0	0.00776635	0	0	0.000369322	0.0323687	0	0	0	0	0.0129442	0	0.0179731	0.0194719	0	0.0170734
PRKAR1A	0.31781	0.369374	0.238159	0.141782	0.257856	0.347805	0.0782316	0.252013	0.302904	0.397023	0.227724	0.384733	0	0.304661	0.295015	0.129629	0	0.737291	0.358064	0.456892	0.313544	0.397627	0	0.324993	0.31686	0.430746	0.95021	0.846154	0.256531	0	0.266751	0.303846	0.339478	0.289783	0	0.741166	0.274386	0.166038	0.212326	0.174834	0.578234	0	0.365423	0	0.516076	0.351308	0.34099	0.263848
FAM20A	0	0	0	0	0	0.0506967	0.000943371	0.0177473	0.000826809	0	0	0	0	0	0	0	0	0	0.0130547	0	0	0.000368496	0	0	0	0.169005	0	0	0.00127011	0	0	0.000118022	0	0.0277841	0	0	0.000243416	0	0	0	0	0	0	0	0	0	0	0
ABCA8	0.0743885	0.0723267	0.0373435	0	0	0.000161594	0.00229155	0.016062	0.249646	0	0	0	0	0.0354257	0	0	0	0.47618	0	0	0	0	0	0.00992543	0.0169679	0.131196	0	0	0.00605287	0	0	0	0	0.0557361	0	0	0.00673877	0	0	0	0	0	0	0	0	0.00866749	0	0.00293487
ABCA9	0.0141937	0	0.0654	0	0.00996046	0.0396406	0.0145764	0.0255968	0.00129043	0	0	0	0	0	0	0	0	0	0.00591708	0	0.0299896	0	0	0.0132027	0.0563712	0	0	0	0.00488301	0	0	0.0694364	0.1041	0.00259728	0	0.392008	0.00629663	0	0	0	0	0	0.165325	0	0.0012265	0.0258891	0	0.0249582
ABCA6	0	0	0	0	0	0.00261026	0.0147699	0.018069	0.00332893	0.0598394	0.0595526	0	0	0	0	0	0	0	0.0404186	0	0	0.0122284	0	0	0	0	0	0	0.00634368	0	0	0.0400091	0.0382844	0.0362812	0	0	0.0208169	0	0	0	0	0	0	0	0.000717995	7.4571e-05	0	0.0035649
ABCA10	0.0141937	0.0723267	0.0554493	0	0	0.0425088	0.0217018	0.0336561	0.150303	0	0.0400736	0.130962	0	0.0173683	0	0.0383269	0	0	0.0146402	0	0	0.00135468	0	0.07546	0.0543845	0.0414538	0	0	0.0110014	0	0	0.0903422	0.0663381	0.058015	0	0	0.00919962	0.187334	0	0.184339	0.325665	0	0	0	0.0377054	0.0594108	0.228242	0.0773195
ABCA5	0.21547	0.137348	0.0707401	0.0971159	0.120671	0.179555	0.0590342	0.109582	0.217501	0.0598394	0.0767379	0	0	0.287789	0	0.171831	0	0.602858	0.0770807	0.348875	0.321945	0.109074	0	0.216231	0.0892193	0.210108	0	0.170223	0.155534	0	0	0.170458	0.337543	0.195016	1.00788	0	0.0813093	0.0801214	0.513544	0	0.368562	0	0.196992	0	0.188777	0.173575	0	0.10187
MAP2K6	0.15922	0	0.10505	0	0	0.00575977	0.0239635	0.0265853	0.00129043	0	0	0	0	0.0578354	0.0735528	0	0	0	0.0571098	0	0.0280039	0.0962617	0	0.0750136	0.0352546	0.197944	0	0.0744918	0.0446829	0	0	0.048479	0.113605	0.0923286	0	0	0.0466348	0.153983	0	0	0	0	0.0738108	0	0.0700345	0.0154835	0	0.0596339
KCNJ16	0	0	0.0263468	0	0	0	0.000307567	4.70516e-05	0.00384723	0	0	0	0	0	0	0	0	0	0	0	0	0	0	0	0	0	0	0	0.000831658	0	0	0	0	0.01456	0	0	0.000151971	0	0.509436	0	0	0	0	0	0.032945	0	0	0
KCNJ2	0	0	0	0	0	0	0.00687	0.00113021	0.000826809	0	0	0	0	0.0740525	0	0	0	0	0.0207108	0	0.0947224	9.63166e-05	0	0	0.0146987	0	0	0	0.045433	0	0.413313	0	0.0917225	2.69061e-05	0	0	0.00084229	0	0	0	0	0	0.0208772	0	0	0	0	0.0115379
SOX9	0	0	0.109505	0	0	0.138695	0.0069202	0.0230295	0.00416446	0	0	0	0	0	0	0	0	0	0.000681443	0	0	0.0943472	0	0.0209799	0.0492336	0.131196	0	0	0	0	0	0.0341671	0	0.0779009	0	0.22928	0.0237804	0	0	0	0	0	0.0523374	0	0.0101029	0.0637271	0	0.0264566
SLC39A11	0.0469157	0	0.0409257	0.0429303	0.00996046	0.0308819	0.0424224	0.0425901	0.231715	0	0.05463	0.0258996	0	0.176827	0	0.191024	0	0.47618	0.0747539	0	0.0213044	0.0237449	0	0.130943	0.0250085	0	0	0.181871	0.0368995	0	0	0.00119776	0.209232	0.0416377	0	0	0.0756051	0.0882887	0	0.184339	0	0	0	0	0.0291711	0.0740858	0	0.0599252
SSTR2	0.147357	0.338697	0.154534	0.236079	0.203822	0.0264563	0.0738731	0.161798	0.0271072	0	0.0430103	0.164311	0	0.217715	0.346244	0	0	0	0.0996589	0	0.22809	0.187338	0	0.281514	0.143273	0.129192	0	0.472023	0.0455877	0	0.615688	0.185314	0.293444	0.150116	0.51891	0	0.206341	0.0544345	0	0	0.373451	0	0.0798862	0	0.241876	0.396021	0.402136	0.304292
COG1	0.157682	0	0.018286	0.0781004	0.0695809	0.0306366	0.0178114	0.0455793	0.00573409	0	0.018613	0	0	0	0	0.0984356	0	0	0.0240137	0	0.0774439	9.63166e-05	0	0.0247185	0.0474128	0.0414538	0	0.196948	0.016338	0	0	0.0598365	0.12313	0.0200945	0	0.113377	0.0351288	0.00728581	0.212326	0	0	0	0	0	0.0754018	0.0181991	0.581824	0.0309338
FAM104A	0	0.0914053	0.0125332	0	0	0.0770492	0.0219323	0.0341373	0.0025271	0	0.00620155	0	0	0.0660677	0	0	0	0	0.0530796	0	0.100736	9.63166e-05	0	0.0371087	0.00871202	0	0.117062	0	0.00127623	0	0.266751	0.071703	0.0318646	0.0116469	0.51891	0	0.0509465	0.0279782	0	0	0	0	0	0	0.0235785	0.00975162	0	0.0433106
C17orf80	0	0.0653619	0	0	0.0337514	0.00314191	0.0109652	0.0278379	0.249755	0	0.00298282	0	0	0.0740525	0	0	0	0.41568	0.0198741	0	0	0.0557072	0	0.0915343	0	0	0	0	0.00554836	0	0	0.0338091	0.00543251	3.49071e-05	0	0	0.00212296	0.162636	0	0	0	0	0	0	0.0522752	0.00810844	0.169341	0.0258485
CPSF4L	0	0	0	0	0	0	4.53652e-05	0	0	0	0	0	0	0	0	0	0	0	0	0	0	0	0	0	0	0	0	0	0	0	0	0	0	0	0	0	0	0	0	0	0	0	0	0	0	0	0	0
CDC42EP4	0	0	0	0	0	0	0.00810514	0.0299364	0	0	0	0	0	0.0185371	0	0	0	0	0.0184208	0	0	0	0	0.019822	0	0	0	0	0.00115727	0	0	8.03622e-05	0.015691	0	0	0	0.00126883	0.153983	0	0	0	0	0.0791586	0	0.0217205	0.0110946	0	0.0223354
SDK2	0	0	0.0172429	0.0517949	0	0.0352358	0.00950899	0.0518182	0	0.147594	0.00298282	0	0	0.0629309	0.209166	0.095142	0	0	0.0064237	0	0	0.142852	0	0.0649937	0.0320599	0	0	0	0.00911501	0	0	0.0218653	0.015283	0.0284215	0	0	0.025403	0.014498	0	0	0.246821	0	0.0129442	0	0	0.0530836	0.173012	0.0458351
RPL38	0.234169	0.24117	0.0843625	0.131895	0.261551	0.101911	0.0486184	0.0938722	0.322073	0.124998	0.00750104	0	0	0.132361	0.221489	0	0	0	0.128335	0.193376	0.236931	0.0798969	0	0.101605	0.117078	0.123732	0	0.184696	0.215907	0	0	0.0287811	0.135318	0.0690437	1.00788	0.392008	0.187022	0.174325	0	0	0.246821	0	0.2407	0	0.162176	0.104015	0.173012	0.0963123
TTYH2	0	0.115293	0.0125332	0.0323601	0	0.0377175	0.00228959	0.014779	0	0	0.00210179	0	0	0	0	0	0	0	0	0	0.0238884	0.0444582	0	0.00958065	0.00536709	0	0	0.237893	0.0273978	0	0.266751	0	0.059011	0.0130962	0	0	0.0429179	0	0	0	0	0	0.284414	0	0	0.00832517	0	0.0161469
DNAI2	0	0	0	0	0	0	0.000475509	0	0	0	0	0	0	0	0	0	0	0	0	0	0	0	0	0	0	0	0	0	0	0	0	0	0	0	0	0	0	0	0	0	0	0	0	0	0	0	0	0
KIF19	0	0	0	0	0	0	0.000375309	0	0	0	0	0	0	0	0	0	0	0	0	0	0.0521096	0	0	0	0.0109507	0	0	0	0.00076636	0	0	0	0	0	0	0	0	0	0	0	0	0	0	0	0	0	0.169341	0.00075774
BTBD17	0	0	0	0	0	0	0.00145136	0.00444174	0	0	0	0	0	0	0	0	0	0	0	0	0	0	0	0	0	0	0	0	0	0	0	0	0	0.0097432	0	0	0	0	0	0	0	0	0	0	0	0	0	0.00900374
GPRC5C	0	0	0	0	0	0	0.0001071	0.00746473	0	0	0	0	0	0	0	0	0	0	0	0	0	0	0	0	0	0	0	0	0	0	0	0	0	0	0	0	0	0	0	0	0	0	0	0	0	0	0	0
CD300A	0	0	0	0	0	0	7.82407e-05	0.0121361	0	0	0	0	0	0	0	0	0	0	0	0	0	0	0	0	0.0146987	0	0	0	0	0	0	0	0	0	0	0	0	0	0	0	0	0	0	0	0	7.4571e-05	0	0
CD300LB	0	0	0	0	0	0	0	0	0	0	0	0	0	0	0	0	0	0	0	0	0	0	0	0	0	0	0	0	0	0	0	0	0	0	0	0	0	0	0	0	0	0	0	0	0	0	0	0
CD300C	0	0	0	0	0	0	7.54759e-05	0	0	0	0	0	0	0	0	0	0	0	0	0	0	0	0	0	0	0	0	0	0	0	0	0	0	0	0	0	0.0338003	0	0	0	0	0	0	0	0	0	0	0
CD300E	0	0	0	0	0	0	7.57078e-05	0	0	0	0	0	0	0	0	0	0	0	0	0	0	0	0	0	0	0	0	0	0	0	0	0	0	0	0	0	0	0	0	0	0	0	0	0	0	0	0	0
RAB37	0	0.0696152	0	0.137782	0.0306984	0.00274212	0.0115146	0.00868448	0.000677449	0	0.0045282	0	0	0	0.0421504	0	0	0	0.0132892	0	0	0	0	0.0184709	0	0	0	0	0.0163312	0	0	0.000725591	0	0.0216077	0	0	0.0409836	0	0	0	0	0	0	0	0.0477795	0.00804577	0	0.0266659
CD300LF	0	0	0	0	0	0	0.000563496	0	0	0	0	0	0	0	0	0	0	0	0	0	0	9.63166e-05	0	0	0	0	0	0	0	0	0	8.03622e-05	0	2.69061e-05	0	0	4.4894e-05	0	0	0	0	0	0	0	0	0	0	0
SLC9A3R1	0	0	0.00525732	0.0187963	0	0	0.00137378	0.00128656	0	0	0.000811407	0	0	0	0	0	0	0	0	0	0.0229466	0.0214832	0	0.0121075	0	0	0	0	0	0	0	0	0.0233086	0	0	0	0	0	0	0	0	0	0	0	0	0	0	0.00694816
NAT9	0	0	0	0	0	0.0131942	0.0139038	0.0407723	0.00880557	0	0.00737501	0	0	0.0237115	0	0	0	0	0.016377	0	0	0	0	0.0424718	0.0289865	0	0	0	0.0211014	0	0	0.000510789	0.053061	0.000232653	0	0	0.004699	0	0	0	0	0	0.0129442	0	0.0152022	0	0	0
TMEM104	0	0	0.0355936	0	0.0135452	0	0.00223042	0.00030423	0.0577905	0	0	0	0	0	0	0	0	0	0.00648136	0	0	0.0331048	0	0.0174069	0	0	0	0	0.00428289	0	0	0	0	2.69061e-05	0	0	0.00057045	0	0	0	0	0	0	0	0.00214133	0	0	0.0178268
GRIN2C	0	0	0	0	0	0.00173037	0.000611039	0.00506046	0	0.051667	0	0	0	0	0	0	0	0	0	0	0	0	0	0	0	0	0	0.0744918	0	0	0	0.00469364	0	0	0	0	0	0	0	0	0	0	0	0	0	0	0	0
FDXR	0	0	0	0	0	0	0.00186541	0.020964	0	0	0.00210179	0	0	0	0	0	0	0	0.000266434	0	0	0	0	0.00245166	0	0	0	0	0	0	0	0.000510789	0	3.49071e-05	0	0	0.000210132	0	0	0	0	0	0	0	0	0.0193573	0	0
FADS6	0	0	0.00432057	0	0.0585854	0.00173037	0.00552783	0.0111292	0	0	0	0	0	0	0	0	0	0	0.00427254	0	0.0578546	9.63166e-05	0	0.00549135	0.00536709	0	0	0	0.00608112	0	0	0.000118022	0	0.0291247	0	0	0.00319148	0.00208748	0	0	0	0	0	0	0.0149818	0.010776	0	0.0133975
OTOP2	0	0	0	0	0	0	0	0	0	0	0	0	0	0	0	0	0	0	0	0	0	0	0	0	0	0	0	0	0	0	0	0	0	0	0	0	0	0	0	0	0	0	0	0	0	0	0	0
OTOP3	0	0	0	0	0	0	0.000189309	0	0	0	0	0	0	0	0	0	0	0	0	0	0	0	0	0	0	0	0	0	0	0	0	0	0	0	0	0	0	0	0	0	0	0	0	0	0	0	0	0
HID1	0	0	0.0355936	0	0.00907194	0.0600717	0.0203572	0.0734357	0.00384723	0.20514	0.0600372	0.188872	0	0.0573275	0	0.148759	0	0.73556	0.0770177	0.206986	0.0103334	0.0171586	0	0.0252318	0.0247639	0.144259	0	0	0.0129274	0	0	0.000118022	0.0371632	0.0434863	0	0.660727	0.0456908	0.241427	0.426982	0	0.135052	0	0	0	0.00740048	0.0610236	0	0.0531466
CDR2L	0	0.0930577	0	0	0	0.0339214	0.00438388	0.00561668	0.00129043	0	0	0	0	0	0	0	0	0	0.00310601	0	0	0.00915333	0	0.0123547	0	0.0268446	0	0	0	0	0	8.03622e-05	0	3.49071e-05	0	0.179163	0.0595137	0	0	0	0	0	0	0	0	0.00027826	0	0.0125657
MRPL58	0	0	0	0.0468346	0.114841	0.00468551	0.0111311	0.023885	0.000826809	0	0.00210179	0	0	0.062091	0	0	0	0	0.00508134	0	0.0989328	9.63166e-05	0	0.0175836	0	0.167915	0.611056	0	0.0388177	0	0	8.03622e-05	0	0.020973	0	0.179163	0.0749343	0	0	0	0	0	0	0	0.0645253	0	0	0
KCTD2	0.194948	0	0.0784728	0.0856326	0.131425	0.0600503	0.0402765	0.125276	0.0129699	0	0.057207	0.135777	0	0.10366	0	0	0	0.541215	0.186778	0	0.0963476	0.0991707	0	0.0567021	0.129179	0.269952	0	0	0.11707	0	0	0.0955371	0.107008	0.113096	0	0.179163	0.0794082	0.0801214	0.39566	0	0	0	0.0738108	0	0.138826	0.0968481	0.173012	0.17045
ATP5PD	0.069484	0	0.161362	0.137333	0.034484	0.0457137	0.0290634	0.0721978	0.00306306	0.294722	0.0045282	0.0258996	0	0.0365583	0	0.151608	0	0	0.0295102	0	0.178706	0.0468178	0	0.0672502	0.0975031	0.123732	0	0	0.0590762	0	0	0.0961986	0.0858582	0.0723227	0.169824	0	0.0727724	0.00208748	0	0	0	0	0.213636	0	0.0410148	0.0425109	0	0.0481132
SLC16A5	0	0	0	0	0	0	9.39818e-05	0	0	0	0	0	0	0	0	0	0	0	0	0	0	0	0	0	0	0	0	0	0	0	0	0	0	0	0	0	0	0	0	0	0	0	0	0	0	0	0	0
ARMC7	0.0400124	0	0	0	0	0.00014397	0.00593605	0.0325794	0.000826809	0	0.0144389	0	0	0.00322643	0.11963	0	0	0	0.0145468	0	0	9.63166e-05	0	0.0135163	0	0.169005	0	0	0	0	0	0.00503602	0	2.69061e-05	0	0	0.00107422	0.00208748	0	0	0	0	0	0	0.000423302	0.0227253	0	0.0320404
NT5C	0	0	0	0	0	0.0268137	0.00347994	0.0266767	0.0566803	0.201317	0	0	0	0	0	0	0	0	0.00573301	0	0	0	0	0.0216262	0	0	0	0	0.00166545	0	0	0.000118022	0.059011	0.00510319	0	0	0.0371864	0	0	0	0	0	0	0	0	0.0124477	0	0.0146339
JPT1	0.0141937	0.11238	0.0152135	0.101237	0.0991988	0.134257	0.0569241	0.123593	0.0207149	0.392378	0.173297	0	0	0.147406	0.389351	0.125259	0	0	0.139225	0	0.135766	0.0392731	0	0.138978	0.179267	0.0268446	0.461171	0	0.103812	0	0	0.224263	0.0911748	0.143559	0	0	0.166142	0.00728581	0	0.184339	0.219918	0	0.41385	0	0.151063	0.160298	0	0.1345
SUMO2	0	0	0	0.0254366	0	0.0401977	0.0128274	0.0337877	0.00384723	0.0827509	0	0	0	0	0.267621	0	0	0	0.0178655	0	0.0332368	0.017003	0	0.0506032	0.0115955	0	0	0.170223	0.0162362	0	0.413313	8.03622e-05	0	0.0342797	0	0	0.00235953	0.0323687	0	0	0	0	0	0	0.0281725	0.000586242	0.169341	0.0378197
NUP85	0	0	0.0263468	0	0	0.0644804	0.00895064	0.0187126	0.00573409	0.130466	0.021526	0	0	0	0	0	0	0	0.000930705	0	0.0856836	0.0237022	0	0	0	0	0	0	0.00920131	0	0	0.0190421	0	0.00480221	0	0	0.00143818	0.00208748	0.513544	0	0	0	0	0	0.0251152	0	0	0.0184359
GGA3	0.0141937	0.223063	0.0322536	0.0943831	0.0531542	0.0474158	0.0302732	0.0744693	0.00759483	0.105425	0.02516	0.401476	0	0.0057162	0.15722	0	0	0	0.11337	0	0.025791	0.0534131	0	0.0399854	0.0902396	0.0268446	0	0.232257	0.0202866	0	0	0.0719511	0.207842	0.0862061	0.169824	0.22928	0.0751778	0.0324085	0	0	0.207496	0	0.197349	0	0.128066	0.0567824	0.402136	0.0650014
MRPS7	0.118238	0	0.0392375	0	0.0886042	0.00516038	0.0290417	0.0800861	0.0582803	0	0.0344966	0.214338	0	0.145225	0	0.0921679	0	0	0.133858	0	0.0713423	0.144151	0	0.0781351	0.00846378	0.112722	0	0	0.0101937	0	0	0.127615	0.013793	0.0483378	0	0.20939	0.0655813	0.0920209	0	0	0.246821	0	0	0	0.0205941	0.0443708	0	0.075641
MIF4GD	0	0	0	0	0	0	0.00327024	0.00828256	0.000677449	0	0	0	0	0	0	0	0	0	0.00708953	0	0.0383875	0.0091464	0	0.034242	0	0	0	0	0.0611934	0	0	0.000194842	0.00910327	0.013376	0	0	0.000922759	0	0	0	0	0	0	0	0.000246507	0.036182	0	0
SLC25A19	0	0	0	0	0	0.00014397	0.00351907	0.0098859	0.249646	0	0.021526	0	0	0	0	0.070678	0	0	0.000358275	0	0.0390617	0	0	0.0341832	0.0300436	0	0	0	0	0	0	0.0179066	0.015283	0.0117078	0	0	4.0688e-05	0	0	0	0	0	0	0	0.0408238	0	0	0.0121581
GRB2	0.0805038	0.140058	0.103234	0.153323	0.107782	0.144149	0.0538064	0.10916	0.146919	0.205354	0.191406	0.330182	0	0.180675	0.305883	0.156708	0	0	0.13416	0.256034	0.145417	0.170637	0	0.227122	0.150605	0.18426	0	0.366172	0.228589	0	0	0.195833	0.0965421	0.179062	0	0	0.170039	0.289551	0.513544	0.452719	0.280886	0	0.185177	0	0.237233	0.218196	0.173012	0.166303
TMEM94	0.157682	0	0.108543	0.049427	0.0755108	0.0776221	0.0152342	0.0636785	0.22534	0	0.00620155	0.0258996	0	0	0.844109	0.036037	0	0.350677	0.0458303	0	0.0372304	0.000794274	0	0.0151611	0.056939	0	0	0	0.0681314	0	0	0.151723	0.0269623	0.010323	0.450664	0	0.0995724	0	0	0	0.177208	0	0.0208772	0	0.0198616	0.0533496	0	0.0611766
CASKIN2	0	0	0	0	0	0	0.0026636	0.00237726	0	0	0	0	0	0.0265248	0	0	0	0	0.000547503	0	0	0	0	0	0	0	0	0	0.00732013	0	0	0.0399466	0.0215955	0	0	0	0.0237567	0	0	0	0	0	0.0523374	0	0	0.0185465	0	0.006982
TSEN54	0	0	0	0	0.0337514	0.000607618	0.0145875	0.0122031	0.000677449	0	0.000811407	0	0	0	0	0	0	0	0.0169569	0	0	0.000368496	0	0	0.0250085	0	0	0.589274	0.00155071	0	0	0.031692	0	0.0233106	0	0	0.0178059	0	0	0	0	0	0	0	6.52442e-05	0	0	0.0281583
LLGL2	0.0400124	0.115293	0	0	0.0246171	0	0.0058882	0	0	0	0	0	0	0	0	0	0	0	0	0	0	0	0	0	0	0	0	0	0.000958189	0	0	0	0	3.49071e-05	0	0	9.09801e-05	0	0	0	0	0	0	0	0.000250585	0	0	0.004456
MYO15B	0	0	0	0	0	0	0.0018369	0	0	0	0	0	0	0	0	0	0	0	0	0	0	0	0	0	0.00871202	0	0	0	0	0	0	0	0.015283	0.00271162	0	0	0.0341001	0	0	0	0	0	0	0	0	0	0	0.00871653
RECQL5	0.0743885	0	0.0470206	0	0	0.00040221	0.00356329	0.035843	0.00384723	0.051667	0	0	0	0	0	0	0	0	0.0143269	0	0.0103334	0	0	0	0.0271168	0.123732	0	0	0.00361425	0	0	0.0489524	0.0318646	0.00273169	0	0	0.00104112	0	0	0	0	0	0	0	0.0315739	7.4571e-05	0.173012	0
SMIM5	0	0	0	0	0	0	0	0	0	0	0	0	0	0	0	0	0	0	0	0	0	0	0	0	0	0	0	0	0	0	0	0	0	0	0	0	0	0	0	0	0	0	0	0	0	0	0	0
SMIM6	0	0	0	0	0	0	0	0	0	0	0	0	0	0	0	0	0	0	0	0	0	0	0	0	0	0	0	0	0	0	0	0	0	0	0	0	0	0	0	0	0	0	0	0	0	0	0	0.0060056
SAP30BP	0.0743885	0.172873	0.087762	0.0266193	0.0203987	0.108384	0.0175015	0.0254123	0.00723207	0	0	0.121968	0	0.111949	0.0735528	0.0948758	0	0	0.0872001	0	0.0712737	0	0	0.006036	0.0148665	0.0727503	0	0	0.00689727	0	0	0.0263388	0.0559609	0.0258011	0	0	0.0373941	0.0284255	0	0	0	0	0.144277	0	6.52442e-05	0.0249948	0	0.0664971
ITGB4	0	0	0.0382118	0	0	0.00052693	0.00232181	0.0161014	0.000826809	0	0	0	0	0	0.0514474	0	0	0	0	0	0	0	0	0.0161695	0	0	0	0.184696	0.0629645	0	0	0.0424381	0	3.49071e-05	0	0	0.0402756	0	0	0	0	0	0	0	0	0.033374	0	0.00103634
GALK1	0.101223	0	0	0.0237813	0	0	0.00105154	0.00190489	0.000677449	0	0	0	0	0	0	0.0603161	0	0	0.00387217	0	0	0	0	0	0.0374396	0	0	0	0	0	0	0.0147935	0	6.10373e-05	0	0	0.007643	0	0	0	0	0	0	0	0	0.054832	0	0.00116047
H3F3B	0.159443	0.30091	0.260978	0.0254366	0.241352	0.188253	0.0766685	0.163042	0.171534	0.211064	0.113276	0.130962	0	0.170396	0.277265	0.370861	0	0.47618	0.205933	0.185424	0.207474	0.365996	0	0.265912	0.236272	0.267863	0.62315	0.462246	0.11047	0	0	0.222807	0.299931	0.212793	0	0.309842	0.252289	0.104551	0.513544	0.184339	0.465724	0	0.233146	0	0.260585	0.482405	0.169341	0.205151
UNK	0	0.107042	0.196252	0.0603227	0	0.00172386	0.0143965	0.0122813	0.148539	0	0.00262299	0	0	0.0338822	0.11963	0	0	0	0.0233605	0.193376	0	0.000368496	0	0.00209421	0.00912084	0.0727503	0	0.170223	0.000851343	0	0.266751	0.0350184	0.0737252	0.0100672	0	0	0.0646367	0	0	0	0	0	0	0	0.00100981	0.0323169	0	0.0235801
UNC13D	0	0	0	0	0	0	0.00275143	1.90053e-05	0	0	0	0	0	0	0	0	0	0	0	0	0	0	0	0	0	0	0	0	0.00127011	0	0	0	0	0	0	0	0.000366863	0.00728581	0	0	0	0	0.0791586	0	0	0	0	0.00658322
WBP2	0.459617	0.280047	0.396815	0.237546	0.309823	0.440626	0.0794116	0.216132	0.37573	0.442879	0.276802	0.344747	0	0.402443	0.390101	0.306124	0	0	0.30684	0.592621	0.325233	0.273243	0	0.343055	0.440051	0.451174	0.3453	0.813367	0.353745	0	0.413313	0.456131	0.259481	0.277203	0.403088	0.840062	0.349306	0.239765	0.120444	0.0696253	0.351153	0	0.384467	0	0.500265	0.296912	0	0.387156
TRIM47	0	0	0.0742095	0	0.0215614	0.000543409	0.00312487	0.0148096	0	0	0.0394312	0	0	0.0273104	0	0.0950514	0	0	0.00211919	0	0	9.63166e-05	0	0	0.00272303	0	0	0	0	0	0	0.0609742	0.0922134	0.0188686	0	0	0.0282784	0	0	0	0	0	0	0	0.000311833	0	0	0.0254537
TRIM65	0	0	0	0	0	0	0.00576022	0.0100838	0.000826809	0	0	0	0	0	0	0	0	0	0.000109051	0.247892	0	9.63166e-05	0	0	0.00536709	0	0	0	0	0	0	8.03622e-05	0.0234844	2.69061e-05	0	0	0.000343814	0	0	0	0	0	0	0	0.00756504	0.00768569	0	0.0190845
MRPL38	0	0	0	0	0	0	0.000620552	0.00582975	0	0	0	0	0	0	0	0	0	0	0	0	0	0	0	0	0	0	0	0	0	0	0	0	0.0233086	0	0	0	0	0	0	0	0	0	0	0	0	0	0	0
AC087289.3	0	0	0	0	0	0	0.000445901	0	0.00384723	0	0.0740315	0	0	0	0	0	0	0	0	0	0	0	0	0	0	0	0	0	0	0	0	0	0	0	0	0	0.000962076	0	0	0	0	0	0	0	0	0.0317007	0	0
FBF1	0	0	0	0	0	0	0.00791239	0.00136174	0.00384723	0	0	0	0	0	0	0	0	0	0.0278825	0	0	0	0	0.0206655	0	0	0	0	0	0	0	0.020506	0	0.0326308	0	0	0.000738725	0	0	0	0	0	0.0791586	0	0	0	0	0.00402361
ACOX1	0.130628	0.0740354	0.104066	0.0237813	0.0337514	0.0580106	0.0170918	0.0686733	0.00129043	0.164825	0.00298282	0.0258996	0	0	0.0735528	0.222507	0	0	0.106922	0.355792	0.123657	0.0805476	0	0.0837277	0.0857136	0	0	0	0.00624136	0	0	0.083998	0.0836423	0.120858	0	0	0.0309459	0.116317	0	0.184339	0.0275415	0	0.196992	0	0.0687437	0.0338958	0	0.114431
TEN1	0	0	0	0	0.00767235	0.000543409	0.00252781	0.00105033	0.000677449	0.105425	0	0	0	0	0	0	0	0	0.00526323	0	0	9.63166e-05	0	0.0278904	0.0201774	0.0414538	0	0	0.000888349	0	0	0	0.0364446	0	0	0	0.0684658	0	0	0	0	0	0	0	0.013014	0.0125878	0	0.00597532
CDK3	0	0	0	0	0	0	0.0014655	7.74198e-05	0.00306306	0	0	0	0	0	0	0	0	0	0.0121345	0	0	0	0	0	0.0433184	0	0	0	0.0647124	0	0	0	0	0.0051745	0	0	4.0688e-05	0	0	0	0	0	0	0	0	0	0	0.00162848
EVPL	0	0	0	0	0	0	0.000740864	0.00903003	0.0106476	0	0	0	0	0	0	0	0	0	0	0	0	0	0	0.0175836	0	0	0	0	0	0	0	0	0	0	0	0	0	0	0	0	0	0	0	0	0.000520164	0	0	0
SRP68	0.0744005	0.0723267	0.162139	0.0900257	0	0.036451	0.0354142	0.0612048	0.00555009	0	0.00620155	0.130962	0	0.1326	0.0421504	0.163977	0	0	0.090917	0	0.0942099	0.0939554	0	0.0974839	0.0484473	0.0268446	0	0	0.117601	0	0	0.0703466	0.00910327	0.107467	0.169824	0.113377	0.0396554	0.087761	0.470028	0	0	0	0.0129442	0	0.0506911	0.207293	0.34099	0.0904506
ZACN	0	0	0	0	0	0	0.00114204	0	0	0	0	0	0	0	0	0	0	0	0	0	0	0	0	0	0	0	0	0	0	0	0	0	0	0.0056224	0	0	0	0	0	0	0	0	0	0	0	0	0	0
EXOC7	0.15703	0	0.0272113	0	0.0593235	0.0462189	0.032233	0.0534822	0.313832	0	0.0632577	0.252385	0	0.0936784	0	0.313476	0	0	0.0989788	0	0.134092	0.186845	0	0.17828	0.203924	0.0414538	0	0.412578	0.0488979	0	0.552412	0.045804	0.146235	0.0593852	0	0.22928	0.17158	0.177475	0	0	0	0	0.0594976	0	0.169399	0.141877	0.34099	0.0748891
FOXJ1	0	0	0	0	0	0	0.000240305	0	0	0	0	0	0	0	0	0	0	0	0	0	0	0	0	0	0	0	0	0	0	0	0	0	0	0	0	0	0	0	0	0	0	0	0	0	0	0.0125248	0	0.000127463
RNF157	0.224661	0.591576	0.335482	0.0775981	0.156386	0.16278	0.0483599	0.117315	0.29809	0.0756926	0.0631142	0.0915534	0	0.182839	0.230975	0.125259	0	0.196131	0.160652	0.322904	0.261073	0.188369	0	0.1923	0.218562	0.331215	0	0.306138	0.151665	0	0.266751	0.138325	0.330395	0.0935627	0.452964	0	0.182002	0.0438654	0	0.642874	0.190778	0	0.118992	0	0.197343	0.192508	0.402611	0.206805
UBALD2	0.191138	0	0.0382118	0	0	0.084662	0.0208885	0.0781654	0.00888768	0	0	0	0	0	0.0514474	0	0	0	0.107528	0	0.0727952	0.0681139	0	0.033059	0.020959	0	0.611056	0	0.0464076	0	0	0.0509809	0.00543251	0.0313075	0	0.0839892	0.0645546	0.0215857	0	0.248253	0.246821	0	0.132418	0	0.0105618	0.00813008	0	0.0653107
QRICH2	0	0	0	0	0	0.0679999	0.00994084	0.0604074	0.00592948	0	0	0.0258996	0	0	0	0	0	0	0.000358275	0.153357	0	0	0	0.012288	0	0	0	0	0.0329159	0	0	0.0466738	0.0863266	0.000136294	0	0	0.0166158	0.0223306	0	0	0	0	0	0	0.000500656	7.4571e-05	0	0.030158
PRPSAP1	0.0469157	0	0.0150349	0	0.0610901	0.100179	0.0252501	0.0448561	0.313723	0.105425	0	0	0	0.121567	0	0.0528052	0	0	0.0393198	0.0682206	0.050124	0.09948	0	0.0703843	0.0564473	0.167361	0	0.0744918	0.0371005	0	0	0.0986452	0.0500892	0.077597	0	0	0.0297171	0.00728581	0	0	0.124337	0	0	0	0.050267	0.0373707	0	0.0697734
SPHK1	0	0	0	0	0	0	0	0.00200533	0	0	0	0	0	0	0	0	0	0	0	0	0	9.63166e-05	0	0	0	0	0	0	0	0	0	0	0	0	0	0	0	0	0	0	0	0	0	0	0	0.00027826	0	0
UBE2O	0.143896	0.192212	0.112145	0.114073	0.0920217	0.191164	0.0454806	0.126118	0.165318	0	0.137154	0	0	0.0324409	0.141492	0	0	0	0.113798	0.443771	0.0428558	0.199137	0	0.198887	0.103094	0.123732	0	0.293444	0.0199211	0	0	0.0843145	0.107301	0.104733	0	0.22928	0.105618	0.437261	0.212326	0	0.0275415	0	0.0791586	0	0.070085	0.256882	0	0.147717
AANAT	0	0	0	0	0	0	0.000216779	0	0	0	0	0	0	0	0	0	0	0	0	0	0	0	0	0	0	0	0	0	0.00076636	0	0	0	0	0	0	0	9.09801e-05	0	0	0	0	0	0	0	0	0	0	0
RHBDF2	0	0	0	0	0	0	0.00183362	0	0	0	0	0	0	0	0	0	0	0	0	0	0	0	0	0	0.0146987	0	0	0	0.00483466	0	0	0	0	0	0	0	0.000149798	0	0	0	0	0	0.0791586	0	0	0	0	0.00223741
CYGB	0.0280608	0	0.0482469	0.0266193	0.0375212	0.0667699	0.00857837	0.0128363	0.000677449	0	0.000811407	0	0	0.17203	0	0	0	0	0.0385765	0	0.0516968	0.0383205	0	0.0526212	0	0	0	0	0	0	0	0.0188051	0	0.00515033	0	0	0.0185086	0.0215857	0	0	0.107688	0	0.11331	0	0.059583	0.00268372	0	0.037017
PRCD	0	0	0.0627964	0	0.00704128	0	0.00523479	0.0130566	0	0.0598394	0	0	0	0	0	0	0	0	0	0	0	0	0	0.0135166	0	0	0	0	0.00206381	0	0	0.0171573	0	0.00113924	0	0	0	0	0	0	0.177208	0	0	0	0.0176667	0	0	0.0276478
AC015802.6	0	0	0	0	0	0	0.000540719	0	0.000826809	0	0	0	0	0	0	0	0	0	0	0	0	0	0	0	0	0	0	0	0.00206381	0	0	0	0.00880676	0	0	0	0	0	0	0	0	0	0	0	0	0.00458897	0	0
ST6GALNAC2	0	0	0	0	0	0	0.000453094	0	0	0	0	0	0	0	0	0	0	0	0	0	0	0.000368496	0	0	0	0	0	0	0	0	0	0	0	0	0	0	0	0	0	0	0	0	0	0	0.000199372	0	0	0
ST6GALNAC1	0	0	0	0	0	0	0	0	0	0	0	0	0	0	0	0	0	0	0	0	0	0	0	0	0	0	0	0	0	0	0	0.000118022	0	0	0	0	0	0	0	0	0	0	0	0	0	0	0	0
MXRA7	0	0	0.0560824	0.0638396	0.0548821	0.176906	0.0304035	0.0921229	0.0372417	0	0.0262609	0	0	0.154908	0.256654	0	0	0	0.109887	0	0.201107	0.0289033	0	0.18855	0.072648	0.179113	0.404523	0.448525	0.0619704	0	0	0.093349	0.0586074	0.144885	0	0	0.118135	0.435425	0	0.452719	0.124337	0	0.264863	0	0.0804834	0.152279	0.34099	0.0717557
JMJD6	0	0	0.139963	0	0.0532168	0.0680105	0.0327932	0.00985191	0.000826809	0	0.0389856	0	0	0	0.33266	0	0	0	0.0224694	0	0	0	0	0.0207815	0.0216669	0	0	0	0.0188903	0	0	0.013352	0.0520741	0.0328533	0	0	0.0101928	0.00208748	0	0	0	0	0	0	0.0324427	0.0303607	0	0.115449
METTL23	0	0	0	0	0	0.000161594	0.00164669	0.00230941	0	0.0827509	0	0	0	0	0	0	0	0	0	0	0	0	0	0.0146302	0	0	0	0	0	0	0	0	0	0	0	0	7.24777e-05	0	0	0	0	0	0	0	0	0	0	0.00682299
AC005837.2	0	0	0	0	0	0.00014397	0.00212735	0.0128271	0	0	0	0	0	0	0	0	0	0	0	0	0	0	0	0.00834692	0	0	0	0	0	0	0	0	0	0	0	0	0.000131891	0	0	0	0	0	0	0	0	0	0	0
SRSF2	0.0389284	0.275832	0.168549	0.0719828	0.06821	0.0903453	0.0407824	0.125144	0.0254084	0	0.0468096	0	0	0.044901	0.166382	0.328336	0	0	0.0775201	0.36778	0.0372754	0.0324668	0	0.136544	0.0406946	0.29274	0.461171	0.556228	0.0738145	0	0	0.25114	0.238519	0.135089	0	0.392008	0.0357708	0.0365831	0.426982	0	0.12038	0	0.277405	0	0.168336	0.114192	0	0.0794176
MFSD11	0.0389284	0	0.0376686	0	0.0640006	0.0260431	0.0283424	0.0789414	0.0464914	0	0.00210179	0	0	0	0.0735528	0.13143	0	0	0.0618304	0	0.0733322	0.20335	0	0.0633267	0	0.0414538	0	0.232257	0.0251599	0	0	0.0627759	0.130596	0.00041007	0	0.0839892	0.105015	0.00208748	0.212326	0	0	0	0	0	0.100784	0.0985574	0.352076	0.0780691
MGAT5B	0.073555	0.162372	0.0731683	0.0187963	0.0576627	0.0613342	0.034188	0.0412817	0.161205	0	0.00298282	0	0	0.0607183	0.399782	0.0940639	0	0	0.0633264	0	0.134108	0.00369195	0	0.0565865	0.0292613	0.129192	0	0	0.0373411	0	0	0.0854087	0.179032	0.0327729	0	0.179163	0.043718	0.206027	0	0	0	0	0.0208772	0	0.0365851	0.0587166	0.409369	0.0610995
SEC14L1	0.172208	0.210089	0.226485	0.0616195	0.105636	0.0721816	0.0424113	0.0759059	0.481957	0	0.00298282	0	0	0.0394127	0.416076	0.0423244	0	0	0.150966	0	0.174549	0.124816	0	0.0824555	0.0357864	0.313768	0	0	0.0832568	0	0	0.139422	0.107214	0.104706	0	0.309842	0.126038	0.0215857	0	0	0	0	0.0208772	0	0.0368378	0.126685	0	0.0991925
TNRC6C	0.175216	0.358017	0.22813	0.140421	0.17051	0.0754397	0.0800592	0.147189	0.147851	0.276887	0.0986486	0.111417	0	0.162353	0.213811	0.0721751	0	0.350677	0.148504	0	0.377757	0.11106	0	0.219737	0.123654	0.0414538	0	0.50314	0.183411	0	0.552412	0.208757	0.158819	0.0920855	0	0	0.219212	0.204891	0	0	0.608264	0	0.0208772	0	0.222238	0.299377	0	0.336287
TMC6	0	0	0	0	0	0	0.000552116	0.00113062	0	0	0	0	0	0	0	0	0	0	0	0	0	0	0	0	0.0308276	0	0	0	0	0	0	0.00478459	0	0	0	0	0	0	0	0	0	0	0	0	0	0	0	0.0142316
TMC8	0	0	0	0	0	0	0.000322991	0	0	0	0	0	0	0	0	0	0	0	0	0	0	0	0	0	0	0.169005	0	0	0	0	0	0	0	0	0	0	0	0	0	0	0	0	0	0	0	0	0	0.000127463
C17orf99	0	0	0	0	0	0	0.000129772	0	0	0	0	0	0	0	0	0	0	0	0	0	0	0	0	0	0	0	0	0	0	0	0	0	0	3.49071e-05	0	0	4.4894e-05	0	0	0	0	0	0	0	0	0	0	0
SYNGR2	0.0280608	0	0.0150349	0	0	0	0.00416865	0.000109191	0.000677449	0	0	0	0	0	0	0	0	0	0.0200221	0	0	0	0	0.0137744	0.0146987	0	0	0	0.0531775	0	0	0.0331974	0	0	0	0	0.000318028	0.0323687	0	0	0	0	0	0	0.0223999	0.0178078	0	0
TK1	0	0	0	0	0	0	0.000533942	0.000109191	0	0	0	0	0	0.0489311	0	0	0	0	0	0	0	0	0	0	0	0	0	0	0.00076636	0	0	0.0141136	0	0	0	0	0.000149798	0	0	0	0	0	0	0	6.52442e-05	0	0	0.00449114
AFMID	0	0.0492448	0.0423374	0	0	0.039101	0.0103646	0.0115535	0.166446	0	0	0	0	0.0331164	0	0	0	0	0.051361	0.185424	0.0535633	0.0329432	0	0.0766325	0.00272303	0.123732	0	0	0.0229288	0	0	0.0658137	0.00543251	6.10373e-05	0	0	0.0698479	0.153983	0	0	0.107688	0	0	0	0.0483588	0.016615	0.173012	0.0446725
BIRC5	0	0	0	0	0	0	2.29807e-05	0	0	0	0	0	0	0	0	0	0	0	0.000109051	0	0	0	0	0	0	0	0	0	0	0	0	0	0	0	0	0	0	0	0	0	0	0	0	0	0	0	0	0
TMEM235	0	0	0	0	0.00907194	0.0391478	0.00118257	0.0158591	0	0	0	0	0	0	0	0	0	0	0	0	0	0	0	0.0169357	0.00272303	0	0	0	0	0	0	0	0.0371632	0	0	0	0.0134661	0	0	0	0	0	0	0	0	7.4571e-05	0	0.0122194
SOCS3	0	0	0	0	0	0	3.76128e-05	0.00217257	0	0	0	0	0	0	0	0	0	0	0	0	0	0	0	0.00809662	0	0	0	0	0.00127011	0	0	0	0	0	0	0	0.0244859	0	0	0	0	0	0	0	0	0	0	0
PGS1	0	0.0880961	0.0312044	0.0187963	0.0202466	0.00183688	0.0248579	0.0328192	0.00406342	0	0.0575492	0	0	0	0	0.360844	0	0	0.0353246	0	0	0.0214425	0	0.0163707	0.00846378	0	0	0.184696	0.00208521	0	0	0.00483908	0	0.00669722	0	0	0.0522586	0.173997	0	0	0	0	0.0798862	0	0.0151934	0.0447974	0.169341	0.0862339
DNAH17	0	0	0	0	0	0	0.00330171	0.000157469	0.0258149	0	0	0	0	0	0	0	0	0	0	0	0	0	0	0	0	0	0	0	0.00457635	0	0	0	0.00880676	3.49071e-05	0	0	0.00225041	0	0	0	0	0	0.18305	0	0	0.00760331	0	0.0070927
CYTH1	0.290929	0.0653619	0.0617691	0.0781004	0.0698075	0.0373395	0.023983	0.0427952	0.00555009	0.0598394	0.00210179	0	0	0.165837	0	0	0	0	0.0824167	0	0.0191669	0.0522699	0	0.0963945	0.0310891	0	0	0.196948	0.107746	0	0	0.0149956	0.0787266	0.0763272	0	0.392008	0.0351543	0.0632848	0	0	0	0	0.279444	0	0.0222349	0.0394043	0	0.0727088
USP36	0	0	0	0.0187963	0.0843403	0.000543409	0.0190605	0.0441748	0.22534	0.0756926	0.00262299	0	0	0.0555278	0.0514474	0	0	0.370848	0.00995659	0	0.0372754	0.0130735	0	0.0304971	0	0	0	0	0.0521916	0	0	0.0367424	0.0890222	0.008066	0	0	0.0456419	0	0.212326	0	0	0	0	0	0.0926742	0.0109298	0.173012	0.0734249
TIMP2	0.34079	0.317731	0.290093	0.0836753	0.187722	0.246759	0.0964489	0.171834	0.317084	0.145408	0.173584	0.111417	0	0.239535	0.246695	0.0528052	0	0.436871	0.15736	0.609648	0.150498	0.382693	0	0.314279	0.235071	0.611271	0.295273	0.545532	0.278921	0	0	0.252922	0.394274	0.154452	0.452964	0.394761	0.115074	0.450749	0	0.184339	0.348236	0	0.493501	0	0.156254	0.275251	0.173012	0.210115
LGALS3BP	0	0	0	0	0	0	0.00112711	0.00563132	0	0	0	0	0	0.0623609	0	0.0599384	0	0	0.0103315	0	0	0	0	0.0262647	0.0308276	0	0	0	0.00267457	0	0	0	0.0746249	0	0	0	0.00015165	0.087761	0	0	0	0	0	0	0.00979966	0.0245096	0	0.0231922
CANT1	0.0905169	0	0	0	0.175485	0.0410223	0.0122684	0.0559585	0.00306306	0	0.000811407	0.378877	0	0	0	0	0	0	0.0294343	0.247892	0.0299896	0.0218841	0	0.0341829	0.071097	0.123996	0	0	0.117727	0	0	0.0436777	0.171294	0.0464609	0	0	0.0236836	0	0	0	0.107688	0	0	0	0.036307	0.0300404	0	0.0652184
C1QTNF1	0	0	0	0	0	0	0.000652045	0	0	0	0	0	0	0.0331164	0	0	0	0	0	0	0	0	0	0	0	0	0	0	0	0	0	0	0	0	0	0	0	0.00208748	0	0	0	0	0	0	0	0	0	0.00299456
ENGASE	0	0	0.0914898	0.0374134	0	0.0364306	0.00962308	0.00586438	0.000677449	0	0	0	0	0	0	0	0	0.196131	0.00456253	0.214708	0.0276655	0	0	0	0	0.0268446	0	0	0.00127011	0	0	8.03622e-05	0.0927216	0	0	0	0.00356568	0	0	0	0	0	0	0	0	0.0182868	0	0.072166
RBFOX3	0.073555	0.160051	0.348469	0.199004	0.162281	0.234385	0.0970881	0.207481	0.244609	0.402586	0.146577	0.135756	0	0.280618	0.216078	0.246984	0	0.196131	0.220282	0.169381	0.147578	0.229983	0	0.164977	0.257438	0.263921	0	0.0744918	0.284567	0	0.664215	0.250058	0.244338	0.304169	0.51891	0.113377	0.351872	0.246297	0.212326	0	0	0	0.0659851	0	0.245696	0.213201	0.541329	0.251151
ENPP7	0	0	0	0	0	0	0	0	0	0	0	0	0	0	0	0	0	0	0	0	0	0	0	0	0	0	0	0	0.000831658	0	0	0	0	0	0	0	0	0	0	0	0	0	0	0	0	0	0	0
CBX2	0	0	0	0	0	0	0.00046015	0	0	0	0	0	0	0	0	0	0	0	0	0	0	0	0	0	0	0	0	0	0	0	0	0	0	0	0	0	0	0	0	0	0	0	0	0	0	0	0	0
CBX8	0	0	0	0	0.0407856	0.0667699	0.000733245	0.0172535	0	0	0	0.0258996	0	0.0373332	0	0	0	0	0	0	0	0.0192894	0	0.0262647	0	0	0	0	0	0	0	8.03622e-05	0.00910327	0	0	0	0.000184012	0	0	0	0	0	0	0	0	0	0	0.0224448
CBX4	0	0.115229	0.077093	0.115187	0.0513449	0.162985	0.0167451	0.0220422	0.00416446	0.235413	0.0452026	0.111417	0	0.0720471	0	0	0	0	0.0360329	0	0.0630422	0.0395465	0	0.0278105	0.0836284	0.0268446	0	0	0.00931109	0	0	0.0220646	0.0813188	0.0437443	0.51891	0	0.112859	0.286328	0	0	0	0	0	0	0.0882336	0.0110456	0	0.143116
TBC1D16	0.0741589	0	0.102227	0	0	0.00104403	0.008524	0.00511707	0.0577905	0	0	0	0	0.0185371	0	0	0	0	0.00648136	0.214708	0.0904274	9.63166e-05	0	0	0.0166149	0	0	0	0	0	0	0	0	0.00481101	0	0.20939	0.016834	0	0.212326	0	0	0	0	0	0.0296297	0.016658	0	0.0212428
CCDC40	0	0	0	0	0.00996046	0.00278396	0.00392419	0.0174929	0	0	0	0	0	0	0	0	0	0	0.000804843	0	0	0	0	0.0199212	0	0	0	0	0.00200734	0	0	0.045846	0	0	0	0	0.000564644	0	0	0	0	0	0	0	0.000905368	0	0	0.00920896
GAA	0	0.273398	0.0113599	0	0.00907194	0.00308763	0.0153257	0.0207166	0	0	0.0389856	0	0	0.0185371	0	0	0	0.196131	0.0315629	0	0.0219847	0.0870158	0	0.0475681	0.0164985	0	0	0	0.0173529	0	0.266751	0.0503649	0.0311059	0.00127779	0	0	0.0300551	0.014498	0	0	0	0	0	0	0.0760298	0.0350805	0	0.0169504
EIF4A3	0	0	0	0.0187963	0.0524998	0.00107232	0.0100612	0.0196045	0.00641197	0	0.0249648	0.310843	0	0.0435373	0	0	0	0	0.00651247	0.170212	0.150772	0.0461608	0	0.0326121	0.0109507	0	0	0	0.0033044	0	0	0.0187447	0.00543251	0.017488	0	0	0.00147962	0	0	0	0	0	0	0	0.000311833	0.0278379	0	0.0374532
CARD14	0	0	0	0	0	0	0.00215997	0	0.000826809	0	0	0	0	0	0	0	0	0	0	0	0	0	0	0	0	0	0	0	0	0	0	0	0	3.49071e-05	0	0	0	0	0	0	0	0	0	0	0	0	0	0
SGSH	0	0	0.0144929	0	0.0485926	0.00397207	0.00129071	0.0138404	0	0	0	0	0	0	0	0	0	0	0	0	0	0.017952	0	0.0156386	0.0310842	0	0	0	0	0	0	0.0278857	0	3.49071e-05	0	0	0	0.00208748	0	0	0	0	0	0	0.00979966	0	0	0
SLC26A11	0	0	0.0169247	0	0.072875	0.010341	0.032319	0.0232638	0.00129043	0.0598394	0.00210179	0.253773	0	0.0643488	0	0	0	0	0.0467246	0	0.0782563	0.0804339	0	0.0342279	0	0	0	0	0.0515916	0	0.552412	0.0826092	0	0.0246873	0	0	0.0627494	0.014498	0	0	0	0	0.065869	0	0.0364056	0.0435106	0	0.091864
RNF213	0.0743885	0	0	0.0629317	0	0.0057908	0.0173136	0.0288647	0.00641197	0	0.000811407	0.214338	0	0	0.190819	0	0	0	0.00237681	0	0.0870981	0.00934006	0	0.017016	0.0413163	0	0	0	0.0156986	0	0.413313	0.0234888	0	0.0212946	0	0	0.036487	0.00728581	0	0	0	0	0	0	6.52442e-05	0.0136273	0	0.0625787
ENDOV	0.069484	0	0.0263884	0.0187963	0.0585854	0.0758445	0.0202479	0.00757194	0.0566424	0	0.000811407	0	0	0.160696	0	0	0	0	0.0444403	0	0.0521096	0.0192559	0	0.0347065	0.0250085	0	0	0	0.0332701	0	0	0.000194842	0.0233086	0.0654817	0	0	0.0126799	0.0215857	0	0	0	0	0.0129442	0	0.0220932	0.000979141	0	0.0437625
NPTX1	0.201908	0.248161	0.295371	0.319819	0.146478	0.371286	0.06891	0.266335	0.149153	0.051667	0.275786	0.477474	0	0.27006	0.230975	0.342952	0	0.380316	0.244599	0.598093	0.545139	0.302184	0	0.470233	0.388219	0.419063	0	0.170223	0.199762	0	0	0.401709	0.234453	0.291239	0.403088	0.413572	0.256526	0.507076	0.338211	0.248253	0.203861	0	0.440272	0	0.237097	0.542189	0.999703	0.328027
RPTOR	0.0400124	0.0377637	0.0288964	0.0620129	0	0.0892949	0.0335875	0.0419101	0.0484106	0	0.030303	0.0258996	0	0.0420456	0	0	0	0	0.00819021	0.206986	0.0495386	0.023559	0	0.0586777	0.0109507	0	0	0	0.0258967	0	0	0.0411837	0.134278	0.0700695	0	0	0.0748142	0.0215857	0.509436	0	0	0	0.129689	0	0.0513237	0.0268243	0.402136	0.128063
CHMP6	0	0	0.0263884	0.0517949	0	0.00640694	0.00504785	0.0140553	0.00406342	0.201317	0	0	0	0	0	0	0	0.602858	0.00211919	0	0	0.000368496	0	0.0569642	0.0543797	0.167915	0	0	0	0	0	0.00586289	0.0199056	0.0112414	0	0.22928	0.0302434	0.00208748	0	0	0	0	0	0	0.0030512	0.00832517	0	0.0150903
BAIAP2	0.296553	0.31671	0.306494	0.185384	0.175112	0.259693	0.0887932	0.225341	0.162563	0.236164	0.0307415	0.130336	0	0.365631	0.394484	0.273412	0	0.47618	0.267384	0.169795	0.240013	0.274309	0	0.260566	0.310314	0.381079	0	0.268011	0.158833	0	0.266751	0.297285	0.213477	0.198548	0.450664	0.465165	0.408685	0.265286	0	0.184339	0.343999	0	0.117145	0	0.343596	0.360808	0.169341	0.447522
AATK	0.135855	0.104749	0.246252	0.0643503	0.340187	0.184408	0.0359199	0.14102	0.0168779	0.271036	0.145227	0.135756	0	0.185389	0	0.121773	0	0.370848	0.0678897	0	0.187812	0.15308	0	0.148944	0.0710188	0.220489	0.170552	0	0.0941358	0	0	0.220477	0.111989	0.151001	0	0	0.0718645	0.108772	0	0.491633	0.176265	0	0.414927	0	0.107918	0.229521	0.819673	0.107762
PVALEF	0	0.100891	0	0	0	0	0.00336486	0.000155461	0	0	0	0	0	0	0	0	0	0	0.0188356	0	0	0	0	0	0	0	0	0	0	0	0	0.000118022	0.0873093	0	0	0	0.000633244	0	0	0	0	0	0	0	0	0	0	0.00520489
CEP131	0	0	0	0	0	0	0.00483612	0.00584717	0.00384723	0	0	0	0	0	0	0	0	0	0.0398927	0	0	0	0	0	0	0	0	0	0	0	0	0.0806962	0	0	0	0	0.0109138	0	0	0	0	0	0	0	0.000184693	7.4571e-05	0	0.00658322
TEPSIN	0	0	0.0131058	0	0	0.000161594	0.00655425	0.0261899	0.00129043	0	0.00210179	0	0	0	0	0	0	0	0.000398712	0	0	0.00934006	0	0	0	0	0	0	0.00196843	0	0	0.0136047	0	0.00377651	0	0	0.00826249	0	0	0	0	0	0	0	0.000378068	0.033374	0	0.00219153
NDUFAF8	0	0.279525	0.0995723	0.206262	0.137529	0.0259758	0.0282233	0.0623528	0.220372	0	0.0314301	0	0	0.0718835	0	0.0969783	0	0	0.0505668	0	0.15967	0.0214832	0	0.0659916	0.0743187	0	0.170552	0	0.136267	0	0	0.103949	0.129831	0.0843503	0	0	0.201365	0.212326	0	0	0	0	0.0791586	0	0.0190802	0.0328767	0	0.108052
SLC38A10	0	0	0	0	0	0.10902	0.0168984	0.0423936	0.00294091	0	0.000811407	0	0	0	0.209166	0	0	0	0.0343275	0	0	0.120577	0	0.0740717	0.107338	0.0777755	0	0	0.00267415	0	0	0.0293759	0.0376101	0.00966792	0	0.0839892	0.00274636	0	0	0	0.178161	0	0.0523374	0	0.0273204	0.0192454	0	0.0253899
BAHCC1	0.0784436	0.0817309	0	0	0.00907194	0.0492031	0.0117211	0.00764053	0.00538769	0	0.0147398	0	0	0.0330482	0	0	0	0	0.000547503	0	0.0481241	0.0523819	0	0.0118211	0.0125924	0.0268446	0	0	0.00687283	0	0	0.0337045	0.0758681	0.0266412	0	0	0.0441587	0	0	0.642874	0	0	0.0849894	0	6.52442e-05	0.0194056	0	0.0129199
ACTG1	0.379594	0.6778	0.411217	0.430053	0.365203	0.365383	0.105223	0.345803	0.254172	0.308249	0.294843	0.944175	0	0.556367	0.691476	0.411576	0	0.713299	0.422642	0.448468	0.584056	0.46956	0	0.517048	0.582544	0.374448	0.212002	0.549091	0.420093	0	1.2441	0.434173	0.35476	0.419003	0.811154	1.01116	0.463489	0.313902	0.513544	0.556111	0.885953	0	0.405001	0	0.46799	0.506442	1.18744	0.443146
FSCN2	0	0.0740354	0	0	0	0	9.30589e-05	0.00562495	0	0	0	0	0	0	0	0	0	0	0	0	0	0	0	0	0	0	0	0	0	0	0	0	0.0215955	0	0	0	0	0	0	0	0	0	0	0	0	0	0	0
FAAP100	0	0	0	0	0	0.000161594	0.00258786	0.049964	0	0.201317	0.000811407	0	0	0	0	0	0	0	0	0	0.0489645	0	0	0.0152796	0.0169679	0	0	0	0.00206381	0	0	0.0560065	0	0	0	0	0.012626	0	0	0	0	0	0	0	0	0	0	0.00465468
NPLOC4	0.155328	0.13009	0.0620696	0.33238	0.0804522	0.0297119	0.0288909	0.049661	0.223788	0.0827509	0.0113069	0	0	0.0904708	0	0.121773	0	0	0.0854831	0.169381	0.170305	0.00369195	0	0.072155	0.0328296	0	0	0	0.124811	0	0	0.0786484	0.111745	0.0983244	0	0	0.0373015	0	0.212326	0	0	0	0.15538	0	0.076483	0.0696124	0	0.11069
TSPAN10	0	0	0	0	0	0.00014397	0.000730014	5.79249e-05	0	0	0	0	0	0	0	0	0	0	0.000109051	0	0	0	0	0	0	0	0	0	0	0	0	0	0	0	0	0	0.04299	0	0	0	0	0	0	0	0	0	0	0
PDE6G	0	0	0	0	0	0	0.00035717	0	0	0	0	0	0	0	0	0	0	0	0	0	0	0	0	0	0	0	0	0	0	0	0	0	0	0	0	0	0	0	0	0	0	0	0	0	0	0	0	0.0110943
OXLD1	0.0141937	0	0.0325996	0.0548108	0.171048	0.0127679	0.00848211	0.0374345	0.00932625	0	0.0217255	0	0	0.0906448	0	0	0	0	0.104325	0.169795	0.0808852	9.63166e-05	0	0.0475585	0.0190678	0	0	0	0.0955152	0	0	0.000510789	0	0.0588673	0.450664	0	0.0373167	0	0	0	0	0	0	0	0.031169	7.4571e-05	0	0.0425825
CCDC137	0	0	0.0263468	0.0728725	0	0	0.0108174	0.0313289	0.0129977	0	0	0	0	0.0489311	0.0421504	0	0	0	0.0457465	0	0	0.0450249	0	0.00580697	0	0.0414538	0	0	0.0109274	0	0	0.0380446	0.0544531	6.10373e-05	0	0	0.0145414	0	0	0	0	0	0	0	0.000437721	0.0357047	0	0.0484293
ARL16	0	0.0817309	0	0.0374134	0.0186677	0.0308166	0.017013	0.0294075	0.012115	0	0.0261011	0	0	0.00877412	0.141492	0.121773	0	0.370848	0.0408708	0.380571	0.0945311	0.0523819	0	0.0118924	0	0	0	0.472023	0.0627278	0	0	0.0109853	0.124092	0.056278	0	0	0.0115832	0.0284255	0	0	0	0	0.0523374	0	0.0324707	0.0085801	1.03442	0.0655065
HGS	0	0	0.0781692	0.0166279	0.0223493	0.00506994	0.0242569	0.0350201	0.00479524	0.138641	0.0863945	0.07854	0	0.0765725	0	0	0	0	0.0363736	0	0	0.0484139	0	0.0457364	0.0474746	0	0.404523	0	0.0394271	0	0	0.147924	0.165924	0.0815448	0	0	0.0582967	0.0762244	0	0	0.176265	0	0.0208772	0	0.0710302	0.0901451	0	0.0985162
AC139530.2	0	0	0	0	0	0	0.000704348	4.70516e-05	0	0	0	0	0	0	0	0	0	0	0	0	0	0	0	0	0	0	0	0	0	0	0	0	0	0	0	0	0	0	0	0	0	0	0.0738108	0	0	0	0	0
SLC25A10	0	0	0	0	0	0.000161594	0.000894375	0.0141439	0	0	0.0394312	0	0	0	0	0	0	0	0.00900504	0.185424	0	0.000368496	0	0	0.0284276	0	0	0	0	0	0	0.000301551	0	0.0135372	0	0	0.000210449	0	0	0	0.176265	0	0	0	0.00024526	0	0	0
GCGR	0	0	0	0	0	0	0	0	0	0	0	0	0	0	0	0	0	0	0	0	0	0	0	0	0	0	0	0	0	0	0	0	0	0	0	0	0	0	0	0	0	0	0	0	0	0	0	0
MCRIP1	0.0389284	0.128521	0.160489	0.212686	0.159593	0.0393678	0.0489684	0.116149	0.145351	0.105425	0.0433239	0.0798414	0	0.188228	0.209166	0.091913	0	0	0.14967	0.228651	0.154715	0.0961616	0	0.14364	0.0851486	0.213073	0.733	0	0.144194	0	0	0.105275	0.328676	0.148229	0.437887	0.179163	0.100788	0.0874595	0	0	0.136405	0	0.091002	0	0.158702	0.200691	0	0.158969
PPP1R27	0	0	0	0	0	0	0.00017976	0	0	0	0	0	0	0	0	0	0	0	0	0	0	0	0	0	0	0	0	0	0	0	0	0	0	0	0	0	0	0	0	0	0	0	0	0	0	0	0	0.000127463
P4HB	0.0389284	0.0800592	0.115798	0.0605262	0.0280986	0.0390206	0.0358839	0.0682874	0.34537	0.375696	0.0302619	0.253773	0	0.133634	0.0421504	0.0613424	0	0	0.147027	0.0682206	0.216677	0.1425	0	0.150482	0.183831	0.0777755	0.587138	0.412578	0.0728361	0	0	0.0596414	0.126428	0.0938853	0	0.113377	0.117503	0.107767	0	0	0	0	0.184565	0	0.151531	0.103482	0.173012	0.136214
ARHGDIA	0.310112	0.40585	0.199704	0.0889165	0.238429	0.243785	0.0501784	0.149548	0.140184	0	0.132171	0.289424	0	0.13029	0.0802929	0.28617	0	0	0.250837	0	0.242532	0.149176	0	0.282962	0.245693	0.120717	0.170552	0.329233	0.208172	0	0	0.138926	0.105907	0.162516	0	0.0839892	0.176596	0.150209	0	0.452719	0.123119	0	0.0129442	0	0.18103	0.212713	0.169341	0.208725
ALYREF	0	0	0	0.0646081	0	0.000161594	0.00559037	0.00191709	0	0	0.000811407	0	0	0	0	0	0	0	0.00922674	0	0	0	0	0.0129821	0	0	0	0	0	0	0	0	0	3.49071e-05	0	0	0.0370129	0	0	0	0	0	0	0	0.0423371	0.0860477	0	0.0113283
ANAPC11	0.0707808	0.052195	0	0.174021	0.0436527	0.082604	0.0576765	0.0813724	0.0138194	0	0.000811407	0.130962	0	0.100005	0.0735528	0.216664	0	0	0.0994897	0	0.0588857	0.0550378	0	0.11477	0.0881342	0	0	0.170223	0.110489	0	0	0.122921	0.0535842	0.109168	0	0	0.10391	0.087761	0	0	0	0	0.304281	0	0.110482	0.080242	0.654744	0.109935
NPB	0	0	0	0.0442362	0.0532168	0.0335388	0.00223498	0.00687115	0	0	0	0	0	0.0169327	0	0	0	0	0.00984268	0	0	0	0	0.0346956	0.0250085	0	0	0	0	0	0	0.0382316	0	0	0	0	0	0	0.906533	0	0	0	0	0	0.000184693	7.4571e-05	0	0.000127463
PCYT2	0	0	0.0144929	0	0.0282129	0.00494194	0.0125765	0.0403449	0.0138194	0.170788	0.0731205	0.130962	0	0.0576725	0.0421504	0.0902893	0	0	0.0874762	0.153357	0.0314203	0.0356422	0	0.0489599	0.106897	0	0	0	0.0525282	0	0	0.0430231	0.0812937	0.0798499	0	0	0.0612625	0.413543	0	0.184339	0	0	0.0208772	0	0.101057	0.03442	0	0.0779137
SIRT7	0	0	0.0574912	0	0	0.00360567	0.027293	0.0326936	0.00294091	0	0	0	0	0.0330482	0	0	0	0.196131	0.0329007	0	0	0.000368496	0	0.032521	0.0201774	0.129192	0	0	0.0774113	0	0	0	0	0.0107957	0	0	0.0198182	0.00208748	0	0	0	0	0	0	0.000891309	0	0	0.0597183
MAFG	0	0.0696152	0.0153805	0.0589871	0.054426	0.00230153	0.0322673	0.0301296	0.0234543	0.506382	0.0731205	0.111417	0	0.0733284	0	0.063344	0	0.602858	0.0759369	0	0.111256	0.0917833	0	0.11754	0.0310027	0	0	0	0.0204299	0	0	0.100476	0.0816019	0.0791681	0	0.392604	0.0180812	0.0851553	0	0	0	0	0.238343	0	0.0533191	0.0335953	0	0.132474
PYCR1	0	0	0	0.0517949	0	0.0377175	0.00473342	0.00217909	0	0.170788	0.00210179	0.214338	0	0.0377515	0	0	0	0	0.000109051	0	0	0	0	0.00580697	0	0	0	0	0	0	0	0.0384909	0	0	0	0	0.000244149	0	0	0	0	0	0	0	0.0223999	0	0	0.0334037
MYADML2	0	0	0	0	0	0	0.000314391	0.000296743	0	0	0	0	0	0	0	0	0	0	0	0	0	9.63166e-05	0	0	0	0	0	0	0	0	0	0	0	0	0	0	0	0	0	0	0	0	0	0	0.000250585	0	0	0
NOTUM	0	0	0	0	0	0.000479598	0.00052758	5.79249e-05	0	0	0.00210179	0	0	0	0	0	0	0	0	0	0	9.63166e-05	0	0	0	0	0	0	0	0	0	0	0	0	0	0	0	0	0	0	0	0	0	0	0	0	0	0
ASPSCR1	0	0	0.0158325	0	0.00704128	0.00356097	0.0114894	0.0444051	0.0396961	0	0.00737501	0	0	0.0322142	0	0	0	0	0.0461685	0	0.0470405	0.00135468	0	0.0687061	0.0509156	0	0.117062	0	0.0132559	0	0	0.0500837	0.059011	0.0110521	0	0	0.042774	0.0279782	0	0	0	0	0	0	0.000949695	0.0317506	0	0.0219834
CENPX	0.101036	0	0.03487	0.118083	0.123108	0.00311	0.0338602	0.0465293	0.00416682	0.105425	0.174456	0	0	0.0221311	0	0.095678	0	0	0.0168529	0.185424	0.143797	0.0556748	0	0.0647413	0.0277481	0	0.117062	0	0.0180683	0	0	0.000301551	0.0399475	0.0935137	0	0	0.00545847	0.0323687	0	0.248253	0.135052	0	0.309624	0	0.0495244	0.0283228	0	0.0704743
LRRC45	0	0	0.0144929	0.0445215	0.0886042	0	0.00471258	0.0215243	0	0	0	0	0	0.0533703	0	0	0	0	0.0369437	0	0	0.000368496	0	0.0377874	0	0	0.170552	0	0	0	0	0.018813	0.00910327	0.03321	0	0	0.000210449	0	0	0	0	0	0	0	0.0271444	0.016878	0	0.0247703
RAC3	0.101223	0.143829	0.0722275	0.0900257	0.00704128	0.0354201	0.0119757	0.0254832	0.00846084	0.051667	0.138537	0	0	0.151388	0.153212	0.095678	0	0	0.0541358	0	0.162279	0.0187691	0	0.113633	0.0458223	0	0	0	0.0301335	0	0	0.116661	0.110306	0.0556982	0	0	0.101749	0.103371	0	0	0	0	0.0791586	0	0.154649	0.0460225	0	0.063265
DCXR	0	0	0.0574912	0.0166279	0.0589647	0.000479598	0.0158799	0.0180586	0	0.170788	0.000811407	0	0	0.0558364	0	0	0	0	0.0142586	0	0.0470405	0.0192894	0	0.0191107	0.0644061	0	0	0	0.0191477	0	0	0.0340833	0.109264	0.0180937	0	0.0839892	0.0413708	0	0	0	0	0	0.199146	0	0.00794679	0.0329975	0	0.044071
RFNG	0	0	0.0844406	0.0254366	0.0532168	0.0579179	0.0320469	0.0478797	0.00592948	0	0.0144897	0	0	0.0573946	0	0.0948758	0	0	0.0372996	0.0682206	0.0614952	0.0445166	0	0.0443415	0	0	0	0.304984	0.0328192	0	0	0.140929	0.0725682	0.026562	0	0	0.00758122	0.152484	0	0	0	0	0.0738108	0	0.0291054	0.00027826	0	0.115671
GPS1	0.0408878	0	0.142615	0.123419	0.106347	0.0828594	0.0235302	0.0348711	0.014545	0.236203	0.100988	0.310843	0	0.0654239	0.0514474	0.095678	0	0	0.030862	0	0	0.107152	0	0.0803995	0.117546	0	0	0	0.0302141	0	0.266751	0.0380391	0.0234844	0.0572227	0	0	0.0124671	0	0	0	0	0	0.174297	0	0.085812	0.0239845	0.331722	0.0615349
DUS1L	0	0.131705	0.0131058	0.0266193	0	0.0778052	0.017284	0.0304429	0.00384723	0	0	0	0	0.0837637	0	0	0	0	0.0329714	0	0.0390617	9.63166e-05	0	0.0488103	0.0443894	0	0.199752	0	0.0455281	0	0	0.0432182	0	0.0551297	0.450664	0	0.0531504	0.0323687	0	0	0	0	0	0	0.0729191	0.0550786	0	0.0477133
FASN	0.180897	0.110492	0.236643	0.182097	0.0745339	0.0693574	0.028661	0.0891101	0.0576427	0.303404	0.0218201	0.07854	0	0.116941	0.0514474	0.156667	0	0.370848	0.110946	0	0.155392	0.055851	0	0.0849556	0.0734836	0	0.117062	0.341038	0.150913	0	0	0.170856	0.204972	0.14127	0.169824	0	0.135751	0.172515	0	0	0	0	0.289033	0	0.0914624	0.122288	0.402611	0.108388
CCDC57	0.069484	0	0.102665	0.0646081	0.0485926	0.0102636	0.0361834	0.0634367	0.0683327	0	0.0355618	0	0	0.0985283	0.0421504	0.121773	0	0	0.00255307	0.169795	0	0.00281658	0	0.0249724	0.034746	0.249751	0	0.196948	0.00232281	0	0	0.075452	0.0233086	0.0124237	0	0	0.0828589	0	0	0.184339	0	0	0.0208772	0	0.00262014	0.017361	0.173012	0.0556373
SLC16A3	0	0	0	0	0	0.000607618	0.00251495	0.00134339	0.000826809	0	0	0	0	0	0	0	0	0	0.0153846	0	0	0.00934006	0	0.0299855	0	0	0	0	0.00342267	0	0	0.0243564	0	0	0	0	0.000149798	0	0	0	0	0	0	0	0.00510058	0	0	0.00946457
CSNK1D	0.289202	0.0696152	0.136652	0.117994	0.158368	0.0923497	0.0332061	0.0940474	0.0128203	0	0.218771	0.0258996	0	0.157534	0.216595	0.338084	0	0	0.0789265	0.198848	0.221261	0.0451664	0	0.0722803	0.186247	0	0	0	0.210214	0	0	0.130483	0.0978516	0.100033	0	0.0839892	0.0815738	0.0801214	0	0.642874	0.0275415	0	0.065869	0	0.17073	0.219763	0	0.12789
CD7	0	0	0	0	0	0	0.000109854	0	0	0	0	0	0	0	0	0	0	0	0	0	0	0	0	0	0	0	0	0	0	0	0	0	0	0	0	0	0	0	0	0	0	0	0	0	0	0	0	0
SECTM1	0	0	0	0	0	0	0.000200843	0	0	0	0	0	0	0.0178732	0	0	0	0	0	0	0	0	0	0	0	0	0	0	0	0	0	0	0	0	0	0	0	0	0	0	0	0	0	0	0	0.0357082	0	0
OGFOD3	0.0280608	0	0	0	0.152853	0	0.00441726	0.00812353	0.0025271	0	0.000811407	0	0	0.0273104	0	0	0	0	0.00477375	0	0.0495386	0.000794274	0	0.0566601	0	0	0.170552	0	0	0	0	0.0870743	0	0.0103758	0	0	0.00471435	0.00208748	0	0	0	0	0.0208772	0	0.000261052	0.00975162	0	0.0143408
CYBC1	0.107185	0.0377637	0.0409	0.0187963	0.00996046	0.000543409	0.00660849	0.0347491	0.0145056	0	0.000811407	0.214338	0	0.0510707	0.209166	0	0	0	0.0342157	0	0.0489645	0.0187691	0	0.023992	0.0348797	0	0.117062	0	0.0149589	0	0	0.0189812	0.109992	3.49071e-05	0	0	0.00326412	0	0.212326	0	0	0	0.129689	0	6.52442e-05	0.0399847	0	0.0166851
NARF	0	0	0.0706169	0.0237813	0.0485926	0.0318944	0.0332491	0.0995436	0.0417802	0.105425	0.0662183	0.0258996	0	0.102614	0	0.179089	0	0	0.0420824	0	0.141719	0.00369195	0	0.0427976	0.0364579	0.0616266	0	0	0.0214715	0	0	0.0765724	0.0313634	0.0696607	0	0	0.0678668	0.014498	0	0	0.257873	0	0.0208772	0	0.0995537	0.0677899	0	0.0981546
FOXK2	0.0141937	0.0492448	0.169481	0.137333	0.0295103	0.120759	0.0389928	0.0640341	0.0657339	0.0598394	0.0485647	0	0	0.055959	0.120361	0.095142	0	0	0.0806865	0	0.0668173	0.0151171	0	0.0871486	0.0613218	0.0727503	0	0	0.135985	0	0	0.113763	0.176114	0.0650268	0.169824	0	0.111979	0.0899895	0.426982	0	0	0	0.268919	0	0.0655994	0.0971811	0	0.12902
WDR45B	0.069484	0.0653619	0.0820544	0.0266193	0.273342	0.0695363	0.0291203	0.0582354	0.0161984	0	0.0355837	0	0	0.0733866	0	0	0	0	0.0482722	0	0.0379094	0.0643171	0	0.0757507	0.0239061	0	0	0	0.00629629	0	0.552412	0.108806	0.116403	0.0102502	0	0	0.036134	0	0.513544	0	0.107688	0	0.380218	0	0.0414688	0.092813	0	0.176808
RAB40B	0.23547	0.159332	0.202658	0.120463	0.134317	0.0394121	0.0369833	0.10313	0.021939	0.1984	0.098122	0.0798414	0	0.118557	0.287746	0.0528052	0	0.602858	0.0979126	0	0.222921	0.126604	0	0.228074	0.155276	0.519095	0	0	0.0945106	0	0.552412	0.15332	0.22564	0.22701	0.437887	0.20939	0.0970113	0.0869642	0.513544	0	0.12038	0	0.0659851	0	0.129823	0.222939	0	0.123129
FN3KRP	0	0.0800592	0.0460385	0	0.00704128	0.0330447	0.0179264	0.0422816	0.00332893	0	0.159623	0.0258996	0	0.0798627	0.0421504	0.211658	0	0	0.0921337	0	0.0410989	0.045919	0	0.103485	0.0206883	0	0.199752	0	0.0344101	0	0	0.023299	0.0428837	0.0476177	0	0.179163	0.022386	0	0	0	0	0	0.165325	0	0.0759993	0.045502	0	0.057212
FN3K	0	0	0	0	0	0.000654163	0.00869892	0.00930318	0.00532266	0	0	0	0	0.101344	0	0.0992889	0	0	0.0136543	0.170212	0	0.0192559	0	0.0318591	0.0595699	0	0	0	0.0496426	0	0	0.000118022	0	0.00145422	0	0	0.000886043	0	0	0	0	0	0	0	0.0160869	0.02775	0	0.0106171
TBCD	0	0.204207	0.100007	0.0884986	0.0980898	0.178639	0.0395162	0.0893953	0.0131428	0.130466	0.0335223	0	0	0.0988156	0.178811	0.232956	0	0	0.0527992	0	0.0545152	0.00792371	0	0.079222	0.115873	0.0414538	0	0.0744918	0.088747	0	0	0.114837	0.100116	0.04451	0.51891	0	0.0443569	0	0	0	0.321903	0	0	0	0.0155748	0.108196	0	0.0730519
ZNF750	0	0	0	0	0	0	0.000837538	0	0	0	0	0	0	0	0	0	0	0	0	0	0	0.0175129	0	0	0	0	0	0	0	0	0	0	0	0	0	0	0	0	0	0	0	0	0	0	0	0	0	0
B3GNTL1	0.0992468	0	0	0.132973	0	0.000543149	0.00483286	0.0104291	0.00129043	0	0	0	0	0	0	0	0	0	0.0213572	0	0	9.63166e-05	0	0.00424424	0.0725267	0	0	0	0.00167972	0	0	0.000194842	0.0706953	3.49071e-05	0	0	0.000410764	0	0	0	0	0	0	0	0	0.00189675	0	0.00613065
METRNL	0	0	0	0	0.0365747	0.000161594	0.000409289	0.000235998	0.0025271	0	0	0	0	0	0	0	0	0	0	0	0	0.000368496	0	0.0197593	0	0	0	0	0	0	0	0.00495748	0	0	0	0	0.000243732	0	0	0	0	0	0	0	0	0.0141604	0	0.0408414
USP14	0.244078	0.483701	0.19153	0.196339	0.207479	0.132685	0.0532197	0.138052	0.0500058	0.350707	0.189622	0.25198	0	0.154121	0.171637	0.214191	0	0.602858	0.21439	0.169381	0.414583	0.247211	0	0.262817	0.35778	0.288175	0.636184	0.589433	0.150465	0	0.413313	0.185885	0.338161	0.220923	0.602419	0.309842	0.151411	0.177252	0	0	0.389652	0	0.065869	0	0.19382	0.379019	0.173012	0.177435
THOC1	0	0.122917	0.085101	0	0	0.0690332	0.0238698	0.0381464	0.146093	0.0598394	0.0544877	0	0	0.0057162	0	0.123826	0	0	0.00886868	0	0	0.0523819	0	0.0866861	0.0109507	0.25981	0	0	0.11908	0	0	0.0304509	0	0.0102777	0	0	0.0909781	0.00208748	0	0	0	0	0.183993	0	0.0408637	0.0200228	0	0.0284056
COLEC12	0	0	0	0	0	0.000479598	0.00138222	0	0	0	0	0	0	0	0	0	0	0	0	0	0	0.0376584	0	0	0	0	0	0.0744918	0.00076636	0	0	0.0470973	0.130356	0	0	0	0.0134661	0.0806287	0	0	0	0	0	0	0	0	0	0
CLUL1	0	0.228897	0	0	0	0.000161594	0.00151975	0.0234499	0.00294091	0	0.106641	0	0	0	0	0	0	0	0.00880472	0	0	0	0	0.0134758	0	0	0	0	0.0138585	0	0	0	0	0.000221736	0	0	0.0611064	0	0	0.248253	0	0	0	0	0	0	0	0.00204023
TYMS	0	0	0	0	0	0	0.00180832	0	0	0	0	0	0	0	0	0	0	0	0	0	0	0	0	0.00818745	0	0	0	0	0.0347746	0	0	0	0	0	0	0	0.0319329	0	0	0	0	0	0	0	0	0	0	0.00703367
ENOSF1	0	0	0.0618846	0	0	0.00146294	0.00280943	0.0117518	0	0	0	0	0	0.0519133	0	0.117075	0	0	0.0349144	0	0.0238884	0	0	0	0.00272303	0	0	0	0	0	0	0.0446795	0	0.0132528	0	0	0.030473	0	0	0	0.135052	0	0	0	0	0.0210576	0	0.0249271
YES1	0	0	0	0	0	0.00014397	0.000393619	0.00104394	0	0	0	0	0	0	0	0	0	0	0	0	0.0262209	0	0	0	0	0	0	0.184696	0.00127011	0	0	0	0	0	0	0	0.0113555	0	0	0	0	0	0	0	0	0.0176457	0	0.009134
ADCYAP1	0.0805038	0.0492448	0.0275085	0	0.0339118	0.109519	0.0099561	0.0896594	0	0	0	0	0	0.129409	0	0	0	0.370848	0.0653605	0	0.00887498	0.000794274	0	0.024804	0	0.0414538	0.404523	0	0.00836554	0	0	0.021798	0.0828724	0.0514109	0	0.743873	0.0117736	0	0	0	0.332726	0	0	0	0.0640418	0.0345163	0	0.0420032
METTL4	0.141899	0	0	0.0442362	0	0.00040221	0.0142495	0.0104531	0.055806	0	0.00210179	0	0	0	0	0	0	0	0.000109051	0	0.0420735	9.63166e-05	0	0.0410298	0.112629	0	0	0	0.1186	0	0	0.0338091	0	2.69061e-05	0	0	0.00366826	0.00208748	0	0	0	0	0	0	0.0210748	0.0343163	0	0.0282197
NDC80	0	0	0	0	0	0	0.000259313	0	0	0	0	0	0	0	0	0	0	0	0.00591435	0	0	0.0484139	0	0	0	0	0	0	0	0	0	0	0	0	0	0	0	0	0	0	0	0	0	0	0	0	0	0
SMCHD1	0.125604	0.0914053	0.0524425	0.0402284	0.130343	0.144413	0.0514611	0.108059	0.238848	0.0598394	0.0761511	0.130962	0	0.036841	0	0.125512	0	0	0.114716	0.185424	0.177332	0.00281658	0	0.139094	0.189924	0.0268446	0	0.20718	0.079904	0	0	0.16896	0.134344	0.0445138	0.51891	0.0839892	0.0582785	0.210314	0	0.248253	0	0	0.0791586	0	0.0465537	0.0774286	0.34099	0.082844
EMILIN2	0	0	0	0	0	0	0.000369217	0	0	0	0	0	0	0	0	0	0	0	0	0	0	0	0	0.00478898	0	0	0	0	0	0	0	0	0	0	0	0	0.000149798	0	0	0	0	0	0	0	0	0	0	0
LPIN2	0.0141937	0.283191	0.0544495	0.223745	0.0262986	0.229959	0.0475092	0.0666169	0.0180793	0.0827509	0.178067	0	0	0.128174	0	0	0	0	0.0778206	0.206986	0.112388	0.0975226	0	0.144156	0.0201774	0.112722	0.199752	0	0.115131	0	0	0.056287	0.205237	0.105677	0	0.231419	0.0579381	0.174986	0	0	0	0	0	0	0.051707	0.148125	0	0.195102
MYOM1	0	0	0	0	0.00996046	0.000479598	0.00688127	0.00801525	0.00129043	0	0.00262299	0	0	0	0	0	0	0	0	0	0	0	0	0	0	0	0	0	0	0	0	0.0228116	0	0	0	0	0.00112184	0	0	0	0	0	0	0	0.00865349	0	0	0
MYL12A	0.0743885	0	0	0	0.0407856	0.0378568	0.00861654	0.0124866	0.00384723	0	0	0	0	0.0169327	0	0	0	0	0.0196216	0	0.0158083	0	0	0	0	0	0	0	0	0	0	0.027127	0.00880676	0.0103041	0	0	0.0104811	0.135295	0	0	0	0	0	0	0.00474358	0.0511646	0	0.0120846
MYL12B	0.333269	0.243726	0.133182	0.189031	0.241135	0.128209	0.0580118	0.162366	0.0348095	0.211064	0.289947	0.16187	0	0.396162	0.34983	0.308291	0	0	0.20722	0.30149	0.226819	0.245039	0	0.320832	0.170876	0.167915	0.199752	0.653926	0.0843616	0	1.58792	0.22677	0.277874	0.247202	0.169824	0	0.224333	0.235657	0	0	0.257268	0	0.224195	0	0.209368	0.175732	0	0.16684
TGIF1	0	0	0	0	0	0	0.00265664	0.00234878	0	0	0	0	0	0	0	0	0	0	0	0	0.0514847	9.63166e-05	0	0	0	0	0	0	0	0	0	0.0191252	0	0	0	0	0.0237804	0	0	0	0	0	0	0	0.000184693	0	0	0.00993053
DLGAP1	0.53822	0.710144	0.367444	0.510458	0.499622	0.5992	0.196158	0.493904	0.947656	0.91719	0.35755	0.660836	0	0.697295	0.305995	0.488789	0	0.432132	0.546126	0.701707	0.545614	0.374925	0	0.602297	0.51448	0.285674	0.700611	0.519169	0.556342	0	1.11205	0.648786	0.54039	0.460832	0.235226	0.843069	0.489633	0.349825	0.680133	0.66705	0.58886	0	0.501331	0	0.557353	0.713217	1.36686	0.575186
AKAIN1	0	0	0	0	0	0	0.000104914	0	0	0	0	0	0	0	0	0	0	0	0	0	0	0	0	0	0	0	0	0	0	0	0	0	0	0	0	0	0	0	0	0	0	0	0	0	0	0	0	0
ZBTB14	0	0	0	0.0517949	0.0774444	0.00183442	0.00660602	0.00437868	0	0	0.04432	0.111417	0	0	0	0	0	0	0.0103315	0	0	0.0730355	0	0.00281009	0.0179218	0	0	0	0.0318465	0	0	0.0396916	0.0547934	0.013791	0	0	0.0162519	0.00208748	0	0	0	0	0	0	0.0151718	0.0028604	0	0.0111095
EPB41L3	0.321711	0.204354	0.226194	0.372645	0.15649	0.318928	0.09751	0.212044	0.185691	0.559157	0.234396	0.189169	0	0.3635	0.418943	0.245544	0	0.62706	0.282806	0.294401	0.225718	0.149709	0	0.245142	0.182557	0.123996	0	0.368156	0.360574	0	0	0.23435	0.362593	0.215557	0	0.740981	0.266822	0.400783	0.212326	0.437438	0.229931	0	0.166255	0	0.227943	0.329615	0.247106	0.324889
TMEM200C	0	0	0	0	0.00704128	0.0492672	0.00932729	0.00337834	0.000677449	0	0	0	0	0	0.173072	0	0	0	0.0108682	0	0.0276655	0	0	0.0271771	0.0341663	0.22385	0	0	0.00164964	0	0	0.0476147	0.0140821	0.0306416	0	0.179163	0.0469117	0.087761	0	0	0.12038	0	0	0	0.00729707	0.119684	0	0.0316632
L3MBTL4	0.0389284	0.241478	0.215859	0	0.0500285	0.0447711	0.031201	0.0582947	0.315476	0	0	0.111417	0	0.0859778	0.216078	0.063344	0	0	0.0665916	0	0.0594229	0.103936	0	0.0484644	0.148026	0	0	0	0.0145459	0	0	0.0628819	0	0.00881345	0	0	0.017451	0	0	0	0	0	0	0	0.0964864	0.0342343	0	0.0927576
ARHGAP28	0	0	0	0.187647	0	0.00306603	0.00341623	0.0110315	0	0	0	0	0	0	0	0	0	0.602858	0.00414683	0	0.0481241	0	0	0.0286789	0	0	0	0	0.006561	0	0	0	0	0	0	0	0.00117817	0	0	0	0	0	0	0	0	0	0	0.00339692
LAMA1	0	0	0	0	0	0	0.0011538	0.0095298	0.000677449	0	0.00210179	0	0	0	0	0	0	0	0	0	0	0.0418958	0	0	0	0	0	0	0.00608112	0	0	0	0.0371632	0	0	0	9.59521e-05	0	0	0	0	0	0	0	0	0	0	0.0296598
PTPRM	0.0698339	0	0.14898	0.0787009	0.0660175	0.0676358	0.0430694	0.0641404	0.0252976	0	0.032909	0	0	0	0.328082	0.0902893	0	0.370848	0.063772	0	0.163997	0.313648	0	0.115289	0.155638	0.219596	0	0.196948	0.131699	0	0.615688	0.103706	0.081276	0.142158	0	0	0.0549896	0.0806287	0	0	0.12038	0	0	0	0.0521685	0.239035	0	0.132579
RAB12	0.0400124	0	0.0655969	0.0517949	0.114841	0.0407885	0.0284959	0.0675288	0.0130577	0	0.00931556	0	0	0.00322643	0.0514474	0	0	0	0.123479	0.287214	0.0760969	0.000368496	0	0.0563991	0.086728	0.0414538	0	0.556228	0.108706	0	0.413313	0.044841	0.0598959	0.0634373	0	0.309842	0.0752911	0.00728581	0	0	0.107688	0	0.0129442	0	0.0299182	0.0762882	0	0.130353
MTCL1	0	0.13009	0.0358626	0.138234	0.0886042	0.0901622	0.0371688	0.0561799	0.0601561	0	0.0656955	0.384158	0	0.201411	0.0997946	0.117075	0	0	0.0815441	0	0.0262209	0.0730883	0	0.070706	0.0856559	0	0.117062	0.170223	0.0446627	0	0	0.055809	0.168768	0.108726	0	0.392008	0.0833465	0.0289724	0	0	0	0	0	0	0.0574368	0.044304	0	0.0866972
NDUFV2	0.0469157	0	0.0275085	0.0166279	0.0223493	0.0291039	0.0354672	0.0466483	0.0235691	0	0.00750104	0	0	0.0573275	0	0.254899	0	0	0.0652266	0.170212	0.0476449	0.177942	0	0.0689325	0.0542842	0	0	0.170223	0.145612	0	0	0.123171	0.104552	0.144281	0	0.309842	0.0259772	0.0223306	0	0	0	0	0	0	0.00259665	0.120906	0.715724	0.0652698
ANKRD12	0.451576	0.50243	0.370456	0.345559	0.386877	0.259367	0.103968	0.244937	0.24423	0.336815	0.104253	0.354567	0	0.375135	0.536791	0.515004	0	0.432132	0.282979	0.308464	0.404566	0.219203	0	0.355246	0.433938	0.444226	0.146149	0.350429	0.293822	0	0.266751	0.326544	0.422015	0.351269	0.403088	0.614261	0.323694	0.205253	0	0	0.492837	0	0.136676	0	0.344119	0.450377	1.00833	0.333192
TWSG1	0.0551229	0.0817309	0.14269	0.0816757	0.0789099	0.00436218	0.0152048	0.0150297	0.00649394	0	0.00210179	0	0	0.0354523	0	0	0	0	0.0659294	0	0.0490009	0.00203345	0	0.0270792	0	0	0	0	0.0168386	0	0	0.00797473	0.0509072	0.01253	0	0	0.00230919	0	0	0	0.12038	0	0	0	0.049327	0.0426671	0	0.0414883
RALBP1	0.0551229	0.161608	0.184216	0.217849	0.0501438	0.0568725	0.0543807	0.150589	0.00555009	0.305818	0.0798309	0.0258996	0	0.161356	0.11963	0.256633	0	0	0.139233	0	0.108768	0.166008	0	0.16118	0.139156	0.123996	0	0.184696	0.177487	0	0	0.21024	0.066912	0.159033	0	0	0.208835	0.154569	0.472259	0.248253	0.135052	0	0	0	0.220049	0.193363	0	0.240352
PPP4R1	0	0	0.0713101	0.195597	0.00907194	0.0620414	0.020569	0.0576622	0.239754	0	0.0045282	0	0	0.0873686	0.33266	0	0	0	0.0155091	0	0.0342363	0.000794274	0	0.039196	0.011861	0	0	0	0.0197452	0	0	0.0156212	0.043175	0.0191386	0	0	0.0171146	0	0	0	0	0	0	0	0.0269578	0.0481042	0	0.078008
RAB31	0	0	0.0642225	0	0.0485926	0.0377175	0.0141517	0.0570468	0.000826809	0.0598394	0	0	0	0	0.0735528	0	0	0	0.032656	0	0	0.0888117	0	0	0.0125924	0	0	0.237893	0.0425158	0	0	0.0419372	0.0314721	0.0269152	0	0	0.139321	0.0285372	0	0	0	0	0.334539	0	0.0218737	0.0101728	0.397879	0.047542
VAPA	0.421262	0.179407	0.270762	0.316052	0.174066	0.360935	0.0742874	0.200723	0.0167559	0.051667	0.087395	0.135756	0	0.287491	0.294025	0.334742	0	0.196131	0.297432	0.214708	0.307885	0.214829	0	0.21337	0.258079	0.523333	0.217068	0.352433	0.253745	0	0.487898	0.302399	0.239827	0.194191	0	0.743873	0.25802	0.230408	0.426982	0.117802	0.12038	0	0.495698	0	0.355238	0.217871	0.409369	0.273051
APCDD1	0	0	0	0	0	0.0305878	0.000758572	0	0.000826809	0	0	0	0	0	0	0	0	0	0.0234324	0	0	0.0512083	0	0.00834692	0	0	0	0	0	0	0	0.0818364	0.00880676	0	0	0	9.59521e-05	0	0	0	0	0	0	0	0.0362955	0	0	0.0124544
NAPG	0.0551229	0.161828	0.311405	0.100088	0.0830564	0.131332	0.0452458	0.12854	0.0153885	0.0756926	0.0352741	0	0	0.0655972	0	0.148101	0	0.47618	0.160075	0.214099	0.162356	0.186491	0	0.110877	0.279984	0.304926	0	0	0.0550565	0	0	0.160959	0.0573982	0.116433	0.51891	0	0.168989	0.196701	0	0	0	0	0.0129442	0	0.105306	0.212763	0.741631	0.0656608
PIEZO2	0	0	0.0131058	0	0.0436527	0.00014397	0.00375662	0.00467934	0	0	0	0	0	0	0	0	0	0	0	0	0	0	0	0.0314106	0	0	0	0	0.0635857	0	0.552412	0	0	0	0	0	0.0370409	0.187334	0	0	0	0	0	0	6.52442e-05	0	0	0.00162848
SLC35G4	0	0	0	0	0	0	0	0	0	0	0	0	0	0	0	0	0	0	0	0	0	0	0	0	0	0	0	0	0	0	0	0	0	0	0	0	0	0	0	0	0	0	0	0	0	0	0	0
GNAL	0	0.115293	0.103397	0.129134	0.160009	0.068966	0.0228811	0.0388468	0.000826809	0.19337	0	0	0	0.0816233	0	0.0599384	0	0	0.0408135	0.153357	0	0.0468041	0	0.17904	0.0811494	0.222956	0	0	0.0617146	0	0	0.067088	0.0448028	0.174274	0.450664	0	0.149887	0.00208748	0	0	0	0	0.0738108	0	0.069239	0.115559	0	0.143201
MPPE1	0	0.0800592	0.00525732	0.0999705	0.0624093	0.0393216	0.0196821	0.0122582	0.00294091	0.201317	0	0	0	0.0950896	0	0.0902893	0	0	0.0285757	0.185424	0.073979	0.00934006	0	0.0219478	0.0659355	0	0	0	0.0920999	0	0	0.0283445	0.141493	0.00172792	0	0	0.00603872	0	0.426982	0	0	0	0.0208772	0	0.0235969	0.0630655	0.173012	0.0370151
IMPA2	0	0	0	0	0	0.00053234	0.000301621	0.000544688	0	0	0	0	0	0	0	0	0	0	0	0	0	0	0	0	0.011314	0	0	0	0	0	0	0	0	0	0	0	6.14997e-05	0	0	0	0	0	0	0	0	0.0110456	0	0
ANKRD62	0	0	0	0	0.0280986	0	0.000785398	0	0	0	0	0	0	0	0	0	0	0	0	0	0.0276655	0.000794274	0	0	0.00912084	0	0	0	0	0	0	0	0	0.000102905	0	0	0.000364962	0	0	0	0	0	0.165325	0	0	0	0	0.0017704
CIDEA	0	0	0.0956725	0.115299	0	0.00218593	0.00277524	0.0312031	0	0	0	0	0	0	0	0	0	0	0	0	0.0103334	0	0	0	0	0	0	0.304984	0	0	0	0.0471515	0	0.0148362	0	0	0.057802	0.0284255	0	0	0	0	0	0	0.000250585	0.0124002	0	0.0162651
TUBB6	0	0	0	0	0	0	0.000710521	0.0073341	0	0	0	0	0	0	0	0	0	0	0	0	0.050124	0	0	0	0	0	0	0	0.000888349	0	0	8.03622e-05	0.0762632	0	0	0	4.4894e-05	0	0	0	0	0	0	0	0	0	0	0
AFG3L2	0.137991	0	0.0610513	0.0674176	0.138715	0.176214	0.0222404	0.0707805	0.00548345	0	0.0262609	0	0	0.0816386	0	0	0	0	0.0692316	0	0.143878	0.00281658	0	0.149774	0	0	0	0.366172	0.0370659	0	0	0.124989	0.084689	0.104388	0	0	0.0190073	0.00208748	0	0	0	0	0.0208772	0	0.0348775	0.0339309	0	0.0911708
PRELID3A	0	0.115293	0	0.0616195	0.0460179	0.000897533	0.0158581	0.020546	0.00294091	0	0.162386	0	0	0	0	0	0	0	0.00387217	0	0	0.0214425	0	0.0269735	0	0	0	0	0.00970805	0	0	0.0173386	0.053061	0.00317591	0	0	0.0392153	0	0	0	0	0	0	0	0.0147906	0.02599	0	0.0291872
SPIRE1	0.312666	0.378047	0.188881	0.0643503	0.178297	0.169571	0.073994	0.137289	0.0612162	0.246149	0.0379456	0	0	0.294661	0.282995	0.284948	0	0.980204	0.270988	0	0.150755	0.181302	0	0.21385	0.163329	0.144349	0	0	0.118596	0	0	0.301676	0.350129	0.193049	0	0.501369	0.217285	0.0736297	0.511494	0.248253	0.336844	0	0.320422	0	0.304408	0.183608	0	0.259435
PSMG2	0.0141937	0.0723267	0.127446	0.0720572	0.130259	0.215988	0.0469474	0.0616745	0.0116927	0	0.0318186	0	0	0.0774297	0	0	0	0.196131	0.0886718	0	0.0961332	0.115049	0	0.0468787	0.0777159	0	0	0.232257	0.125966	0	0.413313	0.129008	0.159608	0.123397	0.56961	0	0.104735	0.154569	0	0	0	0	0.488634	0	0.0165421	0.148892	0	0.0588376
CEP76	0	0	0	0	0.0532168	0.00387084	0.0182698	0.0255503	0.0112007	0	0.000811407	0	0	0.0861901	0	0	0	0	0.0552364	0	0.0470405	0.0347108	0	0.00424478	0.0170398	0	0	0	0.00285878	0	0	0.0808453	0	0.0210422	0	0.113377	0.0235426	0	0	0	0.135052	0	0	0	0.0163246	0.0314587	0	0.0573851
PTPN2	0.125604	0.0817309	0.00525732	0	0.0588812	0.0420655	0.0383658	0.070789	0.146093	0	0.17159	0	0	0.0885826	0	0.0613424	0	0.889733	0.0304449	0.169795	0	0.0418008	0	0.0936827	0.0216669	0	0	0	0.0130324	0	0	0.0572365	0.185364	0.0154481	0	0	0.0378778	0.00208748	0	0	0	0	0.0523374	0	0.0633473	0.126039	0	0.125397
SEH1L	0.18964	0.0853252	0.0459429	0.125555	0.0663457	0.0178721	0.0218996	0.0292169	0.324015	0.051667	0.0812049	0	0	0.0887542	0.216227	0.210589	0	0	0.0360936	0.301308	0.0280039	0.0885174	0	0.105691	0.0615923	0.123996	0.117062	0.0744918	0.00600957	0	0	0.104722	0.0129669	0.0965734	0	0	0.0292836	0.0328121	0	0	0.176265	0	0.129689	0	0.0621761	0.076494	0	0.0867572
CEP192	0.101223	0	0.0808626	0.0211775	0	0.00744013	0.0438255	0.0426881	0.140663	0.0827509	0.164541	0	0	0	0.279426	0	0	0	0.0473166	0	0.0913637	9.63166e-05	0	0.115476	0.0359315	0	0	0	0.0261741	0	0	0.0810213	0.103886	0.0182805	0	0	0.0568449	0.00728581	0	0	0	0	0	0	0.0700272	0.0343678	0	0.0468336
LDLRAD4	0	0.254912	0.0464559	0.247805	0.0770745	0.158432	0.0785554	0.093705	0.327721	0.399074	0.0877157	0	0	0.191485	0.214389	0.125849	0	0.196131	0.145319	0.286922	0.229271	0.125925	0	0.188083	0.0552907	0.39549	0.170552	0.237893	0.0735146	0	0	0.256631	0.289393	0.152214	0	0.392008	0.0863397	0	0	0	0.310037	0	0.219062	0	0.129355	0.272101	0.0457656	0.158773
FAM210A	0.0743885	0	0.0650343	0	0	0.0217629	0.0168473	0.0325102	0.00787697	0.051667	0.00210179	0.0735045	0	0.0117205	0	0	0	0	0.0147655	0	0.0295544	0.309177	0	0.0799534	0.0201774	0	0	0	0.0030311	0	0	0.0220005	0	0.0207113	0	0	0.00561118	0.00208748	0	0.184339	0	0	0	0	0.00999647	0.00832517	0	0.0223565
RNMT	0.370183	0.10712	0.119028	0.216195	0.216977	0.129887	0.0609455	0.150815	0.23263	0.501275	0.0738603	0	0	0.0951912	0	0.153593	0	0.47618	0.244496	0	0.24435	0.0807192	0	0.210506	0.124096	0	0	0	0.271945	0	0	0.168664	0.0299363	0.147951	0.403088	0	0.162783	0.200926	0	0	0.190819	0	0.329974	0	0.20164	0.084441	0.34099	0.11572
MC5R	0	0	0	0	0	0	2.509e-05	0	0	0	0	0	0	0	0	0	0	0	0	0	0	0	0	0	0	0	0	0	0	0	0	0	0	0	0	0	0	0	0	0	0	0	0	0	0	0	0	0
MC2R	0	0	0	0	0	0	8.98116e-05	0	0	0	0	0	0	0	0	0	0	0	0	0	0	0	0	0	0	0	0	0	0	0	0	0	0	0	0	0	0	0	0	0	0	0	0	0	0	0	0	0
ZNF519	0.107792	0.155878	0.0551214	0.0166279	0.0631462	0.0834895	0.0593443	0.0549354	0.165597	0.294722	0.0845863	0	0	0	0	0.125512	0	0	0.0348616	0	0	0.0948837	0	0.051277	0.0860138	0.0414538	0	0	0.0779116	0	0	0.0928517	0.169824	0.0845475	0	0	0.114013	0.105202	0	0	0	0	0.183993	0	0.0391311	7.4571e-05	0	0.0995413
POTEC	0	0	0	0	0	0	0	0	0	0	0	0	0	0	0	0	0	0	0	0	0	0	0	0	0	0	0	0	0	0	0	0	0	0	0	0	0	0	0	0	0	0	0	0	0	0	0	0
ANKRD30B	0.15922	0	0.0150349	0.0266193	0	0.00040221	0.0279742	0.0342345	0.00573409	0	0.0102359	0	0	0.00877412	0	0	0	0	0.0208424	0	0.0685172	0.0339181	0	0.0332092	0.0169679	0	0	0	0.0312045	0	0.266751	0.0645061	0.078953	0.0294539	0	0	0.0138923	0	0	0	0	0	0.0208772	0	0.05982	0.016658	0	0.0171803
ROCK1	0	0.113967	0.111341	0.0381996	0	0.0594374	0.0595636	0.0874763	0.140609	0	0.162386	0	0	0.00871661	0	0	0	0	0.0373681	0.402456	0.107458	0.00369195	0	0.0871402	0.00685061	0.131196	0	0	0.0211036	0	0.413313	0.0931446	0.0723565	0.0982517	0	0	0.0702393	0	0	0	0	0	0.239683	0	0.040976	0.0957521	0.173012	0.114639
GREB1L	0	0.052195	0	0	0	0.0349075	0.0108476	0.0241378	0.00416682	0	0.00210179	0	0	0	0	0	0	0	0.00651067	0	0.0348759	0.0524998	0	0.0339737	0.0687074	0.169005	0	0.304984	0.0453165	0	0	0.00993584	0.0500892	0.0271764	0	0	0.0326816	0	0	0	0	0	0	0	0.000905368	7.4571e-05	0	0.0283694
ESCO1	0	0.0653619	0	0	0	0.0063726	0.0263893	0.0357409	0.00548345	0	0.0147398	0	0	0.0809324	0	0.0924039	0	0	0.00127382	0.185424	0.0470405	0.000368496	0	0.0486419	0.0211518	0	0	0	0.0782283	0	0	0.02851	0.0958339	0.0153957	0	0.235531	0.102491	0.202979	0.426982	0	0.176265	0	0.137568	0	0.0843152	0.00833644	0	0.032566
SNRPD1	0.0400124	0	0.044325	0.0323601	0.0789099	0.0812821	0.028281	0.048474	0.00129043	0.294722	0.000811407	0	0	0.09637	0	0.0383269	0	0.602858	0.0932424	0	0.0578546	0.0468663	0	0.068591	0.0802285	0	0	0	0.07557	0	0.413313	0.0570012	0	0.0558766	0	0.22928	0.0236871	0	0	0	0.107688	0	0	0	0.055899	0.0975785	0	0.044665
ABHD3	0.15922	0	0.0278228	0	0.00767235	0.0372221	0.0270716	0.00806563	0.00532266	0	0	0	0	0	0	0	0	0	0.0204573	0.193376	0.0348759	0.00203345	0	0.0417354	0.0175433	0	0.281111	0	0.0155318	0	0	0.0475045	0.0491586	0.000232653	0	0	0.00353685	0	0	0	0	0	0	0	6.52442e-05	0.0363605	0	0.0282811
MIB1	0.125857	0.319277	0.160822	0.275649	0.213499	0.201366	0.0726583	0.235886	0.229394	0.201317	0.0733403	0	0	0.0968589	0	0.150278	0	0	0.139834	0.193376	0.197122	0.0776671	0	0.170591	0.227702	0.312276	0.21487	0.3938	0.121023	0	0.266751	0.365723	0.538589	0.15303	0	0	0.119057	0.279785	0.212326	0	0	0	0.341992	0	0.0206096	0.23792	0	0.221403
GATA6	0	0	0	0	0	0	0	0	0	0	0	0	0	0	0	0	0	0	0	0	0	0	0	0	0	0	0	0	0	0	0	0	0	0	0	0	0	0	0	0	0	0	0	0	0	0	0	0
CTAGE1	0	0	0	0	0	0.00053234	0.00417721	0.00415173	0	0	0	0	0	0	0	0	0	0	0	0	0	9.63166e-05	0	0.00818745	0	0	0	0	0	0	0	0	0	0	0	0	8.51101e-05	0	0	0	0	0	0	0	0	0.00189675	0	0
RBBP8	0	0	0	0	0	0.00872855	0.0155033	0.0321143	0.0536753	0.105425	0	0	0	0	0	0	0	0	0.0463779	0	0.0412054	0.0280762	0	0	0.0457075	0	0	0	0.0772606	0	0	0	0	0.0132815	0	0	0.00387395	0	0	0	0	0	0	0	0.0169576	0.020633	0.173012	0.0198297
CABLES1	0.0551229	0.0817309	0.0275085	0	0	0.191784	0.024033	0.0209163	0.0126678	0	0.00262299	0	0	0.0573275	0.178811	0.0423244	0	0	0.0117445	0	0.0397644	9.63166e-05	0	0.0313829	0.0800499	0.0954815	0	0	0.041417	0	0	0.0282885	0.00910327	0.0240556	0	0	0.0596595	0	0	0	0	0	0	0	0.000667565	0.0746377	0	0.0842614
TMEM241	0	0.183157	0.14704	0.0211775	0.0282129	0.0214318	0.0282327	0.0361294	0.229177	0	0.13958	0.130962	0	0.028535	0	0	0	0	0.0404517	0	0.0481241	0.0578304	0	0.0940974	0.0831759	0	0	0	0.0200076	0	0	0.0659696	0.043175	0.0429563	0	0	0.128509	0.0442614	0	0	0.0741914	0	0.0208772	0	0.0550904	0.00804577	0.173012	0.0721737
RIOK3	0.0880983	0.0723267	0.285559	0	0.114596	0.123666	0.0366199	0.077282	0.163355	0	0.0781501	0	0	0.034312	0.0735528	0.036037	0	0	0.0544677	0	0.0441558	0.0448051	0	0.124504	0.0849729	0	0	0.237893	0.110155	0	0.413313	0.0825281	0.0199056	0.0721715	0	0	0.0183058	0.0285372	0	0	0	0	0	0	0.110533	0.0669793	0.173012	0.0995684
RMC1	0.118839	0	0.0956725	0	0	0.000907967	0.0160653	0.0537046	0.00641197	0.0598394	0.00210179	0	0	0.0596283	0	0	0	0	0.0455292	0	0.0191669	0.0608008	0	0.0249103	0	0	0	0	0.0161505	0	0	0.0899973	0.0173324	0.00280116	0	0	0.036513	0.00208748	0	0	0	0	0.0208772	0	0.0387881	0.0352429	0	0.0270933
NPC1	0	0	0.061016	0	0.0485926	0.000293363	0.0235071	0.0350044	0.0553183	0	0.0623916	0	0	0.14927	0	0.0383269	0	0	0.0188576	0	0	0.0375734	0	0.138791	0.00685061	0	0	0	0.149032	0	0	0.0820931	0.105072	0.0365963	0	0	0.00415669	0	0	0	0.107688	0	0.0859647	0	0.0233628	0.0577457	0	0.101528
ANKRD29	0.0698339	0	0	0.066325	0.00996046	0.0133704	0.00759854	0.027423	0.0131738	0	0.0221331	0	0	0	0	0.114528	0	0	0.00411442	0	0	0.0548644	0	0.0646753	0	0	0	0	0.0383385	0	0	0.027349	0.015283	0.0186298	0	0	0.102405	0	0	0	0	0	0.0389143	0	0.0604057	7.4571e-05	0	0.00865571
LAMA3	0	0	0	0	0	0	0.00564091	0.024775	0	0	0.00210179	0	0	0.0765951	0	0.063344	0	0.602858	0	0	0	0	0	0	0	0	0	0	0.00500255	0	0	0	0	0.00379535	0	0	0.00289696	0	0	0	0	0	0	0	0.000199372	0.00856055	0	0.0137698
TTC39C	0.157682	0	0.0378124	0.136536	0.0407856	0.12484	0.0641132	0.0534971	0.145945	0	0.0120737	0.0258996	0	0	0	0.16972	0	0.432132	0.096586	0	0.0897973	0.0429412	0	0.116301	0.126303	0.129192	0	0.523217	0.0419486	0	0	0.0517702	0.0925556	0.0743881	0.169824	0.392008	0.0826332	0.0401697	0.212326	0	0.12038	0	0	0	0.112011	0.108483	0	0.054252
CABYR	0	0	0	0	0.103053	0.000161594	0.0088622	0.0281045	0	0	0	0	0	0.00877412	0	0	0	0	0.000109051	0	0	0.0201237	0	0.0161448	0	0	0	0	0.00122092	0	0	0.0139903	0.0536944	0.0344904	0	0	0.00199847	0	0	0	0	0	0.0129442	0	0.000184693	0	0	0.0108676
OSBPL1A	0.23083	0.333677	0.330251	0.404403	0.32744	0.175565	0.103805	0.273119	0.0659161	0.469888	0.229149	0.324958	0	0.204798	0	0.675137	0	0.47618	0.275028	0	0.195251	0.268632	0	0.274679	0.222415	0.484467	0.117062	0.184696	0.358473	0	0.348022	0.324622	0.360523	0.312876	0.403088	0.231419	0.316162	0.221977	0	0.642874	0.0275415	0	0.371857	0	0.327115	0.313876	0	0.420542
IMPACT	0.0967745	0.0421554	0.0322536	0	0	0.0795307	0.0097545	0.0112548	0.00416446	0	0.000811407	0	0	0.00973091	0	0	0	0	0.000266434	0	0	0.0174855	0	0.0228019	0	0.169005	0	0	0.00437242	0	0	8.03622e-05	0.0911702	6.10373e-05	0.169824	0	0.00045902	0	0	0.184339	0	0	0.117192	0	0.0402192	0.0112683	0	0.0406441
HRH4	0	0	0	0	0	0	0.000887643	0	0.000677449	0	0	0	0	0	0	0	0	0	0	0	0	0	0	0	0	0	0	0	0.00076636	0	0	0	0	0	0	0	0	0	0	0	0	0	0	0	0	0	0	0
ZNF521	0.0743885	0.0377637	0.0421687	0.0266193	0.132567	0.126903	0.010483	0.00900008	0.00129043	0	0.0973815	0	0	0	0	0	0	0	0.00871184	0	0	0	0	0.0169357	0.132885	0	0	0	0.0242096	0	0	0.0137245	0.0129669	0.0621155	0	0.22928	0.0256108	0	0	0	0	0	0.108701	0	0.011057	0.0454927	0.169341	0.0648355
SS18	0	0.0696152	0	0.0997242	0.0280607	0.0642615	0.0208877	0.0513286	0.00332893	0.051667	0	0	0	0	0	0.118258	0	0	0.0136713	0	0.0834546	0.102173	0	0.0162137	0.0715566	0	0	0	0.102834	0	0	8.03622e-05	0.124602	0.0430617	0	0.179163	0.0197371	0.00728581	0	0	0	0	0	0	0.0723429	0.0108728	0	0.0331435
PSMA8	0	0	0	0	0	0	0.000222824	0	0	0	0	0	0	0	0	0	0	0	0	0	0	0	0	0	0	0	0	0	0	0	0	0	0	0.00377651	0	0	0	0	0	0	0	0	0	0	0	0	0	0
TAF4B	0	0.0740354	0.0549015	0.0616195	0.0485926	0.0111017	0.0269809	0.043335	0.212959	0.0756926	0.067151	0	0	0.0237137	0	0.125512	0	0	0.0138215	0	0.0213044	0.0483801	0	0.0403739	0.129069	0	0.281111	0	0.0267956	0	0	0.0379969	0.181792	0.0311089	0	0	0.0368118	0.0223306	0	0	0.0275415	0	0.0208772	0	0.144574	0.142582	0.169341	0.0277424
KCTD1	0	0.291815	0.253685	0.17497	0.146121	0.114973	0.104734	0.216338	0.225859	0.292821	0.128411	0.345673	0	0.199252	0	0.228938	0	0	0.242536	0.301308	0.160482	0.198776	0	0.166412	0.195176	0.338276	0.281111	0	0.0963921	0	0	0.111119	0.198164	0.173266	0.403088	0.179163	0.0977177	0.0932228	0	0	0	0	0.23103	0	0.142254	0.220673	0.409369	0.162158
AQP4	0.0280608	0.11238	0.0996418	0.0211775	0.0419657	0.0108491	0.0127399	0.0871819	0.0025271	0	0	0	0	0.148198	0.178811	0	0	0.602858	0.0458676	0	0.067973	0.0740754	0	0.0568482	0.0520699	0	0.199752	0.291896	0.000851343	0	0	0.0740764	0.301934	0.041954	0.51891	0.22928	0.046348	0	0	0.184339	0.176265	0	0.3909	0	0.0747259	0.0974815	0.173012	0.134864
CHST9	0	0	0	0	0	0.00574697	0.00343073	0.00420899	0.258551	0	0	0	0	0	0	0	0	0	0	0	0	0	0	0	0.0287201	0	0	0	0.0285752	0	0	0.0340331	0.0502076	0.000136294	0	0	0.000737273	0	0	0	0	0	0	0	0.000717995	7.4571e-05	0	0.00558062
CDH2	0.0280608	0.228372	0.23974	0.265897	0.0640006	0.208891	0.126623	0.227558	0.0420281	0.224225	0.132609	0	0	0.204476	0.166382	0.149209	0	0	0.223726	0.402133	0.316347	0.084704	0	0.196486	0.333949	0.321754	0.452813	0.390914	0.187898	0	0	0.185048	0.256304	0.156384	0	0.392008	0.183205	0.212668	0	0	0.346725	0	0.0301683	0	0.208583	0.188722	0.693783	0.21436
DSC3	0	0	0	0	0	0	5.3204e-05	0	0	0	0	0	0	0	0	0	0	0	0	0	0	0	0	0	0	0	0	0	0.000958189	0	0	0	0	0	0	0	0	0	0	0	0	0	0	0	0	0	0	0
DSC2	0	0	0	0	0	0	0.000746492	0.0187802	0	0	0	0	0	0	0	0	0	0	0	0	0.0412054	9.63166e-05	0	0.00115269	0	0	0	0	0	0	0	0	0.078953	0	0	0	0.0165381	0	0	0	0	0	0	0	0	7.4571e-05	0	0.00162258
DSC1	0	0	0	0	0	0	0.00853939	0	0	0	0	0.07854	0	0	0	0	0	0	0	0	0	0	0	0.00702547	0	0	0	0	0	0	0	0	0	0	0	0	0.0340122	0.0323687	0	0	0	0	0	0	0.00214133	0	0	0
DSG1	0	0	0	0	0	0	0	0	0	0	0	0	0	0	0	0	0	0	0	0	0	0	0	0	0	0	0	0	0	0	0	0	0	0	0	0	0	0	0	0	0	0	0	0	0	0	0	0
DSG4	0	0	0	0	0	0	0	0	0	0	0	0	0	0	0	0	0	0	0	0	0	0	0	0	0	0	0	0	0	0	0	0	0	0	0	0	0	0	0	0	0	0	0	0	0	0	0	0
DSG3	0	0	0	0	0	0	0	0	0	0	0	0	0	0	0	0	0	0	0	0	0	0	0	0	0	0	0	0	0	0	0	0	0	0	0	0	6.14997e-05	0	0	0	0	0	0	0	0	0	0	0
DSG2	0	0	0	0	0	0.00180008	0.000112952	0.00029476	0	0	0	0	0	0	0	0	0	0	0	0	0	0	0	0	0	0	0	0	0	0	0	0	0	0	0	0	0	0	0	0	0	0	0	0	0	0	0	0
TTR	0	0	0	0	0	0	0	0	0	0	0	0	0	0	0	0	0	0	0	0	0	0	0	0	0	0	0	0	0	0	0	0	0	0.00515033	0	0	0	0	0	0	0	0	0	0	0	0	0	0
B4GALT6	0.350079	0.173364	0.185473	0.0254366	0.111518	0.233076	0.0345827	0.106622	0.159016	0.345362	0.0962154	0.126024	0	0.0962483	0	0.117075	0	0.350677	0.15208	0	0.177566	0.0659355	0	0.139315	0.261278	0.383068	0	0.462022	0.0691054	0	0.266751	0.131943	0.150265	0.157223	0.434673	0	0.101742	0.135295	0	0	0.0275415	0	0.461568	0	0.201898	0.0783303	0.402611	0.162111
SLC25A52	0	0	0	0	0	0	0	0	0	0	0	0	0	0	0	0	0	0	0	0	0	0	0	0	0	0	0	0	0	0	0	0	0	0	0	0	0	0	0	0	0	0	0	0	0	0	0	0
TRAPPC8	0.289765	0.0817309	0.033121	0.179503	0.202049	0.125252	0.0365564	0.0731035	0.158655	0	0.00931556	0	0	0.0955606	0.209166	0.292489	0	1.0924	0.10238	0	0.110331	0.160244	0	0.0347951	0.116781	0	0.117062	0.196948	0.16876	0	0	0.189848	0.140678	0.0742753	0	0	0.0374768	0.136585	0	0.248253	0	0	0	0	0.0831731	0.0398683	0.352076	0.0461274
RNF125	0	0	0.0150349	0	0	0.000161594	0.000825164	0.00374443	0	0	0	0	0	0	0	0	0	0	0.000547503	0	0	0	0	0	0	0	0	0	0.0125609	0	0.413313	0.000301551	0	0	0	0	9.09801e-05	0	0	0	0	0	0	0	0	0	0	0
RNF138	0.0469157	0.0492448	0.0524045	0.0254366	0	0.00137156	0.0167399	0.0229214	0.00406342	0	0.00764281	0.214338	0	0.0507948	0	0	0	0	0.0135929	0	0	0	0	0.0372374	0.0981465	0	0	0.48134	0.00909931	0	0	0.0237718	0.158336	0.0419795	0	0	0.00826465	0.198025	0	0	0.246821	0	0.183993	0	0.0582695	0.0247093	0	0.0478629
GAREM1	0.111855	0	0.129783	0.0651252	0.00907194	0.0588167	0.0401116	0.0865269	0.25599	0	0.0733613	0	0	0.208467	0.579369	0.2357	0	0	0.0982814	0	0.164679	0.0455397	0	0.13315	0.144483	0	0	0.196948	0.0453135	0	0.266751	0.0996996	0.143355	0.0412593	0.648663	0	0.07487	0	0	0	0.177208	0	0.219994	0	0.0316051	0.125695	0	0.1142
MEP1B	0	0	0	0	0	0	0.000688118	0	0	0	0	0	0	0	0	0	0	0	0	0	0	0	0	0	0	0	0	0	0.0052091	0	0	8.03622e-05	0	0	0	0	0	0	0	0	0	0	0	0	0	0	0	0
KLHL14	0	0	0	0.0254366	0	0.00146294	0.000859378	0.029813	0	0	0.000811407	0	0	0	0	0	0	0	0	0	0	0	0	0	0	0	0	0	0.0460644	0	0	0	0	0	0	0	9.55265e-05	0	0	0	0	0	0	0	0	0	0	0
CCDC178	0	0	0	0	0	0.00053234	0.01236	7.64274e-05	0.000826809	0	0.00210179	0	0	0.00322643	0	0	0	0	0	0	0	0	0	0	0	0	0	0	0.000831658	0	0	0	0	2.69061e-05	0	0	0.000799622	0	0	0	0	0	0	0	0	0	0	0.00751963
ASXL3	0	0.182184	0.18349	0.126529	0.0627231	0.134982	0.0541894	0.0479669	0.240194	0	0.0577016	0.310843	0	0.112439	0.198948	0.186998	0	0	0.0759338	0.0682206	0.106642	0.0666359	0	0.147029	0.104869	0	0	0.196948	0.100054	0	0	0.0982872	0.0233086	0.0654261	0	0.309842	0.096723	0.00208748	0	0	0.177208	0	0	0	0.156741	0.101311	0	0.10869
NOL4	0.0280608	0.155878	0.192902	0.308264	0.130201	0.307185	0.0935692	0.140997	0.216855	0.051667	0.156137	0.181588	0	0.168705	0.554324	0.377487	0	0.519509	0.19051	0.0682206	0.226623	0.0866046	0	0.193848	0.246913	0.348615	0.117062	0.562288	0.116337	0	0	0.300915	0.124048	0.178174	0	0.509762	0.10934	0.225415	0	0	0.502637	0	0.0208772	0	0.103949	0.154337	0	0.215594
DTNA	0.306415	0.195957	0.189203	0.506517	0.19757	0.357127	0.131226	0.276093	0.258037	0.330707	0.216749	0	0	0.185637	0.0514474	0.141699	0	0	0.165188	0.335122	0.100171	0.139804	0	0.259101	0.431943	0.43665	0.117062	0.412809	0.417885	0	0.552412	0.376816	0.321663	0.250902	0.402911	0.421589	0.305506	0.251091	1.0541	0.184339	0.546433	0	0.228834	0	0.204667	0.237451	0.169341	0.26448
MAPRE2	0.494479	0.547194	0.322112	0.309714	0.177229	0.336446	0.0904578	0.268347	0.24475	0.327012	0.137843	0.395545	0	0.447356	0.183765	0.300114	0	0	0.24062	0.424491	0.34406	0.228969	0	0.245635	0.500749	0.167987	1.24569	0.589504	0.230404	0	0	0.385968	0.382929	0.423582	0.437887	0.421058	0.359527	0.245925	0.39566	1.26583	0.566774	0	0.254235	0	0.405133	0.373357	0.34099	0.472035
ZNF397	0.0469157	0	0.0812639	0.0546927	0.0407856	0.00173037	0.0255348	0.0146636	0.00555009	0.150266	0.00210179	0	0	0.126868	0	0	0	0	0.0268082	0	0.0896289	0.0214425	0	0.0262843	0.0401857	0	0	0.170223	0.00624111	0	0	0.0950904	0.0512963	0.0191305	0	0	0.0183841	0	0	0.248253	0.190819	0	0	0	0.0377739	0.0796436	0	0.0923994
ZSCAN30	0	0	0.0436822	0.0187963	0.080356	0.00180008	0.0136323	0.0250302	0.00641197	0	0	0	0	0.0297299	0.285543	0	0	0.370848	0.0318983	0	0.165288	0.0187691	0	0.055406	0.0308276	0	0	0	0.0902179	0	0	0.0613872	0.100495	0.00752005	0	0	0.0408844	0	0.212326	0	0	0	0	0	0.0233421	0.0225116	0.402136	0.0245831
ZNF24	0.073555	0	0.0506228	0	0.00907194	0.119255	0.0375347	0.104199	0.1613	0	0.0590954	0.07854	0	0.124886	0.340978	0.0383269	0	0	0.0555066	0	0	0	0	0.102144	0.0456313	0.0777755	0	0	0.12909	0	0	0.0343082	0.0364446	0.0103656	0	0	0.0910496	0.199652	0.513544	0	0	0	0	0	0.0914855	0.0518884	0.173012	0.141214
ZNF396	0	0	0	0	0	0	0.00257057	0.000117031	0	0	0	0	0	0	0	0	0	0	0	0	0	0	0	0.00478898	0	0	0	0	0.000958189	0	0	0.0171573	0	0	0	0	2.48316e-05	0	0	0	0	0	0	0	0.000184693	0	0	0
INO80C	0	0	0	0	0	0	3.57766e-05	0	0	0	0	0	0	0	0	0	0	0	0	0	0	0	0	0	0	0	0	0	0	0	0	0	0	0	0	0	0	0	0	0	0	0	0	0	0	0	0	0
GALNT1	0.0141937	0.100178	0.119476	0.154308	0.0450889	0.0134671	0.0302656	0.0249008	0.00416446	0.0756926	0	0.214338	0	0.0858199	0.33266	0.166388	0	0	0.0887222	0	0.0934376	0.00281658	0	0.0848084	0.0837468	0.257674	0.170552	0	0.0302065	0	0	0.0378816	0.202687	0.083186	0	0.327371	0.101096	0.195377	0	0.184339	0	0	0.091002	0	0.079451	0.0558402	0.169341	0.10764
C18orf21	0	0	0.0150349	0	0	0.00097028	0.0119142	0.0298666	0	0.051667	0.0394312	0	0	0	0	0	0	0	0.0161301	0	0	0.0524998	0	0.0459023	0.017952	0.131196	0	0	0.00267457	0	0	0.0932062	0.0318646	0.0100015	0	0	0.0110538	0	0	0	0	0	0	0	0.0149818	7.4571e-05	0	0.0221819
RPRD1A	0.15274	0.142732	0.284603	0.268199	0.0936269	0.129471	0.0597527	0.17743	0.147851	0.294722	0.163212	0.130962	0	0.0575772	0.237938	0	0	0.602858	0.235325	0.228651	0.199429	0.169449	0	0.119003	0.191709	0.237208	0	0	0.0875811	0	0.664215	0.196943	0.337606	0.189175	0	0.0839892	0.239345	0.0388634	0.513544	0.184339	0.177208	0	0.0534575	0	0.194384	0.195454	0.173012	0.1772
SLC39A6	0.0400124	0	0.0569363	0.149092	0.138316	0.0605115	0.0337744	0.0945078	0.479839	0.147594	0.000811407	0.0927485	0	0.122794	0	0.0528052	0	0.196131	0.0846438	0.465818	0	0.052679	0	0.0954686	0.011314	0.151111	0	0	0.122449	0	0	0.152287	0.0511801	0.0774823	0	0.22928	0.056866	0	0.212326	0	0.167267	0	0	0	0.066077	0.0573175	0.169341	0.0941398
ELP2	0.118238	0	0.103891	0.0578804	0.0265002	0.0772963	0.0451933	0.111007	0.00932625	0	0.0113069	0	0	0.103473	0.0514474	0.117075	0	0	0.0889004	0	0.0495386	0.0451938	0	0.135022	0.0622386	0	0.199752	0.170223	0.0972987	0	0.266751	0.156511	0.323437	0.0405282	0	0	0.0484611	0.0851553	0	0.642874	0.167267	0	0.132418	0	0.0366452	0.125903	0	0.110381
MOCOS	0	0	0	0	0	0	0.000997047	0.000183606	0	0	0	0	0	0	0	0	0	0	0	0	0	0	0	0.00399172	0.017952	0	0	0	0.0308278	0	0	0	0	0	0	0	0.000149798	0	0	0	0	0	0	0	0	0	0	0
FHOD3	0.155672	0.0492448	0.0678083	0.0517949	0.0683988	0.0349464	0.0542705	0.0994553	0.00332893	0	0.176417	0	0	0.0499973	0	0.0383269	0	0	0.0690791	0	0.0633955	0.0819645	0	0.0907651	0.174298	0	0.170552	0	0.152183	0	0.266751	0.0622979	0	0.0690156	0	0	0.143885	0.164038	0.426982	0	0	0	0	0	0.00349182	0.0850399	0	0.117092
TPGS2	0.0400124	0.134989	0.0455309	0	0.122363	0.0423453	0.0321337	0.089788	0.353525	0	0.143596	0	0	0.0390479	0.0735528	0.200429	0	0	0.113063	0.161809	0.162436	0.163191	0	0.085779	0.137123	0	0.277237	0.181871	0.118709	0	0.266751	0.146201	0.236789	0.137807	0.51891	0.392604	0.148189	0.0323687	0	0.184339	0.246821	0	0.262475	0	0.0669262	0.117144	0	0.129875
KIAA1328	0.15703	0	0.0631079	0.11059	0.0337514	0.0556584	0.039272	0.0332434	0.215717	0.242667	0.0147398	0.0258996	0	0.141373	0	0.0528052	0	0.370848	0.0494051	0.193376	0.00887498	0.0681144	0	0.0470619	0.0841058	0.0414538	0	0.262904	0.0181594	0	1.11872	0.0800355	0.121116	0.0624895	0	0	0.0395561	0.00208748	0	0	0	0	0	0	0.056326	0.14492	0.173012	0.0411967
CELF4	0.482905	0.472517	0.37386	0.339592	0.40204	0.285281	0.129032	0.328864	0.507155	0.755185	0.551793	0.354688	0	0.384819	0.914006	0.545187	0	1.0571	0.469151	0	0.6643	0.50021	0	0.446254	0.423907	0.352074	0.477813	0.902024	0.348362	0	0.768864	0.493674	0.471466	0.374106	1.53956	0.339995	0.374685	0.407242	0.805508	0.890953	0.471658	0	0.645744	0	0.581169	0.568035	0.898243	0.595863
PIK3C3	0.266301	0.44107	0.164927	0.0323601	0.129578	0.139532	0.056163	0.153965	0.0665656	0.179575	0.0651862	0.0798414	0	0.163965	0.24728	0	0	0.811144	0.121216	0	0.190715	0.0706484	0	0.124405	0.154041	0.123996	0.117062	0.589274	0.199679	0	0	0.105883	0.0663215	0.179599	0.452964	0.22928	0.14033	0.4992	0	0	0	0	0.214524	0	0.282368	0.0853279	0.496587	0.167337
RIT2	0.101488	0.149654	0.10098	0.0442362	0.0322409	0.341849	0.112946	0.085747	0.452671	0	0.0833934	0	0	0.179858	0.0735528	0.136863	0	0	0.145375	0.206986	0.166608	0.245025	0	0.122975	0.14809	0.0727503	0	0	0.171337	0	0	0.186699	0.111929	0.096848	0.452964	0.179163	0.12336	0.0636556	0	0	0	0	0.279444	0	0.18964	0.155133	0.169341	0.0696797
SYT4	0.371142	0.666313	0.380353	0.235277	0.457979	0.420894	0.0901234	0.297136	0.346559	0.335041	0.311878	0.620165	0	0.356417	0.148663	0.403582	0	0.41568	0.354705	0.993398	0.43281	0.293615	0	0.420709	0.479756	0.383345	0.549816	0.567338	0.177535	0	0	0.412277	0.253253	0.296474	0.901889	0.599661	0.198078	0.306704	0	0	0.0275415	0	0.17182	0	0.489809	0.376801	0.331496	0.38025
SETBP1	0.15703	0.216508	0.24036	0.0830477	0.0640439	0.264185	0.0956998	0.183898	0.185594	0.530292	0.131677	0.203585	0	0.2519	0.633587	0	0	0.370848	0.0934343	0.0682206	0.0280039	0.166037	0	0.190204	0.179364	0.177446	0	0	0.0890372	0	0.413313	0.0987052	0.158747	0.0555033	0.452964	0	0.207767	0.196118	0.509436	0	0.177208	0	0.0523374	0	0.100132	0.190719	0	0.167204
SLC14A2	0	0	0.107034	0	0.0207269	0	0.00156026	0.00417393	0	0	0	0	0	0	0	0	0	0	0	0	0	0.000794274	0	0.00489313	0.0115955	0	0	0	0.003732	0	0	0.000746559	0	0	0	0	0.000945572	0	0	0	0	0	0	0	0	0	0	0.00720851
SLC14A1	0	0.212496	0.0382118	0.049427	0	0	0.00197305	0.0260314	0	0	0	0	0	0	0	0	0	0	0	0	0.0213044	0	0	0	0.0433184	0	0	0.184696	0.15781	0	0	0.020506	0.0927464	0.00358928	0	0	0.000458903	0	0	0	0	0	0	0	0.0227526	0.00268372	0	0.0114779
SIGLEC15	0	0	0	0	0	0	0.000100999	0	0	0	0	0	0	0	0	0	0	0	0	0	0	0	0	0	0	0	0	0	0	0	0	0	0	0	0	0	0.00029268	0	0	0	0	0	0	0	0	0	0	0
EPG5	0.06528	0.0817309	0.0554493	0.0709238	0.0914689	0.0128471	0.0305844	0.0440321	0.00406342	0	0.0144897	0	0	0	0.209166	0	0	0.602858	0.0268014	0	0.191479	0.0881599	0	0.0718789	0.0210261	0	0	0	0.156198	0	0	0.0342203	0.0537998	0.0984967	0	0.179163	0.0577344	0.00208748	0	0	0.178161	0	0.362859	0	0.155634	0.0437938	0.173012	0.0515816
PSTPIP2	0	0	0	0	0	0	0.00109009	5.79249e-05	0	0	0	0	0	0	0	0	0	0	0	0	0	9.63166e-05	0	0.00989008	0	0	0	0	0	0	0	0	0	2.69061e-05	0	0	9.59521e-05	0	0	0	0	0	0	0	0	0	0	0.00268764
ATP5F1A	0.0280608	0.393142	0.242215	0.0491647	0.430627	0.2864	0.0689891	0.187866	0.0727876	0.467831	0.182318	0.16187	0	0.24334	0.447951	0.207977	0	0	0.233759	0	0.162816	0.244559	0	0.202657	0.309247	0.287021	0.611056	0.181871	0.187198	0	0	0.257219	0.28477	0.289041	0.648663	0.549227	0.198842	0.122461	0.338211	0.248253	0.0275415	0	0.0791586	0	0.157116	0.147004	0	0.135737
HAUS1	0	0	0	0	0.0480597	0.0202545	0.00308034	0.00781289	0	0	0.0740315	0	0	0	0	0	0	0	0.00877501	0	0	0	0	0	0.0109507	0	0	0	0.00076636	0	0	0.0227804	0.0316444	2.69061e-05	0	0	0.000507453	0.136585	0	0	0	0	0	0	0.0188783	0.0264696	0	0.00910443
C18orf25	0.212322	0.142732	0	0.0728725	0	0.0929594	0.0251452	0.0853285	0.215151	0	0.0494864	0	0	0	0	0.240772	0	0.196131	0.0684037	0	0.143613	0.0444033	0	0.136214	0.0641878	0.123732	0	0	0.124862	0	0.413313	0.106603	0.282462	0.0375963	0	0.348248	0.0179086	0.0962447	0	0.642874	0.178161	0	0.407409	0	0.0849153	0.0408655	0	0.111526
RNF165	0.0469157	0.245602	0.0472595	0.0567957	0.00704128	0.0399117	0.0288508	0.106288	0.0388332	0.0598394	0.0343574	0.252385	0	0.0871566	0.262227	0.223447	0	0	0.0385255	0.286922	0.141256	0.000794274	0	0.0881318	0.0211518	0.0727503	0.199752	0.196948	0.00832668	0	0	0.0899304	0.185845	0.03798	0	0	0.0756402	0.194069	0.509436	0	0.246821	0	0.0594976	0	0.0473601	0.158931	0	0.0709109
LOXHD1	0	0	0	0	0	0	0.00585341	0.000157469	0	0	0	0.288302	0	0	0	0	0	0	0	0	0	0	0	0	0	0	0	0	0.000958189	0	0	0	0	2.69061e-05	0	0	0.000344923	0.00208748	0	0	0	0	0	0	0.000184693	0	0	0
ST8SIA5	0.0502343	0.494025	0.109369	0.109975	0.106129	0.118316	0.0658378	0.105272	0.0548115	0.230605	0.0594917	0.0798414	0	0.132285	0.658915	0.117773	0	0.840506	0.0764443	0	0.240874	0.163721	0	0.175215	0.125602	0	0.199752	0	0.27681	0	1.11872	0.174288	0.248505	0.0599888	0	0	0.0540387	0.367236	0.212326	0	0.362481	0	0.238831	0	0.0956722	0.177612	0.173012	0.216012
PIAS2	0.143216	0.244136	0.102591	0.0546927	0.115019	0.0889521	0.0566181	0.125735	0.410036	0.138658	0.0414027	0	0	0.0960512	0.294025	0	0	0.992388	0.193877	0.287665	0.289274	0.0538506	0	0.0951765	0.110499	0.179113	0.199752	0.0744918	0.0975474	0	0	0.15884	0.015283	0.0734791	0	0	0.0951912	0.107206	0	0.248253	0.25404	0	0	0	0.139384	0.161605	0	0.14923
KATNAL2	0	0	0.0144929	0	0	0.0678381	0.02493	0.0227238	0.00306306	0	0.00210179	0	0	0.0519133	0	0	0	0	0.0141294	0	0.0332368	0.00135468	0	0.0169357	0	0	0	0.170223	0.0109618	0	0	0.0665836	0	0.00238206	0	0	0.0509494	0.00208748	0	0	0	0	0	0	0.000311833	0.0436409	0	0.0294406
HDHD2	0.06528	0.172686	0.00525732	0	0.0460179	0.0467233	0.0124103	0.0523191	0.00548345	0	0.0355837	0	0	0.134752	0	0.121773	0	0.602858	0.0186565	0	0.0738826	0.138683	0	0.073911	0.0109507	0.0777755	0	0	0.107966	0	0.552412	0.113743	0.0688902	0.00790197	0.169824	0	0.0465262	0.0806287	0	0	0.207496	0	0.0849894	0	0.0758858	0.0552895	0.169341	0.0361464
AC012254.2	0	0	0	0	0	0	0	0	0	0	0	0	0	0	0	0	0	0	0	0	0.0406777	0	0	0	0	0	0	0	0	0	0	0	0	0	0	0	0	0	0	0	0	0	0	0	0	0	0	0
SKOR2	0	0	0	0	0	0	0.000106606	0	0	0	0	0	0	0	0	0	0	0	0	0	0	0	0	0	0	0	0	0	0	0	0	0	0	0	0	0	0	0	0	0	0	0	0	0	0	0	0	0
SMAD2	0	0.11238	0.0485892	0.120397	0.00704128	0.10065	0.0366993	0.0716445	0.00759483	0.147594	0.0222461	0	0	0.0790417	0.0421504	0	0	0	0.0228977	0	0.0500702	0.0159965	0	0.118995	0.164337	0	0	0	0.0492936	0	0	0.073859	0.143826	0.0510576	0	0.491592	0.134336	0.0871415	0	0	0.0275415	0	0.122819	0	0.115982	0.0509104	0	0.0761273
ZBTB7C	0.0400124	0	0.0858056	0.0468346	0	0.0797695	0.0234246	0.0208128	0.0155953	0	0.0973815	0	0	0.180771	0	0	0	0	0.0104603	0	0.0342363	0	0	0.00809662	0.0664933	0	0	0	0.0271781	0	0	0.0757387	0.0318646	0.0263024	0	0	0.0274082	0.00208748	0	0	0	0	0.165325	0	0.0098748	0.0295773	0.173012	0.0274274
CTIF	0.248765	0.151582	0.0477713	0.0323601	0.153607	0.11153	0.051065	0.140677	0.159865	0	0.0188167	0.310843	0	0.0764654	0.0514474	0.147888	0	0	0.161243	0	0.140604	0.117483	0	0.200241	0.0211518	0.276356	0.117062	0.293444	0.108791	0	0	0.162228	0.104571	0.141018	0.450664	0.516524	0.220988	0.210406	0.513544	0.184339	0.167267	0	0.185177	0	0.106464	0.119858	0	0.180527
SMAD7	0	0	0	0.0254366	0.00767235	0.00232404	0.0117458	0.00530213	0.00129043	0	0.000811407	0	0	0	0	0	0	0	0.00815868	0	0.0357877	0	0	0.0205925	0.030006	0	0	0	0.00134442	0	0	0.0622283	0.0135436	6.10373e-05	0	0.0839892	0.0730538	0.087761	0	0	0	0	0	0	0.0514311	0.00268372	0.34099	0.0612081
DYM	0.15703	0.439101	0.189656	0.0709238	0.00767235	0.111354	0.0713031	0.0729008	0.0166883	0	0.0207498	0.253773	0	0.195178	0.11963	0.095142	0	0	0.141576	0	0.228269	0.214925	0	0.245854	0.222664	0.0777755	0	0.724119	0.189195	0	0	0.056182	0.00968045	0.103527	0	0	0.131934	0.0425341	0.212326	0	0	0	0.172744	0	0.118014	0.17264	0.173012	0.108852
C18orf32	0	0	0	0.0445215	0.0553626	0.0505441	0.00735225	0.0302642	0.00129043	0	0	0	0	0.0294446	0	0.342692	0	0	0.0191342	0	0.0219847	0.0449687	0	0.0335609	0	0.0414538	0.117062	0	0.00364474	0	0	0.0144477	0.053061	0.000132707	0	0	0.000627995	0.00208748	0	0	0	0	0	0	0	0.0352909	0	0.022364
RPL17-C18orf32	0	0	0	0	0	0	1.60765e-05	0	0	0	0	0	0	0	0	0	0	0	0	0	0	0	0	0	0	0	0	0	0	0	0	0	0	0	0	0	0	0	0	0	0	0	0	0	0	0	0	0
LIPG	0	0	0	0	0	0	0.000206945	0.000140965	0	0	0	0	0	0	0	0	0	0	0.000109051	0	0	0	0	0.0192134	0	0	0	0	0	0	0	0	0	0	0	0	0	0	0	0	0	0	0	0	0	0	0	0
ACAA2	0	0	0	0	0	0	0.00108194	0.0148947	0	0	0	0	0	0	0	0	0	0	0	0	0	0	0	0.00478898	0	0	0	0	0	0	0	0	0	0.0239169	0	0.309842	0	0	0	0	0	0	0.0208772	0	0	0	0	0.0106111
MYO5B	0	0	0	0	0	0	0.000546747	0.00114011	0	0	0	0	0	0	0	0	0	0	0	0	0	0	0	0	0	0	0	0.304984	0.000851343	0	0	0	0	0.02573	0	0	4.0688e-05	0	0	0	0	0	0	0	0.031148	0.0264696	0	0.0074402
CFAP53	0	0	0.0554493	0	0	0.00201293	0.00679023	0.0130823	0	0	0	0	0	0	0	0	0	0	0.0270129	0	0	9.63166e-05	0	0	0.00912084	0	0	0	0.00292501	0	0	0.00364528	0	2.69061e-05	0	0	0.05755	0.014498	0	0	0	0	0	0	0.000250585	0.00027826	0.402611	0.00844112
MBD1	0.118238	0	0.0386439	0	0	0.0240715	0.02455	0.0489473	0.00384723	0	0.0670076	0.130962	0	0	0.0735528	0.125512	0	0	0.0313021	0.206986	0.0593359	0.0941542	0	0.0426861	0.0402866	0	0.117062	0.184696	0.0154019	0	0	0.0324879	0.0828786	0.00792951	0	0	0.0671657	0.0289724	0	0	0	0	0.0208772	0	0.0182063	0.0739299	0	0.0497977
CXXC1	0	0	0	0	0	0.0015702	0.020181	0.0182035	0.00306306	0	0.00210179	0	0	0.00871661	0	0	0	0	0.0306241	0	0	0	0	0.0302305	0.0701374	0	0.170552	0	0.0673333	0	0	0	0.015283	0.0259937	0	0	0.0485124	0.00208748	0	0	0	0	0.0129442	0	0.0492285	0.0590546	0	0.103854
SKA1	0	0	0	0	0	0	1.35465e-05	8.44654e-05	0	0	0	0	0	0	0	0	0	0	0	0	0	0	0	0	0	0	0	0	0	0	0	0	0	0	0	0	0	0	0	0	0	0	0	0	0	0	0	0
MAPK4	0.111458	0.0696152	0.0418926	0.0237813	0	0.0671532	0.0279818	0.0366519	0.0531588	0	0.00931556	0	0	0.0513433	0	0.0613424	0	0.370848	0.0529496	0	0.0658276	0.0771466	0	0.0915309	0.0686351	0	0	0.48134	0.101556	0	0.552412	0.088521	0.0943594	0.0698831	0	0	0.0993969	0.0285372	0	0	0.12038	0	0.173147	0	0.0380589	0.0856313	0	0.0734665
MRO	0	0	0	0	0	0.00418508	0.00229667	0.00724584	0.000677449	0	0.0575492	0	0	0	0	0	0	0	0.00405361	0	0.0276655	9.63166e-05	0	0	0	0	0	0	0.0322411	0	0	0	0.0233086	0.0281217	0	0	0.0169225	0	0	0	0	0	0	0	6.52442e-05	0	0	0.0318066
ME2	0	0.0817309	0.0877373	0	0.0229894	0.128833	0.0353884	0.0278507	0.00555009	0.124998	0.0162846	0	0	0.0237137	0.107425	0.167548	0	0.350677	0.0783731	0	0.146521	0.000368496	0	0.065457	0.0845907	0	0	0	0.0596326	0	0	0.00421906	0.0674378	0.0551185	0	0.421058	0.129072	0.014498	0	0	0.178161	0	0	0	0.0359299	0.0932439	0.402136	0.0847368
AC091551.1	0.073555	0.11238	0	0	0	0	0.00390448	0.0266295	0.00384723	0	0.00764281	0	0	0	0.209166	0	0	0	0	0.247892	0	0	0	0.078676	0	0	0	0	0	0	0	0	0	2.69061e-05	0	0	0.0071864	0	0	0	0	0	0	0	0.000250585	0	0	0.00103634
SMAD4	0	0.115293	0.0500222	0.109245	0.0337514	0.0383452	0.0236324	0.018674	0.00406342	0	0	0	0	0.0664521	0	0.095678	0	0	0	0	0.0764249	0.0396267	0	0.0116014	0.021367	0	0	0	0.0438763	0	0	0.0743065	0.0234844	0.0552596	0	0.179163	0.0274427	0	0	0	0	0	0.0738108	0	0.0567539	0.141336	0	0.139504
MEX3C	0.073555	0.113967	0	0	0.120195	0.00273256	0.0117527	0.0121205	0.00787697	0	0	0	0	0.0185371	0	0	0	0.602858	0.0220737	0	0.0174822	0.0970915	0	0.0301174	0.0759854	0	0	0	0.00747786	0	0	0.0787661	0.145514	0.0275715	0	0	0.00432963	0	0	0	0	0	0.129689	0	0.00236903	0.0627208	0	0.056637
DCC	0.0280608	0.240024	0.159823	0.292291	0.186163	0.346402	0.46749	0.283541	0.332369	0.328435	0.290134	0.513613	0	0.108867	0.0514474	0.348618	0	0	0.137232	0.342437	0.191707	0.059304	0	0.228905	0.174926	0.217475	0.404523	0.459472	0.384159	0	0.266751	0.383666	0.371915	0.11949	0.902295	0	0.297492	0.139693	0	0	0.177208	0	0.165325	0	0.238756	0.175126	0.169341	0.137623
MBD2	0	0	0.0618313	0.0766344	0.19096	0.0178211	0.0232514	0.0500454	0.00846084	0	0.171692	0	0	0.0722051	0	0	0	0	0.0708724	0	0.0818292	0.00203345	0	0.0985257	0.0406163	0.131196	0	0.0744918	0.12709	0	0.266751	0.0705613	0.147475	0.0440479	0	0.392008	0.0579114	0.155672	0.212326	0	0.456019	0	0.132418	0	0.132644	0.0261445	0.169341	0.0870081
POLI	0	0.0740354	0.00525732	0.0603227	0.0813196	0.0698285	0.0113383	0.00154216	0.00294091	0	0.000811407	0	0	0.0178732	0.0735528	0.095142	0	0	0.0495184	0	0	0.0520098	0	0.066656	0.0172404	0.253028	0	0	0.0118097	0	0.88271	0.000118022	0.0132565	0.0290887	0	0.309842	0.0142679	0	0.212326	0	0	0	0	0	0.0258517	7.4571e-05	0	0.0287759
STARD6	0	0	0	0	0	0	0.000915445	0.000213371	0	0	0	0	0	0	0	0	0	0	0	0	0	0	0	0	0	0	0	0	0	0	0	8.03622e-05	0	0	0	0	0.000387286	0.00208748	0	0	0	0	0.0791586	0	0	0	0	0
C18orf54	0	0	0	0	0	0	0.00124079	0	0	0	0	0	0	0	0	0	0	0	0.00708953	0	0	0	0	0.0250801	0.017952	0	0	0	0	0	0	0	0.00910327	0.0160778	0	0	0.00015165	0	0	0	0	0	0	0	0	0	0	0.035603
DYNAP	0	0	0	0	0	0	0	0	0	0	0	0	0	0	0	0	0	0	0	0	0	0	0	0	0	0	0	0	0	0	0	0	0	0	0	0	0	0	0	0	0	0	0	0	0	0	0	0
RAB27B	0.21799	0.128521	0.0287888	0.0166279	0.0719764	0.105166	0.0850886	0.120134	0.187797	0	0.0871264	0.256803	0	0.177862	0.497699	0.12746	0	0	0.197822	0.355792	0.167254	0.185924	0	0.102326	0.0740499	0.27039	0.199752	0	0.0878165	0	0	0.152518	0.0803825	0.0869487	0	0.179163	0.117073	0.19727	0	0.248253	0.264853	0	0.356639	0	0.0160978	0.125275	0	0.150659
CCDC68	0	0	0	0.0442362	0.0513669	0	0.0198237	0.0204034	0.000826809	0	0	0	0	0.0354257	0	0	0	0	0.0165737	0	0	0.0778217	0	0.0579223	0	0	0	0	0.0695025	0	0	0.0396916	0.015691	0	0	0	0.0648004	0.100642	0	0	0	0	0	0	0	0.00027826	0	0.0268429
TCF4	0.40675	0.623568	0.472119	0.565406	0.548463	0.283422	0.134675	0.33531	0.704169	0.993967	0.236907	0.255807	0	0.465559	0.253663	0.222702	0	0.651129	0.361583	0.9975	0.504288	0.326666	0	0.444763	0.332626	0.497379	0.472655	0.543023	0.225859	0	0.266751	0.486793	0.459301	0.464184	0.436056	1.03541	0.430133	0.359115	0.338211	0.21867	0.150396	0	0.503524	0	0.574871	0.588846	0.764232	0.522426
TXNL1	0.0408878	0.49333	0.149595	0.233177	0.18984	0.133157	0.0580822	0.146813	0.0650994	0.34922	0.127013	0.111417	0	0.281189	0.341743	0.202076	0	0.196131	0.13577	0.295141	0.154752	0.0567123	0	0.226036	0.125085	0.184218	0.322886	0.0744918	0.109928	0	0	0.14345	0.132966	0.211671	0	0	0.130814	0.20871	0	0.248253	0.246821	0	0.191098	0	0.152788	0.201408	0.169341	0.190995
WDR7	0.33026	0.380857	0.235691	0.255928	0.187534	0.194719	0.0851135	0.167676	0.309981	0.267603	0.197224	0.0915534	0	0.2603	0	0.036037	0	0	0.226633	0.355792	0.356174	0.193524	0	0.256052	0.194462	0.123996	0.117062	0.237893	0.200295	0	0	0.281247	0.245969	0.210838	0	0.113377	0.327765	0.163869	0.212326	0	0.207496	0	0.243401	0	0.200758	0.25812	0	0.258214
ST8SIA3	0.410601	0.4141	0.119717	0.52119	0.395855	0.182161	0.0744746	0.257243	0.0664242	0.368911	0.151637	0.379016	0	0.298875	0.461984	0.095678	0	0.370848	0.292005	0.249461	0.401526	0.27996	0	0.315223	0.302136	0.768366	0.117062	0.559763	0.110107	0	1.11872	0.326207	0.249915	0.268639	0.169824	0	0.211254	0.417892	0.906533	0.248253	0.219918	0	0.137193	0	0.388507	0.270931	0	0.324728
ONECUT2	0.166426	0.11238	0.0554493	0	0	0.105744	0.0180553	0.0232141	0.0129977	0.0827509	0	0	0	0.00877412	0.0735528	0.117075	0	0	0.0112638	0.193376	0	0.00203345	0	0	0	0	0	0.196948	0.00505847	0	0	0.000301551	0.0338431	0.0440838	0	0	0.00800688	0	0	0	0	0	0	0	0.00998466	0.0110973	0	0.0441137
FECH	0	0	0.0325996	0.0323601	0	0.116557	0.0227539	0.0233873	0.00555009	0	0	0	0	0.0611283	0	0	0	0	0.0675898	0	0.050124	0.000368496	0	0.0515949	0.0165284	0	0	0	0.00295161	0	0	0.117853	0.135127	0.0261544	0	0	0.00151815	0.014498	0	0	0.0275415	0	0.108701	0	0.0447642	0.0110456	0	0.0590941
NARS	0.252386	0.270039	0.355174	0.239366	0.261313	0.189445	0.0528435	0.124019	0.0331422	0.36915	0.242232	0.0927485	0	0.164917	0.132407	0.0766167	0	0.602858	0.157212	0.0682206	0.180509	0.179343	0	0.20392	0.239022	0.131196	0.611056	0.409996	0.185818	0	0	0.226393	0.105748	0.281555	0.169824	0.545718	0.0790717	0.211189	0	0.452719	0.382202	0	0.0129442	0	0.253077	0.230771	0.169341	0.24424
ATP8B1	0	0	0	0	0	0.00892648	0.0302903	0.053224	0.0153885	0	0.00931556	0	0	0	0	0	0	0	0.00117037	0	0	0.004649	0	0.0569252	0.011314	0	0	0.0744918	0.0291744	0	0	0.000437244	0	0.0146417	0	0	0.00879446	0.0323687	0.212326	0	0	0	0	0	0.0532421	0.0485164	0	0.0289065
NEDD4L	0.342817	0.278522	0.279022	0.0669077	0.101823	0.159555	0.0863607	0.216627	0.0959245	0.652702	0.12122	0.126024	0	0.315026	0.286689	0.0608258	0	0.901547	0.209889	0.383498	0.404701	0.0786986	0	0.218713	0.127892	0.21817	0	0.493025	0.172901	0	1.11872	0.319674	0.432125	0.169663	0.452964	0.179163	0.211637	0.245591	0.426982	0.580111	0.321903	0	0.144471	0	0.170825	0.336158	0.399302	0.215659
ALPK2	0	0	0	0	0	0	0.000557947	0.00013296	0	0	0	0	0	0	0	0	0	0	0	0	0	0	0	0	0	0	0	0	0	0	0	0	0	0	0	0	0.00978621	0	0	0	0	0	0	0	0.000184693	0	0	0
MALT1	0	0.052195	0.0456435	0.106122	0	0.0332159	0.0304636	0.0267419	0.142755	0	0.00262299	0	0	0.0852703	0	0	0	0	0.0379288	0	0	0.0851916	0	0.00399172	0.0231843	0	0	0	0.0594492	0	0	0.045515	0.160991	0.0541011	0	0	0.036231	0.00208748	0	0	0	0	0.183993	0	0.00569687	0.0864618	0.173012	0.0194895
ZNF532	0.191138	0.100891	0.169856	0.0808378	0.0416374	0.00304955	0.0365119	0.0437068	0.161205	0.251801	0.00750104	0.214338	0	0.0517675	0.198948	0.131165	0	0	0.0882506	0	0.0521096	0.154017	0	0.0465327	0.0912926	0.0268446	0	0.181871	0.191668	0	0	0.0760873	0.125768	0.0683535	0.169824	0.113377	0.0355204	0	0.426982	0	0.178161	0	0	0	0.105834	0.0353087	0.173012	0.107957
SEC11C	0.0698339	0.0696152	0.0904153	0.0918878	0.0203987	0.0403129	0.0234585	0.0831454	0.0129977	0	0.0595526	0	0	0.0728746	0	0.176919	0	0	0.0676941	0	0.0238884	0.0635893	0	0.148545	0.0282721	0	0	0	0.0713184	0	0	0.0801155	0.067046	0.0861813	0	0.257761	0.0490585	0.00208748	0	0	0.177208	0	0	0	0.0272657	0.07719	0	0.0521543
GRP	0	0	0	0	0	0	0.000869411	4.05243e-05	0	0	0	0	0	0	0	0	0	0	0	0	0	0	0	0	0	0	0	0	0	0	0	0.0344397	0	0	0	0	0	0	0	0	0	0	0	0	0.0423371	0	0	0
CPLX4	0	0	0	0	0	0	0.000506614	0	0	0	0	0	0	0	0	0	0	0	0	0	0	0	0	0	0	0	0	0	0	0	0	0	0.0544531	0	0	0	0	0	0	0	0	0	0	0	0	0	0	0
LMAN1	0.0400124	0.0740354	0.0987664	0	0.0186677	0.00851179	0.0165736	0.0293747	0.000677449	0.294722	0.0748523	0	0	0.0916404	0.11963	0	0	0	0.043221	0	0.0775489	0.0379318	0	0.015798	0.0940448	0.123996	0	0	0.107787	0	0.552412	0.0612756	0.0965695	0.0341175	0	0	0.102545	0.0223306	0	0	0	0	0	0	0.0209851	0.066561	0	0.0706926
CCBE1	0	0	0.0358626	0	0	0.000479598	0.00696146	0.00955954	0.00641197	0	0.00298282	0	0	0.135255	0.46646	0	0	0	0.0227652	0.236072	0.0406777	0	0	0.0307379	0.0770155	0	0	0	0.000888349	0	0	0.0696208	0.0234844	0.0107638	0.169824	0	0.034248	0	0	0	0	0	0.214524	0	0.0173232	0.0151538	0	0.0325582
PMAIP1	0	0	0	0	0	0	0	0	0	0	0	0	0	0	0	0	0	0	0	0	0	0	0	0	0	0	0	0	0	0	0	0	0	0	0	0	0	0	0	0	0	0	0	0	0	0	0	0
MC4R	0	0	0.0104257	0	0	0	0.00222402	0.00979522	0	0	0	0	0	0	0	0	0	0	0	0	0	0	0	0	0.0210261	0	0.199752	0	0	0	0	0.027074	0	0	0	0	0	0	0	0	0	0	0	0	0.0232194	0	0	0
CDH20	0.101036	0.145358	0.101442	0	0.0556649	0.0454215	0.0449138	0.0926587	0.0274381	0	0.176827	0	0	0.034312	0.111788	0.209995	0	0	0.0771093	0.461808	0.033769	0.017003	0	0.0926655	0.0951546	0.283521	0.423334	0.420238	0.104515	0	0	0.105095	0.0922134	0.0337154	0	0	0.0716459	0.187334	0.212326	0	0	0	0.165325	0	0.0707833	0.0680958	0	0.12928
RNF152	0	0	0	0.0266193	0	0.0266047	0.00198139	0.00236144	0.0025271	0	0	0	0	0	0	0	0	0	0	0	0	0	0	0	0	0	0	0	0	0	0	0	0	0.0246292	0	0	0	0	0	0	0	0	0.132418	0	0.000250585	0.0177448	0	0.0480159
PIGN	0.0551229	0	0.10548	0	0	0.0142146	0.0292057	0.0944219	0.000826809	0.0598394	0.162386	0	0	0.0609726	0	0	0	0.196131	0.0633105	0	0.10698	0.060651	0	0.082138	0	0	0	0	0.0181584	0	0	0.0447408	0.0657416	0.015759	0	0	0.0498487	0.219674	0	0	0.0275415	0	0	0	0.167682	0.018224	0.169341	0.0460133
TNFRSF11A	0	0	0	0	0.00767235	0.0204821	0.00390222	0.0142212	0.000826809	0.0756926	0.00210179	0.130962	0	0	0	0.0948758	0	0	0.00974912	0	0.0514847	0.0129029	0	0.0160387	0	0	0.281111	0	0	0	0	0.01742	0	0.000102905	0.403088	0	0.00059521	0	0	0	0	0	0.0129442	0	0.018227	0.0112195	0	0.0107424
ZCCHC2	0.06528	0.221562	0.0574128	0.0616195	0.0559378	0.146557	0.0409116	0.079951	0.213792	0.365356	0.165267	0	0	0.0169327	0	0.130913	0	0	0.0336308	0.193376	0.140142	0.0290281	0	0.108695	0.0357864	0	0	0.237893	0.0158864	0	0	0.0476934	0.264398	0.136232	0.169824	0.0839892	0.0544341	0.00208748	0.39566	0	0	0	0	0	0.0930901	0.076444	0	0.0950744
PHLPP1	0	0	0.061088	0.150484	0.0376993	0.125685	0.0398116	0.111721	0.0547035	0	0.000811407	0.0735045	0	0.261275	0.0421504	0	0	0	0.110207	0.185424	0.179564	0.152732	0	0.0973159	0.17817	0.418282	0	0	0.0154456	0	0.413313	0.135458	0.383754	0.0917913	0	0.113377	0.0367189	0.00208748	0.212326	0	0	0	0.188663	0	0.0603783	0.168862	0	0.113434
BCL2	0	0	0	0.157546	0.00704128	0.0468477	0.0672107	0.0591289	0.0245905	0.051667	0.00298282	0	0	0.064167	0	0	0	0	0.0879603	0	0	0.0406284	0	0.00871296	0.0505443	0.249751	0	0.170223	0.0343255	0	0	0.106514	0.0491586	0.0228438	0	0	0.082796	0.152484	0.426982	0	0.107688	0	0	0	0.112358	0.0338994	0	0.0800941
KDSR	0.0400124	0	0.0161021	0.141493	0.0332531	0.0016963	0.0273019	0.0491173	0.0130577	0.294722	0.000811407	0	0	0	0	0.0766167	0	0	0.0835309	0.0682206	0.049394	0.0520995	0	0.070299	0.0611032	0.0268446	0	0	0.00995149	0	0	0.097918	0.058398	0.0399598	0	0	0.03775	0	0	0.248253	0.107688	0	0.0931797	0	0.0820119	0.112438	0	0.0842911
VPS4B	0.0901855	0.11238	0.0710863	0.0546089	0.0678887	0.00387198	0.0272012	0.071091	0.0556584	0.105425	0.0764435	0.0735045	0	0.0578354	0.33266	0.183528	0	0	0.0454468	0	0.131552	0.123224	0	0.125812	0.0735285	0.0727503	0	0	0.0607516	0	0	0.0496153	0.0620811	0.0586889	0	0.309842	0.135232	0.187334	0	0	0.12038	0	0	0	0.0344691	0.0480407	0	0.100847
SERPINB5	0	0	0	0	0	0	0.000245466	0	0.00384723	0	0	0	0	0	0	0	0	0	0	0	0	0	0	0	0	0	0	0	0	0	0	0	0	0	0	0	0	0	0	0	0	0	0	0	0	0	0	0
SERPINB12	0	0	0	0	0	0	0	0	0	0	0	0	0	0	0	0	0	0	0	0	0	0	0	0	0	0	0	0	0	0	0	0	0	0	0	0	0	0	0	0	0	0	0	0	0	0	0	0
SERPINB13	0	0	0	0	0	0	0	0	0	0	0	0	0	0	0	0	0	0	0	0	0	0	0	0	0	0	0	0	0	0	0	0	0	0	0	0	0	0	0	0	0	0	0	0	0	0	0	0
SERPINB11	0	0	0	0	0	0.00040221	1.60765e-05	0	0	0	0	0	0	0	0	0	0	0	0	0	0	0	0	0	0	0	0	0	0	0	0	0	0	0	0	0	0	0	0	0	0	0	0	0	0	0	0	0
SERPINB7	0	0	0	0	0	0	0.000264911	0.000101244	0	0	0	0	0	0	0	0	0	0	0	0	0	0	0	0	0	0	0	0	0	0	0	0	0	0	0	0	0	0	0	0	0	0	0	0	0	0	0	0
SERPINB2	0	0	0	0	0	0	0.000124529	0	0	0	0	0	0	0	0	0	0	0	0	0	0	0	0	0	0	0	0	0	0	0	0	0	0	0	0	0	0	0	0	0	0	0	0	0	0	0	0	0
SERPINB10	0	0	0	0	0	0	3.63871e-05	0	0	0	0	0	0	0	0	0	0	0	0	0	0	0	0	0	0	0	0	0	0	0	0	0	0	0	0	0	0	0	0	0	0	0	0	0	0	0	0	0
HMSD	0	0	0	0	0	0	0	0	0	0	0	0	0	0	0	0	0	0	0	0	0	0	0	0	0	0	0	0	0	0	0	0	0	0	0	0	0	0	0	0	0	0	0	0	0	0	0	0
SERPINB8	0	0	0	0	0	0.00173037	0.00146103	0.00130049	0.0577905	0	0	0	0	0.00322643	0	0	0	0	0.0037592	0	0	0	0	0.0031297	0	0	0	0	0	0	0	0	0	0	0	0	0.0156233	0.0323687	0	0	0	0	0	0	0.000311833	0	0	0.0124618
CDH7	0.0743885	0	0.0554828	0	0	0.0048248	0.0590312	0.0203794	0.0251282	0	0.00737501	0.07854	0	0.0435373	0	0	0	0.350677	0.025273	0.214708	0.153348	0.08637	0	0.0924042	0.00272303	0.182131	0.199752	0	0.0493247	0	0	0.0435042	0.166248	0.0949389	0	0	0.0649401	0.354866	0.906533	0	0	0	0	0	0.0473883	0.0338296	0	0.0959522
CDH19	0	0	0.03487	0	0.00907194	0	0.00247155	0.0187761	0.173072	0.170788	0	0	0	0	0	0	0	0	0.000266434	0	0	0	0	0.0159251	0	0	0	0	0.0219638	0	0	0	0.104376	0	0	0	0	0	0	0	0	0	0	0	0.0116492	0	0	0.0162547
DSEL	0.0408878	0.154363	0.0392246	0.0646081	0.199126	0.00200441	0.0223621	0.029652	0.000826809	0	0.000811407	0.111417	0	0.178028	0	0	0	0	0.103722	0	0.0702731	0.0233273	0	0.101339	0.0371657	0.335051	0	0.181871	0.0107565	0	0.413313	0.041073	0.109461	0.0626021	0	0	0.0477919	0	0	0	0.177208	0	0.0129442	0	0.0830244	0.170872	0.169341	0.0553131
TMX3	0.0400124	0.114469	0.134467	0.0402284	0.0516273	0.164174	0.0423651	0.0733105	0.0257618	0.308102	0.215199	0	0	0.00322643	0.132407	0.379358	0	0.47618	0.111207	0	0.0780222	0.170582	0	0.169754	0.231645	0.129192	0.170552	0.872394	0.0963037	0	0	0.146827	0.167607	0.138299	0.169824	0.0839892	0.157613	0.404966	0.513544	0	0.0275415	0	0	0	0.112461	0.200698	0.630283	0.16344
CCDC102B	0.0698339	0	0	0	0	0.00777797	0.0338928	0.0247227	0.0153441	0	0.03951	0.0258996	0	0.2477	0	0.0383269	0	0	0.0199291	0	0.0219847	0.0581512	0	0.0704893	0.0133526	0	0	0	0.0983168	0	0	0.0296866	0.110757	0.0444906	0	0	0.0446247	0.0845763	0	0	0	0	0.334539	0	0.030741	0.019735	0	0.0319385
DOK6	0.358516	0.230511	0.248978	0.118707	0.258119	0.112305	0.0834572	0.110127	0.244987	0	0.182857	0.111417	0	0.0613296	0.197559	0.281607	0	0	0.201077	0	0.149803	0.275791	0	0.112308	0.128863	0.112722	0	0.181871	0.106922	0	0.967928	0.216251	0.216922	0.127139	0	0.457269	0.137947	0.00208748	0	0.248253	0.387983	0	0.43878	0	0.167598	0.223146	0	0.19102
CD226	0.166107	0	0	0.0410871	0	0.000479598	0.00253684	0.000666482	0.00129043	0	0	0	0	0	0	0	0	0	0.0085683	0	0	0	0	0.0590184	0.0146987	0	0	0	0.00720626	0	0	0.000301551	0	0.0210681	0	0	0.000661743	0	0	0	0	0	0	0	0.000250585	0	0	0.00342455
RTTN	0	0	0	0	0	0.0557107	0.0203143	0.0280772	0.0566424	0	0.00210179	0	0	0	0.11963	0	0	0	0.0188305	0	0.0342363	0.0486176	0	0.046966	0	0	0	0	0.0153322	0	0	0.0397691	0.0436452	0.0284215	0	0	0.0441026	0	0	0	0	0	0	0	0.000949695	0	0	0.028922
SOCS6	0.229007	0	0.0178097	0	0.182945	0.00014397	0.0146103	0.0332137	0.00416682	0	0.021526	0	0	0.142794	0	0	0	0	0.0165758	0	0.0772664	0.0129029	0	0.0296687	0.021367	0	0	0	0.183831	0	0	0.0327458	0.097687	0.0443208	0	0	0.00337793	0.00728581	0	0.184339	0	0	0	0	0.0581006	0.121846	0	0.0436917
CBLN2	0.120401	0.217783	0.211894	0.16027	0.177304	0.155274	0.173455	0.177621	0.403138	0.328435	0.191147	0.47793	0	0.377985	0.499345	0.259598	0	0	0.225145	0.476363	0.185221	0.160671	0	0.133281	0.187379	0.398193	0.404523	0.324055	0.308402	0	0	0.282696	0.387459	0.215164	0.169824	0.309842	0.277884	0.162599	0	0	0.177208	0	0.11331	0	0.196892	0.153236	0.169341	0.15635
NETO1	0.359788	0.330735	0.177029	0.251353	0.027538	0.174374	0.114977	0.206385	0.138876	0.308102	0.171917	0.111417	0	0.110608	0	0	0	0.350677	0.133828	0.506963	0.339801	0.172137	0	0.182015	0.0884753	0.133492	0	0.40835	0.204304	0	0.413313	0.273854	0.205236	0.163106	0	0.329304	0.221358	0.190251	0.513544	0	0.181234	0	0.0791586	0	0.20051	0.193764	0	0.204155
FBXO15	0	0	0	0	0	0	0.00580568	0.00829904	0	0	0	0	0	0	0	0	0	0	0	0	0	0	0	0	0	0	0	0	0.0350509	0	0	0.0394268	0.0547934	0	0	0.392008	0.00128557	0	0	0	0	0	0	0	0	0	0	0.00207834
TIMM21	0.157044	0	0.0691335	0.069174	0.0203987	0.077665	0.0164909	0.0369951	0.0129977	0	0.00210179	0	0	0.0237137	0	0.125512	0	0	0.0199369	0.169795	0.0182075	0.0792703	0	0.0482372	0	0	0	0.412578	0.00785477	0	0	0.0348221	0	0.0477318	0	0	0.0557896	0.0279782	0	0	0	0	0.0591921	0	0.0112514	0.0472827	0	0.0171092
CYB5A	0.157682	0	0.0312044	0	0.00907194	0.0763007	0.0152039	0.0250248	0.00306306	0	0.00737501	0.256509	0	0.039982	0	0	0	0	0.0354737	0	0.0262209	0	0	0.0610075	0.0115955	0.123732	0	0	0.0510333	0	0	0.0153976	0	0.0325087	0	0	0.0229413	0	0	0	0.0741914	0	0	0	0.00911178	0.0282955	0	0.0283446
C18orf63	0	0	0	0	0	0	0.000138394	0	0	0	0	0	0	0	0	0	0	0	0	0	0	0	0	0	0	0	0	0	0	0	0	0	0	0	0	0	0	0	0	0	0	0	0	0	0	0	0	0
CNDP2	0.324397	0.052195	0.0169247	0	0.0135452	0.00456679	0.0270271	0.0789343	0.163006	0.0976056	0.326848	0.126024	0	0.156876	0.458106	0.116351	0	0	0.0975353	0.287665	0.059324	0.113526	0	0.105361	0.040019	0.263052	0.199752	0	0.0923993	0	0	0.153746	0.0605934	0.111458	0.452964	0.257761	0.0678522	0.11524	0	0	0	0	0.108701	0	0.0502567	0.104073	0.402611	0.0474354
CNDP1	0	0.0421554	0	0.0728725	0	0.0934997	0.00381284	0.0308539	0	0	0	0	0	0.064167	0.0421504	0	0	0	0.00502572	0	0	0.0317301	0	0.043665	0.0433184	0.117899	0.281111	0.170223	0.136904	0	0	0	0.0844689	0.0194099	0	0	0.0246956	0.0806287	0	0	0	0	0	0	0.0291278	0.0602641	0	0.0468907
ZNF407	0	0	0.103512	0	0.116304	0.0623659	0.0373104	0.0441632	0.00548345	0	0.0519031	0	0	0	0	0.190783	0	0	0.0470787	0.213714	0.0936088	0.0336464	0	0.140093	0.0543797	0	0	0	0.0531187	0	0	0.0376407	0.0919949	0.0697661	0	0.20939	0.0746147	0.0279782	0	0	0	0	0.0849894	0	0.00258905	0.114475	0.228242	0.047525
ZADH2	0.163991	0.471607	0.167071	0.0909157	0.139804	0.0906879	0.0398629	0.0940735	0.0260343	0.051667	0.0218201	0	0	0.158634	0	0.265355	0	0	0.142897	0.185424	0.0506064	0.111415	0	0.0831493	0.0439333	0	0	0	0.129356	0	0.552412	0.0937403	0.106929	0.141099	0	0	0.104418	0.0324085	0.509436	0.184339	0	0	0	0	0.0599686	0.145006	0	0.143406
TSHZ1	0	0.0421554	0.160027	0.122032	0.0258723	0.0678826	0.0636956	0.0867063	0.00129043	0.051667	0.0417181	0.288302	0	0.126672	0.148663	0.275275	0	0	0.0901336	0.185424	0.093091	0.139083	0	0.0978155	0.0154259	0.0727503	0.461171	0.232257	0.13323	0	0.413313	0.220078	0.0390958	0.127911	0	0.541358	0.112146	0.149382	0.509436	0	0	0	0	0	0.138675	0.123126	0	0.251065
SMIM21	0	0	0	0	0	0.00014397	0	0	0	0	0	0	0	0	0	0	0	0	0	0	0	0	0	0	0	0	0	0	0	0	0	0	0	0	0	0	0	0	0	0	0	0	0	0	0	0	0	0
ZNF516	0	0	0	0.0900257	0.0322409	0.00871901	0.0148525	0.0169273	0	0	0.00750104	0	0	0	0	0	0	0	0	0.247892	0	0.000794274	0	0.0134436	0	0	0	0	0.00167972	0	0	0.00063852	0	0.0396158	0	0	0.00339129	0	0	0	0.107688	0	0.0738108	0	0	0.0135252	0	0.0484884
ZNF236	0	0	0.125706	0	0.116438	0.0785236	0.0206045	0.0483079	0.150044	0	0	0.0258996	0	0.0871443	0	0	0	0	0.0354602	0.247892	0.093479	0.131267	0	0.0367092	0.0383819	0.117899	0	0	0.0217927	0	0.266751	0.0230608	0.0799269	0.0718577	0	0	0.101861	0.00208748	0	0	0	0	0	0	0.0100215	0.0622911	0.173012	0.0680044
MBP	0.176017	0.260125	0.372896	0.112638	0.236134	0.154712	0.0914655	0.152785	0.325927	0.356998	0.0779913	0.348511	0	0.156391	1.32098	0.155592	0	0.350677	0.156024	0.287293	0.27649	0.19399	0	0.270494	0.242618	0.112722	0.224413	0.0744918	0.170627	0	0.293245	0.147604	0.656115	0.22331	0	0	0.317322	0.250855	0.212326	0	0.207496	0	0.748226	0	0.246117	0.264619	0.399302	0.316194
GALR1	0	0	0.00525732	0.137333	0.124244	0	0.0112538	0.0256736	0	0	0.0235147	0	0	0.0422894	0	0	0	0	0.00181771	0.247892	0.116675	0.105521	0	0	0	0	0	0	0	0	0	0.0384503	0	0.00122659	0	0	0.0143467	0	0	0	0	0	0.0594976	0	0.0243993	0.00027826	0	0.010583
SALL3	0	0	0	0	0	0.0840137	0.00015262	0	0	0	0	0	0	0.0237137	0.0421504	0	0	0	0	0	0	0	0	0	0	0	0	0	0.0276162	0	0	0	0	0.0106595	0	0	0	0	0	0	0	0	0	0	0	0	0	0.000127463
ATP9B	0.176284	0.0740354	0	0.132973	0.16908	0.0448942	0.0642884	0.0821219	0.0659977	0	0.0743359	0	0	0.0806767	0	0.0721751	0	0.350677	0.0663396	0.0682206	0.0751433	0.0734181	0	0.0835468	0.0868244	0.117899	0.199752	0.36269	0.077592	0	0	0.180733	0.105979	0.0775242	0	0	0.0600752	0.00728581	0	0.184339	0.176265	0	0.165325	0	0.0767866	0.0560325	0	0.115037
NFATC1	0	0	0	0	0	0	0.000378771	0	0	0	0	0	0	0	0	0	0	0	0	0	0	0	0	0.0103468	0	0	0	0	0.000888349	0	0	0	0	0.00124579	0	0	9.59521e-05	0	0	0	0	0	0	0	0	0	0	0.000938286
CTDP1	0	0	0.0172429	0	0.00704128	0.0021664	0.0092425	0.0218353	0.00384723	0.0756926	0	0	0	0.0658831	0	0.117075	0	0	0.0392233	0	0.0397644	0.113352	0	0.020894	0	0	0.295273	0	0.00942172	0	0	0.00063852	0.0199056	0.0170216	0	0	0.0014727	0	0	0	0	0	0	0	0.0257261	0.0331384	0	0.0346168
KCNG2	0	0	0	0.0266193	0.0229894	0	0.00245999	0	0	0	0	0	0	0	0	0	0	0	0.00475414	0	0	0	0	0.015035	0	0	0	0	0	0	0	8.03622e-05	0	0	0	0	0	0	0	0	0	0	0	0	0	0.0128027	0	0.00724509
HSBP1L1	0	0	0	0.0517949	0.00767235	0.000681042	0.0112007	0.00519088	0.0570522	0	0	0.0258996	0	0.0603429	0.0514474	0	0	0	0	0	0	0	0	0.00250568	0	0	0	0.196948	0.0229728	0	0	0	0	0.00268221	0	0	0.000437294	0	0	0	0	0	0	0	0.000776476	0.0266448	0	0.0207709
TXNL4A	0.158837	0.174254	0.0398487	0.0900257	0.178063	0.110998	0.048673	0.100238	0.469933	0	0.149687	0	0	0.247235	0.0421504	0.12746	0	0	0.16051	0.193376	0.221334	0.0656982	0	0.199728	0.111457	0.0268446	0.281111	0.54165	0.145373	0	0	0.250411	0.025524	0.1573	0	0	0.215282	0.137562	0.212326	0	0	0	0.0791586	0	0.0926505	0.196082	0.352076	0.10983
AC090360.1	0	0	0	0.0616195	0	0.000543149	0.00206475	9.74191e-05	0	0	0	0	0	0	0.11963	0	0	0	0.000109051	0	0	0	0	0	0	0.123996	0	0	0	0	0	0.000118022	0	0	0	0	0	0	0	0	0	0	0	0	0	0	0	0.0132976
ADNP2	0	0.151582	0.0191683	0.0659735	0.0462129	0.00611858	0.0364972	0.0466604	0.299799	0	0.000811407	0	0	0	0	0.0383269	0	0.350677	0.051404	0	0.194072	0.0924992	0	0.135222	0.0583291	0.193718	0	0	0.0453335	0	0	0.104774	0.114715	6.10373e-05	0	0	0.13439	0	0	0	0.0741914	0	0.0301683	0	0.0536766	0.0676945	0	0.189272
PARD6G	0	0.115293	0.0388953	0	0	0.00267514	0.00819402	0.0196507	0	0	0	0	0	0	0.198948	0	0	0	0.0190817	0	0	0	0	0.0191107	0	0	0	0	0.0509572	0	0	0.0214463	0	0.00994103	0	0	0.00112367	0	0	0	0	0	0	0	0	0	0	0.0110641
C20orf96	0	0	0	0	0	0.000161594	0.00786429	0.000198411	0.000826809	0	0.000811407	0	0	0	0	0	0	0	0.000266434	0.193376	0	0	0	0.028602	0	0	0	0	0.00322226	0	0	0.0035508	0	0	0	0	0.000533555	0	0	0	0	0	0.0129442	0	0.000261052	0.0404669	0	0.0349643
ZCCHC3	0	0.115229	0.0491942	0	0.106588	0.00761592	0.0263723	0.0578607	0.0129977	0.0827509	0.0394312	0	0	0.0510707	0	0	0	0.196131	0.0186705	0	0.0755935	0.000368496	0	0.0265486	0.103204	0.0907565	0	0.0744918	0.00508946	0	0	0.10161	0.00456937	0.0744892	0.51891	0	0.0444776	0.0600067	0	0	0	0	0	0	0.100218	0.077126	0	0.114366
SOX12	0.15703	0.100891	0	0.0410871	0	0.000293363	0.0120182	0.0216482	0.00129043	0.150266	0	0	0	0	0	0.0992889	0	0	0.0133754	0.193376	0	0	0	0.0148924	0	0	0	0	0	0	0	0.0607948	0.00543251	0.030781	0	0	0.0462192	0.0285372	0	0	0	0	0	0	0.040006	0.00027826	0	0.0487059
NRSN2	0.128577	0.0930577	0.144374	0.0135772	0.0784146	0.17897	0.0307925	0.154445	0.168069	0.223819	0.143017	0.140222	0	0.167469	0.178811	0.502377	0	0	0.133456	0.497407	0.165375	0.106609	0	0.155559	0.170573	0	0.199752	0	0.0812607	0	0	0.242814	0.145296	0.0579597	0	0	0.110628	0.269532	0	0	0.48187	0	0.0129442	0	0.177781	0.158232	0	0.0709917
TRIB3	0	0	0	0	0.0337514	0.000727927	0.00507531	0.000849752	0.00384723	0	0	0	0	0.0057162	0	0	0	0	0.000358275	0	0	9.63166e-05	0	0.0100508	0	0	0	0	0.0497384	0	0	0.0319385	0	0	0.450664	0	0.00039716	0	0	0	0	0	0	0	6.52442e-05	0.0135252	0	0.0652366
RBCK1	0.0141937	0	0	0.102355	0.0351505	0.0351992	0.014479	0.0302807	0.0143371	0	0.00210179	0	0	0	0	0	0	0	0.000371426	0	0	0.0461608	0	0.0227774	0.0282721	0	0.170552	0.0744918	0.0159298	0	0.413313	0.129503	0.0399475	0.0159409	0	0.179163	0.0385163	0.00208748	0	0	0.259945	0	0	0	0.0616756	0.0111463	0	0.0373801
TBC1D20	0.073555	0.0840391	0.0262983	0.192356	0.0337514	0.00370239	0.0233468	0.0344107	0.0116927	0	0.00210179	0	0	0.064167	0	0.0948758	0	0	0.0501317	0.315046	0.131946	0.000794274	0	0.0358597	0.0403383	0	0.199752	0	0.0738856	0	0	0.0330166	0.0233086	0.0371504	0	0	0.124221	0.189082	0	0.248253	0	0	0.0129442	0	0.0107104	0.102742	0	0.0631516
CSNK2A1	0.0862076	0.322424	0.125291	0.110468	0.130187	0.0608675	0.050199	0.109483	0.312413	0.223819	0.0825916	0	0	0.0749063	0.107425	0.0383269	0	0	0.123309	0.613026	0.224584	0.142566	0	0.102865	0.0847294	0.276356	0.117062	0.0744918	0.0723537	0	0	0.254318	0.268848	0.138901	0.437887	0	0.0411781	0.00728581	0.212326	0	0.490472	0	0	0	0.11768	0.249014	0.409369	0.0938037
TCF15	0	0	0	0	0	0	0.000163653	0	0.000677449	0	0	0	0	0	0	0	0	0	0	0	0	0	0	0	0	0	0	0	0	0	0	0	0	0	0	0	0	0	0	0	0	0	0	0	0	0.0129766	0	0.00845337
SRXN1	0	0	0	0	0	0	0.000401778	0	0	0	0	0	0	0	0	0	0	0	0	0	0	0	0	0	0	0	0	0	0.0140217	0	0	0	0	0.00600566	0	0	4.0688e-05	0	0	0	0	0	0	0	0	0.0150135	0	0.000127463
AL121758.1	0	0	0	0	0	0	5.54045e-05	0	0	0	0	0	0	0	0	0	0	0	0	0	0	0	0	0	0	0	0	0	0	0	0	0	0	0	0	0	0	0	0	0	0	0	0	0	0	0	0	0
SLC52A3	0	0	0	0	0	0	6.42297e-05	0	0	0	0	0	0	0	0	0	0	0	0.0143269	0	0	0	0	0	0	0	0	0	0	0	0	0	0	0	0	0	0	0	0	0	0	0	0	0	0	0	0	0
FAM110A	0.0698339	0	0	0	0	0	0.00265361	0.00217257	0	0	0	0	0	0	0	0	0	0	0	0	0	0	0	0	0	0	0	0	0	0	0	0	0	0	0	0	0.00029268	0	0	0	0	0	0	0	0	0	0	0.0117574
ANGPT4	0	0	0	0	0	0	0	0.000174656	0	0	0	0	0	0	0	0	0	0	0	0	0	0	0	0	0	0	0	0	0	0	0	0	0	0	0	0	0	0.162636	0	0	0	0	0	0	0	0	0	0
RSPO4	0	0	0	0	0	0	0.000982735	0.00565178	0.00129043	0	0.00210179	0	0	0	0	0	0	0	0	0	0	0	0	0	0	0	0	0	0	0	0	0	0	0	0	0	0.0155753	0	0	0	0	0	0	0	6.52442e-05	0	0	0.0129485
PSMF1	0.183722	0	0.0388953	0.113307	0.0589495	0.037187	0.0347367	0.108886	0.00884013	0.150266	0.054763	0.07854	0	0.0729795	0	0	0	0	0.0342992	0	0.0410989	9.63166e-05	0	0.0410121	0.0753646	0	0	0	0.0335272	0	0	0.130456	0.195265	0.0274462	0	0	0.0644223	0.00208748	0.426982	0	0	0	0	0	0.097848	0.0508138	0	0.0841903
TMEM74B	0	0.0696152	0	0	0	0.00150338	0.0178441	0.0265086	0.150905	0	0	0	0	0	0	0.0583446	0	0	0.0312708	0	0	0.0130735	0	0.0594205	0.0477035	0	0	0	0.11146	0	0	0	0.107121	0.0298997	0	0	0.00409219	0.00208748	0	0	0.190819	0	0.0591921	0	0.0183779	0.0058875	0	0.0149899
C20orf202	0	0	0	0	0	0	9.64762e-05	0	0	0	0	0	0	0	0	0	0	0	0	0	0	0	0	0	0	0	0	0	0	0	0	0	0	0	0	0	0	0	0	0	0	0	0	0	0	0	0	0
RAD21L1	0	0	0	0	0	0	0.000818898	0	0	0	0	0	0	0	0	0	0	0	0	0	0	0	0	0	0	0	0	0	0	0	0	0	0	0	0	0	0.000149798	0	0	0	0	0	0	0	0	0	0	0
SNPH	0.10721	0.25912	0.175109	0.0187963	0.0781185	0.0455707	0.0373202	0.153931	0.0142805	0.0756926	0.12746	0	0	0.165817	0.198948	0.174109	0	0.47618	0.0648171	0	0.129838	0.176748	0	0.177269	0.293447	0.169005	0.461171	0.170223	0.100494	0	0	0.18053	0.171406	0.11205	0	0	0.12933	0.13285	0	0	0	0	0	0	0.22095	0.0504137	0.169341	0.250566
SDCBP2	0	0	0	0.0442362	0	0.0375258	0.0190667	0.0294476	0.000677449	0	0	0	0	0.00322643	0	0.0599384	0	0	0.0131353	0	0	9.63166e-05	0	0.00752563	0	0	0	0	0.00452979	0	0.266751	0.00475167	0.00456937	0.0135547	0	0	0.00384378	0	0	0	0	0	0	0	0.0238098	0.00274569	0	0.0173677
AL136531.2	0	0	0	0.0237813	0	0.000161594	0.0103021	0.00510946	0.00332893	0	0.000811407	0	0	0	0	0	0	0	0.00286037	0	0.0299896	0.0489973	0	0.00250568	0	0	0	0	0.0308	0	0	0.036815	0	0.0365115	0	0	0.00080918	0	0	0	0	0	0	0	0.000184693	0.0125878	0	0.00650627
FKBP1A	0	0	0	0	0	0	1.88658e-05	0	0	0	0	0	0	0	0	0	0	0	0	0	0	0	0	0	0	0	0	0	0	0	0	0	0	0	0	0	0	0	0	0	0	0	0	0	0	0	0	0
NSFL1C	0	0.11238	0.15285	0.137782	0.0825829	0.0246011	0.0353868	0.0419171	0.00538769	0	0.073999	0	0	0.0693567	0.0421504	0.346259	0	0	0.0727903	0	0.0158083	0.106913	0	0.0491605	0.0930115	0.150862	0	0.304984	0.0907152	0	0	0.135647	0.132819	0.0637935	0.51891	0.392008	0.0663179	0.014498	0	0.184339	0.176265	0	0	0	0.101787	0.108426	0	0.0849935
SIRPB2	0	0	0	0	0	0	7.0245e-05	0	0.000826809	0	0	0	0	0	0	0	0	0	0	0	0	0	0	0	0	0	0	0	0	0	0	0	0	0	0	0	0	0	0	0	0	0	0	0	0	0	0	0
SIRPD	0	0	0	0	0	0	0	0	0	0	0	0	0	0	0	0	0	0	0	0	0	0	0	0	0	0	0	0	0	0	0	0	0	0	0	0	0	0	0	0	0	0	0	0	0	0	0	0
AL049634.2	0	0	0	0	0	0	0	0	0	0	0	0	0	0	0	0	0	0	0	0	0	0	0	0	0	0	0	0	0	0	0	0	0	0	0	0	0	0	0	0	0	0	0	0	0	0	0	0
SIRPG	0	0	0	0	0	0	0.000582347	4.05243e-05	0	0	0	0	0	0	0	0	0	0	0	0	0	0	0	0	0	0	0	0	0.00076636	0	0	0	0	0	0	0	0	0	0	0	0	0	0	0	0.000184693	0	0	0
SIRPA	0.53356	0.31214	0.481168	0.588377	0.189555	0.392865	0.0741611	0.285466	0.329885	0.318727	0.143947	0.241418	0	0.441984	0.360032	0.359553	0	0.922918	0.351321	0.52593	0.484918	0.509152	0	0.441643	0.368728	0.407584	0.170552	0.315732	0.283745	0	0.552412	0.394809	0.356292	0.399479	0.403088	0.406422	0.312815	0.370306	1.0541	0.556111	0.421382	0	0.20511	0	0.306162	0.422453	0.50128	0.361295
PDYN	0	0	0	0	0	0.00040221	0.00951907	1.90053e-05	0	0	0.00620155	0	0	0	0	0	0	0	0.00811839	0	0	0.0214832	0	0	0	0	0	0	0	0	0	0	0.00543251	0	0	0	0.00029268	0	0	0	0	0	0	0	0	0.10623	0	0.0161768
STK35	0.169353	0.11238	0.0629873	0	0	0.00402003	0.0298406	0.056254	0.00306306	0	0.000811407	0	0	0	0	0	0	0	0.0369113	0	0.0158083	0	0	0.0219538	0.0372689	0	0	0.232257	0.00575889	0	0	0.0844609	0.0444296	0.018493	0	0	0.0156218	0.189222	0	0	0.395952	0	0	0	0.0579505	0.0169708	0	0.0711736
TGM3	0.0743885	0	0	0	0	0	0.000372545	5.79249e-05	0	0	0	0	0	0	0	0	0	0	0	0	0	0	0	0	0	0	0	0	0.000851343	0	0	0	0	0	0	0	0	0	0	0	0	0	0	0	0	0	0	0
TGM6	0	0	0	0	0	0	0.000133463	0	0	0	0	0	0	0	0	0	0	0	0	0	0	0	0	0	0	0	0	0	0	0	0	0	0	0	0	0	0	0	0	0	0	0	0	0	0	0	0	0
SNRPB	0	0.052195	0.0522856	0.0464106	0.0258723	0.063841	0.0289048	0.0201437	0.00677079	0	0.00210179	0	0	0.0338822	0	0	0	0.901547	0.0587338	0	0.0410989	0.146596	0	0.0278774	0.0721564	0	0	0	0.0433203	0	0	0.0343673	0.0338431	0.0311947	0	0	0.018327	0.0486677	0	0	0.0275415	0	0.123139	0	0.0330969	0.134934	0	0.0261895
AL049650.1	0	0	0.00525732	0.0442362	0	0.000607618	0.00846222	0.00263148	0.00384723	0	0.00210179	0	0	0	0	0	0	0	0	0	0	0.000368496	0	0.0535321	0	0	0	0	0.00428289	0	0.552412	0.0224371	0	0.0154821	0	0	0.00194683	0	0	0	0	0	0	0	0.0178325	0.0226067	0	0.0076215
ZNF343	0	0	0	0.0603227	0	0.00040221	0.00304402	0.000425167	0	0	0	0	0	0	0	0	0	0	0	0	0	0	0	0	0	0	0	0	0	0	0	0	0	0	0	0	0	0	0	0	0	0	0	0	0	0	0	0.00884743
TMC2	0	0	0	0	0	0.0402763	0.00185858	0.0177524	0.00416446	0	0	0	0	0	0	0	0	0	0	0	0	0	0	0	0	0	0	0	0	0	0	0	0	0	0	0	0.000316167	0	0	0	0	0	0	0	0.000250585	0	0	0.0106837
NOP56	0	0	0.0991003	0	0.027538	0.0672894	0.0466039	0.0674773	0.0129699	0	0.0928968	0	0	0.0671352	0.34673	0	0	0	0.0459797	0.169381	0.0698808	0.203718	0	0.174274	0.17014	0	0	0	0.04947	0	0	0.111847	0.0822615	0.0891186	0	0	0.065315	0.014498	0	0	0.0275415	0	0	0	0.013617	0.0934144	0.541329	0.0993005
IDH3B	0	0.11238	0.0706684	0.0187963	0.0162042	0.0860138	0.0276863	0.0582506	0.0555304	0.0756926	0.106641	0	0	0.0866787	0.166382	0.162395	0	0	0.036214	0.185424	0.0418537	0.046407	0	0.0801668	0.0692118	0.330181	0.170552	0	0.0740781	0	0	0.0569318	0.0666415	0.0307587	0	0.403417	0.0366666	0.0279782	0.513544	0	0	0	0.0301683	0	0.0474814	0.0709087	0	0.0508086
EBF4	0	0	0	0	0	0.000161594	0.00559174	0.0150913	0	0.051667	0.00298282	0	0	0.0555278	0	0	0	0	0.0115442	0	0.0103334	0	0	0	0	0	0	0	0	0	0	0.0300263	0.00543251	0.0258015	0	0	0.000344923	0.00208748	0	0	0	0	0	0	0.0321041	0	0	0.00187593
CPXM1	0	0	0	0	0	0	0	0	0	0	0	0	0	0	0	0	0	0	0	0	0	0	0	0	0	0	0	0	0	0	0	0	0	0	0	0	0	0	0	0	0	0	0	0	0	0	0	0
PCED1A	0	0.0740354	0.166668	0.0135772	0.0280986	0	0.0127964	0.0374665	0.0025271	0	0.00210179	0	0	0.0664716	0	0	0	0	0.0366129	0	0.0158083	0.0187691	0	0.0975011	0.0227531	0	0	0	0	0	0	0.0995731	0.00910327	0.108017	0	0	0.115947	0.00728581	0	0.642874	0	0	0.183993	0	0.00133966	7.4571e-05	0	0.042194
VPS16	0	0	0	0	0	0	0.00265634	0.000109191	0.00384723	0	0	0	0	0	0	0	0	0	0.000930705	0	0	0.000368496	0	0	0.0166149	0	0	0	0	0	0	0	0	0.000102905	0	0	9.59521e-05	0	0	0	0	0	0	0	0.000250585	0	0	0
PTPRA	0.127426	0.396321	0.265289	0.302179	0.409076	0.316335	0.0808518	0.227974	0.248037	0.437234	0.224705	0.130962	0	0.411979	0.2213	0.365456	0	0.436871	0.269568	0.247892	0.437114	0.232343	0	0.358041	0.355019	0.456765	0.193415	0	0.288698	0	0.615688	0.338833	0.234957	0.238051	0.169824	0.20939	0.174448	0.443836	0.906533	0.482965	0.419319	0	0.333407	0	0.169838	0.243023	0.693783	0.289827
GNRH2	0	0	0	0	0	0	0.000277201	0	0	0	0	0	0	0	0	0	0	0	0	0	0	0	0	0	0	0	0.611056	0	0	0	0	0	0	0	0	0	4.4894e-05	0	0	0	0	0	0	0	0	0	0	0
MRPS26	0.159906	0.126862	0.120655	0.0410871	0.0268796	0.0956758	0.0402036	0.094958	0.0131428	0.0756926	0.0672998	0	0	0.173192	0.0514474	0.176019	0	0	0.0728725	0	0.135467	0.117817	0	0.162646	0.0391217	0	0	0.217564	0.0421741	0	0	0.131252	0.0553397	0.22033	0	0	0.088559	0.0388634	0	0.184339	0.189871	0	0	0	0.0434441	0.0661676	0.34099	0.0851349
OXT	0	0	0	0	0	0	0.000189698	0	0	0	0	0	0	0	0	0	0	0	0	0	0	0	0	0	0	0	0	0	0	0	0	0	0	0	0	0	0	0	0	0	0	0	0	0	0	0	0	0
AVP	0	0	0	0	0	0	0.000591957	0	0	0	0	0	0	0	0	0	0	0	0	0	0	0	0	0.00250568	0	0	0	0	0	0	0	0	0	0	0	0	0	0	0	0	0	0	0	0	0	0.0155287	0	0
UBOX5	0	0	0.0382118	0	0.0229894	0.097755	0.00707912	0.0291005	0.00548345	0	0.000811407	0	0	0	0	0	0	0	0.00896045	0	0.0408874	0.0237022	0	0.0427	0.0654439	0	0	0.0744918	0.0169417	0	0	0.000194842	0.043175	0.0144765	0	0	0.00148928	0	0.212326	0	0.107688	0	0.0591921	0	0.0152317	0.0701535	0.34099	0.0252902
LZTS3	0.385322	0.241394	0.307358	0.0995119	0.297434	0.022396	0.0561784	0.186841	0.0696094	0.158344	0.175406	0.344518	0	0.338071	0.11963	0.144374	0	1.0571	0.204738	0.0682206	0.274373	0.214303	0	0.2062	0.239066	0.579101	0.384314	0.170223	0.208395	0	0.348022	0.279616	0.0711267	0.148857	0	0	0.219809	0.223453	0.472259	0.642874	0.332103	0	0.334539	0	0.212762	0.19772	0.173012	0.230612
DDRGK1	0	0.273398	0.101937	0	0.00996046	0.00473188	0.0525615	0.0927572	0.165051	0	0.000811407	0	0	0.0812137	0.198948	0.0423244	0	0	0.0435392	0	0.0342363	0.0107691	0	0.0707404	0.0801697	0	0	0.184696	0.0203336	0	0	0.141745	0	0.0262316	0	0.113377	0.109992	0.00208748	0	0	0	0	0.0208772	0	0.0101128	0.0827498	0.173012	0.0560619
ITPA	0.0743885	0.0421554	0	0.0616195	0.0436527	0.00114332	0.0146424	0.0407236	0.00759483	0	0.0302619	0	0	0.135096	0.0514474	0	0	0	0.0453178	0	0	0.0541087	0	0.044216	0.00846378	0	0	0.412578	0.00630935	0	0	0.000301551	0.0318646	0.0511766	0	0	0.00103319	0	0	0.184339	0	0	0.30461	0	0.048561	0.0410453	0	0.0181059
SLC4A11	0	0	0	0	0	0	0.000848304	0	0	0	0	0	0	0	0	0	0	0	0	0	0	0	0	0	0	0	0	0	0	0	0	0	0	0	0	0	0	0	0	0	0	0	0	0	0	0	0	0
C20orf194	0.199164	0.25204	0.140853	0.0967253	0.209165	0.0745645	0.0603123	0.137202	0.09016	0.051667	0.114052	0	0	0.072269	0.380126	0.203143	0	0.47618	0.0725511	0.0682206	0.278172	0.0623305	0	0.211431	0.106631	0.120717	0	0.232257	0.17318	0	0	0.21567	0.126324	0.161005	0	0.113377	0.0916012	0.163869	0	0	0.136405	0	0.378929	0	0.217452	0.166715	0	0.169279
ATRN	0.212517	0.350689	0.203109	0.149427	0.106	0.159887	0.0466821	0.152167	0.551218	0.170788	0.188276	0	0	0.323911	0.448174	0.181733	0	0	0.134377	0.335487	0.268991	0.16806	0	0.168974	0.169513	0.349635	0	0.196948	0.175095	0	0	0.14315	0.0664316	0.243138	0.169824	0.360386	0.202613	0.0384482	0	0	0.319502	0	0.0738108	0	0.107192	0.320447	0.541329	0.144054
GFRA4	0	0	0	0	0	0	0	0	0	0	0	0	0	0	0	0	0	0	0	0	0	0	0	0	0	0	0	0	0	0	0	0	0	0	0	0	0	0	0	0	0	0	0	0	0.000250585	0	0	0
ADAM33	0	0	0	0	0	0	0.000386881	0.000258033	0	0	0	0	0	0	0	0	0	0	0	0	0	0	0	0	0	0	0	0	0	0	0	0	0	0	0	0	0	0	0	0	0	0	0	0	0	0	0	0
SIGLEC1	0	0	0	0	0	0	9.63185e-05	0	0	0	0	0	0	0	0	0	0	0	0	0	0	0	0	0	0	0	0	0	0	0	0	0	0	0	0	0	2.48316e-05	0	0	0	0	0	0	0	0	0	0	0
HSPA12B	0	0	0	0	0	0.00040221	0.000235602	0.00013296	0	0	0.000811407	0	0	0	0	0	0	0	0.0218144	0	0	0.0129127	0	0	0	0	0	0	0	0	0	0	0	0.00279762	0	0	0.000864289	0	0	0	0	0	0	0	0	0	0	0
C20orf27	0.172464	0.145358	0.0104257	0	0.015352	0.00640404	0.0178626	0.0466011	0.00880557	0.240793	0.0120737	0	0	0.0324409	0	0.110641	0	0.350677	0.0603455	0	0	9.63166e-05	0	0.0742543	0.0322391	0	0	0	0.0147909	0	0	0.0765927	0	0.0441179	0	0	0.0170664	0.0871415	0	0.452719	0	0	0	0	0.00979966	0.00816111	0	0.0459195
SPEF1	0	0	0	0	0.054426	0.00014397	0.0126176	0.0330372	0.0144219	0.294722	0	0	0	0.0598905	0	0	0	0	0.0439071	0	0.0280039	0.000368496	0	0.0178288	0.0328474	0.0727503	0	0	0.00174724	0	0	0.0585474	0.0993091	0.000132707	0	0	0.00461177	0	0	0.184339	0	0	0	0	0.013163	0.0221882	0	0.0235237
CENPB	0	0	0.0172429	0	0	0.00229156	0.0100753	0.0106183	0.00306306	0	0	0	0	0.0871782	0.0514474	0.036037	0	0	0.0110934	0	0	9.63166e-05	0	0.0423774	0.0923307	0.0777755	0	0	0.00584166	0	0.266751	0.0918999	0.0338431	0.0293523	0	0	0.0118174	0.087761	0	0	0	0	0.0208772	0	0.000423302	0.0253724	0	0.0421321
CDC25B	0.101036	0.0377637	0.00432057	0.0237813	0.0784146	0.00878819	0.0348592	0.0468601	0.00294091	0	0.00298282	0	0	0.0865805	0	0	0	0	0.0357137	0	0	0.0493718	0	0.0104306	0.0176144	0	0	0.196948	0.0056077	0	0	0.000725591	0.0444296	0.0133403	0	0.113377	0.00364878	0.0230447	0	0	0	0	0	0	0.080499	0.039844	0.173012	0.0560826
AP5S1	0	0	0	0.0468346	0	0	0.00459555	0.0156487	0.0025271	0	0.00262299	0	0	0	0	0.0766167	0	0	0.0481218	0	0	0	0	0.0252684	0.0350432	0	0	0.0744918	0.00280511	0	0	0.0188733	0.00543251	0.0120671	0	0	0.0182447	0	0	0	0	0	0	0	0.00729707	7.4571e-05	0	0.00377987
MAVS	0	0.11238	0.0355936	0.0646081	0	0.00284041	0.012675	0.0221706	0.0144219	0	0	0	0	0.0573275	0	0	0	0	0.0108622	0	0	0	0	0.00399603	0	0	0	0	0.00209172	0	0	0.0773303	0.103835	0.00909796	0	0	0.00115692	0.00728581	0.426982	0	0	0	0	0	0.000250585	0.0199069	0	0.0291415
PANK2	0.114616	0	0.199348	0.191131	0.172584	0.109796	0.0415665	0.133033	0.363618	0.150266	0.0150771	0.431338	0	0.0178732	0.0735528	0.144057	0	0	0.111896	0.185424	0.110742	0.196442	0	0.145191	0.0674865	0.0268446	0	0.232257	0.0588307	0	0	0.096815	0.102754	0.0951554	0	0	0.0792886	0.365541	0	0.184339	0.0741914	0	0.0208772	0	0.10835	0.145201	0	0.106808
RNF24	0.197266	0.0492448	0.127149	0.173114	0.249463	0.222386	0.0484434	0.103116	0.453506	0.170788	0.0147826	0	0	0.249364	0	0.212327	0	0	0.0742514	0	0.224389	0.152777	0	0.120037	0.0550692	0.0777755	0.117062	0.237893	0.132896	0	0	0.148946	0.268821	0.0614213	0	0	0.107125	0.373681	0.212326	0.248253	0.282413	0	0.0791586	0	0.105506	0.143277	0	0.103826
SMOX	0	0	0.0396382	0.0166279	0	0	0.00171873	0.000205048	0.000826809	0	0	0.214338	0	0	0	0	0	0	0.0147488	0	0	0	0	0.0215394	0	0	0	0	0	0	0	0	0.043175	0.0162991	0	0	0.0246355	0	0.212326	0	0	0	0	0	0.00214133	0.00852799	0	0.0165438
ADRA1D	0	0.0492448	0	0	0.0282129	0.0387473	0.000637486	0.00646261	0.000826809	0	0.00210179	0.0258996	0	0.0664716	0	0.0583446	0	0	0.00934614	0	0	0	0	0.00915942	0.0191352	0.0268446	0	0	0.0140103	0	0	0.0139189	0.0401119	0	0	0.113377	0	0	0	0	0	0	0.0129442	0	0	0.00189675	0	0.033905
PRNP	0.658181	0.853378	0.292928	0.594857	0.188342	0.424732	0.075133	0.339366	0.660837	0.274716	0.113863	1.10376	0	0.692192	0.813139	0.880009	0	0.728628	0.508367	1.36808	0.846556	0.544222	0	0.705471	0.154653	0.676148	0.586562	0.231395	0.282289	0	0.0562487	0.636868	0.475743	0.55858	0.720876	0.696566	0.628385	0.402463	0.680133	0.0915458	0.802461	0	0.0977259	0	0.428185	0.651519	0.696787	0.436546
PRND	0	0	0	0	0	0	0	0	0	0	0	0	0	0	0	0	0	0	0	0	0	0	0	0	0	0	0	0	0	0	0	0	0	0	0	0	0	0	0	0	0	0	0	0	0	0	0	0
RASSF2	0	0	0	0	0	0.0346216	0.00151827	0.00711506	0.000826809	0	0	0	0	0.0373332	0	0	0	0	0	0	0.0299896	0.0281366	0	0	0	0	0	0	0	0	0	0	0.00910327	0	0	0	0.000154631	0	0	0	0	0	0	0	0	0.0118265	0	0.00934169
SLC23A2	0.303982	0.554224	0.199495	0.115207	0.260776	0.287008	0.0571523	0.131733	0.256136	0.170788	0.0907228	0.458315	0	0.238247	0.11963	0.0423244	0	0.727606	0.119121	0	0.148326	0.125507	0	0.140883	0.183613	0.0268446	0.199752	0.232257	0.170357	0	0	0.152848	0.143487	0.0600849	0	0.235531	0.201924	0.063611	0.212326	0	0.465956	0	0.0129442	0	0.167527	0.218969	0.403181	0.152437
TMEM230	0.195976	0	0.0763691	0.13612	0.0969166	0.0424502	0.0418435	0.0859556	0.159255	0	0.0720837	0	0	0.126292	0	0.410815	0	0	0.170717	0.385673	0.130601	0.0602481	0	0.15288	0.119042	0.262213	0	0	0.133119	0	0	0.114591	0.141856	0.137044	0.452964	0.113377	0.0539595	0.095125	0	0.184339	0	0	0	0	0.175578	0.121103	0	0.064337
PCNA	0	0	0.0613571	0.0211775	0	0.000654163	0.0147442	0.0488534	0.000677449	0	0.0144897	0	0	0	0	0	0	0	0.0184961	0	0.0383875	0.0330311	0	0.0311884	0.0593726	0	0.170552	0	0.0188903	0	0	0.034282	0	0.0253487	0	0	0.00176063	0.0896974	0	0.248253	0.0275415	0	0.0208772	0	0.0029272	0	0	0.0171923
CDS2	0.262058	0.429666	0.314194	0.195555	0.18733	0.0249439	0.0511458	0.118089	0.252547	0.221834	0.198439	0.0735045	0	0.125897	0.0421504	0.146256	0	0.41568	0.274249	0.488553	0.223451	0.155944	0	0.237618	0.11831	0.22385	0.684127	0.237893	0.20882	0	0	0.180358	0.124937	0.141911	0.51891	0.235531	0.16607	0.277826	0.426982	0	0.231897	0	0.186429	0	0.155441	0.144798	0.399302	0.219419
PROKR2	0	0	0	0	0	0	0.000169443	0	0	0	0	0	0	0	0	0	0	0	0	0	0	0	0	0	0	0	0	0	0	0	0	0	0	0	0	0	0	0	0	0	0	0	0	0	0	0	0	0
GPCPD1	0.111458	0.151706	0.0355936	0.0323601	0.0975945	0.0527153	0.0152449	0.0366132	0.00332893	0.051667	0.000811407	0	0	0.0906396	0	0.0902893	0	0	0.0712012	0.482391	0.0458143	0.142984	0	0.0587896	0	0.184407	0	0	0.0420689	0	0	0.0270597	0.203127	0.0502997	0.169824	0	0.0314625	0	1.0541	0.184339	0	0	0.0129442	0	0.0281353	0.0508635	0.169341	0.0814104
SHLD1	0	0	0	0	0	0.00229685	0.0122565	0.0325817	0.00406342	0	0.00931556	0.07854	0	0	0	0	0	0	0.029244	0	0	9.63166e-05	0	0.00439473	0	0	0	0	0.0132559	0	0	0.0594631	0.0495642	0.0439991	0	0	0.0121119	0	0	0	0	0	0	0	0.0253474	0	0	0.0338691
CHGB	0.322919	0.286946	0.321355	0.307486	0.295426	0.255789	0.06647	0.214704	0.376849	0.201317	0.208695	0.330103	0	0.524635	0.218848	1.0228	0	0.370848	0.290347	0.812885	0.509138	0.523422	0	0.629553	0.296989	0.416671	0.247253	0	0.274802	0	0.266751	0.389696	0.286812	0.317529	0.452964	0.481463	0.223892	0.694242	0.212326	0.184339	0.777438	0	0.190618	0	0.288425	0.485631	0.833789	0.182032
TRMT6	0	0	0.0379976	0	0	0.0348058	0.0117084	0.00983168	0.00332893	0.0756926	0.113962	0	0	0.075398	0.148663	0.0423244	0	0.602858	0.0560847	0	0.0761054	0.0232808	0	0.0623259	0.0274332	0	0	0.170223	0.0380393	0	0	0.000412713	0	0.035907	0	0	0.00151829	0	0	0	0.0275415	0	0.132418	0	0.0456576	0.019438	0	0.00413412
MCM8	0.0400124	0	0	0	0	0.0305878	0.00450192	0.000131539	0.000677449	0	0	0	0	0	0	0	0	0	0.0117215	0.206986	0	9.63166e-05	0	0.0111614	0	0	0	0	0.00668743	0	0	0.000985815	0	0	0	0	9.09801e-05	0	0	0	0	0	0	0	0.0199216	0.0265744	0	0.0181445
CRLS1	0	0.0965014	0.35145	0	0.0246171	0.0427594	0.0201414	0.0583716	0.0260343	0.201317	0.020003	0	0	0.0985374	0	0.095678	0	0	0.0865649	0.247892	0.0558443	0.0691521	0	0.0907155	0.0308731	0.325313	0	0	0.0590244	0	0	0.140746	0.0546033	0.00550468	0	0	0.0797188	0.014498	0	0.184339	0	0	0	0	0.00278688	0.0956374	0	0.0721816
LRRN4	0	0	0	0	0	0	0.000117287	0	0	0	0	0	0	0	0	0	0	0	0	0	0	0	0	0	0	0	0	0	0	0	0	0	0	0	0	0	0	0	0	0	0	0	0	0	0	0	0	0
FERMT1	0	0	0	0	0	0	0.00161626	7.74198e-05	0.000677449	0	0	0	0	0	0	0	0	0	0.00512283	0.193376	0	0	0	0	0	0	0	0	0	0	0	0.0180785	0	0	0	0	0.0124509	0.00208748	0	0	0	0	0	0	0	0	0	0
BMP2	0	0	0	0	0	0	0.00245471	0.000157469	0	0	0	0	0	0	0	0	0	0	0.00540788	0	0	0	0	0	0.0543797	0	0	0	0	0	0	0	0	0	0	0	0.000134688	0	0	0	0	0	0	0	0	0	0	0.0101392
HAO1	0	0	0	0	0	0.00053234	3.68659e-05	0	0	0	0	0	0	0	0	0	0	0	0	0	0	0	0	0	0	0	0	0	0.00608112	0	0	0	0	0	0	0	0	0	0	0	0	0	0	0	0	0	0	0
TMX4	0.62348	0.450566	0.264237	0.205067	0.464559	0.343276	0.0597059	0.250789	0.41078	0.298992	0.231922	0.390119	0	0.519762	0.446342	0.527427	0	0.62706	0.305734	0.434078	0.453129	0.351669	0	0.400014	0.303887	0.600633	0.510435	0.304984	0.482455	0	0	0.321163	0.16623	0.443283	0.51891	0.500513	0.25348	0.137606	1.67436	0.556111	0.254916	0	0.520395	0	0.177196	0.27315	0.58517	0.221056
PLCB1	0.46324	0.826965	0.432137	0.580556	0.555581	0.572754	0.166327	0.415773	0.0876236	0.662545	0.515732	0.438581	0	0.612923	1.3149	0.650122	0	0.41568	0.563635	0.694642	0.561527	0.422894	0	0.556395	0.345408	0.625346	0.217068	0.779871	0.722423	0	0.904478	0.6242	0.405621	0.461581	0.986039	0.811859	0.70535	0.674358	0.509436	0.491633	0.597528	0	0.539937	0	0.636877	0.553466	0.477277	0.478411
PLCB4	0.118238	0.277285	0.111061	0.132973	0.0186677	0.0758001	0.0347959	0.0438535	0.00532266	0	0	0	0	0.0057162	0.279426	0.0766167	0	0	0.11425	0	0.0632885	0.00135468	0	0.0331035	0.100561	0	0	0	0.0683784	0	0	0.0314268	0.015283	0.13308	0	0	0.106533	0.0223306	0	0.248253	0	0	0.172744	0	0.0313517	0.135402	0	0.0652401
LAMP5	0.13479	0.154446	0.0781146	0.0900257	0	0.077616	0.0396669	0.0621333	0.249646	0.0827509	0	0	0	0.216227	0	0.164958	0	0	0.0830417	0	0.174826	0.0623196	0	0.0691536	0.0300436	0.321202	0	0	0.112558	0	0	0.154107	0.0215955	0.155295	0	0.113377	0.118011	0.189222	0	0	0.339587	0	0.0738108	0	0.0704611	0.183811	0	0.140517
PAK5	0.199164	0	0.191254	0.18766	0.128892	0.0304711	0.0748247	0.119566	0.281609	0.201317	0.0688359	0.281602	0	0.226873	0.399782	0.105864	0	0	0.0954985	0.214708	0.125492	0.0808893	0	0.226538	0.0930347	0.123732	0	0.329233	0.0938537	0	0	0.172623	0.258574	0.120104	1.00788	0	0.0996972	0.115314	0	0	0	0	0.214458	0	0.219013	0.131589	0.169341	0.177305
ANKEF1	0	0	0	0	0	0.000670471	0.00843281	0.00747802	0	0	0.000811407	0	0	0	0	0	0	0	0	0	0	0	0	0.0118211	0	0	0	0	0.00206381	0	0	0	0	0.00358928	0	0	0.0012722	0	0	0	0	0	0	0	0.000261052	0	0	0.014288
SNAP25	0.102025	0.209407	0.403403	0.25428	0.310605	0.200172	0.0725521	0.220759	0.0222157	0.491376	0.737784	1.11467	0	0.379961	0.2253	0.892497	0	1.15008	0.51087	1.07153	0.575134	0.447298	0	0.536568	0.217248	0.0831172	0.201635	1.13219	0.288136	0	0.0965631	0.229432	0.302067	0.335365	0.862638	0.528143	0.352797	0.0617382	0.147843	0.292803	0.273044	0	0.240911	0	0.379032	0.52181	0.196713	0.315238
MKKS	0	0.151582	0.124702	0	0.00767235	0.117722	0.0295097	0.0801768	0.00548345	0.294722	0.0185377	0	0	0.122706	0.0421504	0.095678	0	0	0.211516	0.206986	0.0731498	0.0483046	0	0.0735033	0.0296599	0	0	0	0.187616	0	0	0.0169039	0.0553397	0.0451439	0	0	0.0293297	0.00208748	0	0.21867	0.107688	0	0.081223	0	0.0184482	0.105958	0	0.0371322
SLX4IP	0	0	0.0574912	0	0	0.00249405	0.0170756	0.0125152	0.000826809	0	0.00210179	0	0	0.0294446	0	0.0603161	0	0	0.0238883	0	0	0.0202328	0	0.0339746	0	0.167212	0	0	0.00903342	0	0	0.0695899	0	0.0310897	0.450664	0	0.0386439	0	0	0	0	0	0	0	0.045155	0.0384385	0	0.0430312
JAG1	0	0	0.0534037	0	0.00767235	0.000479598	0.00465185	0.0233845	0.000826809	0	0	0	0	0.0057162	0	0	0	0	0.000266434	0	0.0449916	0	0	0.00209421	0.0546454	0	0	0	0	0	0	0	0	0.0161572	0	0	0.0343732	0	0	0	0	0	0.0208772	0	0.0354302	0	0	0.0120695
BTBD3	0.166953	0.252542	0.15063	0.149092	0.0924699	0.111071	0.0429519	0.113994	0.0557198	0.0598394	0.00210179	0	0	0.184205	0	0.0721751	0	0.73556	0.12459	0.0682206	0.0732313	0.0554292	0	0.13118	0.2265	0.177446	0	0.462356	0.154739	0	0.266751	0.14674	0.0748176	0.15826	0	0.309842	0.124769	0.00728581	0	0.184339	0.178161	0	0.191098	0	0.159672	0.0865859	0	0.140282
SPTLC3	0	0	0	0	0	0.0337206	0.00011578	0	0	0	0	0	0	0	0	0	0	0	0	0	0	0	0	0	0	0	0	0	0	0	0	0	0	0	0	0	0	0	0	0	0	0	0	0	0.0231668	0	0	0
ISM1	0	0	0	0	0	0.00053234	0.000362577	0	0	0	0	0	0	0	0	0	0	0	0	0	0	0	0	0	0	0	0	0	0	0	0	0	0	0	0	0	0	0	0	0	0	0	0	0	0	0	0	0
TASP1	0	0.235339	0.0651832	0.123199	0.00907194	0.108311	0.0336449	0.0656474	0.0572932	0	0.0120737	0.130962	0	0.0294446	0.2213	0.225352	0	0	0.0402186	0.153357	0.0526613	0.0481715	0	0.0734432	0.116554	0	0	0	0.0488508	0	0	0.054992	0.266606	0.048931	0	0	0.0581087	0.00728581	0	0.642874	0.177208	0	0.167246	0	0.0391384	0.00027826	0	0.0674828
ESF1	0	0.288347	0.0801055	0.277592	0.127778	0.109076	0.0508888	0.0808574	0.0782796	0.105425	0.0742839	0.0798414	0	0.0578354	0.399782	0.036037	0	0.47618	0.132792	0.0682206	0.131972	0.0205372	0	0.0446693	0.150148	0.169005	0.199752	0.315732	0.2151	0	0	0.0567036	0.0391414	0.121183	0	0.22928	0.0947054	0.104468	0	0	0	0	0.183993	0	0.106495	0.0488432	0.173012	0.0899673
NDUFAF5	0	0	0	0	0	0.140415	0.0236046	0.0179975	0.00129043	0	0.00764281	0	0	0.0057162	0	0.036037	0	0	0.0277688	0	0.0927359	0.000794274	0	0.0193274	0.00685061	0	0	0	0.00769437	0	0	0.0702109	0.0674888	0.0325994	0	0	0.079905	0	0.509436	0	0	0	0	0	0.0622293	0.00852799	0.402136	0.0415252
SEL1L2	0	0	0	0	0	0	0.00137737	0.00014133	0.000826809	0	0	0	0	0	0	0	0	0	0	0	0	0	0	0	0	0	0	0	0	0	0	0	0	0	0	0	0.000294005	0	0	0	0	0	0	0	0	7.4571e-05	0	0.00103634
MACROD2	0.147056	0.305484	0.396567	0.386443	0.230343	0.267217	0.18547	0.266609	0.232962	0.201317	0.269816	0.0735045	0	0.385764	0.267621	0.215281	0	0	0.291383	0.605993	0.331343	0.143616	0	0.297053	0.304907	0.112722	0	0.472023	0.251784	0	0.981672	0.33757	0.223312	0.230644	0.450664	0.0839892	0.412876	0.594988	0	0	0.205296	0	0.346296	0	0.271672	0.230227	0.173012	0.281329
FLRT3	0.33337	0.431569	0.143258	0.0187963	0	0.0640588	0.0349345	0.0548574	0.00573409	0	0.215042	0	0	0.0743039	0	0.215335	0	0	0.118848	0.169795	0.0838543	0.067831	0	0.0604104	0.0867482	0	0	0	0.0678111	0	0	0.0879387	0.0719908	0.0829226	0	0.0839892	0.0535499	0.0284255	0	0	0.369855	0	0.0301683	0	0.0998699	0.00424483	0	0.0271047
KIF16B	0.0400124	0.133276	0.0211245	0.0671244	0.0803662	0.010446	0.0373111	0.0537355	0.372606	0	0	0	0	0	0	0	0	0	0.0336098	0.426501	0.0671457	0.0838515	0	0.0319375	0.0456454	0	0	0	0.00884506	0	0.266751	0.0667994	0.0709136	0.0757804	0	0	0.0832101	0.0328331	0	0	0.0275415	0	0	0	0.042302	0.0248787	0.228242	0.0321302
SNRPB2	0.0469157	0.052195	0.0188181	0.151106	0.0186677	0.00422342	0.0314118	0.102436	0.000677449	0	0.0440942	0	0	0.107878	0	0.0766167	0	0	0.1185	0	0.0772343	0.0271105	0	0.0844827	0.00536709	0	0.611056	0.0744918	0.223083	0	0	0.0382	0	0.068229	0	0.392604	0.0353978	0.0446489	0	0	0	0	0.129689	0	0.134526	0.00293764	0	0.0252555
OTOR	0	0	0	0	0	0	0	0	0	0	0	0	0	0	0	0	0	0	0	0	0	0	0	0	0	0	0	0	0	0	0	0	0	0	0	0	0	0	0	0	0	0	0	0	0	0	0	0
PCSK2	0.092868	0.0723267	0.213176	0.0787832	0.309055	0.181857	0.126864	0.231748	0.0573024	0.614164	0.190576	0.378641	0	0.507263	0.45461	0.26091	0	0.350677	0.189641	0.486669	0.41835	0.214519	0	0.210845	0.257512	0.329055	0.305688	0	0.203672	0	1.0077	0.301392	0.312434	0.212529	0.571186	0.572347	0.234699	0.522689	0	0	0.660043	0	0.144277	0	0.258194	0.288878	0.28083	0.201616
BFSP1	0	0	0	0	0	0	0.0021208	0.00197069	0	0	0.000811407	0	0	0.0178732	0	0	0	0	0.0147655	0	0.0238884	9.63166e-05	0	0	0	0	0	0	0.000430529	0	0	0.0134399	0	0.0418697	0	0	4.4894e-05	0	0	0	0	0	0	0	0.000199372	7.4571e-05	0	0
DSTN	0.118839	0.104749	0.286029	0.474603	0.303606	0.152529	0.0868708	0.242361	0.406061	0.450722	0.179919	0.348288	0	0.588526	0.274627	0.319812	0	0.737291	0.297683	0.36778	0.335196	0.237746	0	0.22115	0.362103	0.123996	0	0.170223	0.219754	0	0.552412	0.339889	0.403912	0.313775	0	0.113377	0.324734	0.275275	0	0.248253	0.178161	0	0.521749	0	0.24426	0.30279	0.402611	0.312418
RRBP1	0.101223	0	0	0	0.0410935	0.0373095	0.00673868	0.023461	0.0025271	0	0	0	0	0	0	0	0	0	0.0491039	0	0.0390617	0.0174855	0	0.0283986	0.0625657	0	0	0	0	0	0	0.0637301	0.0399475	0.0170104	0	0	0.031515	0	0	0	0	0	0	0	0.0523657	0.031488	0	0.0111265
BANF2	0	0	0	0	0	0	0	0	0	0	0	0	0	0	0	0	0	0	0	0	0	0	0	0	0	0	0	0	0	0	0	0	0	0	0	0	0	0	0	0	0	0	0	0	0	0	0	0
SNX5	0	0	0.0418243	0	0	0.0358346	0.018138	0.043236	0.00384723	0.0598394	0.00298282	0	0	0.141718	0	0.180561	0	0	0.00973776	0	0.0760493	9.63166e-05	0	0.0161767	0.0125924	0	0	0	0.139558	0	0	0.0640104	0.0456011	0.0616787	0	0	0.0153133	0	0	0.184339	0	0	0.0791586	0	0.0248477	0.0138378	0	0.0527387
OVOL2	0	0	0	0	0	0.00146294	0.0102406	0.013718	0.00479524	0	0.0973815	0	0	0.0276146	0	0	0	0	0.00321953	0	0	0.000794274	0	0.0365961	0	0	0	0	0.000851343	0	0	0.000301551	0	0.000505107	0	0	0.00348539	0.00208748	0	0	0	0	0	0	0.00174972	0.0221977	0	0.000127463
MGME1	0	0	0.0288964	0	0	0.00040221	0.00352827	0.00143658	0.000826809	0	0	0	0	0	0	0	0	0	0.0133956	0	0	0.000368496	0	0.00506222	0	0	0	0	0.0354598	0	0	0.000118022	0	0	0	0	0.0010171	0	0	0	0	0	0	0	0.0227526	0	0	0.00490008
PET117	0	0	0.0125332	0	0	0	0.000349806	0.006344	0	0	0	0	0	0	0	0	0	0	0	0	0	0	0	0	0	0	0	0	0	0	0	0	0	0	0	0	0	0	0	0	0	0	0.0208772	0	0	0.00027826	0	0.00726872
KAT14	0	0	0	0.0237813	0.0759684	0.00795128	0.01162	0.0144755	0.221717	0	0	0	0	0.036841	0	0	0	0	0.0250655	0	0	0.0130735	0	0.0756803	0.076565	0.105	0.199752	0.472023	0.0489344	0	0	0.0462531	0	0.0714105	0	0	0.0266382	0	0	0	0	0	0	0	0.06071	0.091768	0	0.0645915
ZNF133	0	0.119585	0.0158325	0	0	0.136289	0.0228535	0.0315914	0.00306306	0.294722	0.0721602	0	0	0.00877412	0.209166	0	0	0	0.00181771	0	0	0.000368496	0	0.0681749	0.0742126	0.131196	0.170552	0	0.0685565	0	0	0.0382053	0.186955	0.0219368	0.452964	0	0.000703563	0.00208748	0	0	0	0	0	0	0.0601034	0.0227464	0	0.0592114
DZANK1	0	0.0800592	0.0144929	0	0.0495822	0.0020844	0.0230204	0.0328002	0.00416446	0	0	0	0	0	0	0.0528052	0	0	0.0510913	0.153357	0	0.0122284	0	0.0192817	0.0239381	0	0	0	0.0138024	0	0	0.0128908	0.0272122	0.00282676	0	0.392008	0.00457519	0	0	0	0	0	0	0	0.028719	0.00799295	0.399673	0.0429219
POLR3F	0	0.115293	0	0.0803107	0	0.00168051	0.012833	0.0417994	0.00332893	0	0.0102359	0	0	0.0995188	0	0.0613424	0	0	0.0462041	0	0	0.000368496	0	0.00920699	0.0661557	0	0	0	0.03695	0	0	0.0660061	0.0443728	0.025112	0	0	0.0555591	0.00208748	0	0	0	0	0	0	0.0231766	0.0415041	0	0.0424234
RBBP9	0	0	0	0	0.0755108	0	0.0047216	0.00107561	0.0025271	0	0.000811407	0	0	0	0	0	0	0	0.00623264	0.169381	0	9.63166e-05	0	0.00478898	0	0	0	0	0	0	0	0.033898	0.0477597	0.0277841	0	0	0.000954736	0.153983	0	0	0	0	0	0	0.00871293	0.0028604	0	0.00582016
SEC23B	0	0	0	0.0323601	0.027538	0.0934094	0.0158966	0.0722588	0.0566803	0.179575	0.00210179	0	0	0	0.0735528	0	0	0	0.0337381	0	0.0103334	0.000368496	0	0.0654548	0.0533547	0.131196	0.117062	0	0.022266	0	0	0.0621554	0.0205279	0.0615233	0	0	0.0336224	0	0	0	0	0	0.0791586	0	0.0078373	0.146044	0	0.046306
SMIM26	0	0	0	0	0	0	0.00104961	0	0	0	0	0	0	0	0	0	0	0	0	0	0.0299896	0	0	0	0	0	0	0	0	0	0	0	0	0	0	0	0	0	0	0	0	0	0	0	0	0	0	0
AL121900.2	0	0	0	0	0	0	0.00160312	0	0	0	0	0	0	0	0	0	0	0	0	0	0	0	0	0	0	0	0	0	0.0959313	0	0	0.000118022	0	0	0	0	0.000111469	0	0	0	0	0	0	0	0	0	0	0
DTD1	0.0646547	0	0.10869	0.162286	0.117981	0.00146294	0.0184392	0.0505878	0.00592948	0.0976056	0.0144897	0	0	0.0672598	0.209166	0	0	0	0.0599882	0.0682206	0.0826498	0.0091464	0	0.0433523	0.0179218	0	0	0.232257	0.133943	0	0	0.0388337	0.168816	0.00525481	0	0	0.0515492	0	0	0	0	0	0	0	0.0728213	0.0654074	0	0.0206272
SLC24A3	0	0.224176	0.0618846	0	0.120839	0.0770235	0.00663487	0.0148346	0	0.0598394	0	0	0	0	0	0	0	0	0.00405361	0	0.0372754	0.0418958	0	0.0219195	0	0	0	0	0	0	0	0.0453268	0	0.0272717	0	0	0.000267814	0	0	0	0	0	0	0	0	0.0028604	0	0.0471179
RIN2	0	0	0	0	0	0	0.00106454	0.00598341	0	0	0.0394312	0	0	0.0555278	0	0	0	0	0.0117215	0	0	0.0187691	0	0.0121808	0	0	0	0	0.0479548	0	0	0	0.0799269	0	0	0	0.0182994	0	0	0	0	0	0	0	0	0.0335807	0	0.0227335
NAA20	0.0905169	0	0.0459389	0.151683	0.0854337	0.0780681	0.0344029	0.0891052	0.348568	0.051667	0.0934277	0	0	0.0351777	0.33266	0.0721751	0	0	0.0688743	0.0682206	0.159209	0.0500792	0	0.0959804	0.113077	0.15601	0.281111	0	0.0787755	0	0	0.230014	0.190504	0.118966	0	0	0.123718	0.0384482	0	0	0.229358	0	0.108701	0	0.145735	0.141733	0	0.0782988
CRNKL1	0.21148	0	0	0	0.0589495	0.00389232	0.014071	0.020892	0.00416682	0	0.0162491	0	0	0.0185371	0	0.0766167	0	0	0.040391	0.0682206	0.0348759	0.000368496	0	0.0477079	0.0715203	0.269141	0	0	0.0667793	0	0	0.0305885	0.043175	0.0472936	0	0	0.0304606	0.0446489	0.212326	0	0.177208	0	0	0	0.0679247	0.0542684	0	0.0201262
CFAP61	0	0	0	0	0	0.0361853	0.00954473	0.00394683	0.00538769	0	0	0.130962	0	0.0588742	0	0.0902893	0	0	0.000109051	0	0.0409929	0.00135468	0	0.0031297	0.0563712	0	0	0	0.00316304	0	0	0.0525727	0.00910327	0.0242429	0	0	0.0429041	0	0	0	0	0	0	0	0.00181901	0	0	0.0229711
INSM1	0	0	0.0288964	0.0616195	0	0.000543409	0.00212072	0.0102075	0	0	0	0	0	0.00973091	0	0	0	0	0.0055474	0	0.0299896	0	0	0.00989008	0	0	0	0	0	0	0	0.0189241	0.0540954	0	0	0	0.000149798	0	0	0	0	0	0	0	0.00779144	0.0129766	0	0
RALGAPA2	0	0	0.0163632	0.0410871	0.0229894	0.0329204	0.042283	0.0615989	0.0246739	0.0756926	0.00931556	0	0	0.134044	0.0421504	0.0603161	0	0	0.00295612	0	0.0516968	0.0941564	0	0.0496846	0.0192911	0	0.281111	0	0.0536285	0	0	0.0746602	0.0799269	0.0437579	0	0	0.0868642	0.0882887	0.212326	0	0.280459	0	0	0	0.0523289	0.0581358	0	0.072199
KIZ	0.0141937	0	0.060676	0.0646081	0.00907194	0.107377	0.0470147	0.0123557	0.00332893	0	0.00620155	0	0	0.075105	0	0.147324	0	0	0.0163515	0	0.033769	0.0976325	0	0.0749227	0.0642346	0	0.199752	0	0.0759936	0	0.552412	0.022548	0.0197141	0.0318258	0	0	0.0484309	0.014498	0.426982	0.248253	0	0	0	0	0.0205077	0.016182	0	0.010533
XRN2	0	0	0.124245	0.129857	0.0485926	0.0115012	0.0349173	0.0460767	0.00778896	0.0598394	0.0195208	0	0	0.0734361	0	0.095142	0	0	0.0957511	0	0.0409929	0.0412174	0	0.0617262	0.017952	0.133492	0	0	0.156407	0	0	0.0397318	0.0450575	0.00614454	0.51891	0	0.0701195	0.087761	0	0.184339	0	0	0.0523374	0	0.0696785	0.056719	0	0.0501618
NKX2-2	0	0	0	0	0	0	0.000134265	0	0	0	0	0	0	0	0	0	0	0	0	0	0	0	0	0.0152796	0	0	0	0.170223	0	0	0	0	0	0	0	0	0	0	0	0	0	0	0	0	0	0	0	0
THBD	0	0	0	0	0	0	0.000190985	0	0	0	0	0	0	0	0	0	0	0	0.000266434	0	0	0	0	0	0	0	0	0	0	0	0	0	0	0	0	0	0	0	0	0	0	0	0	0	0	0.00458897	0	0
CD93	0	0	0	0	0	0	9.26155e-05	0	0	0	0	0	0	0.0276146	0	0	0	0	0	0	0	0	0	0	0	0	0	0	0.00076636	0	0	0	0	0	0	0	0	0	0	0	0	0	0	0	0	0.0124002	0	0.00380704
NXT1	0	0	0	0	0	0	0.00672935	0.00917646	0	0	0.00737501	0	0	0	0	0	0	0	0.0595581	0.206986	0	0	0	0.0067848	0	0	0	0	0	0	0	0.000301551	0	0.0147177	0	0	0.00386211	0.00208748	0	0	0	0	0	0	0.00142321	0	0	0.0148948
GZF1	0	0	0.0325415	0.066325	0.131726	0.00800379	0.0131908	0.0371196	0.0169599	0.0598394	0.000811407	0.214338	0	0.00322643	0	0	0	0	0.0490029	0	0	0.000368496	0	0.0262132	0.0319563	0	0	0	0.0406986	0	0	0.0473648	0.0233086	0.0607293	0	0	0.0900547	0.187334	0.212326	0	0	0	0.165325	0	0.0452008	0.0472833	0	0.0865856
NAPB	0.525498	0.486575	0.409896	0.391295	0.464777	0.188912	0.103058	0.291379	0.302663	0.322209	0.386139	0.628042	0	0.292985	0.491355	0.68038	0	0.541215	0.404188	0.729165	0.425799	0.328239	0	0.308735	0.604753	0.28507	1.36989	0.181871	0.345751	0	0.0159411	0.333603	0.618452	0.394982	0.436056	0.664944	0.379803	0.409206	0	0.556111	0.41796	0	0.373113	0	0.449164	0.382281	1.1648	0.479146
CST3	0.165491	0.11238	0.201846	0.215205	0.183922	0.0244189	0.0329535	0.198797	0.000826809	0.338048	0	0.310843	0	0.508768	0.148663	0.095142	0	0	0.0888954	0.34164	0.152108	0.0345871	0	0.197263	0.25388	0.129192	0	1.04381	0.50556	0	0.435293	0.268708	0.543719	0.298138	0	0	0.164846	0.0845763	0.338211	0	0.207496	0	0.500965	0	0.120829	0.253875	0.34099	0.212365
GGTLC1	0	0	0	0	0	0	7.20726e-06	0	0	0	0	0	0	0	0	0	0	0	0	0	0	0	0	0	0	0	0	0	0	0	0	0	0	0	0	0	0	0	0	0	0	0	0	0	0	0	0	0
SYNDIG1	0.15922	0.221907	0.119969	0.127254	0.195856	0.230207	0.0865199	0.153227	0.0539553	0	0.0808074	0	0	0.0965547	0.279426	0.117075	0	0	0.0881914	0.214708	0.157445	0.0687083	0	0.155844	0.0370068	0.129192	0	0.0744918	0.040643	0	0	0.210418	0.189179	0.0596906	0.169824	0.0839892	0.113807	0.0230447	0.212326	0	0.12038	0	0.227138	0	0.121138	0.239725	0.228242	0.133739
CST7	0	0	0	0	0	0	0	0	0	0	0	0	0	0	0	0	0	0	0	0	0	0	0	0	0	0	0	0	0	0	0	0	0	0	0	0	0	0	0	0	0	0	0	0	0	0	0	0
APMAP	0.118839	0.115229	0.176152	0.293457	0.0885333	0.222588	0.0437757	0.124075	0.0566424	0	0.0637908	0.332649	0	0.306928	0.376286	0.22529	0	0.47618	0.0906326	0.287214	0.307845	0.174681	0	0.12559	0.119952	0.0725803	0.117062	0	0.0777636	0	0	0.175924	0.0541037	0.119452	0	0.309842	0.110821	0.320216	0	0.580111	0	0	0.0594976	0	0.254973	0.157665	0.169341	0.119769
ACSS1	0	0	0.0382118	0.0187963	0.0181271	0	0.0029433	0.0153274	0	0	0	0.0258996	0	0.0169327	0	0	0	0	0	0	0	0	0	0.0412682	0.0146987	0	0	0	0.0384256	0	0	0.0721686	0	2.69061e-05	0.450664	0	0.00124265	0	0	0	0	0	0	0	0.0217205	0.0093945	0	0.00897982
VSX1	0	0	0	0	0	0	0.00051375	0	0	0	0	0	0	0	0	0	0	0	0	0	0	0	0	0	0.0488711	0	0	0	0	0	0	0	0	0	0	0	0	0	0	0	0	0	0	0	0	0	0	0
ENTPD6	0.229785	0.285045	0.229366	0.0965636	0.302541	0.174949	0.0471164	0.186925	0.232403	0.051667	0.102956	0.286707	0	0.377676	0.342792	0.0948758	0	0.47618	0.232893	0.654874	0.0956434	0.18975	0	0.174624	0.249779	0.438846	0	0	0.118965	0	0	0.359004	0.30042	0.170349	0	0.113377	0.214732	0.142183	0.472259	0.184339	0.568434	0	0.368262	0	0.249584	0.215741	0.28083	0.22406
PYGB	0.23772	0.0492448	0.154704	0.161058	0.156136	0.0376945	0.0349096	0.113457	0.163902	0.051667	0.0144389	0	0	0.161268	0.11963	0.161989	0	0	0.0882681	0.396191	0.223867	0.0329056	0	0.176994	0.196181	0.177507	0	0	0.119691	0	0.435293	0.22414	0.15961	0.128774	0.452964	0.22928	0.0835837	0.253617	0.426982	0.248253	0.178161	0	0.168103	0	0.0452093	0.200016	0	0.102875
ABHD12	0.177443	0.19454	0.12701	0.0795969	0.080752	0.258204	0.0354282	0.109824	0.0253833	0	0.0259877	0.0798414	0	0.129648	0.107425	0.0937005	0	0	0.117516	0.153357	0.145122	0.0995174	0	0.12002	0.0421406	0.198387	0.199752	0.170223	0.0506693	0	0	0.146985	0.0818888	0.16069	0.403088	0.327371	0.0562604	0.088725	0.426982	0.21867	0.256398	0	0.0208772	0	0.144541	0.193698	0	0.131151
GINS1	0	0.0696152	0.0376934	0.0900257	0	0	0.00529271	0.000727124	0	0	0.00262299	0	0	0.0501159	0	0	0	0	0	0	0	0	0	0	0.0109507	0.407805	0	0.181871	0.00162497	0	0	0.00792678	0	0	0	0	0.00064019	0.00208748	0	0	0	0	0	0	0.000184693	0.0391058	0	0.0287681
NINL	0	0	0	0	0	0.00180008	0.0037523	0.000233215	0.00306306	0	0	0	0	0	0	0	0	0	0.0284448	0	0	0.00135468	0	0	0	0	0	0	0	0	0	8.03622e-05	0	6.10373e-05	0	0	0.00105699	0	0	0	0	0	0	0	0	0.0230549	0	0.0074402
NANP	0	0	0	0	0	0.00213422	0.00309991	0.000509862	0	0	0	0	0	0	0	0	0	0	0.0252825	0	0	9.63166e-05	0	0	0.0125924	0	0	0	0	0	0	0.0669386	0	0	0	0	4.0688e-05	0.0284255	0	0	0	0	0.0208772	0	0	0.021049	0	0.00646808
ZNF337	0	0.0817309	0	0.0517949	0	0.0409127	0.0291279	0.0296862	0.00538769	0	0.0214087	0	0	0.0775313	0	0.0608258	0	0	0.0202941	0	0.0673362	0.00369195	0	0.0697481	0.0216718	0.169005	0	0.232257	0.00212649	0	0.413313	0.0233287	0.192445	0.0108663	0.169824	0	0.00917198	0.10947	0	0	0	0	0	0	0.0153688	0.0105877	0	0.0428088
DEFB119	0	0	0	0	0	0	0	0	0	0	0	0	0	0	0	0	0	0	0	0	0	0	0	0	0	0	0.117062	0	0	0	0	0	0	0	0	0	0	0	0	0	0	0	0	0	0	0	0	0
DEFB123	0	0	0	0	0	0	7.89907e-05	5.79249e-05	0	0	0	0	0	0	0	0	0	0	0	0	0	0	0	0	0	0	0	0	0	0	0	0	0	0	0	0	0	0	0	0	0	0	0	0	0	0	0	0
DEFB124	0	0	0	0	0	0.0377175	0.000150661	0	0	0	0	0	0	0	0	0	0	0	0	0	0	0	0	0	0	0	0	0	0	0	0	0	0	0	0	0	0	0	0	0	0	0	0	0	0	0	0	0
REM1	0	0	0	0	0	0	5.41669e-05	0	0	0	0	0	0	0	0	0	0	0	0	0	0	0	0	0	0	0	0	0	0	0	0	0	0	0	0	0	0	0	0	0	0	0	0	0	0	0	0	0
HM13	0.141899	0.0421554	0.0947828	0	0	0.172447	0.0356419	0.0791094	0.146187	0	0.0420275	0	0	0.219005	0	0	0	0	0.043929	0	0.0489645	0.00135468	0	0.112409	0.116302	0	0	0.0744918	0.0106207	0	0	0.0366271	0.0461833	0.0687306	0	0.392008	0.108605	0.115647	0	0	0	0	0.0738108	0	0.095888	0.0941369	0	0.150793
ID1	0	0	0	0	0.0135452	0	0.00285354	0	0	0	0	0	0	0	0	0	0	0	0	0	0	0	0	0.0262415	0	0	0	0	0	0	0	0.0475229	0.0547934	0	0	0	0.0406765	0	0	0	0	0	0	0	0	0.0112195	0	0
COX4I2	0	0	0	0	0	0	0	0	0	0	0	0	0	0	0	0	0	0	0	0	0	0	0	0	0	0	0	0	0	0	0	0	0	0	0	0	0	0	0	0	0	0	0	0	0	0	0	0
BCL2L1	0.0280608	0.0800592	0.0957315	0.13378	0.211503	0.0106168	0.0387738	0.0608532	0.138423	0	0.031578	0	0	0.0773459	0.0735528	0	0	0	0.0702878	0	0.168995	0.0476681	0	0.0679858	0.0389737	0	0	0	0.132216	0	0	0.0942887	0.123034	0.0598864	0.452964	0.0839892	0.0767272	0.0543282	0	0	0.0275415	0	0.162607	0	0.10417	0.115152	0	0.14634
TPX2	0	0	0	0	0	0	0.00319459	0.00524779	0	0	0	0	0	0	0	0.0992889	0	0	0	0	0	0.0170286	0	0	0.00912084	0	0	0	0.000888349	0	0.552412	0.0229211	0	0.0184039	0	0	0.0323588	0	0	0	0	0	0	0	0	0	0.169341	0
MYLK2	0	0	0	0	0	0	9.46023e-05	0	0	0	0	0	0	0	0	0	0	0	0	0	0	0	0	0	0	0	0	0	0	0	0	0	0	0	0	0	0	0	0	0	0	0	0	0	0	0	0	0
FOXS1	0	0	0	0	0	0	0.000162823	0	0	0	0	0	0	0	0	0	0	0	0	0	0	0	0	0	0	0	0	0	0	0	0	0	0	0	0	0	0	0	0	0	0	0	0	0	0	0	0	0
DUSP15	0	0	0	0	0	0	0.00177311	0.000494139	0	0	0	0.253773	0	0	0	0	0	0	0.0110484	0	0	0	0	0	0	0	0	0	0	0	0	8.03622e-05	0	0	0	0	0.000114326	0.00728581	0	0	0	0	0	0	0.00698324	0.019735	0	0.0143232
TTLL9	0	0	0	0	0	0.000607618	0.00674871	0	0	0	0	0	0	0	0	0	0	0	0	0.206986	0	9.63166e-05	0	0.0031297	0	0	0	0	0	0	0	0	0.0233086	0.0258015	0	0	2.48316e-05	0	0	0	0	0	0	0	0.000246507	0	0	0
PDRG1	0.141899	0	0.0288781	0.0517949	0.0436527	0.00218827	0.0176567	0.032631	0.221429	0	0.00764281	0	0	0	0.132407	0	0	0	0.0543483	0	0.050124	9.63166e-05	0	0.0311927	0.0146987	0	0	0	0.0530854	0	0	0.0559679	0.0338431	0.041233	0.452964	0	0.000744059	0.153983	0	0	0	0	0	0	0.0169568	0.0597371	0	0.0861142
XKR7	0	0	0.0125332	0.0728725	0	0.0740794	0.00852714	0.00282091	0	0	0.16414	0	0	0.0741826	0	0	0	0	0.0191958	0	0	0	0	0.0286658	0	0	0	0	0.00236915	0	0	0.000118022	0	0	0	0	0.0371105	0	0	0	0	0	0	0	0.0282749	7.4571e-05	0	0.00840135
CCM2L	0	0	0	0.0517949	0	0.0574603	0.00166075	0.000260555	0.000826809	0	0	0	0	0	0	0	0	0	0	0	0	9.63166e-05	0	0	0	0	0	0	0	0	0	0	0	0	0	0	9.09801e-05	0	0	0	0	0	0	0	0	0	0	0
HCK	0.0400124	0	0	0	0	0.0378568	0.001553	1.90053e-05	0.000677449	0	0	0	0	0.0286683	0	0	0	0	0	0	0	0	0	0	0.0353627	0	0	0	0	0	0	0.000194842	0.0626813	0	0	0	0.000366863	0	0	0	0	0	0.165325	0	0	0.0151538	0	0
TM9SF4	0.217333	0.239466	0.0272113	0.0643503	0.259593	0.0561953	0.0285841	0.0591406	0.0534902	0	0.103015	0.0735045	0	0.0842576	0	0	0	0.370848	0.068589	0.153357	0.0420735	0.113402	0	0.0923227	0.123414	0.192683	0.404523	0	0.0780604	0	0.413313	0.00168623	0.0610202	0.0245137	0.169824	0.309842	0.0169725	0.0938706	0	0	0	0	0.160347	0	0.0963389	0.033419	0.173012	0.0592561
PLAGL2	0	0.0421554	0.0211245	0	0	0	0.0113671	0.00525326	0	0	0.000811407	0	0	0.0178732	0	0	0	0	0	0	0.0771463	0	0	0.0388385	0	0	0.199752	0	0.0531775	0	0	0	0	2.69061e-05	0	0	0.0235339	0	0	0	0	0	0	0	0.000891309	0.0152676	0	0.0544173
POFUT1	0	0.100178	0.0288964	0	0	0	0.00508823	0.0119383	0.0025271	0	0.000811407	0	0	0.0331164	0	0.189687	0	0	0	0.185424	0.0461177	0	0	0	0.0333568	0	0	0.170223	0.000851343	0	0	0.000194842	0	0.000132707	0	0	0.000239276	0.00208748	0	0	0	0	0	0	0.000717995	0.0853498	0	0.0528942
KIF3B	0.214616	0.297135	0.185521	0.102355	0.042475	0.142278	0.037367	0.123861	0.161234	0.147594	0.0710993	0.0258996	0	0.0565272	0	0.305296	0	0.196131	0.122196	0.496783	0.185059	0.318699	0	0.179632	0.0558664	0.219434	0.404523	0.672665	0.0206066	0	0.266751	0.251212	0.307876	0.234193	0	0.113377	0.10097	0.0536304	0.513544	0.556111	0.178161	0	0.0523374	0	0.208247	0.236269	0	0.206724
ASXL1	0.06528	0.0817309	0.0545692	0.086371	0.0322029	0.048213	0.0383568	0.0745604	0.0198341	0	0.0478773	0	0	0.0297299	0	0.0721751	0	0	0.0651347	0	0.0410989	0.0382798	0	0.0351718	0.0611422	0.131196	0	0	0.127888	0	0.266751	0.0991973	0.237053	0.01105	0.403088	0	0.11675	0.152874	0.513544	0	0.107688	0	0	0	0.0745341	0.0594421	0	0.0781124
NOL4L	0.0743885	0.052195	0.120517	0	0.165432	0.0408458	0.0281932	0.0651117	0.0553037	0	0.000811407	0.214338	0	0.0908206	0	0	0	0	0.0236596	0.153357	0.0238884	0.111033	0	0.0449611	0.0458745	0	0	0	0.0522629	0	0	0.0380736	0.0382844	0.0285722	0	0	0.0149801	0.0223306	0	0	0	0	0	0	0.0188139	0.135766	0.173012	0.0465836
C20orf203	0	0	0	0	0	0	0.000554068	4.70516e-05	0	0	0	0	0	0	0	0	0	0	0	0	0	0	0	0	0	0	0	0	0	0	0	0.00939226	0	0	0	0	0	0	0	0	0	0	0	0	0	0	0	0
FO393400.1	0	0.0377637	0	0	0	0.00191092	0.00362716	0.000755047	0.000677449	0.0827509	0	0	0	0	0	0	0	0	0.000930705	0	0	0.000794274	0	0	0	0	0	0	0.00546763	0	0	0.0258224	0	0	0	0	0.000192129	0	0	0	0	0	0	0	0.000199372	0	0	0.00441863
COMMD7	0	0	0	0	0	0	3.95127e-05	0	0	0	0	0	0	0	0	0	0	0	0	0	0	0	0	0	0	0	0	0	0	0	0	0	0	0	0	0	0	0	0	0	0	0	0	0	0	0	0	0
DNMT3B	0	0	0	0	0	0.136262	0.00128141	0	0	0	0	0	0	0	0.11963	0	0	0.350677	0	0	0	9.63166e-05	0	0.0118211	0	0	0	0	0	0	0	0	0.0371632	0	0	0	9.55265e-05	0	0	0	0	0	0	0	0	0	0	0.00740881
MAPRE1	0	0	0.0104257	0	0	0.000293363	0.00819822	0.0219745	0	0.105425	0.00262299	0	0	0.036841	0	0	0	0	0.000547503	0	0.0103334	0.0760518	0	0.0144618	0.0348133	0	0	0	0.00547272	0	0	0.0283545	0.0500892	0.0382789	0	0	0.123733	0.00208748	0.39566	0	0	0	0	0	0.0537207	0.0354487	0.169341	0.0678701
EFCAB8	0	0.115293	0	0	0.027538	0	0.000378478	0	0	0	0	0	0	0	0	0	0	0	0	0	0	0	0	0	0	0	0	0	0	0	0	0	0.0502076	0	0	0	4.4894e-05	0	0	0	0	0	0	0	0	0	0	0
SUN5	0	0	0	0	0	0	4.6793e-05	0	0	0	0	0	0	0	0	0	0	0	0	0	0	0	0	0	0	0	0	0	0	0	0	0	0	0	0	0	0	0	0	0	0	0	0	0	0	0	0	0
BPIFB2	0	0	0	0	0	0	0	0	0	0	0	0	0	0	0	0	0	0	0	0	0	0	0	0	0	0	0	0	0	0	0	0	0	0	0	0	0	0	0	0	0	0	0	0	0	0	0	0
BPIFB3	0	0	0	0	0	0	0	0	0	0	0	0	0	0	0	0	0	0	0	0	0	0	0	0	0	0	0	0	0	0	0	0	0	0	0	0	0	0	0	0	0	0	0	0	0	0	0	0
BPIFB4	0	0	0	0	0	0	0.000187155	0	0	0	0	0	0	0	0	0	0	0	0	0	0	0	0	0	0	0	0	0	0	0	0	0	0	0	0	0	0	0	0	0	0	0	0	0	0	0	0	0
BPIFA2	0	0	0.0292852	0	0	0	0	0	0	0	0	0	0	0	0	0	0	0	0	0	0	0	0	0	0	0	0	0	0	0	0	0	0	0	0	0	0	0	0	0	0	0	0	0	0	0	0	0
BPIFA3	0	0	0	0	0	0	0	0	0	0	0	0	0	0	0	0	0	0	0	0	0	0	0	0	0	0	0	0	0	0	0	0	0	0	0	0	0	0	0	0	0	0	0	0	0	0	0	0
BPIFB1	0	0	0	0	0	0	0.000226903	4.05243e-05	0	0	0	0	0	0	0	0	0	0	0	0	0	0	0	0	0	0	0	0	0	0	0	0	0	0	0	0	0	0	0	0	0	0	0	0	0	0	0	0
CDK5RAP1	0.130628	0	0	0.0517949	0	0.00530895	0.0220847	0.0460694	0.0145056	0	0.00737501	0	0	0.0178732	0	0	0	0	0.0463461	0.169381	0	0.0445286	0	0.0723557	0.190789	0.0268446	0	0	0.0436301	0	0	0.0205976	0.056931	0.000232653	0	0.392008	0.00886068	0	0	0.248253	0	0	0	0	0.019182	0.0125721	0	0.0432367
SNTA1	0	0	0.0396382	0.0254366	0	0.00233521	0.0115489	0.068652	0.00294091	0	0.00764281	0	0	0.0536215	0	0.0423244	0	0	0.0607944	0.315046	0.109774	0	0	0.0817521	0.0603613	0	0	0	0.0336507	0	0	0.125495	0.0666189	0.0224046	0	0	0.0439864	0	0	0	0	0	0.0591921	0	0.0143924	0.0487366	0	0.0016125
CBFA2T2	0.229379	0.115293	0.0982935	0.0402284	0.0589647	0.139479	0.0490686	0.153421	0.149333	0.051667	0.00931556	0.0735045	0	0.130226	0.198948	0.158164	0	0.370848	0.069915	0	0.120798	0.09951	0	0.0994492	0.0599931	0.198387	0	0.567338	0.0806843	0	0	0.170834	0.138279	0.0845211	0.49083	0	0.0783219	0.0328121	0	0	0	0	0.0791586	0	0.171411	0.1514	0	0.155628
NECAB3	0	0.13009	0.149388	0.0135772	0	0.0135327	0.0170218	0.054847	0.0151765	0.051667	0.00210179	0	0	0.0273775	0	0	0	0	0.0310166	0	0.0103334	0.0418605	0	0.088355	0.109399	0.117899	0	0	0.0933789	0	0	0.00558175	0.112314	0.0683119	0	0	0.027127	0.014498	0	0	0	0	0	0	0.113597	0	0	0.0294315
C20orf144	0	0	0	0	0	0	9.84333e-05	7.74198e-05	0	0	0	0	0	0	0	0	0	0	0	0	0	0	0	0	0	0	0	0	0	0	0	0	0	0	0	0	0	0	0	0	0	0	0	0	0	0	0	0
ACTL10	0	0	0	0	0	0	0	0	0	0	0	0	0	0	0	0	0	0	0	0	0	0	0	0	0	0	0	0	0	0	0	0	0	0	0	0	0	0	0	0	0	0	0	0	0	0	0	0
E2F1	0	0	0.0113599	0	0	0.000907967	0.00289487	0.00130621	0	0.0827509	0	0	0	0	0	0.0423244	0	0	0.00667588	0.170212	0.0586373	0	0	0.00963115	0.00536709	0	0	0.170223	0.0145269	0	0.552412	0.0207717	0.0452836	0.0129302	0	0	0.00150167	0.00208748	0	0	0	0	0	0	0.00214133	0	0	0.0308606
PXMP4	0	0	0.0743663	0	0.027538	0	0.00732412	0.0394864	0.000826809	0	0.057207	0	0	0	0.11963	0.0383269	0	0	0.0314128	0	0	0	0	0.0195745	0.0165284	0	0	0	0.0710383	0	0	0.000118022	0	0.00747011	0	0	0.0166866	0	0	0	0.207496	0	0	0	0	0.0028604	0	0.0240015
ZNF341	0	0	0.0125332	0	0	0.0239733	0.00864689	0.011758	0.00384723	0	0.00262299	0	0	0.0573275	0	0	0	0	0.0202941	0	0	0.0636569	0	0	0.0755665	0	0	0	0.0132559	0	0	0.0584421	0	0.0157865	0	0	0.023918	0.00208748	0	0	0.207496	0	0	0	0.0278747	0	0	0.0198866
CHMP4B	0.252398	0.233901	0.194334	0.169198	0.0734506	0.258277	0.0413193	0.10155	0.0251282	0.495391	0.0251243	0.313013	0	0.163101	0.0421504	0.091913	0	0	0.185577	0.36778	0.256128	0.0606287	0	0.170022	0.215103	0.262023	0	0.304984	0.190012	0	0	0.157985	0.245809	0.185203	0	0	0.112893	0.0425269	0	0	0.260786	0	0.160347	0	0.267398	0.165978	0.409369	0.174746
RALY	0	0	0	0	0	0.00489848	0.0250759	0.0132116	0.000677449	0.281005	0.108267	0.0258996	0	0.00322643	0	0.0383269	0	0	0.027185	0	0.049394	0.0524663	0	0.00752563	0.0381567	0	0	0	0.00154296	0	0	0.0179066	0.0799757	0.0138516	0	0	0.00450172	0	0	0	0.0741914	0	0.165325	0	0.0611295	0.00512987	0.173012	0.040124
EIF2S2	0.0389284	0.287827	0.107654	0.122032	0.080406	0.0760182	0.0550417	0.0820394	0.0256296	0	0.00262299	0.194789	0	0.0764654	0	0	0	0	0.066128	0	0.218625	0.102532	0	0.118434	0.0957353	0.230925	0	0	0.0695118	0	0	0.0701588	0.171219	0.114656	0	0	0.0378432	0.162758	0	0	0.231897	0	0.108701	0	0.13178	0.0681092	0.402611	0.150736
ASIP	0	0	0	0	0	0.00097028	0.0046839	5.79249e-05	0	0	0	0	0	0	0	0	0	0	0	0	0	0	0	0	0	0	0	0	0.000958189	0	0	0	0	3.49071e-05	0	0	0	0	0	0	0	0	0	0	0	0	0	0.0052784
AHCY	0	0.115293	0	0	0	0.000971516	0.0121633	0.0186829	0	0.0598394	0.00764281	0	0	0.0555278	0	0.0992889	0	0	0.0350806	0.247892	0.0715926	0.0660442	0	0.0307661	0.0176144	0.249751	0	0	0.054292	0	0	0	0.00456937	0.0297864	0	0	0.0752175	0	0	0	0	0	0	0	0.0392306	0.0507347	0	0.0263144
ITCH	0.0141937	0.260626	0.0750262	0.21785	0.174334	0.0559197	0.0423366	0.0865938	0.00677079	0.0827509	0.00620155	0.140222	0	0.15672	0.0735528	0.107386	0	0	0.0392086	0.335487	0.0657453	0.0495024	0	0.219432	0.0330117	0.117899	0	0	0.0231498	0	0	0.0421993	0.0591809	0.0857839	0	0	0.083843	0.195437	0	0	0.258146	0	0.0791586	0	0.0897079	0.100553	0	0.127849
DYNLRB1	0.174068	0.33225	0.29452	0.239388	0.217229	0.39865	0.0865582	0.22855	0.161308	0.358285	0.0791834	0.304535	0	0.327476	0.148663	0.211824	0	0	0.348092	0.228651	0.334308	0.199439	0	0.261132	0.283999	0.261898	0.317728	0.345227	0.304313	0	0	0.302955	0.414218	0.2438	0.452964	0.486798	0.306158	0.0384482	0.212326	0.967113	0.190819	0	0.303809	0	0.312066	0.218617	0.34099	0.218119
MAP1LC3A	0.277603	0.254367	0.0998979	0.253878	0.212122	0.0633527	0.0751767	0.209039	0.221401	0.390175	0.220223	0.0927485	0	0.397316	0.224489	0.22828	0	0.350677	0.289631	0.661234	0.3633	0.139175	0	0.32638	0.168669	0.586806	0.502244	0	0.41673	0	0	0.287074	0.474545	0.248868	0.169824	0.235531	0.282774	0.323203	0	0.452719	0.448903	0	0.248185	0	0.267004	0.184513	0.581824	0.323633
PIGU	0.0698339	0	0.037095	0.0323601	0.0229894	0.0557718	0.0177004	0.0629225	0.0166883	0	0.00298282	0	0	0	0	0	0	0	0.0652312	0	0.0569848	0.00135468	0	0.0378387	0.0156142	0.206175	0	0.20718	0.0434781	0	0	0.0104222	0.0399475	0.0595272	0.169824	0.0839892	0.0566473	0	0	0	0	0	0.0791586	0	0.0739936	0.077294	0	0.0492062
NCOA6	0.0400124	0.256645	0.0324721	0.137333	0.00996046	0.0905822	0.0314111	0.0590951	0.0100655	0	0.0361596	0	0	0.0394936	0.173072	0.173927	0	0	0.1127	0	0.0815569	0.0187691	0	0.0384006	0.0284916	0.167361	0.281111	0.0744918	0.0612995	0	0	0.0785674	0.0340742	0.0360432	0.51891	0	0.136442	0.0263633	0	0	0.393101	0	0	0	0.0983707	0.116736	0	0.113313
TP53INP2	0	0	0.155438	0	0.0534562	0.0202545	0.00762161	0.00586169	0.173072	0	0.00210179	0.07854	0	0	0.0514474	0	0	0	0.0289431	0	0.0238884	0.0120607	0	0.0412461	0	0	0	0.386564	0.0149589	0	0	0	0.0295999	0.0186842	0	0.179163	0.0412761	0	0	0	0	0	0	0	0.013014	0.0223488	0	0.0354635
GGT7	0.193259	0.281795	0.189504	0.0410871	0.140238	0.0787651	0.0400068	0.105572	0.0669055	0.0598394	0.0188167	0	0	0.14788	0	0.206024	0	0	0.114825	0	0.146987	0.0446828	0	0.0757448	0.0653847	0.0616266	0.117062	0	0.0658828	0	0	0.137931	0.163548	0.0651525	0.51891	0	0.0746881	0	0	0	0.176265	0	0.0129442	0	0.0392674	0.129602	0.352076	0.106715
ACSS2	0	0	0	0	0.0280986	0.0340972	0.0156733	0.0275815	0.00129043	0.179575	0.00262299	0	0	0	0	0	0	0	0.0274455	0	0	9.63166e-05	0	0.0263428	0.0421332	0	0	0	0.00708546	0	0	0.0475548	0.00543251	0.0312016	0	0	0.0233892	0.0285372	0	0	0	0	0	0	0.0366799	0.00969532	0	0.034111
GSS	0.0469157	0.0696152	0.0575324	0	0	0.000607618	0.00911805	0.020891	0.00573409	0.051667	0.00210179	0	0	0.0686921	0.0421504	0	0	0	0.0246646	0.193376	0.116634	0	0	0.0430528	0.11761	0.167915	0.170552	0	0.00127623	0	0	0.0558282	0	0.0314644	0	0	0.0426355	0.0328121	0	0	0	0	0.0129442	0	0.0172663	0.0508188	0.402136	0.020643
MYH7B	0	0	0	0	0	0.00191092	0.00716705	0.00205681	0	0	0	0	0	0	0	0	0	0	0.00360061	0	0.0408874	0.000368496	0	0.0170386	0	0	0	0	0.000831658	0	0	0.00996663	0.0588567	0.0335452	0	0	0.0108985	0	0	0	0.0275415	0	0.0523374	0	0.0192306	0.0264346	0	0
TRPC4AP	0.0766289	0.0817309	0.110605	0	0.198345	0.0199959	0.0437313	0.0442474	0.0163288	0.105425	0.0623916	0.253773	0	0.0331164	0	0.131741	0	0	0.11828	0.170212	0.0681715	0.0645908	0	0.120182	0.0708858	0.0777755	0	0	0.133358	0	0	0.141747	0.0545746	0.0522841	0.452964	0.113377	0.1253	0.0328331	0	0	0	0	0.498205	0	0.0959322	0.0565501	0.715724	0.0580774
EDEM2	0	0	0	0.0781004	0	0.00040221	0.00199512	0.00343597	0	0	0.0144389	0	0	0	0	0	0	0	0.000266434	0	0.123887	0	0	0	0.00912084	0	0	0.232257	0	0	0	0.000437244	0	0	0	0.113377	0.000559271	0	0	0	0	0	0	0	0	0.0329975	0	0.0160476
PROCR	0	0	0	0	0	0.00040221	0.000829699	0.000138248	0	0	0.000811407	0	0	0	0	0	0	0	0	0	0	0	0	0.0261012	0	0	0	0	0	0	0	0.0156303	0	0.0155956	0	0	0	0	0	0	0	0	0	0	0	0.021447	0	0.00650627
MMP24OS	0	0	0	0	0	0.00040221	0.0071228	0.00134923	0.00294091	0.0827509	0	0	0	0	0	0	0	0	0.000358275	0	0	0	0	0	0	0	0	0	0.00127011	0	0	0.000412713	0.15958	0.00387978	0	0	0.0129217	0	0	0	0	0	0	0	0.000250585	0.0151538	0	0.00998299
MMP24	0.205281	0.0723267	0.198334	0.137782	0.0759684	0.00664356	0.0225726	0.037795	0.0116557	0	0.11685	0	0	0.0178732	0	0	0	0	0.0342909	0	0.0766502	0.062128	0	0.0328681	0.0328522	0	0	0	0.00803551	0	0.266751	0.039359	0.00543251	0.0129259	0	0	0.024143	0.0600067	0	0	0	0	0.0791586	0	0.00113752	0.0666887	0.173012	0.0474875
AL121753.1	0	0	0	0	0	0	0.000121691	0	0	0	0	0	0	0	0	0	0	0	0	0	0	0	0	0	0	0	0	0	0	0	0	0	0	0	0	0	0	0	0	0	0	0	0	0	0	0	0	0
EIF6	0	0	0.0104257	0	0	0	0.000440062	0.000159186	0	0	0	0	0	0	0	0	0	0	0	0	0	9.63166e-05	0	0	0	0	0	0	0	0	0	0	0	0	0	0	0	0	0	0	0	0	0	0	6.52442e-05	0	0.173012	0
UQCC1	0	0.125217	0.00525732	0.0679698	0.0996583	0.00939634	0.0323785	0.0558247	0.0100655	0.0756926	0.0631142	0.130962	0	0.177843	0	0	0	0	0.0494958	0.170212	0.0915234	0.093802	0	0.0759306	0.0933151	0.169005	0	0.333621	0.121531	0	0	0.0547867	0.0827104	0.0471698	0	0.179163	0.119982	0.209259	0	0.248253	0	0	0.0523374	0	0.0584525	0.0651769	0	0.0368049
GDF5	0	0	0	0	0	0	0.00036368	0	0.000677449	0	0	0	0	0	0	0	0	0	0	0	0	0	0	0	0	0	0	0	0.000851343	0	0	0	0	0	0	0	0	0	0	0	0	0	0	0	0	0	0	0
CEP250	0	0	0	0.115299	0	0.00040221	0.0140422	0.0311494	0.00787697	0	0.00210179	0	0	0	0	0	0	0	0.0626571	0	0	0.106038	0	0.0369635	0	0.151111	0	0	0.0223362	0	0.266751	0.0148982	0.00543251	0.0455614	0	0	0.00227335	0.00208748	0	0	0	0	0	0	0.0590485	0.0152166	0	0.0443839
C20orf173	0	0	0	0	0	0	9.99575e-05	0	0	0	0	0	0	0	0	0	0	0	0	0	0	0	0	0	0	0	0	0	0	0	0	0	0	0	0	0	0	0	0	0	0	0	0	0	0	0	0	0
ERGIC3	0.0743885	0	0.154373	0.204357	0.124244	0.152478	0.0141646	0.040417	0.173072	0	0.0603461	0.367782	0	0.0887542	0	0.0528052	0	0.196131	0.0540206	0	0.0158083	0.000794274	0	0.0314061	0	0.0414538	0	0	0.0548369	0	0	0.0647643	0.0371632	0.0622879	0	0	0.0442136	0	0.212326	0	0	0	0.0129442	0	0.0727491	0.0101518	0	0.067375
SPAG4	0	0	0	0	0.0589495	0	0.000564952	0.00248905	0	0	0	0	0	0	0	0	0	0	0.0119105	0	0	0	0	0	0.00272303	0	0	0	0	0	0	0	0	0	0	0	0	0.087761	0	0	0	0	0	0	0	0	0	0.0028319
CPNE1	0	0.0492448	0.0392246	0	0	0.0300111	0.0260114	0.0624419	0.0161883	0.0756926	0.0576205	0.0798414	0	0.0297299	0	0.199331	0	0	0.0493515	0	0	0.286661	0	0.0945063	0.0452506	0.0414538	0.170552	0	0.0382954	0	0	0.177949	0.176267	0.0467564	0	0	0.0787223	0.0325456	0	0	0	0	0.32626	0	0.105972	0.0390793	0	0.107686
AL109827.1	0	0	0	0	0	0	0	0	0	0	0	0	0	0	0	0	0	0	0	0	0	0	0	0	0	0	0	0	0	0	0	0	0	0	0	0	0	0	0	0	0	0	0	0	0	0	0	0
NFS1	0	0	0	0	0	0.00014397	0.00111115	0.00265695	0	0	0	0	0	0	0	0	0	0	0.000371426	0	0	0	0	0.015035	0	0	0	0	0.00329637	0	0	8.03622e-05	0	0	0	0	6.45262e-05	0	0	0	0	0	0	0	6.52442e-05	0	0	0.00115082
ROMO1	0	0	0	0.0517949	0.00907194	0.0280749	0.0101962	0.0349725	0.00129043	0	0	0	0	0	0	0	0	0	0.0559046	0	0	0	0	0.0178543	0.0166149	0	0	0	0.00605287	0	0	0.0595169	0	0.0361419	0	0	0.0239518	0	0	0	0	0	0.474283	0	0.0751914	0	0	0.0340584
RBM39	0.177023	0.246559	0.275538	0.247084	0.191017	0.250621	0.0755508	0.158592	0.13921	0.205354	0.0630366	0	0	0.124449	0.0421504	0.0900147	0	0.196131	0.221904	0	0.138844	0.187534	0	0.135848	0.126692	0.177446	0.376512	0.181871	0.336781	0	0.266751	0.335521	0.465833	0.101868	0	0.0839892	0.202842	0.339808	0	0	0	0	0.160347	0	0.13448	0.266401	0	0.214858
PHF20	0.101223	0.252542	0.079248	0.0900257	0	0.0936707	0.0460187	0.099466	0.0361856	0.0598394	0.096577	0	0	0	0.33266	0	0	0	0.151855	0.443771	0	0.133289	0	0.109146	0.0582371	0	0.41471	0	0.0766462	0	0	0.213939	0.0827433	0.106118	0	0.22928	0.139322	0.148352	0.212326	0	0.107688	0	0.0523374	0	0.145305	0.157053	0	0.154075
SCAND1	0	0	0.0522154	0.0919898	0.00907194	0.0566214	0.0332995	0.100086	0.467188	0.252656	0.0270327	0	0	0.163759	0.0421504	0.063344	0	0	0.131155	0	0.0428558	0.103418	0	0.107972	0.180448	0.265662	0.193415	0.0744918	0.195912	0	1.11872	0.107727	0.0238365	0.125032	0	0	0.116272	0.161038	0	0	0	0	0.183993	0	0.0692095	0.0578852	0	0.102699
CNBD2	0	0	0	0	0	0	0.00439903	0.00421816	0.00294091	0	0.00210179	0	0	0	0	0	0	0	0.000578372	0	0	0	0	0.0262647	0	0.117899	0	0	0	0	0	0.000412713	0	0.0228226	0	0	0.00302252	0	0	0	0	0	0	0	0	0.017361	0	0.0192394
EPB41L1	0.174913	0.119585	0.324149	0.185881	0.130767	0.298278	0.0769924	0.239624	0.0203582	0.0756926	0.0733905	0.0258996	0	0.23105	0.0735528	0.415403	0	0	0.206373	0.322538	0.355396	0.312753	0	0.239093	0.194447	0.0954815	0	0.459449	0.13916	0	0	0.270229	0.252755	0.232688	0	0.179163	0.248094	0.160565	0	0.482965	0.310037	0	0.091002	0	0.315176	0.351544	0	0.384774
AAR2	0	0.0421554	0	0	0	0.000897533	0.0129679	0.0154026	0.00129043	0	0.00210179	0	0	0.0519133	0	0	0	0	0.00369233	0	0	0	0	0.0313112	0	0	0	0	0	0	0	0	0	0	0	0	0.0408187	0.00208748	0	0	0.177208	0	0.0208772	0	0	0.0273763	0	0.0395034
DLGAP4	0.126277	0.109769	0.218905	0.119456	0.233378	0.135969	0.0539214	0.170666	0.171665	0.246149	0.0377348	0.325773	0	0.175093	0.171637	0.324871	0	0.73556	0.144355	0.383823	0.201544	0.28165	0	0.135518	0.252888	0.103064	0	0	0.0342231	0	0.266751	0.160542	0.185787	0.0479577	0.452964	0.0839892	0.0936259	0.225973	0	0	0.203861	0	0.0693046	0	0.171601	0.219366	0	0.181188
MYL9	0	0	0	0	0	0	0.00267268	0.0120515	0	0	0	0	0	0.335869	0	0	0	0	0	0	0.0158083	0	0	0.00737878	0.208386	0	0	0	0	0	0	0.0229211	0	0	0	0	0.0244859	0	0	0	0	0	0	0	0	0	0	0
TGIF2-RAB5IF	0	0	0	0	0	0	0.000183753	0	0	0	0	0	0	0	0	0	0	0	0	0	0	0	0	0	0	0	0	0	0	0	0	0	0	0	0	0	0	0	0	0	0	0	0	0	0	0	0	0
RAB5IF	0	0.0740354	0	0.120463	0.0337633	0.0623366	0.0237769	0.0652781	0.0568648	0	0.0195208	0	0	0.0185371	0	0	0	0	0.00986587	0.335487	0.060007	0.0786543	0	0.0505771	0	0.129192	0	0	0.0160107	0	0.552412	0.0728318	0.0215955	0.058611	0	0.392008	0.0190831	0.443747	0	0	0	0	0.0129442	0	0.038534	0.0352246	0	0.0869081
SLA2	0	0	0	0	0	0	0.00349236	0.000157469	0.000826809	0	0	0	0	0	0	0	0	0	0	0	0	0	0	0	0	0	0	0	0.00206381	0	0	0	0	0.00820862	0	0	0	0	0	0	0	0	0	0	0	0	0.173012	0
NDRG3	0.227205	0.201902	0.12263	0.0720451	0.0614617	0.151684	0.0599523	0.145018	0.238221	0.312571	0.157705	0.293403	0	0.237522	0.132407	0.388249	0	0.196131	0.188154	0.846309	0.179345	0.126369	0	0.152781	0.194955	0.356201	0.305688	0.170223	0.169506	0	0	0.142203	0.27574	0.190625	0.51891	0.231419	0.0520238	0.139298	0.212326	0.248253	0.177208	0	0.132418	0	0.262411	0.232995	0.228242	0.197996
DSN1	0.136653	0	0	0.0211775	0	0.000729668	0.00913533	0.0284699	0.0025271	0	0.000811407	0	0	0	0	0.095142	0	0	0.000547503	0	0	0.017003	0	0.00853707	0	0	0	0	0.000831658	0	0	0.000194842	0	0.0179186	0	0	0.000924016	0	0	0	0	0	0	0	0.0381516	0.0224735	0	0.00723844
SOGA1	0	0.185613	0.00525732	0	0.00996046	0.0345029	0.0229514	0.0360386	0.00129043	0	0	0	0	0.166641	0.422837	0	0	0	0.0346915	0	0.0470903	0.0187691	0	0.0377074	0.033966	0.0268446	0	0	0.034827	0	0	0.174206	0.0714184	0.0752043	0	0	0.00326066	0	0	0	0	0	0.065869	0	0.0196762	0.0453553	0.350132	0.079217
TLDC2	0	0	0	0	0	0	0.000217665	0.00378899	0	0	0	0	0	0	0	0	0	0	0	0	0	0	0	0	0	0	0	0	0	0	0	0	0	3.49071e-05	0	0	0	0	0	0	0	0	0	0	0	0	0	0.00161525
SAMHD1	0	0.0653619	0.0325996	0.0166279	0	0.0844391	0.0100921	0.0268848	0.0396887	0.150266	0.00298282	0	0	0.103796	0.0735528	0	0	0	0.0601368	0.459171	0.119311	0.0549588	0	0.0451673	0	0.129192	0	0	0.0822494	0	0	0.030751	0.0715393	0.0352339	0	0.179163	0.0535862	0.0279782	0	0	0.176265	0	0	0	0.000486373	0.0722897	0.34099	0.0393132
RBL1	0	0.0800592	0.0263884	0.137333	0	0.000971516	0.0120013	0.0377857	0.000826809	0.0827509	0.00262299	0	0	0	0.405917	0	0	0	0.000547503	0	0.0238884	0	0	0.00489313	0	0	0	0	0.0319367	0	0	0.0346357	0	0.000254415	0	0	0.00450763	0	0	0	0	0	0	0	0.00247849	0.00942573	0	0.0219519
MROH8	0	0	0	0	0	0.00040221	0.00535708	0.0062978	0.226879	0	0.000811407	0	0	0.0377515	0	0	0	0	0.000617353	0	0.0583921	0.00281658	0	0.0491205	0.033223	0	0	0.237893	0.00115727	0	0	0.00566773	0	0.000102905	0	0	0.0488043	0	0	0.248253	0	0	0	0	0.000199372	0.0472528	0	0.0149003
RPN2	0.118238	0.205529	0.0381082	0.0792823	0.0258723	0.153058	0.0294401	0.0573155	0.00592948	0.170788	0.0561347	0	0	0.11354	0	0	0	0	0.0711257	0.169381	0	0.0769604	0	0.133482	0.0292389	0.0268446	0	0.366172	0.043442	0	0	0.151422	0.015283	0.0750058	0	0	0.0730061	0	0	0	0.107688	0	0	0	0.00460181	0.0694687	0	0.111396
GHRH	0	0	0	0	0	0	0.00011033	0	0	0	0	0	0	0	0	0	0	0	0	0.247892	0	0	0	0	0	0	0	0	0	0	0	0	0	0	0	0	0	0	0	0	0	0	0	0	0	0	0	0
MANBAL	0.0280608	0	0.139725	0.0643503	0.0229894	0.153689	0.021746	0.0360005	0.0163288	0.130466	0.0490098	0	0	0.0865112	0.0735528	0.0608258	0	0.196131	0.0656414	0	0.0590518	0.013402	0	0.0513489	0.0626176	0.0616266	0.117062	0	0.0800047	0	0	0.0638812	0.0646233	0.0525084	0	0.22928	0.122687	0.0215857	0	0.21867	0.0275415	0	0.219062	0	0.179233	0.0760475	0.350132	0.053547
SRC	0	0	0.065807	0	0.0677546	0	0.0140051	0.0109203	0.00384723	0	0.03951	0	0	0.0578137	0.0514474	0	0	0	0.0177656	0	0.0763869	0.000368496	0	0.0368526	0.0725834	0	0	0	0.00322226	0	0	0.0517191	0.0234844	0.089868	0	0	0.0155577	0.00208748	0	0.184339	0	0	0	0	0.051397	0.00962721	0	0.0299311
BLCAP	0.324397	0.141458	0.162741	0.14337	0.232635	0.10694	0.0756355	0.190386	0.311691	0.20514	0.140646	0.111417	0	0.276106	0.132407	0.146135	0	0	0.135421	0.359482	0.288333	0.208338	0	0.299116	0.35932	0.204117	0	0.0744918	0.250052	0	0.348022	0.33008	0.36241	0.129606	0.169824	0	0.239111	0.351306	0	0.117802	0.537334	0	0.282174	0	0.283417	0.265414	0	0.287949
NNAT	0.0469157	0.211492	0.0987409	0.109335	0.00996046	0.0530434	0.0746136	0.0895818	0.056056	0	0.0825746	0	0	0.228143	0	0.0608258	0	0	0.109869	0	0.050124	0.0619954	0	0.115095	0.0940678	0	0.117062	0.435825	0.183281	0	0	0.141088	0.0364483	0.02454	0	0	0.0970383	0.00728581	0	0	0.0275415	0	0.339976	0	0.16694	0.178249	0	0.0521262
CTNNBL1	0.0743885	0	0.0236523	0	0	0.0315166	0.0179493	0.0148443	0.0135233	0	0.0352267	0	0	0.0237137	0.33266	0	0	0	0.0279336	0	0.0301172	0.0464825	0	0.0462536	0.00272303	0.123732	0.117062	0	0.0573641	0	0	0.00797473	0.00543251	0.020973	0	0	0.039279	0.0446489	0	0	0	0	0	0	0.0260872	0.0455225	0	0.00941347
VSTM2L	0.129659	0.307367	0.270575	0.0787832	0.117679	0.307155	0.0452346	0.16252	0.171437	0.430871	0.037801	0.230702	0	0.187935	0.294025	0.1772	0	0.602858	0.22852	0.308525	0.215751	0.204042	0	0.249613	0.211792	0.271924	0	0.350429	0.144923	0	0.348022	0.229808	0.153611	0.208622	0	0.231419	0.257429	0.100629	0.39566	0.184339	0.227585	0	0.48547	0	0.111287	0.388234	0.350132	0.169687
TTI1	0.141899	0	0	0	0	0.00410785	0.0158781	0.0406039	0.00548345	0.0756926	0.0214087	0	0	0.0588742	0	0	0	0	0.111532	0.169381	0.0767696	0.0580822	0	0.0417323	0.0686136	0.131196	0	0	0.0810126	0	0	0.0137904	0	0.0758802	0.169824	0	0.0515098	0.00208748	0	0	0	0	0	0	0.0384644	0.0565101	0	0.0268418
RPRD1B	0.0141937	0	0.0288964	0	0	0.00868566	0.0187245	0.0189599	0.00723207	0	0.000811407	0	0	0.0237137	0	0.0383269	0	0	0.066073	0	0.0869209	0.128089	0	0.0313154	0.0216669	0	0	0	0.0126592	0	0	0.142283	0.0547934	0.0309024	0	0	0.0022019	0	0	0	0	0	0	0	0.000199372	0.0329519	0	0.0510962
TGM2	0	0	0	0	0	0	0.000636382	0	0	0	0	0	0	0.0057162	0	0	0	0	0	0	0	0	0	0	0	0	0	0	0	0	0	0	0.0233086	0	0	0	0.0736059	0	0	0	0	0	0.192351	0	0	0	0	0
KIAA1755	0	0	0	0	0	0.0767494	0.0014226	0.0150197	0	0	0	0	0	0	0	0	0	0	0	0	0	0	0	0	0.163068	0	0	0	0.00127011	0	0	0.000118022	0.0502076	0	0	0	0	0	0	0	0	0	0	0	0	0	0	0
BPI	0	0	0	0	0	0.00040221	0	0	0	0	0	0	0	0	0	0	0	0	0	0	0	0	0	0	0	0	0	0	0	0	0	0	0	0	0	0	0	0	0	0	0	0	0	0	0	0	0	0
LBP	0	0	0	0	0	0	8.2957e-05	0	0	0	0	0	0	0	0	0	0	0	0	0	0	0	0	0	0	0	0	0	0	0	0	0	0	0	0	0	9.59521e-05	0	0	0	0	0	0	0	0	0	0	0
RALGAPB	0.101223	0.114469	0.135217	0.0410871	0.163697	0.213288	0.0336567	0.0540831	0.00677079	0.201317	0.0235147	0	0	0.0793002	0	0.149022	0	0	0.124818	0	0.154935	0.114532	0	0.072596	0.117289	0.188768	0	0	0.017824	0	0.552412	0.111951	0.245374	0.0828076	0.403088	0	0.123238	0.0536304	0.513544	0.184339	0.0275415	0	0.214524	0	0.0759513	0.113357	0	0.0605685
ADIG	0	0	0	0	0	0	0	0	0	0	0	0	0	0	0	0	0	0	0	0	0	0	0	0	0	0	0	0	0	0	0	0	0	0	0	0	0	0	0	0	0	0	0	0	0	0	0	0
ARHGAP40	0	0	0	0	0	0	0.000168351	9.86818e-05	0	0	0	0	0	0	0	0	0	0	0	0	0	0	0	0	0	0	0	0	0.00206381	0	0	0	0	0	0	0	0	0	0	0	0	0	0	0	0	0	0	0
SLC32A1	0	0	0	0	0	0	0.00229882	0.00558671	0	0	0	0	0	0.106865	0	0	0	0	0.0575671	0.247892	0.0262209	0.0494472	0	0.0672601	0	0	0	0	0.141059	0	0	0.0344397	0.0456011	0	0	0	0.0338003	0	0	0	0	0	0	0	0.0101029	0.0281235	0	0.0533503
ACTR5	0	0	0	0.0166279	0	0	0.0060699	0.00926493	0.00384723	0.130466	0	0.111417	0	0	0	0	0	0	0.011318	0	0	0	0	0.0459989	0	0	0	0	0.000851343	0	0	0.000118022	0	3.49071e-05	0.450664	0	0.00151821	0.00208748	0	0	0	0	0	0	0	0	0	0
PPP1R16B	0.0743885	0.210746	0.0504781	0.086371	0.0807933	0.0523111	0.0611321	0.117021	0.0411667	0	0.0156801	0.253773	0	0.124283	0.279426	0.255957	0	0.602858	0.0409389	0	0.145973	0.0500792	0	0.0703943	0.149788	0.129192	0	0	0.0907931	0	0	0.223615	0.150876	0.0408464	0	0	0.175126	0.140223	0	0.184339	0.330404	0	0.363127	0	0.101949	0.0883489	0	0.0949462
FAM83D	0	0.0930577	0	0	0	0.00053234	0.00377608	0.00474816	0	0	0	0	0	0	0	0	0	0	0	0	0.0301172	0	0	0	0.0176144	0	0	0	0	0	0	8.03622e-05	0	0.0118512	0	0	0.00113877	0.0285372	0	0	0	0	0	0	0.0504739	0	0	0.00190363
DHX35	0	0	0.0622368	0	0.0203987	0.0024088	0.0116331	0.0138423	0.00573409	0	0.00210179	0	0	0.0892742	0	0	0	0	0.0574145	0	0	0.000368496	0	0	0.0175433	0.105	0	0	0.013469	0	0	0.0156493	0.0588567	0.0255174	0	0	0.0454447	0	0	0	0	0	0	0	0.0225451	0.0328188	0	0.0262404
MAFB	0	0	0	0	0	0	0.00144572	0.0125338	0	0	0	0	0	0.0489311	0	0	0	0	0	0.153357	0	0.0317301	0	0.0110611	0	0	0	0	0	0	0	0	0	0.00560328	0	0	0	0	0	0	0	0	0	0	0	0.031956	0	0.100615
TOP1	0	0.11606	0.0914151	0.195843	0.163693	0.0674798	0.0615184	0.111935	0.0257341	0.546884	0.0045282	0.07854	0	0.0534342	0.0514474	0.184093	0	0	0.0820808	0.214099	0.192426	0.0528811	0	0.150269	0.0739777	0.107873	0	0	0.228868	0	0	0.08723	0.168285	0.103672	0.51891	0.113377	0.0832601	0.199232	0.212326	0	0.372631	0	0.204285	0	0.124703	0.185239	0.173012	0.134185
PLCG1	0.0698339	0	0.0113599	0	0.0159497	0.00287372	0.0185769	0.0323527	0.147152	0	0.00262299	0	0	0.0764382	0	0.0721751	0	0.350677	0.00955812	0	0.111858	9.63166e-05	0	0.0264967	0.0300436	0	0	0	0.0502794	0	0	0.0693731	0.0787266	0.0484252	0	0	0.00382856	0.00728581	0	0	0	0	0	0	0.0044373	0.0173685	0	0.0145774
ZHX3	0.069484	0	0.24048	0.0916401	0	0.0582283	0.0497074	0.0901155	0.240846	0.251801	0.0461925	0	0	0.136878	0	0.0423244	0	0	0.0989611	0.472386	0.16798	0.152136	0	0.0945893	0.111049	0.229683	0	0.386564	0.147234	0	0.413313	0.162215	0.0920329	0.134252	1.00788	0	0.229288	0.014498	0	0	0	0	0.168103	0	0.0674451	0.0782865	0.173012	0.167239
LPIN3	0	0	0	0.0187963	0	0	0.00060259	5.79249e-05	0	0	0	0	0	0	0	0	0	0	0	0	0	0	0	0	0	0	0	0	0	0	0	0.0327298	0	0	0	0	0	0	0	0	0	0	0	0	0	0.0110973	0	0
EMILIN3	0.151112	0	0	0	0	0	0.000437645	0.000676874	0	0	0	0	0	0	0	0	0	0	0	0	0	0	0	0.00771273	0	0	0	0	0	0	0	0	0	0.0147492	0	0	0.00128259	0	0	0	0	0	0	0	0.0391185	0	0	0
CHD6	0.127708	0.14224	0.171349	0.206907	0.0982715	0.171496	0.0618105	0.185637	0.0891519	0.196863	0.0992666	0.07854	0	0.267816	0.0514474	0.246821	0	0	0.130922	0.355903	0.193533	0.121966	0	0.17093	0.142785	0.0777755	0	0.533823	0.185243	0	0.413313	0.14111	0.11281	0.1146	0	0	0.123245	0.215916	0.0532779	0	0.0275415	0	0.0208772	0	0.175904	0.178964	0.173012	0.139531
PTPRT	0.556857	0.608396	0.318484	0.344816	0.496095	0.304818	0.263391	0.361723	0.614312	0.243369	0.322809	0.180525	0	0.319042	0.412119	0.11875	0	0.622538	0.450567	0.947678	0.426049	0.241404	0	0.478447	0.252672	0.248716	0.224413	0.386564	0.301926	0	0.266751	0.399325	0.153	0.353354	0.571186	0.214084	0.410215	0.440662	0.0532779	0.580111	0.603266	0	0.589511	0	0.454282	0.392266	0.28083	0.361007
SRSF6	0.06528	0	0.0708063	0.131813	0.0987058	0.014452	0.0348841	0.0642739	0.0257618	0	0.00764281	0	0	0.0403971	0	0	0	0	0.11338	0	0.11788	0.0210241	0	0.0289232	0.1148	0	0	0.0744918	0.0590684	0	0	0.159934	0.0893437	0.0156065	0.452964	0.0839892	0.107028	0.142183	0	0	0.176265	0	0.0523374	0	0.0918109	0.0435035	0.169341	0.0356635
L3MBTL1	0	0	0	0	0	0.000293363	0.00790643	0.00276719	0.000826809	0	0	0	0	0.0555278	0	0	0	0	0	0	0	0.0455073	0	0.0190597	0.0210261	0	0	0	0.000851343	0	0	0.000118022	0	6.10373e-05	0	0	0.00132652	0	0	0	0	0	0	0	0.000199372	0.00323463	0	0.0349442
Z98752.3	0	0	0	0	0	0	0.000988399	0.000119584	0	0	0	0	0	0	0	0	0	0	0.0103315	0	0	0	0	0.0174069	0	0	0	0	0	0	0	0	0.0715393	0	0	0	0	0	0	0	0	0	0	0	0	0	0	0
SGK2	0	0	0	0	0	0	0.000983074	0.000157469	0	0	0	0	0	0	0	0	0	0	0	0	0	0	0	0	0	0	0	0	0	0	0	0	0	0	0	0	0	0	0	0	0	0	0	0	0	0	0	0.00166611
IFT52	0	0	0.0275085	0	0.106588	0.000729668	0.0143806	0.00491213	0.000677449	0	0.00262299	0	0	0.0313886	0.198948	0	0	0	0.0244476	0	0	0	0	0.0214528	0.00685061	0.112722	0	0	0.0113806	0	0	0.0315576	0.0911592	0.0448206	0	0	0.00107672	0.00208748	0	0	0	0	0	0	0.000199372	0.0316887	0	0.032813
MYBL2	0	0	0	0	0	0	0.000204224	0	0	0	0	0	0	0	0	0	0	0	0	0	0	0	0	0	0	0	0	0	0.000888349	0	0	0	0	0	0	0	0	0	0	0	0	0	0	0	0.000199372	0	0	0
TOX2	0	0.0817309	0.0715964	0.0211775	0.13417	0.150927	0.00669116	0.0302459	0.00306306	0	0	0	0	0	0	0	0	0.196131	0.00893015	0	0.0514847	0.0205372	0	0.043792	0	0.131196	0	0	0.00806272	0	0.266751	0.0532069	0.0401119	0.0426052	0	0	0.0193636	0.0215857	0	0	0.417193	0	0.0798862	0	0.0661487	0.0234149	0	0.0397895
JPH2	0	0	0	0	0	0	0.000966303	0	0.00306306	0	0	0	0	0	0	0	0	0	0.0162192	0	0	0	0	0	0	0	0	0	0	0	0	0.000301551	0	0	0	0	0.000899117	0	0	0	0	0	0	0	0	0	0	0
OSER1	0.149147	0.143411	0	0	0	0.00213422	0.0115731	0.0248004	0.00332893	0.170788	0.00210179	0	0	0.0185371	0	0	0	0	0.0386312	0.380571	0.0372754	0.0386634	0	0.00757173	0	0	0	0	0.101087	0	0	0.0479717	0	0.00792951	0	0	0.0160915	0	0	0	0	0	0.192351	0	0.000250585	0.0138511	0	0.00581071
GDAP1L1	0	0	0	0.242113	0.0657678	0.158633	0.0395564	0.0683555	0.0180793	0.105425	0.0282322	0	0	0.239171	0	0	0	0	0.0469254	0	0.178351	0.108849	0	0.0845073	0.102214	0	0	0	0.165669	0	0	0.0517994	0.051376	0.0406254	0	0	0.0564332	0.0263633	0.426982	0	0.256398	0	0	0	0.0774883	0.132949	0	0.0835424
FITM2	0	0.0800592	0.0104257	0.0187963	0.0135452	0.0111721	0.0135038	0.0459302	0.0258149	0	0.0144389	0	0	0.0664716	0	0.0915492	0	0	0.032069	0	0.106148	0.000794274	0	0.0850658	0.0294529	0	0	0	0.0697392	0	0	0.0179394	0.100806	0.0716304	0	0.392008	0.00627896	0.0279782	0.513544	0	0	0	0.11331	0	0.0448799	0.0540685	0	0.056342
R3HDML	0	0	0	0	0	0.00053234	7.13602e-05	0	0	0	0	0	0	0	0	0	0	0	0	0	0	0	0	0	0	0	0	0	0	0	0	0	0	0	0	0	0	0	0	0	0	0	0	0	0	0	0	0
HNF4A	0	0	0.00525732	0	0	0	0.000956582	0.00176776	0	0	0	0	0	0	0	0	0	0	0	0	0	0.000368496	0	0	0	0	0	0	0.000888349	0	0	0	0	0	0	0	0.000379874	0	0	0	0	0	0	0	6.52442e-05	0	0	0
TTPAL	0	0	0.00432057	0	0	0.0307973	0.00820315	0.0437416	0.226879	0	0.0221331	0	0	0.0833239	0	0.0902893	0	0	0.0338092	0	0.0238884	0.000368496	0	0.00972768	0.0379223	0.123732	0	0	0.0351109	0	0	0.0813806	0.0363625	0.00458595	0	0	0.0461081	0.0223306	0	0	0	0	0	0	0.000905368	0.0863919	0	0.0505307
SERINC3	0.352071	0.56356	0.392906	0.388198	0.368681	0.2752	0.0883105	0.311049	0.15563	0.546472	0.187848	0.532231	0	0.410925	0.763603	0.432613	0	0.196131	0.407584	0.651751	0.537428	0.456089	0	0.388847	0.428946	0.539458	0	0.454311	0.232011	0	0.435293	0.344445	0.399412	0.500657	0.4365	0.587611	0.206923	0.441582	0.513544	0.248253	0.816212	0	0.22951	0	0.5141	0.452727	0.399302	0.461162
PKIG	0.213288	0.0421554	0.0585299	0.220499	0.189106	0.037228	0.0636167	0.107327	0.148186	0.0827509	0.00298282	0	0	0.260651	0.198948	0.17635	0	0	0.0797755	0.193376	0.0730707	0.175027	0	0.158383	0.160321	0.398144	0	0	0.299412	0	0	0.114525	0.116413	0.0942108	0	0	0.208946	0.00728581	0	0.184339	0.107688	0	0	0	0.118794	0.170733	0	0.107569
ADA	0	0	0	0	0	0.0377175	0.000342267	0	0	0	0	0	0	0	0	0	0	0	0	0	0	0	0	0	0	0	0	0	0	0	0	0	0	0	0	0	0	0	0	0	0	0	0	0	0	0	0	0
KCNK15	0	0	0	0	0	0	0.000498591	0	0	0	0	0	0	0	0	0	0	0	0	0	0.049394	0	0	0.00591977	0	0	0	0	0	0	0	0	0	0	0	0	0	0	0	0	0	0	0	0	0	0.0102668	0	0
RIMS4	0.069484	0	0.00525732	0.0442362	0.146739	0.000670471	0.0161442	0.0406538	0.0566424	0	0.00298282	0	0	0.0501159	0.107425	0	0	0	0.0251894	0	0.0988113	0.0450152	0	0.0232238	0.017952	0	0	0	0.00124012	0	0	0.0773366	0.058573	0.00776382	0	0	0.11886	0.0325456	0	0	0.167267	0	0.0791586	0	0.0608464	0.062983	0.173012	0.103598
YWHAB	0.497508	0.652022	0.471167	0.575259	0.341841	0.333208	0.0862709	0.33539	0.612509	0.671828	0.480179	0.516274	0	0.649402	0.729263	0.893067	0	1.13361	0.47792	0.472386	0.673922	0.322694	0	0.572972	0.677192	0.406278	0.701907	0.300367	0.429266	0	0.435293	0.556394	0.546366	0.503946	0.571186	0.148556	0.513534	0.850345	0.509436	0.365728	0.771165	0	0.499075	0	0.633691	0.55392	0.808898	0.599709
PABPC1L	0	0	0	0	0	0	0.00167569	0.00300602	0.000826809	0	0	0	0	0	0	0	0	0	0.0139088	0	0	0	0	0	0	0	0	0	0	0	0	8.03622e-05	0	3.49071e-05	0	0	0	0	0	0	0	0	0	0	0	0	0	0
TOMM34	0.087308	0	0.0977362	0.0748692	0	0.099612	0.0201031	0.0469878	0.225471	0.294722	0.0227282	0	0	0.118385	0.0421504	0.115506	0	0	0.0226777	0	0.0191669	0.0545364	0	0.0547001	0.0146987	0.0414538	0	0.196948	0.0854548	0	0.615688	0.0729565	0.013793	0.153655	0	0	0.0826838	0.103798	0.426982	0.184339	0.0275415	0	0	0	0.0326444	0.0959525	0	0.230027
STK4	0.0862076	0	0	0.0640319	0.143249	0.117628	0.0343737	0.0781853	0.00723207	0	0.020003	0	0	0	0	0	0	0	0.0456566	0	0	0.145435	0	0.0463074	0.0287004	0	0	0	0.0589108	0	0	0.0989038	0.0547934	0.0634529	0	0	0.0320805	0	0	0	0	0	0.186093	0	0.113396	0.0878932	0	0.0355958
KCNS1	0	0.100178	0.106473	0	0	0.0143402	0.0121635	0.0115495	0.00555009	0	0	0	0	0	0	0.0608258	0	0	0.0815802	0	0.0632885	0.0207264	0	0.0137488	0.105093	0	0.295273	0.181871	0.018667	0	0	0.107762	0.059011	0.106711	0	0	0.0425315	0	0	0	0	0	0	0	0.0952505	0.0557921	0.402611	0.0624429
SLPI	0	0	0	0	0	0	0.000117153	0	0	0	0	0	0	0	0	0	0	0	0	0	0	0	0	0	0	0	0	0	0	0	0	0	0	0	0	0	0	0	0	0	0	0	0	0	0	0	0	0
MATN4	0	0	0	0	0	0.000479598	0.000870043	0.00693013	0	0	0	0	0	0	0	0	0	0	0.000266434	0	0	0	0	0	0	0	0	0	0.000958189	0	0	0	0	0	0	0	0.000399243	0	0	0	0	0	0.0129442	0	0	0	0	0
RBPJL	0	0	0	0	0	0	0.000111666	0	0	0	0	0	0	0	0	0	0	0	0	0	0	0	0	0	0	0	0	0	0	0	0	0	0	2.69061e-05	0	0	2.48316e-05	0	0	0	0	0	0	0	0	0	0	0
SDC4	0	0	0	0	0	0.000479598	0.000255447	0.00733171	0	0	0	0	0	0	0	0	0	0	0.0128362	0	0	0	0	0	0.0247639	0	0	0	0.0626167	0	0	0	0	0	0	0	0	0	0	0	0	0	0	0	0	0	0	0.0122915
SYS1-DBNDD2	0	0	0	0	0.00704128	0.00053234	0.00792437	0.00410912	0.0135233	0	0	0	0	0	0	0	0	0	0	0	0.00887498	0	0	0	0	0.249751	0	0	0.000958189	0	0	0	0	6.10373e-05	0	0	0.000611787	0	0	0.248253	0	0	0	0	0.00777286	0	0	0.0157307
TP53TG5	0	0	0	0	0.0258723	0.0318871	0.00461815	0.0214551	0	0	0	0	0	0.0178732	0	0	0	0	0.000650736	0	0.00887498	0.000368496	0	0.00250568	0.0115955	0	0	0	0.0402408	0	0	0	0	0.0239169	0	0	0.0110614	0.153983	0	0.642874	0	0	0	0	0.0231668	0	0	0.0337205
PIGT	0.192666	0.161608	0.145436	0.0254366	0.152075	0.0798008	0.0203618	0.0412303	0.00532266	0	0	0.311106	0	0.140401	0	0	0	0.47618	0.0415856	0	0.0521133	0.000368496	0	0.0671607	0.0831322	0.112722	0	0	0.0644713	0	0	0.0438799	0.0746569	0.0372187	0	0.20939	0.038959	0	0	0	0	0	0.0129442	0	0.0821787	0.0309561	0.34099	0.0636885
WFDC2	0	0	0.0125332	0	0	0.000293363	0.00224194	0.007703	0	0	0	0	0	0.0237137	0	0.063344	0	0	0.0510384	0	0	0.0748079	0	0	0	0	0	0	0.00288767	0	0	0.000194842	0	0.00400739	0	0	0.000832443	0	0	0	0.177208	0	0	0	0.000520164	0.00292196	0	0.000767664
WFDC6	0	0	0	0	0	0	3.0214e-05	0	0	0	0	0	0	0	0	0	0	0	0	0	0	0	0	0	0	0	0	0	0	0	0	0	0	0	0	0	0	0	0	0	0	0	0	0	0	0	0	0
EPPIN-WFDC6	0	0	0	0	0	0	0	0	0	0	0	0	0	0	0	0	0	0	0	0	0	0	0	0	0	0	0	0	0	0	0	0	0	0	0	0	0	0	0	0	0	0	0	0	0	0	0	0
WFDC8	0	0	0	0	0	0	6.36524e-05	0	0	0	0	0	0	0	0	0	0	0	0	0	0	0	0	0	0	0	0	0	0.000888349	0	0	0	0	0	0	0	2.48316e-05	0	0	0	0	0	0	0	0	0	0	0
WFDC9	0	0	0	0	0	0	0	0	0	0	0	0	0	0	0	0	0	0	0	0	0	0	0	0	0	0	0	0	0	0	0	0	0	0	0	0	0	0	0	0	0	0	0	0	0	0	0	0
WFDC10A	0	0	0	0	0	0	0	0	0	0	0	0	0	0	0	0	0	0	0	0	0	0	0	0	0	0	0	0	0	0	0	0	0	0	0	0	6.14997e-05	0	0	0	0	0	0	0	0	0	0	0
WFDC11	0	0	0	0	0	0	0.000119968	0.00013296	0	0	0	0	0	0	0	0	0	0	0	0	0	0	0	0	0	0	0	0	0	0	0	0	0	0	0	0	0	0	0	0	0	0	0	0	0	0	0	0
WFDC10B	0	0	0	0	0	0	0.000266181	0	0	0	0	0	0	0	0	0	0	0	0	0	0	0	0	0.0161695	0	0	0	0	0	0	0	0	0	0	0	0	0.000275433	0	0	0	0	0	0	0	0	0	0	0
WFDC13	0	0	0	0	0	0	2.12092e-05	0	0	0	0	0	0	0	0	0	0	0	0	0	0	0	0	0	0	0	0	0	0	0	0	0	0	0	0	0	4.0688e-05	0	0	0	0	0	0	0	0	0	0	0
SPINT4	0	0	0	0	0	0	7.66891e-05	0	0	0	0	0	0	0	0	0	0	0	0.0110484	0	0	0	0	0	0	0	0	0	0	0	0	0	0	0	0	0	0	0	0	0	0	0	0	0	0	0	0	0
WFDC3	0	0	0	0	0	0.00040221	0.00116668	0.000187737	0.000826809	0	0	0	0	0	0	0	0	0	0	0	0	0	0	0	0	0	0	0	0.00206381	0	0	0.000118022	0	0	0	0	0	0	0	0	0	0	0	0	0	0.00458897	0	0.00380158
DNTTIP1	0	0.0800592	0	0	0	0.000293363	0.0159094	0.0185145	0	0.0598394	0	0	0	0.0406647	0.616902	0	0	0	0.0400651	0	0.024893	0.0234165	0	0.0445712	0.0166149	0.112722	0	0	0.00204974	0	0	0.0331974	0.00910327	0.005255	0	0	0.0018485	0.00728581	0	0	0	0	0	0	0.00214133	0.0862008	0	0.0266981
UBE2C	0	0	0	0	0	0	9.93195e-05	0	0	0	0	0	0	0	0	0	0	0	0	0	0	0	0	0	0	0	0	0	0	0	0	0	0	0	0	0	0.00280866	0	0	0	0	0	0	0	0	0	0	0.00693407
TNNC2	0	0	0	0	0	0	0.00281652	9.3045e-05	0.00384723	0	0	0	0	0.036841	0	0.0423244	0	0	0	0	0	0	0	0.00930222	0	0	0	0	0.00127011	0	0	0	0	0	0	0	0.000133981	0	0	0	0	0	0	0	0.000199372	0.00027826	0	0.0106427
SNX21	0.069484	0	0.0459429	0.0578506	0.121875	0.000846672	0.00977899	0.0346969	0.000677449	0	0	0	0	0.0337108	0.0421504	0	0	0	0.0497913	0	0.0591363	0.0249865	0	0.0246483	0.0260982	0	0.295273	0	0.0536353	0	0	0.0187089	0	0.0564748	0	0.0839892	0.035267	0.0323687	0	0	0	0	0.132418	0	0.0616419	0.0036172	0	0.0261532
ACOT8	0	0	0.0379512	0	0	0.00374189	0.0195113	0.0630743	0.000826809	0	0.0641146	0	0	0.0185371	0.132407	0.134613	0	0	0.0436017	0.247892	0.119512	0.0884658	0	0.0167093	0.0402601	0.131196	0.199752	0.589274	0.0403022	0	0	0.0325245	0.0616359	0.077249	0	0	0.00284731	0	0	0.184339	0	0	0.192351	0	0.0629847	7.4571e-05	0	0.0474355
ZSWIM3	0	0	0	0	0	0	0.00512127	0.00750441	0.00384723	0	0.0045282	0	0	0	0	0	0	0	0	0	0	9.63166e-05	0	0	0	0	0	0	0.0066429	0	0	0.000194842	0	3.49071e-05	0	0	0.000392156	0	0	0	0.246821	0	0	0	0.00136774	0	0	0.00833543
ZSWIM1	0	0	0	0	0	0	0.00335365	0.00014871	0.000677449	0	0	0	0	0	0	0.0613424	0	0	0.00922674	0	0	0	0	0.0190597	0.0210261	0	0	0	0	0	0	0.0229211	0	0.0026356	0	0	0.000107041	0	0	0	0	0	0	0	0.0189918	0.0371835	0	0
SPATA25	0	0	0	0	0	0	0	0	0	0	0	0	0	0	0	0	0	0	0	0	0	0	0	0	0	0	0	0	0	0	0	0	0	0	0	0	0	0	0	0	0	0	0	0	0	0	0	0
NEURL2	0	0.100891	0	0	0	0	0.00198056	0.000109191	0	0	0	0	0	0	0	0	0	0	0	0	0.0410989	9.63166e-05	0	0	0	0	0	0	0.00638542	0	0	0	0	0	0	0	0	0	0	0	0	0	0	0	6.52442e-05	0.0125878	0	0.00509504
CTSA	0.11859	0.13009	0.0234899	0.0442362	0.0363941	0.0751409	0.0297934	0.0818464	0.0585721	0.42341	0.0395264	0.21895	0	0.0807745	0	0.0599384	0	0	0.105279	0.193376	0.212033	0.123524	0	0.0621021	0.157886	0.0268446	0	0	0.0890371	0	0.413313	0.206923	0	0.0397335	0	0	0.0385314	0.0556871	0.212326	0.184339	0.123119	0	0.23103	0	0.215119	0.00274569	0	0.0788375
PLTP	0	0	0	0	0	0	0.00214543	0.016519	0.00384723	0	0	0.188872	0	0	0	0.0833112	0	0	0	0	0	0	0	0.00918881	0.112593	0	0	0.0744918	0	0	0	0	0	3.49071e-05	0	0	0	0	0	0	0	0	0	0	0	0.0211538	0	0.00802634
PCIF1	0.101223	0	0.0235634	0.0900257	0	0.00232404	0.00897483	0.0250288	0	0	0.00737501	0	0	0.0501159	0	0	0	0	0.037138	0	0.0420735	0	0	0.0060726	0	0	0	0.304984	0.0159963	0	0	0.0560481	0.0690834	0.0460965	0	0	0.000190201	0	0	0	0	0	0	0	0.0103939	0.0153121	0	0.0226229
ZNF335	0	0.0421554	0.0865851	0	0.027538	0.00014397	0.0206816	0.0205096	0.0187273	0	0.000811407	0	0	0	0	0	0	0	0.00288955	0	0	9.63166e-05	0	0.0190597	0.104102	0	0	0	0.0352239	0	0	0.032152	0.0318646	0.0273088	0	0	0.00453368	0.0974316	0	0.184339	0	0	0.0208772	0	0.00663593	0.00292196	0	0.0440131
MMP9	0	0	0	0	0	0	0.000913657	0	0	0	0	0	0	0	0	0	0	0	0	0	0	0	0	0	0	0	0	0	0	0	0	0	0	0	0	0	0	0	0	0	0	0	0	0	0.0188477	0	0	0
SLC12A5	0.33527	0.562262	0.384026	0.250796	0.294614	0.447857	0.0763216	0.305741	0.438618	0.495861	0.16565	0.460265	0	0.327579	0.625772	0.314011	0	0.196131	0.356316	0.899056	0.60712	0.368445	0	0.523515	0.390363	0.427816	0.549816	0.232257	0.404864	0	0	0.366306	0.434694	0.396999	0.4365	0.235531	0.331938	0.279117	0.426982	0.713349	0.650578	0	0.4192	0	0.33102	0.39924	0.357713	0.360101
NCOA5	0.0698339	0	0.04987	0	0.00767235	0.0349006	0.0362882	0.0472247	0.000677449	0.0598394	0.00737501	0.130962	0	0.0489311	0.173072	0.135439	0	0	0.0642469	0	0.0397996	0.0943171	0	0.0222082	0.0650538	0	0	0.184696	0.0433277	0	0	0.0769123	0	0.050585	0	0.113377	0.0904767	0	0	0	0	0	0	0	0.0184965	0.00933896	0	0.0610164
CD40	0	0	0	0	0	0	0.00225774	0	0	0	0	0	0	0	0	0	0	0	0	0	0	0	0	0	0	0	0	0	0	0	0	0	0	3.49071e-05	0	0	0	0	0	0	0	0	0	0	6.52442e-05	0	0	0
CDH22	0.0743885	0	0.0564462	0.0211775	0.00767235	0.058194	0.0478827	0.110077	0.0643274	0	0.021526	0	0	0.0286683	0	0.125849	0	0	0.121306	0.198848	0.0489716	0.125081	0	0.103066	0.126275	0	0	0	0.0993019	0	0	0.0853793	0.0340742	0.108964	0.169824	0.22928	0.072415	0	0	0	0	0	0.172744	0	0.0259778	0.142496	0.409369	0.0646485
SLC35C2	0	0.155426	0.0325415	0.101237	0.0922792	0.0564924	0.0101219	0.0447074	0.00416682	0	0.00298282	0	0	0.0354257	0	0	0	0	0.0213865	0	0.0923702	0.00135468	0	0.0345275	0.0300436	0	0.199752	0.196948	0.0214932	0	0	0.073651	0.0476195	0.0122901	0	0.113377	0.0419842	0.0747788	0.212326	0	0	0	0	0	0.045667	0.0463496	0	0.0446209
ELMO2	0.0784436	0.198577	0.0694916	0.0616195	0	0.0317348	0.0183859	0.073031	0.0131738	0	0.000811407	0	0	0.0330482	0.0421504	0.125849	0	0	0.0340894	0	0.0330923	0.0192894	0	0.0394887	0.062658	0	0	0.170223	0.142023	0	0	0.0527104	0.120308	0.0190493	0	0	0.0271257	0.0871415	0	0	0	0	0.0389143	0	0.0418386	0.0962526	0	0.0766643
ZNF334	0	0	0	0	0	0.00040221	0.00509344	0.0101446	0.00294091	0	0.000811407	0	0	0	0	0	0	0	0.00717135	0	0.024893	0	0	0.0207652	0.116226	0	0	0	0.0144426	0	0	0.0864039	0.0295999	0.0184185	0	0	0.000837672	0.00208748	0	0	0	0	0	0	0.000486373	0.00760331	0	0.004014
OCSTAMP	0	0	0	0	0	0	8.62325e-05	0	0	0	0	0	0	0	0	0	0	0	0	0	0	0	0	0	0	0	0	0	0	0	0	0	0	0	0	0	0	0	0	0	0	0	0	0	0	0	0	0
SLC13A3	0	0	0.0308605	0.0646081	0.00907194	0.0790424	0.0168822	0.0171573	0.0116927	0.201317	0.00764281	0	0	0.0882998	0	0.0721751	0	0	0.00227044	0	0.064538	0.009126	0	0.0604362	0.0512316	0	0	0	0.0119352	0	0	0.0391704	0	0.0430645	0	0.113377	0.0417356	0.170265	0.426982	0	0	0	0.192351	0	0.113462	0.0502919	0	0.039697
TP53RK	0	0	0	0	0.0337514	0.0392518	0.00716131	0.0170841	0.362277	0	0.00262299	0	0	0	0	0.063344	0	0	0.000547503	0	0	0.000368496	0	0.0304994	0.00912084	0	0	0	0	0	0	8.03622e-05	0	0	0	0	0.0010613	0.0279782	0	0	0.190819	0	0	0	0.0559637	0.0356301	0	0.0117539
SLC2A10	0	0	0	0	0	0	3.81936e-05	0	0	0	0	0	0	0	0	0	0	0	0	0	0	0	0	0	0	0	0	0	0	0	0	0	0.0456011	0	0	0	0	0	0	0	0	0	0	0	0	0	0	0
EYA2	0	0	0.0496775	0	0	0.000479598	0.00102036	0.00399904	0	0	0	0	0	0	0	0	0	0	0	0	0	0	0	0.0132027	0	0	0	0	0.0132559	0	0	0.0286612	0	0	0	0	0.0377644	0	0	0	0	0	0	0	0	0	0	0.00535213
ZMYND8	0.22114	0.240318	0.244149	0.157691	0.154299	0.236348	0.115023	0.20534	0.247939	0	0.0256753	0.07854	0	0.262844	0	0.0948758	0	0.541215	0.172568	0.287293	0.278694	0.0780904	0	0.223288	0.102202	0.302594	0	0.556228	0.141597	0	0.0387366	0.254854	0.208492	0.15997	0	0	0.234421	0.158849	0.212326	0.248253	0	0	0.261268	0	0.204094	0.205728	0	0.284124
NCOA3	0.0400124	0	0.0643896	0.0550903	0.0657935	0.0353743	0.0311531	0.0697542	0.00306306	0.227487	0	0	0	0.064167	0.0421504	0.063344	0	0.47618	0.0912522	0.185424	0.136337	0.0505017	0	0.0321031	0.120325	0.112722	0	0	0.0127787	0	0	0.0209387	0.0867105	0.0527473	0.450664	0	0.0036947	0.205938	0	0	0.107688	0	0	0	0.0663732	0.168668	0	0.113895
SULF2	0	0	0.0382118	0.0305985	0.0445486	0.00570548	0.0422024	0.052941	0.0189699	0.347189	0.0684481	0	0	0.0321315	0	0	0	0	0.0636041	0.659184	0.0174822	0.00135468	0	0.0879379	0	0.435273	0	0	0.00282374	0	0	0.00390234	0.0246672	0.0345523	0	0	0.0571352	0	0	0	0.135052	0	0	0	0.0366117	0.111797	0	0.0498161
PREX1	0.166107	0	0.144936	0	0.0258723	0.000479598	0.00713027	0.0400144	0.000826809	0	0	0.310843	0	0	0	0.0583446	0	0	0.0148943	0	0.0191669	0.0215837	0	0.0673085	0.0328474	0	0.199752	0	0.0917435	0	0	0.0667648	0.0836303	0.0487042	0	0	0.0435762	0	0	0	0	0	0.0523374	0	0	0.0505562	0	0.0714413
ARFGEF2	0.364537	0.287341	0.213861	0.0266193	0.0661292	0.0358637	0.046232	0.0995603	0.0605261	0	0.153183	0.0798414	0	0.0824448	0.0514474	0.260538	0	0	0.104944	0.342437	0.135977	0.0486852	0	0.153706	0.0726171	0.379177	0.117062	0.428633	0.107374	0	0	0.1845	0.13322	0.114239	0	0.235531	0.110477	0.0711423	0.426982	0	0.176265	0	0.0849894	0	0.148867	0.190121	0.352076	0.127883
CSE1L	0.0141937	0.177588	0.0519762	0.0807203	0.131506	0.0378181	0.0316228	0.032728	0.00129043	0.130466	0	0.130962	0	0.045202	0.0421504	0.185684	0	0	0.136519	0.161809	0.13108	0.0423074	0	0.0822891	0.141537	0.0268446	0.199752	0.237893	0.0587033	0	0	0.123152	0.00456937	0.0770071	0	0.267613	0.0526651	0.00208748	0.513544	0	0	0	0	0	0.0438339	0.0892781	0	0.0578744
STAU1	0.130263	0.311237	0.113117	0.134094	0.0591749	0.134201	0.0376645	0.114531	0.00294091	0.338431	0.0387742	0.0258996	0	0.137304	0.166382	0.036037	0	0	0.132036	0.161809	0.139436	0.0751664	0	0.138162	0.0788468	0.0907565	0.170552	0.184696	0.0575688	0	0.266751	0.110998	0.114994	0.174117	0	0.309842	0.187062	0.0263633	0	0	0.136405	0	0.108258	0	0.0759583	0.107293	0	0.17285
DDX27	0	0	0.0646875	0.0266193	0	0.00273488	0.0194962	0.0233978	0.000677449	0.0598394	0.0221331	0	0	0.0540027	0.0421504	0	0	0	0.0338913	0	0	0.013402	0	0.0456949	0	0.0727503	0	0	0.038069	0	0	0.0134825	0	0.0182583	0	0	0.0140885	0	0	0	0	0	0	0	0.00214133	0.0514048	0.402136	0.0400596
ZNFX1	0.0551229	0.241152	0.0388953	0	0.102445	0.0948552	0.0160985	0.0387646	0.150597	0	0.0451664	0.0258996	0	0	0.0421504	0.0528052	0	0.47618	0.0280964	0	0.0779274	0.0850566	0	0.0284734	0	0	0	0	0.00815507	0	0	0.0302611	0.0357065	0.0629125	0	0	0.0124975	0	0.212326	0	0	0	0	0	0.0169244	0.0479867	0	0.060011
KCNB1	0.592068	0.454457	0.386331	0.24138	0.259653	0.258083	0.0877247	0.263459	0.278677	0.507018	0.323725	0.263916	0	0.475464	0.278342	0.775188	0	0	0.305943	0.719545	0.458455	0.270258	0	0.356864	0.264505	0.462705	0.217068	0.0744918	0.181842	0	0.552412	0.374902	0.381534	0.359372	0.452964	0.394123	0.34843	0.256985	0.470028	0	0.421142	0	0.494046	0	0.372787	0.323418	0.838702	0.483541
PTGIS	0	0	0	0	0.0262986	0.00040221	0.00680268	0.0187653	0	0	0.000811407	0	0	0	0	0	0	0	0.000547503	0	0	0	0	0.0335405	0	0	0	0.0744918	0	0	0	0	0	0.0160778	0	0	0.0022768	0.0215857	0	0	0	0	0	0	0	0	0	0.00616484
B4GALT5	0.0502343	0.285687	0.0683121	0.491726	0.136984	0.167054	0.0411777	0.112771	0.0299988	0.051667	0.0678208	0	0	0.0499973	0.490677	0.0583446	0	0	0.13788	0.528162	0.155553	0.0665466	0	0.0892008	0.160484	0.348799	0	0.7162	0.139024	0	0	0.15954	0.106962	0.197741	0	0.348248	0.0950844	0.38094	0.513544	0	0.248112	0	0.171936	0	0.160845	0.0796721	0	0.190568
SLC9A8	0	0.209776	0	0	0.0420876	0.00445828	0.0151233	0.0105009	0.00384723	0	0.0973815	0	0	0.0501159	0	0	0	0.350677	0.043184	0	0.0390617	0.0418008	0	0.0729573	0.0169679	0.0777755	0	0	0.0134112	0	0	0.00495748	0.0246605	0.0247678	0	0.113377	0.0177737	0	0	0	0	0	0	0	0.0349502	0.0368316	0	0.0267403
SPATA2	0.159443	0.25111	0.0860412	0.0237813	0.213234	0.0499822	0.0252543	0.082596	0.0153885	0	0.16451	0.256803	0	0.0807136	0.0421504	0.0423244	0	0	0.049285	0.214708	0.0557486	0.0838703	0	0.0426341	0.0468564	0	0	0	0.0109605	0	0	0.113277	0.0726935	0.0842501	0	0.0839892	0.0753744	0.1522	0.509436	0	0.0275415	0	0.245094	0	0.154914	0.152259	0	0.17681
RNF114	0.128054	0	0.0409	0	0.0322409	0.0615983	0.0304042	0.0464382	0.00129043	0.051667	0.0568421	0	0	0.0117205	0	0.070678	0	0	0.00551433	0	0.0502865	0.109869	0	0.0888866	0.0450628	0	0	0.472023	0.0651498	0	0	0.0629061	0.0673289	0.0198205	0	0	0.0177004	0	0	0	0	0	0.0129442	0	0.00723265	0.048568	0	0.0617367
SNAI1	0	0	0	0	0	0	0.000959213	0.00815784	0	0	0	0	0	0	0	0	0	0	0	0	0	0	0	0	0.0350029	0	0	0	0	0	0	0	0	0	0	0	0	0	0	0	0	0	0	0	0	0.0028604	0	0
TMEM189-UBE2V1	0	0	0	0	0	0	0	0	0	0	0	0	0	0	0	0	0	0	0	0	0	0	0	0	0	0	0	0	0	0	0	0	0	0	0	0	0	0	0	0	0	0	0	0	0	0	0	0
CEBPB	0.263323	0	0.0640185	0.125171	0.112033	0.02951	0.0568106	0.0576976	0.000677449	0.0827509	0	0	0	0.131458	0	0.210852	0	0	0.0651799	0	0.0348759	0.0951349	0	0.0704133	0.0737135	0	0	0	0.00408819	0	0	0.0561553	0.123661	0.08429	0	0	0.11654	0.100642	0.212326	0	0	0	0.0791586	0	0.128424	0.0637418	0.169341	0.254328
PTPN1	0	0.0492448	0	0.137782	0.064205	0.0462357	0.0310588	0.043854	0.0135233	0.0598394	0.0235147	0	0	0.00973091	0.0735528	0	0	0	0.0502226	0	0.071382	0.147986	0	0.033261	0.0721435	0.123996	0.295273	0.347915	0.0751367	0	0	0.103246	0.0844689	0.0399591	0	0.179163	0.0363558	0.00208748	0.39566	0	0	0	0.0523374	0	0.0697147	0.151047	0.402136	0.0604784
RIPOR3	0	0	0.00525732	0	0	0.00014397	0.000573822	0.0145199	0	0	0	0	0	0	0	0	0	0	0	0	0	9.63166e-05	0	0	0	0	0	0	0	0	0	0	0	0	0	0	0	0	0	0	0	0	0	0	0	0	0	0
PARD6B	0.0400124	0	0.0268963	0	0	0.00197596	0.0115156	0.000740905	0.0025271	0.170788	0.000811407	0	0	0	0	0	0	0	0.0250974	0	0.0516397	0.111173	0	0.0152796	0	0	0	0	0.00292501	0	0	0.0356826	0.0762632	0.0531059	0	0	0.0331275	0	0	0	0	0	0	0	0.000261052	0.0712623	0	0.0979249
BCAS4	0.101223	0.100891	0.0325415	0.149092	0	0.057113	0.0192006	0.0818385	0.00649394	0.201317	0.00210179	0	0	0.214278	0	0.0721751	0	0	0.0756345	0	0.0406777	0.0640279	0	0.0723651	0.0967208	0	0	0	0.0526562	0	0.552412	0.0823442	0.072136	0.0634573	0	0	0.0928842	0.0710469	0	0	0	0	0	0	0.0895162	0.0420718	0.173012	0.103005
ADNP	0.308315	0.160051	0.202503	0.432137	0.297015	0.166765	0.0548297	0.132549	0.163565	0.145408	0.0440556	0	0	0.333194	0.616902	0.18936	0	0	0.118416	0	0.113698	0.0286953	0	0.17607	0.0801495	0	0	0.472984	0.0674267	0	0	0.198346	0.238698	0.0632446	0	0	0.122663	0.191204	0.212326	0	0.178161	0	0.106313	0	0.151622	0.224887	0	0.259101
DPM1	0	0.122517	0.0660619	0.0254366	0.0755108	0.0895537	0.029327	0.0542795	0.000677449	0	0.000811407	0.07854	0	0.0297299	0	0.036037	0	0.196131	0.0520565	0	0.0262209	0.0796811	0	0.0366059	0.0211518	0.182131	0.461171	0.386564	0.139229	0	0	0.0138716	0.0375452	0.048573	0	0	0.0417627	0.153983	0	0	0	0	0	0	0.0607195	0.0664273	0.173012	0.0860592
MOCS3	0.0698339	0	0.0355936	0	0	0.000607618	0.00370057	0.00756232	0.249646	0	0	0	0	0.0265248	0	0.0984356	0	0	0.0114992	0.169381	0.0348759	0	0	0.0391223	0.0504744	0	0.461171	0.170223	0.0159963	0	0	8.03622e-05	0.0491586	0.00515033	0.51891	0	0.0339592	0	0	0	0	0	0	0	0.0475934	0.0406305	0	0.00795981
KCNG1	0	0.0421554	0	0	0.00704128	0.00040221	0.0304802	0.0242364	0	0	0.0394312	0	0	0.151794	0	0	0	0	0.000681443	0	0.0565044	0	0	0.0266851	0	0.0414538	0	0.184696	0	0	0	0.0144477	0	0.0739245	0.450664	0	0.0336294	0.0871415	0	0	0.12038	0	0	0	0.0258526	0.00810844	0	0.0965211
NFATC2	0	0	0	0	0	0.000479598	0.0006242	0.000258033	0	0	0	0	0	0.0169327	0	0	0	0	0	0	0	0	0	0.00281009	0	0	0	0	0.00615724	0	0	0	0	2.69061e-05	0	0	0.00293991	0	0	0	0	0	0	0	0	7.4571e-05	0	0.0131945
ATP9A	0.417062	0.467089	0.44441	0.317568	0.440896	0.245457	0.0786059	0.26141	0.461248	0.331863	0.194776	0.177205	0	0.305197	0.330764	0.472598	0	1.22994	0.312975	0.611664	0.482283	0.24132	0	0.306651	0.29102	0.565932	0.247253	0.48075	0.255778	0	0.615688	0.395117	0.479025	0.391718	0.169824	0.392008	0.221389	0.247204	0.906533	0	0.0741914	0	0.450792	0	0.408398	0.405322	0.574981	0.350971
SALL4	0	0	0	0	0	0	0	0	0	0	0	0	0	0	0	0	0	0	0	0	0	0	0	0	0	0	0	0	0	0	0	0	0	0	0	0	0	0	0	0	0	0	0	0	0	0	0	0.000127463
ZFP64	0	0.100891	0.0172429	0	0.0229894	0.00187553	0.0184034	0.0276352	0.0128203	0.0598394	0.040004	0	0	0.0451841	0	0.0599384	0	0	0.0333976	0	0.0182075	0.0539876	0	0.0481219	0.0366827	0	0	0	0.0097823	0	0	0.0310493	0.015691	0.0122098	0	0	0.0870654	0	0	0	0.190819	0	0	0	0.00197073	0.0061297	0	0.0565733
TSHZ2	0.0787804	0.237959	0.143779	0.0440353	0.115045	0.2374	0.461053	0.219153	0.10631	0.750769	0.0779913	0.253773	0	0.114428	0	0.124418	0	0	0.116806	0	0.264166	0.0418008	0	0.208245	0.237733	0.123996	0	0.268011	0.153094	0	0.266751	0.255556	0.0670658	0.0564772	0	0	0.208169	0.440295	0.212326	0	0	0	0.173147	0	0.197148	0.217045	0	0.124838
ZNF217	0	0	0	0	0.0460179	0.00053234	0.000672756	0.00450507	0	0	0	0	0	0	0	0	0	0	0	0	0	0.0214832	0	0.00992543	0	0	0	0.20718	0	0	0	0.0339433	0	0	0	0	0	0	0	0	0	0	0.0523374	0	0	0	0	0.0113348
BCAS1	0.0568085	0.0421554	0	0.0237813	0.0159497	0.0318871	0.00484738	0.0227496	0.000826809	0	0	0	0	0.0765951	0	0	0	0	0.0257609	0	0.0436675	0	0	0.014436	0.0146987	0.123732	0.117062	0	0.0195229	0	0	0.0657882	0.175418	0.0515966	0	0	0.044751	0.00208748	0	0	0	0	0.091002	0	0.013014	0.0495511	0	0.0504254
CYP24A1	0	0	0.0388953	0	0	0	0.000143933	0	0	0	0	0	0	0	0	0	0	0	0.000109051	0	0	0	0	0	0	0	0	0	0	0	0	0	0	0	0	0	6.14997e-05	0	0	0	0	0	0	0	0	0	0	0
PFDN4	0.118238	0.148388	0.110725	0.066325	0.128106	0.0545856	0.0357477	0.0443	0.00884013	0	0.0045282	0	0	0.284238	0.11963	0.182195	0	0.196131	0.123182	0	0	0.0590358	0	0.0444493	0.0486409	0.167915	0	0	0.156855	0	0	0.0617397	0.0598706	0.0556288	0	0.179163	0.069589	0.014498	0	0	0	0	0.0591921	0	0.0458523	0.089154	0.173012	0.110388
DOK5	0	0	0.079928	0.0237813	0	0.150885	0.0239155	0.0204619	0.000677449	0.294722	0.021526	0.07854	0	0.00322643	0	0	0	0	0.0463455	0	0.0632769	0.000368496	0	0.0153605	0.00685061	0.0727503	0.170552	0	0.00840355	0	0	0.0676685	0.115631	0.07181	0	0	0.0644488	0.0365831	0.472259	0	0	0	0	0	0.0611344	0.022372	0	0.0372028
CBLN4	0.168844	0.208477	0.0384736	0.0254366	0.160667	0.0650976	0.0320548	0.0598853	0.324189	0.333075	0.0570616	0.0927485	0	0.0585245	0.0514474	0.0940639	0	0	0.0728491	0.0682206	0.0301172	0.0273698	0	0.0759664	0.185257	0.177751	0.170552	0	0.164762	0	0	0.0498211	0.122429	0.208373	0	0	0.0817516	0	0	0	0	0	0	0	0.0841763	0.0415651	0	0.0422358
FAM210B	0	0	0	0.0266193	0	0.00358179	0.0191526	0.0240029	0.246608	0	0	0	0	0	0	0	0	0	0.0204325	0	0	0	0	0.00963115	0	0	0	0.0744918	0.0676085	0	0	0.055077	0.00910327	0.0584053	0	0	0.0623344	0	0.513544	0.21867	0	0	0.0301683	0	0.145818	0.0502686	0	0.0664172
AURKA	0	0	0	0	0	0.0493898	0.000382447	0.00592536	0	0	0	0	0	0	0	0	0	0	0	0	0.0342363	9.63166e-05	0	0	0	0	0	0	0.00503672	0	0	0.000118022	0	3.49071e-05	0	0	4.4894e-05	0	0	0	0	0	0	0	0.015247	0	0	0.00148118
CSTF1	0	0	0	0	0	0.000161594	0.00934185	0.0123122	0.150905	0.315894	0.00262299	0	0	0.0902697	0	0.070678	0	0	0.00788321	0	0.128143	0.0348643	0	0.034432	0.0802399	0.0725803	0	0	0.00394041	0	0	0.0276191	0	0.00565628	0	0	0.0207529	0.00208748	0	0	0	0	0	0	0.0102942	0.0368322	0	0.00927423
CASS4	0	0	0	0	0	0	0.00360822	0	0	0	0	0	0	0	0	0	0	0	0	0	0	0	0	0.00439473	0	0	0	0	0	0	0	0	0	0	0	0	9.09801e-05	0	0	0	0	0	0	0	6.52442e-05	7.4571e-05	0	0.00501877
RTF2	0	0.158659	0	0	0	0.00150338	0.0083441	0.0339185	0.00538769	0	0	0	0	0.0664716	0	0	0	0	0.0117434	0	0	0	0	0.0451023	0.0839205	0.123732	0	0	0.00134442	0	0	0.0582635	0	0.0160554	0	0	0.000501903	0	0	0	0	0	0	0	0.00214133	0.0125878	0	0.0049346
GCNT7	0	0	0	0	0	0	0.000502927	4.05243e-05	0	0	0	0	0	0	0	0	0	0	0	0	0	0	0	0	0	0	0	0	0	0	0	0	0	2.69061e-05	0	0	4.4894e-05	0	0	0	0	0	0	0	0	0	0	0
FAM209A	0	0	0	0	0	0	0.000107325	0	0	0	0	0	0	0	0	0	0	0	0	0	0	0	0	0	0	0	0	0	0	0	0	0	0	0	0	0	0	0	0	0	0	0	0	0	0	0	0	0
FAM209B	0	0.119585	0	0	0	0	2.05602e-05	0.00013296	0	0	0	0	0	0	0	0	0	0	0	0	0	0	0	0	0	0	0	0	0.00329637	0	0	0	0	0	0	0	0.000151971	0	0	0	0	0	0	0	0	0	0	0.00190363
TFAP2C	0	0	0	0	0	0	0	0	0	0	0	0	0	0	0	0	0	0	0	0	0	0	0	0	0	0	0	0	0	0	0	0	0	0	0	0	0	0	0	0	0	0	0	0	0	0	0	0.0066549
BMP7	0	0	0	0.049427	0	0	0.0013647	0	0.000826809	0	0	0	0	0	0	0	0	0	0.00360061	0	0	0.0568505	0	0.0276962	0	0	0	0	0.00274343	0	0	0	0.0295999	0.012428	0	0	0.000242003	0	0	0	0	0	0	0	0	0	0	0.0340125
RAE1	0	0.0930577	0.0298388	0	0.00767235	0.00465797	0.0261557	0.0505107	0.321779	0	0	0	0	0.0446633	0	0.15529	0	0	0.0285738	0	0	0.0541102	0	0.0822288	0.0880473	0	0	0	0.0480243	0	0	0.0710099	0.105979	0.0166409	0	0	0.0354178	0.00208748	0	0	0	0	0.0791586	0	0.0702308	0.032059	0	0.0649014
MTRNR2L3	0	0	0	0	0	0.00014397	7.35388e-05	0	0	0	0	0	0	0	0	0	0	0	0	0	0	0	0	0	0	0	0	0	0	0	0	0	0	0	0	0	0	0	0	0	0	0	0	0	0	0	0	0
RBM38	0	0	0.0278228	0	0.0886042	0	0.00420171	0.00382733	0.000826809	0	0	0	0	0.00322643	0	0.0583446	0	0	0	0.170212	0	9.63166e-05	0	0	0	0	0.199752	0.237893	0.00307145	0	0	0.000118022	0	0	0	0	0.000360353	0	0	0	0	0	0	0	0.00024526	0.021447	0	0.0255935
CTCFL	0	0	0	0	0	0	7.94256e-05	0.007061	0	0	0	0	0	0	0	0	0	0	0	0	0	0	0	0	0	0	0	0	0	0	0	0	0	0	0	0	0	0	0	0	0	0	0	0	0	0	0	0
ZBP1	0	0	0	0	0	0	0	0	0	0	0	0	0	0	0	0	0	0	0	0	0	9.63166e-05	0	0	0	0	0	0	0	0	0	0	0	0	0	0	0	0	0	0	0	0	0	0	0	0	0	0
PMEPA1	0.0831666	0.11238	0.0701233	0.113921	0.211169	0	0.0291506	0.0977858	0.0334756	0	0.02516	0.130962	0	0.241638	0.0514474	0.0583446	0	0.41568	0.0719244	0.214708	0.154916	0.19264	0	0.135342	0.0573681	0.0414538	0	0.196948	0.0351793	0	0	0.231971	0.0711934	0.14184	0	0	0.0299764	0.149927	0.212326	0	0	0	0.0859647	0	0.0706448	0.390644	0.169341	0.116894
C20orf85	0	0	0	0	0	0	1.45348e-05	0	0	0	0	0	0	0	0	0	0	0	0	0	0	0	0	0	0	0	0	0	0	0	0	0	0	0	0	0	0	0	0	0	0	0	0	0	0	0	0	0
RAB22A	0.195757	0.414125	0.114212	0	0.248869	0.0378498	0.0347603	0.116148	0.148303	0.450618	0.0601872	0	0	0	0	0.070678	0	0	0.132429	0	0.0522678	0.182638	0	0.120009	0.0823933	0	0	0.546655	0.0780886	0	0	0.0909719	0.066338	0.103932	0	0.158333	0.100782	0.0871415	0	0.184339	0	0	0.162409	0	0.165627	0.0730698	0.402611	0.152335
VAPB	0.0280608	0.192212	0.294687	0.174563	0.100134	0.119701	0.0420638	0.127976	0.295003	0.315894	0.115931	0.130962	0	0.198585	0.253711	0.135439	0	0	0.0958936	0.206986	0.234347	0.189435	0	0.156627	0.188066	0.0414538	0.199752	0.170223	0.104377	0	0	0.140412	0.0828054	0.292592	0.51891	0.0839892	0.151536	0.0547276	0	0	0.310902	0	0.189285	0	0.162951	0.0876144	0	0.1778
APCDD1L	0	0	0	0	0	0	5.68405e-05	5.79249e-05	0	0	0	0	0	0	0	0	0	0	0	0	0	0	0	0	0	0	0	0	0	0	0	0	0	0	0	0	0	0	0	0	0	0	0	0	0	0	0	0.00436663
STX16	0	0	0	0	0	0	0.000468704	0	0	0	0	0	0	0	0	0	0	0	0	0	0	0	0	0	0	0	0	0	0	0	0	0	0	0	0	0	0	0	0	0	0	0	0	0	0	0	0	0
STX16-NPEPL1	0	0	0	0	0	0	0.00303507	0.000264673	0.000826809	0	0	0	0	0	0	0	0	0	0.0111019	0	0	0	0	0	0	0	0	0	0	0	0	0.000118022	0	0	0	0	0.00015165	0	0	0	0	0	0	0	0	0	0.34099	0.0121792
NPEPL1	0	0.0930577	0.0235634	0	0	0.000654163	0.00601482	0.00759835	0.00306306	0	0	0	0	0	0	0	0	0	0.000358275	0	0	0	0	0.0450092	0.0190678	0	0	0	0.000958189	0	0	0	0	0.00776734	0	0	0.0145994	0	0	0	0	0	0	0	0.0316556	7.4571e-05	0	0.0176801
GNAS	0.259179	0.423487	0.412287	0.378375	0.586519	0.421056	0.0694883	0.36234	0.161465	0.368116	0.105964	0.476082	0	0.671516	0.580492	0.644767	0	0.537922	0.466732	0.850474	0.49777	0.355988	0	0.544111	0.378989	0.66896	0.0971724	0.421427	0.364531	0	0.239594	0.441963	0.541221	0.52859	0.299281	0.665453	0.374329	0.244667	0.0130469	0.539568	0.475206	0	0.511445	0	0.651861	0.591148	1.31236	0.547471
NELFCD	0.0551229	0	0	0	0	0.00918257	0.0323483	0.0477611	0.00384723	0	0.329272	0	0	0	0	0.0383269	0	0	0.0177395	0	0	0	0	0.0246955	0.0247268	0.0777755	0	0	0.00720626	0	0	0.0682705	0	0.0247179	0.169824	0.309842	0.0173734	0.0801214	0	0	0	0	0.0594976	0	0.00530169	0.0851247	0	0.0646651
CTSZ	0	0.115293	0.0113599	0.0638396	0.0186677	0.00279216	0.00946857	0.0457155	0.000826809	0.130466	0	0	0	0.280582	0.0421504	0	0	0	0.018455	0.402237	0.0669583	0.0509433	0	0.0972852	0.0411874	0.167915	0	0	0.000430529	0	0	0.0526811	0	0.0327214	0	0	0.0195203	0	0	0	0	0	0	0	0.00293795	0.014413	0	0.0182827
TUBB1	0	0	0	0	0	0	2.61923e-05	0	0	0	0	0	0	0	0	0	0	0	0	0	0	9.63166e-05	0	0	0	0	0	0	0	0	0	0	0	0	0	0	0	0	0	0	0	0	0	0	0	0	0	0
ATP5F1E	0	0.262948	0.106902	0.409336	0.0847705	0.327611	0.0651149	0.161658	0.0219451	0	0.0461922	0	0	0.22328	0.0421504	0.091913	0	0	0.156484	0.193376	0.268561	0.0703738	0	0.0688523	0.0859234	0.0414538	0.281111	0.493025	0.108693	0	0.88271	0.122302	0.170244	0.161933	0	0	0.303735	0	0.472259	0.184339	0	0	0.429953	0	0.142703	0.112484	0	0.191105
PRELID3B	0	0	0	0.0374134	0	0.0768995	0.0108832	0.00779367	0.00306306	0	0.00210179	0	0	0.0588742	0	0.126586	0	0	0.0171675	0	0	0.0585854	0	0.0224153	0.065952	0	0	0.196948	0.0384256	0	0	0.0357072	0.0706953	0.00934912	0	0	0.0709452	0	0	0	0	0	0.0208772	0	0.010299	0.013799	0	0.0492329
ZNF831	0	0	0.08349	0	0	0	0.0174207	0.0182434	0.00759483	0	0.00210179	0	0	0.0338822	0	0	0	0	0.0159629	0	0.0420735	0	0	0.00439473	0	0	0	0	0.00295161	0	0	8.03622e-05	0	0.0114552	0	0	0.00136133	0	0	0	0.177208	0	0	0	0.0677037	0.0116473	0	0.0301701
EDN3	0	0	0.0388953	0	0	0	0.000952513	0.0070281	0	0	0	0	0	0	0	0	0	0	0.018845	0	0	0	0	0	0	0	0	0	0	0	0	0	0	0	0	0	0.000553017	0	0	0	0	0	0	0	0	0	0	0
PHACTR3	0.134533	0.358467	0.263461	0.137967	0.0786809	0.070533	0.061082	0.110461	0.0508251	0	0.0355837	0.0258996	0	0.0169327	0	0.0613424	0	0	0.120579	0	0.0878181	0.162344	0	0.156709	0.115634	0.0777755	0	0	0.0595598	0	0	0.0646099	0.147514	0.126839	0.169824	0.179163	0.115141	0.247586	0	0	0	0	0.0208772	0	0.179297	0.212145	0	0.170324
SYCP2	0.15922	0.052195	0.0610886	0	0.0135452	0.00290335	0.0194007	0.0446988	0	0	0.0147398	0	0	0	0	0	0	0.196131	0.0213521	0	0.0489645	0.000794274	0	0.0109689	0.0154259	0	0	0.170223	0.0288355	0	0	0.0342788	0.015283	0.000221736	0	0	0.0366931	0	0	0	0	0	0	0	0.0020159	0.0112195	0	0.0160556
FAM217B	0.292216	0.453902	0.291685	0.258894	0.288764	0.291669	0.0677479	0.226344	0.0337662	0.304546	0.310876	0.704084	0	0.167054	0.148663	0.197971	0	0.519509	0.306405	0.193376	0.445806	0.250467	0	0.167716	0.330971	0.314779	0.510435	0.395601	0.132227	0	0.266751	0.291522	0.247469	0.306974	0.51891	0.309842	0.211284	0.317802	0.513544	0.248253	0.332726	0	0.150654	0	0.30991	0.279726	0	0.28219
PPP1R3D	0	0	0	0.0900257	0	0.00014397	0.00155858	0.00324495	0	0	0	0	0	0.0394127	0	0	0	0	0	0	0	9.63166e-05	0	0.0121075	0	0	0	0	0.00115727	0	0	8.03622e-05	0	0	0	0	0.0124461	0.0323687	0	0	0	0	0	0	0	0	0	0.009231
CDH26	0.0400124	0	0	0.0254366	0	0.00040221	0.00522237	0.00522027	0	0	0	0	0	0	0	0	0	0	0	0	0	0	0	0.0134582	0.00536709	0	0	0	0.00076636	0	0	0	0.0199056	0	0	0	0.000334248	0	0	0	0	0	0	0	0	0	0	0.000977928
CDH4	0	0	0.0886427	0.0900257	0.0343726	0.136493	0.0282186	0.0344024	0.00846084	0.0598394	0.0937502	0.253773	0	0	0	0.197572	0	0.196131	0.0341682	0.247892	0.0512357	0.0201997	0	0.0765958	0	0.18692	0	0	0.0529305	0	0	0.00107133	0.169945	0.0418313	0.169824	0.309842	0.105521	0.0465711	0.212326	0	0.177208	0	0.0738108	0	0.00308568	0.179652	0	0.0464916
TAF4	0	0	0.0776333	0	0.00907194	0.00053234	0.0127637	0.00896165	0.00384723	0	0	0	0	0.0489311	0.0421504	0	0	0	0.0262956	0	0	0	0	0.0166466	0	0	0	0.0744918	0	0	0	0	0	0.0103041	0.169824	0	0.0335361	0.00208748	0	0	0	0	0	0	0.00708813	0.013345	0	0.0292839
LSM14B	0.0141937	0.0421554	0.0805755	0.0445215	0	0.0765454	0.0157646	0.071741	0.00306306	0	0.054483	0.0735045	0	0	0	0	0	0	0.115617	0.402237	0.0887492	0	0	0.0718039	0.00871202	0	0	0	0.0557094	0	0	0.0223433	0.0179139	0.0824118	0	0	0.0197048	0	0	0	0	0	0.0798862	0	0.144651	0.0811991	0	0.0467588
PSMA7	0.15274	0	0.122696	0.441775	0.0445851	0.0079969	0.0588482	0.113928	0.294571	0.221834	0.0939255	0.21895	0	0.130457	0.214934	0.260549	0	0	0.174352	0.161809	0.18302	0.10192	0	0.176933	0.0523507	0	0	0.237893	0.180288	0	0.552412	0.205739	0.0958658	0.182516	0	0.22928	0.118543	0.187642	0.513544	0	0	0	0.373827	0	0.105831	0.196816	0	0.173057
SS18L1	0.232848	0.0800592	0.122054	0.037757	0.117201	0.0163549	0.0185327	0.0291722	0.227558	0.0598394	0	0	0	0.0796019	0	0.0902893	0	0	0.0902699	0	0.0805223	0.0353967	0	0.04801	0.140785	0.0777755	0	0	0.00915789	0	0	0.0960059	0.071941	0.0486513	0	0	0.0764373	0.136585	0.513544	0	0.12038	0	0	0	0.0596972	0.12011	0	0.0815332
MTG2	0	0	0.120861	0	0.052705	0.0044245	0.0155343	0.0280861	0.00592948	0	0.0045282	0	0	0.0160669	0	0.131942	0	0	0.040436	0.322904	0.0158083	0.0120544	0	0	0.011314	0.0414538	0	0	0.0778554	0	0	0.081189	0	0.00170853	0.51891	0	0.0028311	0.0324085	0	0.248253	0.0275415	0	0	0	0.0424287	0.0445497	0	0.0617361
HRH3	0.0400124	0	0.0153805	0	0.00996046	0	0.0164952	0.0243756	0.00641197	0.105425	0.16414	0	0	0.00322643	0	0	0	0	0.0526221	0	0.0438526	0.0317301	0	0.0123459	0.0278009	0	0	0	0.00076636	0	0	0	0.0201277	0.0386506	0	0.179163	0.0522866	0.0851553	0.212326	0	0.0275415	0	0.165325	0	0	0.0423827	0	0.0905754
OSBPL2	0	0	0.116548	0.0166279	0.0203987	0.0362913	0.0196598	0.0508143	0.0153885	0	0.00262299	0.0798414	0	0.0595642	0	0	0	0.196131	0.0913055	0	0.0103334	0.00915333	0	0.0175014	0	0	0.117062	0	0.0836446	0	0	0.000194842	0.0584409	0.00453236	0	0.113377	0.0184974	0.139309	0	0	0.12038	0	0	0	0.021199	0.0523996	0.173012	0.0905006
ADRM1	0.118238	0.156407	0	0.131473	0	0.037832	0.0241042	0.0714489	0.00548345	0	0.00298282	0	0	0.075105	0	0	0	0	0.0689633	0	0.0390617	0.0464825	0	0.0130107	0.0801786	0	0.117062	0	0.0190419	0	0	0.0273002	0.0491586	0.0542017	0	0	0.107808	0	0	0	0	0	0.192351	0	0.0632588	0.0699744	0	0.0881737
LAMA5	0	0	0.0518054	0.152958	0	0.00338927	0.0125157	0.00895233	0.222171	0	0	0	0	0.00322643	0	0	0	0	0.0292558	0	0	0	0	0.0190597	0	0	0	0	0.00282374	0	0	0.000915315	0.118024	0.00385416	0	0	0.00083274	0.00208748	0	0	0	0	0	0	0.0153793	0.00027826	0	0.00659521
RPS21	0	0.143411	0.0469175	0.0515407	0.0611608	0.00143008	0.0193081	0.0298627	0.000677449	0	0.00737501	0	0	0.0185371	0.33266	0	0	0	0.0137869	0	0	0.0524998	0	0.00424424	0.0411874	0	0	0	0.0569943	0	0	0	0	0.0239904	0	0	0.0013736	0.0323687	0	0	0.107688	0	0	0	0.0170421	0.0223002	0	0.016784
CABLES2	0	0.112087	0.0278228	0	0.13009	0.00389232	0.00605627	0.0310394	0	0	0	0	0	0	0	0	0	0	0.0187058	0	0.0332368	0.0129127	0	0.0583842	0.0433184	0	0	0	0.0403946	0	0	0.0232549	0.015283	0.0355624	0	0	0.026102	0.0806287	0	0	0	0	0	0	0	0.0494535	0	0.0437451
RBBP8NL	0	0	0	0	0	0	0.000152091	0	0.000677449	0	0	0	0	0	0	0	0	0	0	0	0	0	0	0	0	0	0	0	0	0	0	0	0	0	0	0	0	0	0	0	0	0	0	0	0	0	0	0
SLCO4A1	0	0	0	0	0	0.00040221	0.00528181	0.0146726	0.000826809	0	0	0.0798414	0	0	0	0.121773	0	0	0.00600529	0.170212	0	0	0	0.0132027	0	0	0	0	0.0307706	0	0.552412	0.01742	0	0.00508514	0	0	0.000838235	0	0	0	0	0	0	0	0.00698324	7.4571e-05	0	0.0231146
NTSR1	0	0	0	0	0	0	0.00201967	0.00465103	0	0	0	0	0	0	0	0	0	0	0	0.247892	0	0	0	0	0	0	0	0	0.0351793	0	0	0	0	0	0	0	6.14997e-05	0	0	0	0	0	0.0129442	0	0	0.0176457	0	0
MRGBP	0	0	0.15123	0.137333	0.13183	0.0926549	0.0127391	0.0120362	0.00384723	0	0	0	0	0.077938	0	0.135439	0	0	0.0264987	0.214708	0.0332368	0.0316599	0	0.006036	0.0210261	0.0727503	0	0	0.0126436	0	0	0.0276271	0	0.014393	0	0	0.0260388	0	0	0	0	0	0.0208772	0	0	0.01556	0	0.0328885
OGFR	0	0.151005	0.0172429	0.0947591	0.140467	0.0241619	0.0351123	0.0536132	0.0161883	0	0.0217255	0.214338	0	0.151529	0	0	0	0	0.0834284	0.206986	0.097013	0.0695819	0	0.103861	0	0.186646	0	0.304984	0.0952346	0	0	0.067642	0.134006	0.0585762	0	0.179163	0.0184055	0.0425341	0.426982	0	0	0	0.0129442	0	0.0351824	0.100456	0	0.0547518
COL9A3	0	0	0	0	0	0.00052693	0.0118352	0.0205643	0.0131738	0	0	0	0	0	0	0	0	0	0.0416143	0	0	0	0	0.0147677	0	0	0	0	0.0108769	0	0	0.00486702	0.0591128	0.00679994	0	0.0839892	0.00170287	0.0279782	0	0	0	0	0.0129442	0	0.000261052	0.0320219	0	0.0057387
TCFL5	0.0469157	0	0.00525732	0	0.0229894	0.000543409	0.0217482	0.024035	0.0534902	0	0	0	0	0	0	0	0	0	0.0256604	0	0.096024	0.000368496	0	0.017642	0.0417388	0.123996	0	0	0.0668798	0	0	0.0591599	0.154115	0.0391517	0	0.113377	0.0569253	0	0	0.184339	0.178161	0	0	0	0.0402962	0.0297902	0	0.100889
DIDO1	0.0280608	0.100891	0.0204816	0	0.123283	0.0151508	0.0298243	0.0445707	0.0553037	0	0.000811407	0	0	0.00973091	0.0735528	0.158985	0	0	0.042892	0	0.0301172	0.0929635	0	0.0464258	0.0109507	0	0	0	0.0216955	0	0	0.0514195	0.0704509	0.0110763	0	0.392008	0.0321831	0	0	0.184339	0	0	0	0	0.0659342	0.100779	0.34099	0.0356229
GID8	0.312655	0.0696152	0.108556	0.0992361	0.139848	0.19184	0.0490302	0.107501	0.0237588	0.350707	0.0263561	0.0798414	0	0	0.178811	0.162205	0	0.370848	0.0786361	0.342322	0.0767097	0.254589	0	0.13341	0.0601492	0.0268446	0	0.0744918	0.0490846	0	0.552412	0.0983475	0.266963	0.0284039	0	0	0.0925648	0.224255	0	0.184339	0.219918	0	0.0931797	0	0.115499	0.101153	0.402611	0.113185
SLC17A9	0	0	0	0	0	0	0.000949904	0.000101244	0	0	0	0	0	0	0	0	0	0	0	0	0	0	0	0.015035	0	0	0.611056	0	0.0366554	0	0	0	0.0295999	0	0	0	6.14997e-05	0	0	0	0	0	0	0	0.000184693	0.0318953	0	0.00898232
YTHDF1	0.0141937	0.0492448	0.0355936	0	0.0485926	0.107065	0.0247456	0.0471882	0.00332893	0	0.0147398	0.0798414	0	0.0474218	0.0735528	0	0	0	0.124207	0.412985	0.091033	0.0129029	0	0.0348243	0.0740354	0	0	0.0744918	0.00410876	0	0	0.07395	0.061401	0.0459634	0	0	0.0182589	0.194069	0.426982	0	0.0275415	0	0	0	0.0308711	0.0637975	0	0.0814875
BIRC7	0	0	0	0	0	0	0	0	0	0	0	0	0	0	0	0	0	0	0	0	0	0	0	0	0	0	0	0	0	0	0	0	0	0	0	0	0	0	0	0	0	0	0	0	0	0	0	0
NKAIN4	0	0	0	0	0	0	0.00131797	0.00365729	0	0	0	0	0	0	0	0	0	0	0.000266434	0	0	0	0	0.0254879	0	0	0	0	0.000888349	0	0	0	0	0	0	0	0	0	0	0	0	0	0	0	0	0	0	0.00175372
ARFGAP1	0.141899	0	0.0983368	0	0.207431	0.0583825	0.0254933	0.063138	0.00294091	0.0598394	0.295425	0.0258996	0	0.176948	0.224489	0.0940639	0	0	0.0857639	0	0.220273	0.115126	0	0.148412	0.0462364	0.282282	0	0	0.08925	0	0.266751	0.0230709	0.127873	0.0254371	0	0	0.045125	0.00208748	0.212326	0.248253	0.190819	0	0.0659851	0	0.114756	0.133705	0	0.0942391
COL20A1	0	0	0	0	0.0280986	0	0.00122579	0.000284759	0	0	0	0	0	0	0	0	0	0	0	0	0	0	0	0	0	0	0	0	0	0	0	0	0.015283	0	0	0	0.000151971	0	0	0	0	0	0	0	0	0.010776	0	0
CHRNA4	0.0408878	0	0.024724	0.0166279	0	0.0357501	0.012421	0.0399016	0.0557198	0.0598394	0	0.16323	0	0	0.173072	0.121773	0	0	0.075833	0	0.0342363	0.0548115	0	0.0806346	0.0461593	0	0	0	0.00206381	0	0	0.0562054	0.00543251	0.0271155	0	0	0.0514674	0.189222	0.212326	0	0	0	0	0	0.0775534	0	0	0.0864342
KCNQ2	0.588127	0.455514	0.129303	0.294203	0.221064	0.19018	0.075132	0.15371	0.0802056	0.458979	0.154311	0.348653	0	0.234184	0.190819	0.164678	0	0	0.213628	0.521449	0.247461	0.18853	0	0.155291	0.285575	0.129192	0.117062	0.295815	0.169091	0	0.584908	0.266646	0.347499	0.195278	0.403088	0.646059	0.201032	0.305156	0	0	0.548796	0	0.410145	0	0.191389	0.299185	0.62038	0.315066
EEF1A2	0.583537	0.45612	0.343922	0.332148	0.291645	0.323203	0.0884642	0.306818	0.250377	0.49653	0.167525	0.252879	0	0.588961	0.440279	0.773482	0	0	0.431724	0.484527	0.562931	0.33083	0	0.400858	0.461231	0.706984	0.132086	0.593928	0.453924	0	0.615688	0.467073	0.399679	0.383867	0.56961	0.637885	0.462108	0.37426	0.472259	0.0696253	0.534792	0	0.474114	0	0.558729	0.504304	0.50128	0.449514
PPDPF	0.247895	0.227404	0.289669	0.0646081	0.0803831	0.0689765	0.0596011	0.1033	0.169937	0	0.0738006	0.381875	0	0.283007	0.198948	0	0	0.62706	0.132395	0	0.1338	0.109048	0	0.168214	0.206113	0.0954815	0	0.170223	0.150592	0	0.348022	0.162098	0.165263	0.121821	0	0	0.169477	0.0671911	0	0.184339	0.167267	0	0.175666	0	0.136104	0.128669	0.169341	0.123533
PTK6	0	0	0	0	0	0	0.000504337	0	0	0	0	0	0	0.0394127	0	0	0	0	0	0	0	0	0	0	0	0	0	0	0	0	0	0	0	0	0	0	0	0	0	0	0	0	0	0	0	0	0	0
FNDC11	0	0	0	0	0	0	9.01737e-05	0	0	0	0	0	0	0	0	0	0	0	0	0	0	0	0	0	0	0	0	0	0	0	0	0	0	0	0	0	0	0	0	0	0	0	0	0	0	0	0	0
HELZ2	0	0	0	0	0	0	3.95077e-05	0	0	0	0	0	0	0	0	0	0	0	0	0	0	0	0	0	0	0	0	0	0	0	0	0	0	0	0	0	0.000151971	0	0	0	0	0	0	0	0	0	0	0
GMEB2	0.0743885	0.0740354	0.057919	0	0	0	0.0076154	0.0250201	0.00294091	0.0756926	0.00210179	0	0	0.0185371	0	0	0	0	0.0256983	0	0.024893	0.000368496	0	0.0143619	0.0154259	0	0	0	0.00428289	0	0	0	0.058398	0.0296468	0	0	0.0153935	0.0806287	0	0	0	0	0	0	0.0397908	0.027418	0	0.0124539
STMN3	0.433324	0.633881	0.558157	0.306362	0.279749	0.352042	0.0809708	0.291207	0.541953	0.331406	0.294766	0.354201	0	0.199524	0.410695	0.528675	0	0.47618	0.405324	0.803105	0.429659	0.362351	0	0.477271	0.312174	0.316018	0.21487	0.350429	0.351674	0	0.348022	0.322895	0.446606	0.357934	1.20057	0.671483	0.233702	0.2088	0.810198	0.452719	0.588373	0	0.34535	0	0.462071	0.401512	0.350132	0.291814
RTEL1	0	0	0	0	0	0	5.29296e-05	0	0	0	0	0	0	0	0	0	0	0	0	0	0	0	0	0	0	0	0	0	0	0	0	0	0	0	0	0	0	0	0	0	0	0	0	0	0	0	0	0
ARFRP1	0.101223	0.052195	0.0786104	0.0616195	0.08601	0.0354169	0.0217064	0.0209746	0.00759483	0	0.162386	0	0	0.0995256	0	0	0	0.370848	0.0429219	0	0.0182075	0.0237449	0	0.0521143	0.0256907	0.169005	0	0	0.0276867	0	0.413313	0.108494	0.0408919	0.0165268	0	0.392008	0.049581	0	0	0	0	0	0	0	0.0742544	0.0658033	0	0.0315178
ZGPAT	0	0	0	0	0	0	7.6467e-05	0	0	0	0	0	0	0	0	0	0	0	0	0	0	0	0	0	0	0	0	0	0	0	0	0	0	0	0	0	0	0	0	0	0	0	0	0	0	7.4571e-05	0	0
AL121845.3	0	0	0	0	0	0	7.67582e-05	0	0	0	0	0	0	0	0	0	0	0	0	0	0	0	0	0	0	0	0	0	0	0	0	0	0	0	0	0	0	0	0	0	0	0	0	0	0	0	0	0
AL121845.2	0	0	0	0	0	0.00180008	2.28623e-05	0	0	0	0	0	0	0	0	0	0	0	0	0	0	0	0	0	0	0	0	0	0	0	0	0	0	0	0	0	0	0	0	0	0	0	0	0	0	0	0	0
SLC2A4RG	0	0	0.00525732	0	0	0.00053234	0.00659654	0.0329663	0	0	0	0	0	0	0	0	0	0	0	0	0	0	0	0.0146302	0.00536709	0.0777755	0	0	0	0	0	0.0341671	0.056931	2.69061e-05	0	0	0.00303095	0	0	0	0	0	0	0	0.03158	0	0	0.00512881
ZBTB46	0.0551229	0	0.0672277	0.139329	0	0.0277915	0.0252708	0.0305921	0.00888768	0	0.000811407	0	0	0.00322643	0	0	0	0	0.000657385	0	0	0.000368496	0	0.0268956	0.0317116	0	0	0	0.0123859	0	0	0.0282553	0	0.00056735	0	0	0.092921	0	0	0	0.190819	0	0	0	0.024935	0.016931	0	0.0578132
TPD52L2	0	0.115293	0.0554493	0.0643503	0.0306984	0.0848377	0.0376754	0.0745846	0.212883	0	0.0562097	0	0	0	0	0	0	0	0.055838	0	0.155117	0.037875	0	0.0448343	0.0404986	0.385252	0	0	0.0655693	0	0	0.180392	0.0794917	0.0514946	0	0.392008	0.00579578	0.218019	0	0	0	0	0	0	0.0115639	0.0230712	0	0.158221
DNAJC5	0.139008	0.712681	0.127972	0.220392	0.183932	0.151791	0.0561615	0.199598	0.192825	0.233219	0.126274	0.131458	0	0.305837	0.170487	0.400906	0	0	0.206213	0.448288	0.155847	0.159619	0	0.238015	0.21547	0.269141	0	0.491538	0.0831823	0	0	0.341695	0.201504	0.209592	0.49083	0.486798	0.245859	0.318579	0.511494	0.365728	0.620149	0	0.282268	0	0.300195	0.374705	0.541013	0.231923
UCKL1	0	0	0.0263884	0	0.0186677	0.000607618	0.0133554	0.00660661	0.000677449	0	0.00210179	0	0	0	0	0	0	0	0.0122471	0	0	0.0192894	0	0	0	0	0	0	0.00127011	0	0	0.0229867	0.0199056	2.69061e-05	0	0	6.14997e-05	0	0	0	0	0	0	0	0.032945	0.018047	0	0.0307461
ZNF512B	0.15703	0	0	0.187046	0.00767235	0.0249937	0.0103218	0.0205103	0.000677449	0.294722	0	0.253773	0	0	0	0.0599384	0	0.602858	0.0499024	0.411332	0.0383875	0.017003	0	0.0421938	0.078978	0.123996	0	0	0.00292501	0	0	0.0669222	0.0534027	0.00585311	0	0	0.0346226	0.162636	0	0	0	0	0.237726	0	0.0896724	0	0	0.0826366
SAMD10	0	0	0	0.049427	0	0.0398377	0.00285254	0.01904	0.00294091	0	0	0	0	0	0	0	0	0	0	0	0.0231976	0	0	0.00963115	0	0	0	0	0.000430529	0	0	0.0218928	0.05158	0.00969556	0	0.179163	0.00114128	0.00208748	0	0	0	0	0	0	0.00284392	0	0	0.0146289
PRPF6	0.0698339	0.113967	0.0999216	0.0638396	0.116064	0.100475	0.0357906	0.0417296	0.00332893	0.150266	0.0896275	0.07854	0	0.0471873	0	0	0	0	0.0278693	0.170212	0.119183	0.140863	0	0.0920423	0.0458445	0.123732	0	0	0.144063	0	0	0.0712799	0.0371632	0.0415853	0	0	0.148659	0.0548339	0	0	0	0	0	0	0.0146715	0.0426989	0	0.0412863
C20orf204	0	0.100891	0	0	0	0.00438959	0.000379567	0.000291743	0	0	0	0	0	0	0	0	0	0	0	0	0	0	0	0	0	0	0	0	0	0	0	0	0	0	0	0	0	0	0	0	0	0	0	0	0	0	0	0
SOX18	0	0	0	0	0	0	0	0	0	0	0	0	0	0	0	0	0	0	0	0	0	0	0	0	0	0	0	0	0	0	0	0	0	0	0	0	0	0	0	0	0	0	0	0	0	0	0	0
TCEA2	0.279256	0.158598	0.104509	0.223291	0.134999	0.100315	0.0391427	0.092446	0.237912	0.246149	0.0307461	0	0	0.0313571	0	0	0	0.519509	0.0632351	0	0.104124	0.0324408	0	0.080326	0.0572759	0	0.414768	0	0.158787	0	0	0.0865815	0.162695	0.108354	0.450664	0	0.0881675	0.00208748	0	0	0.330404	0	0	0	0.18123	0.108535	0	0.146632
RGS19	0.0992468	0	0	0	0	0	0.00313107	0.0023293	0	0	0.000811407	0	0	0	0	0	0	0	0.0085123	0	0.0213044	0	0	0.00570865	0	0.0725803	0	0	0.00267457	0	0	0.0338091	0	3.49071e-05	0	0	0.0117807	0.0601605	0	0	0	0	0	0	6.52442e-05	0	0	0.00415821
OPRL1	0	0	0.0409	0	0.027538	0.0822559	0.0167385	0.032256	0.00129043	0	0.0144389	0	0	0.0781374	0	0.0608258	0	0	0.072036	0	0.0539982	9.63166e-05	0	0.0552407	0	0.280943	0	0	0.000851343	0	0.487898	0.109115	0.0665069	0.0624752	0.51891	0.392604	0.00478427	0	0	0.248253	0.123119	0	0	0	0.0541725	0.057131	0.169341	0.0631985
LKAAEAR1	0	0	0	0	0	0.000161594	0.00357949	0.000705501	0	0	0	0	0	0	0	0	0	0	0.0145571	0	0.00887498	9.63166e-05	0	0.0105219	0.0106927	0	0	0	0	0	0	0.0384503	0.00543251	0.0236125	0	0	0.0320296	0.0323687	0	0	0	0	0	0	0.0139091	0	0	0.0119997
MYT1	0	0	0	0	0	0	0.00436196	0.000445805	0	0	0.000811407	0	0	0	0	0	0	0	0	0	0	0	0	0.0146633	0.0287201	0	0	0	0	0	0	0	0	0.0242662	0	0	0.0382161	0	0	0	0	0	0	0	0	0.00196072	0	0.0116983
PCMTD2	0.069484	0.0421554	0.08546	0.079263	0.0519007	0.0338198	0.0346568	0.0788721	0.00416446	0.3264	0.0190279	0.07854	0	0.117597	0.11963	0.0902893	0	0	0.0633547	0	0.0979304	0.0244307	0	0.106657	0.0951508	0	0	0	0.0966085	0	0	0.0949626	0.178464	0.041424	0	0.269044	0.0583821	0.00728581	0	0	0.177208	0	0.194207	0	0.0436085	0.218073	0	0.0810733
PLPP2	0	0	0	0	0	0	0.00153441	0.00444174	0	0	0	0	0	0	0	0	0	0	0.0186369	0	0	0	0	0.00746861	0	0	0	0	0	0	0	0	0	0	0	0	0	0.367334	0	0	0	0	0	0	0	0.0259546	0	0.012012
MIER2	0.0741589	0	0.0722275	0	0.0407856	0.00180008	0.0127568	0.0175811	0.00306306	0.0756926	0.000811407	0.0735045	0	0	0	0	0	0	0.0338502	0	0.0521096	0.0568505	0	0	0.0169679	0.131196	0	0.184696	0.0515916	0	0	0.000510789	0.015283	0.00506369	0	0.20939	0.0348277	0.0289724	0	0	0	0	0.0738108	0	0.0815104	0	0	0.0663957
THEG	0	0	0	0	0	0.00053234	0.000372702	0.00205644	0	0	0	0	0	0	0	0	0	0	0	0	0	0	0	0	0.00536709	0	0	0	0	0	0	0	0	0	0	0	0	0	0	0	0	0	0	0	0	0	0	0
C2CD4C	0.069484	0	0	0	0	0	0.0100662	0.0315177	0.00129043	0	0	0	0	0	0.198948	0	0	0	0.0362307	0.153357	0	0.0593619	0	0.0214742	0.0192326	0.139302	0.199752	0	0.00668743	0	0	0.0464496	0.0437281	0.0356419	0	0	0.0172986	0.00208748	0.513544	0	0.135052	0	0.283348	0	0.000250585	0.0300084	0	0.0346749
SHC2	0	0.201142	0.174794	0	0.0445486	0.0350397	0.0246377	0.063057	0.0535235	0.0756926	0.0162846	0	0	0.116759	0	0.166782	0	0	0.11489	0	0.123299	0.00135468	0	0.122432	0.0328322	0	0	0	0.00285878	0	0.552412	0.0986583	0.103558	0.0254511	0	0	0.0591747	0.00728581	0.212326	0	0.0275415	0	0.0738108	0	0.0218668	0.0322102	0	0.0673333
ODF3L2	0	0	0	0	0	0	0.000383491	0	0	0	0	0	0	0	0	0	0	0	0	0	0.0412054	0	0	0	0	0	0	0	0	0	0	0	0	2.69061e-05	0	0	0	0	0	0	0	0	0	0	0	0	0	0
MADCAM1	0	0	0	0.0254366	0	0.0238401	0.0101488	0.0405223	0	0	0.000811407	0	0	0	0.209166	0	0	0	0.00623676	0.206986	0	0	0	0.0243511	0.0284916	0	0	0	0.00164964	0	0	0	0	0.000102905	0	0	0.00375428	0.00208748	1.0541	0	0	0	0	0	0.0722991	0.00292196	0	0.00195283
TPGS1	0	0	0.0865044	0	0	0.0240763	0.0164925	0.0258404	0	0.0598394	0.000811407	0	0	0	0	0	0	0	0.0495504	0.236072	0.0372754	0.0170286	0	0.0643315	0.0519671	0	0	0	0.0361288	0	0	0.033456	0.109813	0.0301983	0	0	0.0215552	0.136585	0	0	0	0	0	0	0.098471	0.0517495	0.34099	0.038265
CDC34	0	0	0.105653	0.0166279	0.0281959	0.0498363	0.0299662	0.0439273	0.342596	0	0.0302619	0.135756	0	0.0150546	0	0.176752	0	0	0.0821634	0	0	0	0	0.1009	0.0576888	0.0725803	0	0	0.0300419	0	0	0.0592413	0.0751052	0.0494043	0	0.0839892	0.0949998	0.153561	0	0	0.177208	0	0.0738108	0	0.0900773	0.230125	0	0.110857
GZMM	0	0	0	0	0	0	0.000310679	0	0	0	0	0	0	0	0	0	0	0	0	0	0	0	0	0	0	0	0	0	0	0	0	0	0	0	0	0	4.4894e-05	0	0	0	0	0	0	0	0	0	0	0
BSG	0.525319	0.395861	0.325769	0.210906	0.22249	0.283491	0.0770302	0.297763	0.60886	0.346904	0.218766	0.601375	0	0.532512	0.328082	0.638115	0	0.196131	0.33601	0.684266	0.447033	0.19418	0	0.344859	0.368949	0.294762	0	0.659774	0.193233	0	0.552412	0.346881	0.372032	0.338615	0	0.0839892	0.449416	0.605052	0.212326	0.0696253	0.282413	0	0.396221	0	0.381563	0.413419	0.403181	0.32183
HCN2	0	0.100891	0.0756627	0.0988192	0.188732	0.111177	0.0166581	0.0735283	0.0161883	0.051667	0.03951	0	0	0.144266	0.33755	0.0766167	0	0	0.0579617	0	0.0869491	0.100328	0	0.112396	0.0432867	0	0	0	0.0402939	0	0	0.0797895	0.132022	0.0479725	0	0	0.0855017	0.00208748	0.426982	0	0	0	0.0693761	0	0.0901436	0.14421	0	0.100456
POLRMT	0	0.100891	0	0	0.0282129	0.0750732	0.0031534	0.00130481	0.000826809	0	0	0	0	0.0160669	0	0	0	0	0.00211919	0	0	0	0	0.0133952	0.0211518	0	0	0	0	0	0	0.000194842	0	0.0162942	0	0	4.4894e-05	0	0	0	0	0	0.0208772	0	0.0435379	7.4571e-05	0	0.00380158
FGF22	0	0	0.0393534	0	0	0	0.00361209	0.00586731	0.000826809	0	0.000811407	0	0	0	0	0	0	0	0.0165201	0	0	0	0	0.0117281	0	0	0	0	0.00267457	0	0	8.03622e-05	0	0	0	0	0.024643	0	0.212326	0	0	0	0	0	0.0223999	0	0	0.0285602
RNF126	0.0141937	0	0.0322536	0.137782	0.0322029	0.0603494	0.0209994	0.0379873	0.0116557	0	0.00298282	0	0	0.0422386	0	0.0583446	0	0	0.0989582	0.0682206	0.0885703	0.228027	0	0.112768	0.00536709	0.105	0.199752	0	0.0157263	0	0	0.0860385	0.129006	0.0650846	0.403088	0.22928	0.00647371	0.0986797	0	0	0.124337	0	0.0129442	0	0.0672146	0.185571	0	0.0803019
FSTL3	0.0698339	0	0	0.0374134	0.0585854	0.0332184	0.00626024	0.00912481	0	0	0.0394312	0	0	0	0.0421504	0	0	0	0.0183633	0	0	0.0443575	0	0.015035	0	0	0	0	0.0133485	0	0	8.03622e-05	0	0.0213511	0	0	0.0132811	0	0	0	0	0	0	0	0.0309144	0.0544982	0	0.0217023
PRSS57	0	0	0	0	0	0	0	0	0	0	0	0	0	0	0	0	0	0	0	0	0	0	0	0	0	0	0	0	0	0	0	0	0	0	0	0	0	0	0	0	0	0	0	0	0	0	0	0
PALM	0.0400124	0.306754	0.110347	0.0445215	0.0859952	0.0563873	0.0377126	0.0588568	0.0271062	0	0.0222461	0.111417	0	0.0536215	0.322725	0.0768155	0	0.47618	0.0556958	0	0.0481241	0.0256545	0	0.11608	0.0602938	0.0907565	0	0.181871	0.0648451	0	0.266751	0.187259	0.0205279	0.0660046	0	0.480498	0.0722072	0.281651	0	0.184339	0	0	0.283301	0	0.155261	0.195066	0	0.168796
MISP	0	0	0	0	0	0	0.000255932	0.000187737	0	0	0	0	0	0	0	0	0	0	0	0	0	0	0	0.00616	0	0	0	0	0	0	0	0	0	0	0	0	0	0	0	0	0	0	0	0	0	0	0	0.00161525
PTBP1	0	0.119585	0.0325415	0	0	0	0.0122647	0.00263685	0.000677449	0	0	0	0	0.105531	0	0.0984356	0	0	0	0	0	0.0461608	0	0	0	0	0	0	0.009922	0	0	0.0138555	0.0706953	0	0.51891	0	0.0014043	0	0	0	0	0	0	0	0.0292588	0.00027826	0	0.0153901
PLPPR3	0.073555	0.351727	0.0265182	0.072016	0.150994	0.117375	0.0181896	0.0906572	0.161762	0	0.0918911	0.253773	0	0.166838	0	0.0528052	0	0	0.0741956	0.355903	0.065414	0.083078	0	0.157281	0.0616368	0.249751	0	0	0.0267045	0	0	0.0323267	0.0888238	0.0503444	0.51891	0.392008	0.0771111	0.0215857	0	0	0.135052	0	0.253531	0	0.0997616	0.0682676	0	0.0581781
AZU1	0	0	0	0	0	0	0.000588288	0	0.173072	0	0	0	0	0	0	0	0	0	0	0	0	0	0	0.00689349	0	0	0	0	0	0	0	0	0.0535842	3.49071e-05	0	0	0	0	0	0	0	0	0	0	0	0	0	0
PRTN3	0	0	0	0	0	0	0.00177105	0.000356807	0	0	0	0	0	0	0	0	0	0	0	0	0	0	0	0.0155307	0	0	0	0	0	0	0	0	0	0	0	0	0.000174564	0	0	0	0	0	0	0	0	0	0	0
ELANE	0	0	0	0	0	0	0.000407713	0.00822661	0	0	0	0	0	0	0	0	0	0	0	0	0	0	0	0	0	0	0	0	0	0	0	0	0	0	0	0	0	0	0	0	0	0	0	0	0	0	0	0
CFD	0	0	0	0	0	0	0.000359532	0.00579802	0	0	0	0	0	0	0	0	0	0	0.0292558	0	0	0	0	0	0	0	0	0	0.0457578	0	0	0	0	0	0	0	0	0	0	0	0	0	0	0	0	0	0	0
MED16	0.169353	0	0	0	0	0.00400038	0.0122156	0.0368569	0	0	0.0863945	0	0	0	0	0	0	0	0.0277983	0	0.0526613	0.0202328	0	0.0220811	0.0640926	0	0	0	0.0308278	0	0.413313	0.0964198	0.119295	0.0608707	0	0	0.029748	0.00208748	0	0	0	0	0.0208772	0	0	0.0673924	0	0.0292218
R3HDM4	0	0	0.0104257	0.138234	0.027538	0.0134168	0.00756769	0.0105773	0.00129043	0	0.0350666	0	0	0.0596283	0	0	0	0	0.0519228	0.169795	0.107253	0	0	0.00281009	0.0266281	0.0727503	0	0	0.00127011	0	0	0.0449507	0.0616716	0.0101231	0	0	0.0456382	0.0284255	0	0	0.190819	0	0.0389143	0	0.0300084	0.0028604	0	0.0620458
KISS1R	0	0	0.0781469	0	0	0	0.00610354	0.00159577	0	0	0	0	0	0.0178732	0	0	0	0	0.0256983	0	0	0	0	0	0	0	0	0	0.0416664	0	0	0	0	0.00384807	0	0	0.00015165	0	0	0	0	0	0	0	0.00024526	0.0332089	0	0.0153077
ARID3A	0	0	0	0	0	0	0.00997426	0.021694	0.00306306	0	0	0	0	0	0	0	0	0	0.000617353	0	0	0.000368496	0	0	0.0247639	0	0	0	0.00437242	0	0	0.055649	0	0.020937	0	0	0.00500898	0.00728581	0	0	0	0	0	0	0.00245595	0.0102705	0	0.0281374
WDR18	0.0743885	0	0.0953852	0.115299	0.0357612	0.00040221	0.0125724	0.0233226	0.00129043	0	0	0	0	0	0	0	0	0	0.00543827	0.185424	0.0466721	0.111307	0	0.126198	0.050424	0	0.471265	0.304984	0.0439085	0	0	0.0737992	0.0233086	0.0185596	0	0.309842	0.00206824	0	0.426982	0	0	0	0.065869	0	0.0140191	0.0627965	0	0.0511959
GRIN3B	0	0	0	0	0	0	0	0	0	0	0	0	0	0	0	0	0	0	0	0	0	0	0	0	0	0	0	0	0	0	0	0	0.043175	0	0	0	0	0	0	0	0	0	0	0	0	0	0	0
TMEM259	0.141899	0.313253	0.0415178	0.132927	0.0901069	0.0256793	0.0397644	0.0973437	0.0341032	0.0827509	0.0217255	0	0	0.187852	0.0514474	0.063344	0	0	0.0636849	0	0.177716	0.0962617	0	0.0891187	0.159358	0	0	0.341038	0.0911046	0	0.552412	0.142449	0.222028	0.0577644	0.51891	0.0839892	0.101161	0.00728581	0	0	0.577173	0	0.0129442	0	0.120917	0.107832	0.402136	0.0799906
CNN2	0	0	0	0	0	0	0.000100608	0	0	0	0	0	0	0	0	0	0	0	0	0	0	0	0	0	0	0	0	0	0	0	0	0	0	0	0	0	0	0	0	0	0	0	0	0	0	0	0	0
ABCA7	0	0.13009	0	0	0	0.00329855	0.00842024	0.0360951	0.000826809	0	0	0.0915534	0	0	0	0.192769	0	0	0.0710628	0	0	0.000368496	0	0.0600732	0.0201774	0	0	0.170223	0.0162693	0	0	0.0783544	0	3.49071e-05	0	0	0.00445038	0	0	0	0	0	0	0	0.000423302	0.0251701	0	0.0239443
ARHGAP45	0	0	0	0	0	0	0.000760159	0.000157469	0	0	0	0	0	0	0	0	0	0	0	0	0	0	0	0	0	0	0	0	0.0132559	0	0	0	0	0	0	0	0	0	0	0	0	0	0	0	0	0	0	0
POLR2E	0.0400124	0	0.128511	0	0.0954999	0.192458	0.0461092	0.0638999	0.0615258	0.145408	0.0352267	0	0	0.177976	0.267621	0.146431	0	0	0.205418	0	0.143401	0.137098	0	0.125789	0.0632535	0.260263	0	0	0.0881241	0	0	0.0359082	0.173227	0.0789271	0	0	0.145152	0	0	0	0.0275415	0	0.0798862	0	0.121504	0.134005	0	0.154239
GPX4	0.135434	0.0421554	0.323479	0.309749	0.214415	0.223397	0.0842489	0.242899	0.383175	0.328607	0.167008	0.140222	0	0.380469	0.400226	0.322792	0	1.0924	0.342122	0.375935	0.32299	0.264343	0	0.405919	0.238129	0.21817	0.376512	0.336202	0.318772	0	0	0.307743	0.369195	0.233808	0.452964	0.392008	0.28517	0.263987	0.39566	0.706091	0.292922	0	0.3348	0	0.223996	0.350451	0.402611	0.285958
SBNO2	0.06528	0	0	0	0	0.000543409	0.00659027	0.00166328	0.000677449	0	0.000811407	0	0	0	0	0	0	0	0	0	0	9.63166e-05	0	0	0	0	0	0	0	0	0.413313	0.070603	0.0706953	0.00279762	0	0	2.48316e-05	0.00728581	0	0	0	0	0	0	0	7.4571e-05	0	0.00916758
STK11	0.0624886	0.361683	0.0325996	0	0.0551137	0.00240362	0.0198504	0.0443151	0.00129043	0	0.0045282	0	0	0.044901	0.0514474	0	0	0	0.119695	0.169795	0.0968995	0.091175	0	0.0393998	0.14811	0	0	0	0.0314219	0	0	0.0154347	0.0668063	0.0585498	0	0.0839892	0.0272022	0.0285372	0.212326	0	0	0	0.0208772	0	0.0296727	0.0885203	0	0.136818
CBARP	0.0551229	0	0	0.0517949	0.0805262	0.0507326	0.00813967	0.0755013	0.0386554	0.170788	0.062258	0	0	0.121965	0	0.070678	0	0	0.016458	0	0.229314	0	0	0.043792	0.0654331	0.123996	0	0	0.0741219	0	0	0.0552866	0.191825	0.0475687	0	0.309842	0.0174335	0.00208748	0	0	0	0	0.25504	0	0.0228732	0.0995362	0	0.0311562
ATP5F1D	0.183832	0.160059	0.183703	0.456675	0.413388	0.157789	0.0664805	0.153831	0.145204	0.267603	0.152085	0.0798414	0	0.408008	0	0.358348	0	0.350677	0.224885	0.170212	0.146252	0.0892986	0	0.192632	0.362466	0.325735	0.170552	0.196948	0.161527	0	1.11872	0.190813	0.253033	0.183517	0.169824	0.158333	0.230407	0.208233	0	0	0	0	0.331545	0	0.208312	0.234081	0	0.228791
MIDN	0.0551229	0.169975	0.0211245	0.0323601	0.0203987	0.060375	0.00912903	0.0282016	0.0568648	0.201317	0.0695444	0.214338	0	0.0303442	0	0	0	0	0.0364212	0	0.0344974	0.124583	0	0.0766214	0.068236	0.112722	0.281111	0	0	0	0	0.00813459	0	0.0110952	0	0	0.0483368	0	0	0	0	0	0	0	0.0653179	0.0503725	0	0.107584
CIRBP	0.345215	0.493074	0.291327	0.13992	0.137863	0.157714	0.0506487	0.248432	0.0462337	0.0827509	0.149069	0.176434	0	0.512067	0.190819	0.201913	0	0.196131	0.166999	0	0.125757	0.435127	0	0.284537	0.155172	0.288623	0	0	0.182648	0	0	0.223405	0.406526	0.143733	0.452964	0.20939	0.193857	0.00728581	0.39566	0	0.347203	0	0.495478	0	0.134303	0.276153	0.34099	0.141805
EFNA2	0	0	0	0	0	0	0.000404174	0	0	0	0	0	0	0	0	0	0	0	0	0	0	0	0	0	0	0	0	0	0	0	0	0	0	0	0	0	0.00029268	0	0	0	0	0	0	0	0	0	0	0.000127463
NDUFS7	0.27516	0.286918	0.0990336	0.0997183	0.144123	0.0707536	0.0489462	0.0650586	0.150044	0	0.0418738	0.0915534	0	0.110053	0	0.191677	0	0.370848	0.075542	0.236072	0.132502	0.283313	0	0.0840551	0.184338	0	0	0.170223	0.12588	0	0.266751	0.14793	0.184079	0.085028	0	0	0.133883	0	0	0	0	0	0.179059	0	0.0244755	0.067601	0	0.0899021
GAMT	0	0	0.0366428	0	0.0485926	0.00307437	0.0344407	0.0529777	0.150303	0.270321	0.0144897	0.0798414	0	0.0818293	0	0	0	0	0.0666617	0.214708	0.0513657	0.0205372	0	0.0545748	0.0201114	0	0	0	0.0402808	0	0	0.0576319	0	0.000284368	0	0	0.021045	0.087761	0	0.184339	0.0275415	0	0.165325	0	0.0252455	0.0413457	0	0.146463
DAZAP1	0	0	0.0763355	0	0.015352	0.0351007	0.0231775	0.0195815	0.249528	0	0.0147826	0	0	0	0.209166	0	0	0	0.0394573	0	0.0753654	0.000368496	0	0.016837	0.0214336	0.0777755	0	0	0.0697772	0	0	0.0754574	0.144637	0.0185008	0	0	0.0834925	0.00208748	0	0	0	0	0.0208772	0	0.0629787	0.0638566	0	0.0471827
RPS15	0.423707	0.27601	0.262248	0.215616	0.114019	0.179143	0.0915412	0.221557	0.312305	0.533218	0.155693	0.0798414	0	0.502562	0.148663	0.335074	0	0.62706	0.249207	0.465818	0.102905	0.218335	0	0.305523	0.144968	0.123996	0.11076	0.237893	0.340328	0	0.413313	0.293599	0.497043	0.236055	0.436056	0.698905	0.413704	0.329375	0.511494	0.321433	0	0	0.449828	0	0.305064	0.27088	0.169341	0.270936
APC2	0	0.115293	0.14569	0.0517949	0.260038	0.158649	0.0398403	0.160313	0.0112007	0.201317	0.0702095	0.0258996	0	0.128045	0.141567	0.179043	0	0	0.0979634	0.452864	0.417554	0.0572926	0	0.104597	0.203553	0	0	0.40835	0.162591	0	0.552412	0.215865	0.00456937	0.13056	0	0.179163	0.129146	0.075789	0	0	0	0	0.0693046	0	0.134494	0.0747216	0.169341	0.116502
C19orf25	0	0.0696152	0.0692085	0.0808378	0.0974194	0.0376119	0.0234008	0.0307306	0.0272696	0	0.00262299	0	0	0.144432	0	0.0583446	0	0	0.0482106	0	0.038123	0.0727889	0	0.0204424	0.0355352	0.181332	0.199752	0	0.0614643	0	0	0.0320239	0.0578729	0.025461	0	0	0.00458931	0	0	0	0	0	0	0	0.020968	0.106942	0.173012	0.0836517
PCSK4	0	0	0	0	0.00704128	0	0.00364298	0.0138834	0.000826809	0	0	0	0	0	0	0	0	0	0	0	0	0	0	0	0	0	0	0.184696	0.00206381	0	0	0.00784375	0	0	0	0	0.0172431	0	0	0	0	0	0.0798862	0	0	0.0224735	0	0
REEP6	0	0	0.0278228	0	0	0.00180008	0.00246998	0.00877889	0	0	0.000811407	0	0	0	0	0	0	0	0.0110484	0	0	0	0	0.030891	0	0	0	0	0.000831658	0	0	0.0144605	0.0401119	0.0302054	0	0	0.00101329	0	0	0	0	0	0	0	0	0.0129766	0	0.0246737
ADAMTSL5	0	0	0	0	0	0	0.000370942	0	0	0	0	0	0	0	0	0	0	0	0	0	0	0	0	0	0	0	0	0	0	0	0	0	0	0.0219173	0	0	0.000356218	0	0	0	0	0	0	0	0	0	0	0
PLK5	0	0.0696152	0.0367951	0	0	0	0.0069009	0.00261635	0.249646	0	0	0	0	0	0	0	0	0	0	0	0	0	0	0.0175381	0	0.0414538	0	0	0	0	0	0	0	0.00885294	0	0	0	0	0	0	0	0	0	0	6.52442e-05	0	0	0.0156727
MEX3D	0	0	0.0288964	0	0.0436527	0	0.000938543	0.00217257	0.00384723	0	0	0	0	0.00877412	0	0.117075	0	0	0	0	0	0	0	0	0.0494777	0	0	0	0	0	0	0.0316408	0	0	0	0	0	0.00208748	0	0	0	0	0.0129442	0	0	0.0248468	0	0.00559917
MBD3	0.168385	0	0.109742	0	0.0425824	0.00455198	0.0164605	0.0275957	0.00787697	0	0.0568421	0	0	0.0517675	0	0	0	0	0.0287536	0	0.0631491	0.0129127	0	0.0500038	0.0249648	0.0777755	0	0	0.00288767	0	0	0.127995	0.124574	0.0160568	0	0.0839892	0.0909221	0	0	0	0	0	0	0	0.0413161	0.0123769	0	0.0784349
AC005943.1	0	0	0	0	0.00704128	0	0.00117794	0.00252181	0	0	0	0	0	0	0	0	0	0.370848	0.00191163	0.169795	0	0	0	0	0	0	0	0	0	0	0	0.00939226	0	0	0	0	0.000149798	0	0	0	0	0	0	0	0.000184693	0	0	0.00175372
UQCR11	0	0	0.0263468	0	0	0	0.00274549	0.00165145	0	0	0	0	0	0.0297299	0	0	0	0	0	0	0	0	0	0.00460671	0	0	0	0	0	0	0	0	0	0.0109965	0	0	0.000506791	0.136585	0	0	0	0	0	0	0	7.4571e-05	0	0.00166611
TCF3	0.101223	0	0.00432057	0	0	0	0.00309684	0.0175778	0	0	0	0	0	0	0	0	0	0	0	0	0	0	0	0.00400898	0	0	0.117062	0	0.000851343	0	0	0.000118022	0.00456937	0.00122659	0	0	0.00029268	0.0215857	0	0	0	0	0.0591921	0	6.52442e-05	0	0	0.0138827
ONECUT3	0	0	0	0	0	0	0.000120411	8.44654e-05	0	0	0	0	0	0	0	0	0	0	0	0	0	0	0	0	0	0	0	0	0	0	0	0	0	0	0	0	0	0	0	0	0	0	0	0	0	0	0	0
ATP8B3	0	0	0	0	0	0	0.000295531	0	0	0	0	0	0	0	0	0	0	0	0	0	0	0	0	0.0152796	0	0	0	0	0.0314634	0	0	0	0	0	0	0	0	0	0	0	0	0	0	0	0	0	0	0
REXO1	0.0862076	0.104749	0.19951	0	0	0.00225411	0.00994273	0.0320386	0.00384723	0	0.000811407	0	0	0	0	0.105864	0	0	0.0524957	0	0.0886193	0.0363002	0	0.071303	0.0125924	0	0	0.0744918	0.0148423	0	0	0.0266426	0	0.0733721	0	0	0.0140003	0.100629	0	0	0	0	0.101421	0	0.0739478	0.0681008	0	0.053451
KLF16	0	0.151582	0.0963326	0.0530591	0.125193	0.0363914	0.010263	0.0641836	0.153138	0.138641	0.0600372	0	0	0.0403971	0	0	0	0	0.0466948	0	0.129729	9.63166e-05	0	0.0205423	0.0292908	0.0725803	0	0	0.00076636	0	0	0.0316292	0	0.0366153	0	0	0.00157371	0.0328121	0	0	0	0	0.0208772	0	0.0107839	0.0826161	0	0.0996545
ABHD17A	0.294965	0	0.193523	0.367619	0.0704239	0.0195555	0.036151	0.0885447	0.158711	0.20514	0.00620155	0	0	0.125405	0.278635	0.0983179	0	0.901547	0.0781157	0.169795	0.203696	0.102482	0	0.078454	0.0656355	0	0.117062	0.0744918	0.0904718	0	0	0.171198	0.212597	0.0686719	0	0.417348	0.0999828	0.0974316	0	0	0.0275415	0	0.0659851	0	0.0364391	0.180993	0.402611	0.152522
SCAMP4	0	0	0.00432057	0.140175	0.0280986	0.0682471	0.0112161	0.0321742	0.22199	0.130466	0	0	0	0.0057162	0.0421504	0	0	0.196131	0.0576796	0	0.0231976	0.0957887	0	0.0650351	0.0216669	0	0	0	0.0131517	0	0	0.0782048	0.0456011	0.0435015	0	0	0.00148946	0	0	0	0	0	0	0	0.0214917	0.0387751	0	0.0355465
CSNK1G2	0.069484	0.209948	0.119901	0.0638396	0.167258	0.035136	0.0210617	0.0580515	0.00479524	0.150266	0.195554	0	0	0.0753	0.198948	0.0766167	0	0	0.0642868	0	0.0358283	0.0457966	0	0.0524939	0.0526678	0.25981	0.170552	0	0.000831658	0	0	0.0234687	0.0280151	0.00300126	0	0	0.0544392	0.00208748	0	0	0	0	0.0129442	0	0.0832753	0.0451847	0	0.0386618
BTBD2	0.0948347	0	0.0973697	0.0517949	0.0786394	0.126467	0.0247488	0.0898979	0.00479524	0	0.162386	0.111417	0	0	0.319003	0.16117	0	0	0.0968327	0	0.194452	0.0772245	0	0.118661	0.0756249	0.112722	0	0.386564	0.0472642	0	0	0.188751	0.111988	0.0306866	0	0.309842	0.0972562	0.0401697	1.31787	0	0	0	0	0	0.145662	0.0483712	0	0.126932
MKNK2	0.118238	0	0.0545254	0.0254366	0	0	0.0339254	0.00821611	0.000826809	0	0.101186	0	0	0.077938	0.0514474	0	0	0	0.021792	0	0	0.0462655	0	0.014134	0.0115955	0	0	0	0.00076636	0	0	0	0	0.0125093	0	0	0.0466121	0	0	0	0	0	0	0	0.0248812	0.000586242	0.169341	0.12884
MOB3A	0	0	0	0.0187963	0	0.00200979	0.00671105	0.00179408	0.00332893	0	0	0	0	0.0357311	0	0	0	0	0	0	0.033769	0.0449687	0	0.0256772	0.0191352	0	0	0	0.00634395	0	0	0.000118022	0.0924209	0.0453274	0	0	0.00034177	0.0806287	0	0	0	0	0	0	0.054969	0.016615	0	0.039736
IZUMO4	0	0	0.0408582	0.0410871	0	0	0.0020177	0.0344247	0	0	0.021526	0	0	0	0	0	0	0.47618	0	0	0	0	0	0	0	0	0	0.0744918	0	0	0	0.0356638	0.106826	0.00961543	0	0	0	0	0	0	0	0	0.0208772	0	0.000184693	0.00852799	0	0
AP3D1	0.228116	0	0.197931	0.221824	0.121273	0.140315	0.0384293	0.129928	0.0214498	0.111725	0.111421	0.164311	0	0.0892746	0.166382	0.0599384	0	0.602858	0.100226	0.287665	0.132185	0.114363	0	0.179439	0.197172	0.33466	0	0	0.190858	0	0.413313	0.135845	0.188444	0.147551	0.51891	0.0839892	0.129719	0.0507635	0	0	0.347203	0	0.0594976	0	0.0615955	0.202285	0	0.119802
DOT1L	0	0	0	0	0.00907194	0	0.00934699	0.0105303	0	0	0.00210179	0	0	0	0	0	0	0	0.00784402	0	0	0.0435425	0	0	0	0	0	0	0.0350509	0	0	0.0551184	0.109992	0	0	0	0.0313298	0	0.426982	0	0	0	0	0	0.0101569	0.0118265	0.173012	0.00278754
PLEKHJ1	0	0.0800592	0.154902	0.0552562	0.0589647	0.0394451	0.0162066	0.0331502	0.142419	0	0.0102359	0	0	0.14683	0.616902	0.363325	0	0	0.0851274	0	0.143604	0.000794274	0	0.107625	0.0957848	0	0.295273	0	0.104768	0	0	0.0997906	0.109813	0.102831	0	0	0.0140879	0.161038	0	0	0.190819	0	0.0129442	0	0.0105072	0.214173	0	0.0863494
SF3A2	0	0	0.0409	0	0	0.000981916	0.0118596	0.0135633	0.000826809	0	0	0.188872	0	0	0	0	0	0	0.0109061	0	0	0.0803428	0	0.018296	0	0	0	0	0.0321355	0	0	0.0228388	0.0491586	0.000132707	0	0	0.0189904	0.0223306	0	0	0	0	0	0	0.00112263	0.0411158	0	0.0138609
AMH	0	0	0	0	0	0	0.00195986	0	0	0	0	0	0	0	0	0	0	0	0	0	0	0	0	0	0	0	0	0	0	0	0	8.03622e-05	0	0	0	0	0.0135715	0	0	0	0	0	0	0	0	0	0	0.00778271
JSRP1	0	0	0	0	0	0	0.000870149	0.00027383	0	0	0	0	0	0	0	0	0	0	0	0	0	0	0	0	0	0	0	0	0	0	0	0	0	0	0	0	0	0	0	0	0	0	0	0	0	0.021447	0	0
AC005258.1	0	0	0	0	0	0	0.000756767	0	0	0	0	0	0	0	0	0	0	0	0.000266434	0	0	0	0	0	0	0	0	0	0	0	0	0	0	0.00377651	0	0	0.00029268	0	0	0	0	0	0	0	0	0.03996	0	0
PEAK3	0	0	0	0	0	0	1.78774e-05	0	0	0	0	0	0	0	0	0	0	0	0	0	0	0	0	0	0	0	0	0	0	0	0	0	0	2.69061e-05	0	0	0	0.0284255	0	0	0	0	0	0	0	0	0	0
LINGO3	0	0	0.0150349	0	0	0.0364306	0.000795217	8.44654e-05	0	0.0827509	0	0	0	0	0.111788	0	0	0	0.0180555	0	0	0	0	0	0	0	0	0	0.0135216	0	0	0	0	0.00255959	0	0	4.0688e-05	0	0	0	0	0	0	0	0	0.0645321	0	0.00593934
LSM7	0.0389284	0	0.0211245	0	0.0819339	0.00631803	0.0295362	0.0523714	0.00332893	0.051667	0.0156801	0	0	0.0610398	0	0.281968	0	0	0.0682844	0	0.125232	0.0682885	0	0.0477635	0	0.169005	0	0	0.0819198	0	0	0.124912	0.0706953	0.0493381	0	0	0.125115	0.0279782	0.426982	0	0	0	0	0	0.153276	0.121407	0	0.037418
SPPL2B	0	0.100178	0.0325996	0.129322	0.00767235	0.0791296	0.0120603	0.0470489	0.000826809	0	0.000811407	0.0798414	0	0.00322643	0	0	0	0	0.000266434	0.206986	0	0.000368496	0	0.0369999	0.0365235	0.131196	0	0.0744918	0.0407687	0	0	8.03622e-05	0.00543251	0.0314504	0	0	0.0241082	0.00208748	0	0	0	0	0.108701	0	0.0275607	0.0238549	0	0.0299491
TMPRSS9	0	0	0	0	0	0	0.00183241	0.000295794	0	0	0	0	0	0	0	0	0	0	0.000266434	0	0.0516397	0	0	0	0	0	0	0	0	0	0	0	0	2.69061e-05	0	0	9.59521e-05	0	0	0	0	0	0	0	0	0	0	0.0174119
TIMM13	0.073555	0.13009	0.118788	0.0578804	0.131051	0.0861842	0.031896	0.0428974	0.017279	0	0.0503051	0	0	0.0968052	0	0.0948758	0	0	0.0229945	0.214708	0.0601638	0.0281971	0	0.101034	0.0162814	0.167915	0	0.232257	0.0788884	0	0	0.0899245	0.0333066	0.0373692	0	0.179163	0.0151643	0.00728581	0	0	0	0	0	0	0.121553	0.0156822	0.169341	0.0466132
LMNB2	0	0	0.0379512	0	0.0322409	0.0339214	0.00514098	0.0194299	0.000826809	0	0.0144389	0	0	0	0	0	0	0	0.000358275	0	0.0213044	0	0	0.0339097	0.00272303	0.169005	0	0	0.000851343	0	0	0	0	0.0260487	0.450664	0	4.4894e-05	0.0285372	0	0	0	0	0	0	0.0245243	0.0536121	0	0.0401734
GADD45B	0.198729	0	0	0	0	0.0023491	0.01751	0.00561315	0.000677449	0	0	0	0	0.119482	0	0	0	0	0.0203842	0	0	0.113319	0	0	0.0411874	0	0	0.304984	0.00196843	0	0	0.00469364	0.0215955	0.028303	0	0	0.0358297	0	0	0	0	0	0.18305	0	0.00491257	0.0902517	0	0.0503167
GNG7	0.0141937	0	0	0.049427	0.208877	0.00191092	0.0208477	0.0645768	0.0266959	0.124998	0.00931556	0	0	0.0297299	0	0.126123	0	0.47618	0.0274168	0	0.0935718	0.0215837	0	0.0424053	0.0270039	0	0.117062	0.184696	0.0237281	0	0	0.0268655	0.132146	0.058081	0.51891	0	0.0506633	0.014498	0	0	0	0	0.0659851	0	0.0735157	0.0761328	0.173012	0.0626935
DIRAS1	0.291767	0.180119	0.226742	0.264228	0.192995	0.193587	0.0615341	0.247717	0.225664	0.545335	0.225399	0.457038	0	0.201709	0.603865	0.17635	0	0.685	0.317835	0.55429	0.387411	0.210585	0	0.357737	0.372992	0.310361	0.444754	0.399258	0.290933	0	0.552412	0.213373	0.194388	0.233936	0	0.328677	0.23737	0.198822	0.830733	0	0.321903	0	0.170392	0	0.373447	0.310223	0.536498	0.198942
AC006538.2	0	0	0.0338326	0	0	0.000543149	0.00344864	0.00105344	0	0	0	0	0	0.0501159	0	0	0	0	0	0	0	0	0	0.00399172	0	0	0	0	0	0	0	8.03622e-05	0	0	0	0	0	0.153983	0	0	0	0	0.0523374	0	6.52442e-05	7.4571e-05	0	0.0269838
SGTA	0.0280608	0.161828	0.104012	0.0305985	0.243244	0.0509243	0.032879	0.0876277	0.0309541	0	0.324644	0.0258996	0	0.0900663	0	0.0383269	0	0	0.0590417	0	0.0409929	0.0448668	0	0.0435403	0.074292	0.182553	0	0.0744918	0.067696	0	0	0.0534081	0.0702918	0.0646939	0	0.329304	0.0845622	0	0.212326	0	0.135052	0	0.221866	0	0.0908065	0.0926156	0	0.193828
THOP1	0.149147	0.205314	0.200675	0.0187963	0.120905	0.00014397	0.0288731	0.0235918	0.00592948	0	0.136851	0.191477	0	0.0875085	0	0	0	0	0.123171	0.213714	0.0563459	0.0192559	0	0.0222042	0.176033	0	0	0.237893	0.0126667	0	0.88271	0.0719782	0.0958339	0.106111	0	0.327371	0.0548005	0.336595	0	0	0.0275415	0	0.244089	0	0.0275296	0.109865	0	0.101202
ZNF554	0.0280608	0	0	0	0.00996046	0.000161594	0.00305182	0.00153141	0	0	0.0144389	0	0	0	0.0514474	0	0	0.196131	0.000547503	0	0	0	0	0	0.0125924	0	0	0	0.00248746	0	0	0.0118434	0	0.00586997	0	0.113377	0.00583864	0	0	0	0	0	0	0	0.0161134	0.00832517	0	0.019347
ZNF555	0	0.148153	0	0.0237813	0	0.000670471	0.00410591	0.00356714	0.00384723	0	0	0	0	0.0369846	0	0.0423244	0	0	0.000825037	0	0	0.0524998	0	0.0365711	0	0	0	0	0.00466654	0	0	0.0222182	0.143726	0.0283619	0	0	0.00289713	0	0	0	0.12038	0	0	0	0.000486373	0.0110456	0	0.0101218
ZNF556	0	0	0	0	0	0	0.000267453	0.00135781	0.173072	0	0	0	0	0	0	0	0	0	0	0	0	9.63166e-05	0	0	0	0	0	0	0.00206381	0	0	8.03622e-05	0	0.0097432	0	0	0.000294005	0	0	0	0	0	0	0	0	0	0	0.00205704
ZNF57	0	0	0	0	0	0	0.00207525	0.000297008	0	0	0.021526	0	0	0	0	0	0	0	0	0	0	9.63166e-05	0	0	0.0543797	0	0.170552	0	0	0	0	8.03622e-05	0	0.0292268	0	0	0.00140497	0	0	0	0	0	0	0	0.0231668	0	0	0
ZNF77	0	0	0	0.0323601	0	0	0.00246797	0.000739459	0	0	0	0	0	0	0	0.121773	0	0	0.0155785	0	0	9.63166e-05	0	0	0	0	0	0	0.000430529	0	0	0.00993584	0	0	0	0	0.0350647	0	0	0	0	0	0	0	0	7.4571e-05	0	0.0128827
TLE6	0	0	0	0.0187963	0	0	0.000297936	0	0	0	0	0	0	0	0	0	0	0	0	0	0	0	0	0	0	0	0	0	0.000888349	0	0	0	0	0	0	0	0.0306091	0	0	0	0	0	0	0	0.000250585	0	0.169341	0
TLE2	0	0.0723267	0.0508806	0	0.00767235	0.00103247	0.0115867	0.00793008	0.00555009	0.170788	0	0	0	0	0.11963	0	0	0	0.00475414	0	0	9.63166e-05	0	0	0	0	0	0.170223	0.0119055	0	0	0.0667126	0.078953	0.0479251	0	0	0.0043971	0	0	0	0	0	0	0	0.000378068	0	0.169341	0.0143111
GNA11	0.0935629	0.177034	0.180635	0	0.130087	0.0143778	0.0268197	0.0822518	0.00538769	0	0	0	0	0.0590031	0.197559	0	0	0.47618	0.0619704	0.335487	0.117821	0.0524494	0	0.121521	0.0571437	0	0.117062	0	0.00178291	0	0.435293	0.124105	0.191889	0.0531398	0	0.309842	0.102118	0.194069	0	0	0	0	0.0208772	0	0.0468877	0.04851	0	0.210065
GNA15	0	0	0.0172429	0	0	0.00053234	0.00318418	0.00812543	0.000826809	0	0	0	0	0	0	0	0	0	0.0139088	0.334758	0	0.000794274	0	0.026124	0.0243844	0.112722	0	0	0.00279604	0	0	0.000118022	0	0.0169654	0	0	0.0140534	0	0	0	0	0	0	0	0.0332538	0	0	0.0273697
S1PR4	0	0	0	0	0	0	1.60765e-05	0	0	0	0	0	0	0	0	0	0	0	0	0	0	0	0	0	0	0	0	0	0	0	0	0	0	0	0	0	0	0	0	0	0	0	0	0	0	0	0	0
NCLN	0.15703	0	0.0995723	0	0.0700626	0.0292041	0.0141941	0.0347569	0.156434	0	0.0600372	0	0	0.00322643	0.0421504	0	0	0	0.0651459	0.169795	0.101417	0.0329986	0	0.0844114	0.073048	0	0	0	0.0061752	0	0	0.0517543	0.0915064	0.0698413	0	0	0.0528758	0.00208748	0.212326	0	0.190819	0	0.0129442	0	0.000667565	0.0524426	0.169341	0.0408775
CELF5	0.224615	0.522363	0.297296	0.413285	0.318561	0.177687	0.0757404	0.22167	0.117288	0.146418	0.171604	0.385434	0	0.221131	0.224489	0.114112	0	0.887427	0.268104	0.169381	0.158149	0.284103	0	0.356549	0.267166	0.354936	0.305688	0.350429	0.246609	0	0	0.239661	0.24501	0.20679	0	0.392008	0.178553	0.0401697	0.212326	0	0	0	0.238831	0	0.206129	0.297099	0.173012	0.360598
NFIC	0.325921	0.379334	0.117739	0.252451	0.168832	0.195985	0.0414144	0.13968	0.220836	0.158785	0.03951	0	0	0.0653821	0.531189	0.0599384	0	0	0.173024	0	0.26698	0.153696	0	0.109907	0.0823842	0.112722	0	0	0.0753925	0	0	0.141782	0.167497	0.103155	0	0	0.172515	0.248249	0.513544	0.967113	0.0275415	0	0.132418	0	0.117465	0.178714	0.350132	0.17533
SMIM24	0	0	0.00525732	0	0	0.00040221	0.00265967	0.00590556	0	0	0	0	0	0	0	0	0	0	0.0359245	0	0	0	0	0.00209421	0.0166149	0	0	0	0	0	0	0	0.058398	0.00630728	0	0	2.48316e-05	0	0	0	0	0	0	0	0.000199372	0.0150693	0	0.00533354
DOHH	0	0.112087	0.00432057	0.0166279	0.0135452	0.0911874	0.0239002	0.042346	0.00332893	0	0.00298282	0.0258996	0	0.0169327	0.0421504	0.115865	0	0	0.0304043	0	0.0342363	0.221944	0	0.133786	0.0686564	0	0	0	0.0766502	0	0	0.0736323	0.0318646	0.0358636	0	0.0839892	0.0489703	0.172371	0	0	0.190819	0	0	0	0.105465	0.0249051	0	0.0360045
FZR1	0	0.113967	0	0.0187963	0.00767235	0.0925893	0.0165425	0.0488964	0.00332893	0	0.000811407	0.191477	0	0.0977723	0.0421504	0.179685	0	0	0.0607035	0	0.0816992	9.63166e-05	0	0.0576317	0.0709607	0.129192	0	0	0.0574269	0	0	0.0796474	0.0753348	0.0142888	0	0	0.0395496	0.0938706	0	0.248253	0.356441	0	0.112336	0	0.0911835	0.0711803	0	0.0943231
MFSD12	0.141899	0.0377637	0.0188181	0.101237	0.0575814	0.0355023	0.0195675	0.0999416	0.223776	0.179905	0.119942	0.214338	0	0.203772	0	0	0	0.702803	0.156931	0.153357	0.0436675	0.0266677	0	0.0693944	0.00272303	0	0	0	0.00392742	0	0	0.0771222	0.0928545	0.0412704	0	0.392008	0.0602409	0.0601605	0	0	0.346205	0	0.108701	0	0.014973	0.076026	0	0.0922846
C19orf71	0	0	0	0	0.0532168	0	0.000407911	0	0.0025271	0.105425	0	0	0	0	0	0.225543	0	0	0	0	0	0	0	0	0	0	0	0	0	0	0	0	0	0	0	0	0.000262444	0	0	0	0	0	0	0	0	0	0	0.0141842
HMG20B	0	0	0	0	0	0.000479598	0.00233154	0.000192202	0	0	0	0	0	0	0	0	0	0	0.000578372	0	0.0408874	0	0	0.063036	0.0548121	0	0	0	0	0	0	8.03622e-05	0	0.00126806	0	0	0.00230104	0	0	0	0	0	0	0	0	0	0	0.009105
GIPC3	0	0	0	0	0	0	0	0	0	0	0	0	0	0	0	0	0	0	0	0	0	0	0	0	0	0	0	0	0	0	0	0	0	0	0	0	0	0	0	0	0	0	0	0	0	0	0	0
TBXA2R	0	0	0	0	0	0	5.51195e-05	0	0	0	0	0	0	0	0	0	0	0	0	0	0	0	0	0	0	0	0	0	0.000430529	0	0	0	0	0	0	0	0.026841	0	0	0	0	0	0	0	0	0	0	0
CACTIN	0.0141937	0	0	0.0187963	0.114841	0.000161594	0.00857055	0.0118292	0	0	0	0	0	0	0	0	0	0	0.028288	0.193376	0.0535633	0	0	0.00399603	0.0368234	0	0	0	0.046618	0	0	0	0.00910327	0.02573	0	0	0.0387462	0	0	0	0	0	0	0	0.0433227	0	0	0.0276505
PIP5K1C	0.311601	0.333052	0.290887	0.0640319	0.300205	0.0295516	0.0490449	0.0865685	0.0182209	0	0.037801	0	0	0.0237137	0.0735528	0.220375	0	0	0.139581	0.214708	0.246652	0.270733	0	0.161545	0.10903	0.222956	0	0	0.0836206	0	0.435293	0.210709	0.229859	0.217904	0	0	0.106802	0.195865	0.513544	0.184339	0.430976	0	0.305851	0	0.259149	0.262777	0.173012	0.310315
TJP3	0	0	0.0158325	0	0	0	0.00121888	7.46103e-05	0	0	0	0	0	0	0	0	0	0	0	0	0	0	0	0	0	0	0	0	0	0	0	0	0	0	0	0	6.14997e-05	0	0	0	0	0	0	0	0	0	0	0.00103634
APBA3	0	0	0	0	0.00996046	0	0.0043255	0.0116313	0	0	0	0	0	0	0	0	0	0	0.00765077	0	0	0	0	0	0	0	0	0	0	0	0	0	0	0	0	0	0.0164262	0.00208748	0	0	0	0	0.183993	0	0.0246013	0.0058875	0	0.00536146
MRPL54	0.101223	0	0	0.0646081	0	0.0366179	0.0194357	0.0305427	0.0135233	0.0827509	0.00764281	0	0	0.14327	0	0	0	0	0.0267672	0	0.0420735	0.0553784	0	0.0166961	0	0	0	0.304984	0.0366425	0	0	0.0349424	0.00456937	0.0694621	0	0	0.0271702	0.0806287	0	0	0.0275415	0	0	0	0.0634589	0.0938666	0	0.0334203
RAX2	0	0	0	0	0	0	0.000923738	0	0	0	0	0	0	0	0	0	0	0	0	0	0	0	0	0	0	0	0	0	0	0	0	0	0	0	0	0	0	0	0	0	0	0	0	0	0	0	0	0
MATK	0.0400124	0	0.0784866	0	0.110266	0.0171301	0.0301906	0.0866152	0.0219451	0.170788	0.0394312	0	0	0.120462	0.0997946	0.0603161	0	0	0.108454	0	0.132408	0.0593356	0	0.0824532	0.0713011	0	0	0	0.0178739	0	0	0.0784157	0.129988	0.0430382	0	0.329304	0.0292009	0.049951	0	0	0	0	0	0	0.0669637	0.114195	0	0.102569
ZFR2	0	0	0.0376934	0.0773434	0.0229894	0.0100201	0.0393369	0.063422	0.0212168	0.0976056	0.00931556	0	0	0.0976591	0.0421504	0	0	0	0.0665201	0.169795	0.117733	0.00203345	0	0.0349338	0.00272303	0	0	0.412578	0.0176685	0	0	0.146118	0.137517	0.0655559	0.51891	0	0.0607484	0.189082	0	0	0.337503	0	0	0	0.0968566	0.0646084	0	0.0841502
ATCAY	0.335566	0.385069	0.225159	0.469963	0.190363	0.152803	0.0650724	0.259631	0.190737	0.343748	0.0886496	0.332945	0	0.346122	0.492939	0.326152	0	0.380316	0.217543	0.450216	0.353963	0.324613	0	0.460168	0.276631	0.561851	0.295273	0.599321	0.235158	0	0.435293	0.368084	0.379118	0.323283	0	0.445252	0.231115	0.0987878	0.338211	0	0.647107	0	0.465701	0	0.23369	0.39206	0.536695	0.392562
NMRK2	0	0	0	0	0	0	0.000217034	0	0	0	0	0	0	0	0	0	0	0	0	0	0	0	0	0	0	0	0	0	0	0	0	0	0	0	0	0	0	0	0	0	0	0	0	0	0	0	0	0.00902524
DAPK3	0.0469157	0.0421554	0.108554	0.0699265	0.00907194	0.107397	0.0230112	0.0517341	0.146065	0.0598394	0.0428533	0.164311	0	0.0313571	0.0514474	0.0603161	0	0	0.047275	0	0.00887498	0.112891	0	0.0435898	0.0452876	0	0.117062	0	0.0457355	0	0	0.0869029	0.053061	0.056769	0	0	0.126405	0.0938706	0	0	0.107688	0	0.0129442	0	0.0726551	0.165017	0.228242	0.0768949
EEF2	0.197417	0.168663	0.303337	0.134503	0.0560996	0.187964	0.0725694	0.189068	0.233252	0.0976056	0.0446296	0.231544	0	0.392199	0.282995	0.301507	0	0.47618	0.240011	0.206986	0.338207	0.285575	0	0.243898	0.179553	0.129192	0.199752	0.462246	0.300588	0	0.348022	0.307661	0.299478	0.311311	0.403088	0	0.29285	0.30421	0	0.887094	0.0741914	0	0.266793	0	0.217119	0.360039	0.173012	0.34575
PIAS4	0	0.134078	0.0373117	0.163163	0.0705737	0.0399693	0.0140657	0.0357555	0.246368	0	0.000811407	0	0	0	0	0	0	0.196131	0.0815496	0	0.0448528	0.0301992	0	0.0637897	0	0.0268446	0	0	0.102429	0	0	0.0462395	0.0612875	0.0380348	0	0	0.0510741	0.0279782	0	0	0.0275415	0	0	0	0.0636857	0.0196441	0	0.0532159
ZBTB7A	0.227	0.306336	0.38835	0.303888	0.223613	0.104345	0.0579683	0.181946	0.0679141	0.416701	0.224082	0.0258996	0	0.141438	0.207431	0.304165	0	0.196131	0.170796	0.153357	0.458376	0.241102	0	0.251753	0.278003	0.184024	0.404523	0.181871	0.232292	0	0.266751	0.308115	0.217575	0.287581	0.452964	0.0839892	0.19594	0.265418	0.511494	0.491633	0.738455	0	0.349836	0	0.318777	0.254218	0.581824	0.39124
MAP2K2	0	0.322385	0.202682	0.265196	0.124939	0.105616	0.0536384	0.165361	0.150568	0.0598394	0.0931581	0.332945	0	0.284218	0.410695	0.159696	0	0	0.1514	0.365195	0.203833	0.031648	0	0.19973	0.0713486	0.272545	0	0.217564	0.0568708	0	0	0.137084	0.16872	0.245957	0.965033	0.480498	0.114206	0.111444	0.680133	0.248253	0.289076	0	0.238831	0	0.256382	0.344656	0	0.155058
CREB3L3	0	0	0	0	0	0.0378914	0.000577762	0	0	0	0	0	0	0	0	0	0	0	0.000266434	0	0	0	0	0	0	0	0	0	0	0	0	0	0	0	0	0	0.0244195	0	0	0	0	0	0	0	0	0.0166148	0	0
SIRT6	0	0	0	0.0900257	0.0568253	0.0409744	0.0188582	0.0491268	0.000826809	0	0.0348672	0	0	0	0	0	0	0	0.027072	0	0	0.00203345	0	0.0127068	0	0	0	0	0.000958189	0	0	0.0543908	0.00456937	0.014518	0	0	0.0158958	0.0486677	0	0	0	0	0	0	0.00273556	7.4571e-05	0	0.0603827
ANKRD24	0	0.0817309	0	0	0.0572807	0.040525	0.0281649	0.069783	0.30924	0	0.00262299	0	0	0.0178732	0.198948	0	0	0.602858	0.0312011	0	0.154848	0.0454258	0	0.0515087	0.038545	0	0	0	0.00415413	0	0	0.0553969	0.0509612	0.0345624	0.450664	0.179163	0.0285079	0.0384482	0	0	0	0	0	0	0.120792	0.0474852	0.173012	0.0588224
EBI3	0	0	0	0	0	0	0.00344369	0.00343638	0	0.0827509	0	0	0	0	0	0	0	0	0	0	0	0	0	0	0	0	0	0	0	0	0	0	0	0	0	0	0	0.00208748	0	0	0	0	0	0	0	0	0	0
YJU2	0	0	0.03487	0	0	0.00053234	0.00802764	0.0126621	0	0	0.0562097	0	0	0.0507948	0	0.125512	0	0	0.0245059	0	0.0495386	0.000368496	0	0.0152796	0	0.0414538	0	0	0.00076636	0	0	0.0608852	0	0.00959518	0	0	0.0225474	0	0	0	0	0	0	0	0.0349803	0.0282388	0	0.0116506
SHD	0	0	0	0	0	0.133646	0.00447855	0.00818948	0.00532266	0	0.0575492	0	0	0.0533475	0	0	0	0	0.0115475	0	0	0.0122284	0	0.00424424	0	0	0	0	0.04213	0	0	8.03622e-05	0	0.0300643	0	0	0.00109417	0	0	0	0	0	0	0	0.0191268	0.0356175	0	0.014823
TMIGD2	0	0	0	0	0	0	0.000377788	0.0075311	0	0	0	0	0	0	0	0	0	0	0	0	0	0	0	0	0	0	0	0	0	0	0	0	0	0	0	0	0	0	0	0	0	0	0	0	0	0	0	0
FSD1	0.0743885	0.141458	0.112214	0	0.0984501	0.0248497	0.0419866	0.0975088	0.146847	0.0827509	0.0227788	0	0	0.0250653	0	0.109783	0	0	0.135962	0	0.133844	0.0574531	0	0.0470519	0.0968159	0.129192	0.199752	0.0744918	0.0967564	0	0	0.140179	0.116091	0.127499	0	0.0839892	0.121995	0.0289724	0	0.642874	0.177208	0	0	0	0.11875	0.0951553	0.169341	0.110023
STAP2	0	0	0	0	0.0460179	0	0.00310777	0.0012972	0	0	0.000811407	0	0	0	0	0.0423244	0	0	0.000578372	0	0	0	0	0.00350303	0	0	0	0	0	0	0	0.0218331	0	0	0	0	0.00043937	0	0	0	0	0	0	0	0	0	0.173012	0.0156783
MPND	0	0	0.0782245	0.0947591	0.0282129	0.0513102	0.0109766	0.0168864	0	0	0	0	0	0.0178732	0	0	0	0	0.0130796	0	0	9.63166e-05	0	0	0.041043	0	0	0	0.0185843	0	0	0	0	0.0050864	0	0.0839892	0.00635855	0	0	0.452719	0	0	0.0129442	0	0.000250585	0	0	0.039641
SH3GL1	0	0.11238	0.124293	0.0907242	0.0280986	0.0842235	0.0238579	0.0637459	0.00538769	0	0.00620155	0	0	0.217464	0	0.0423244	0	0	0.105909	0	0.0383875	0.0622282	0	0.0642144	0.0945458	0	0	0	0.0102889	0	0.266751	0.157399	0.0793898	0.0216871	0	0	0.0548017	0.0323687	0	0	0	0	0.350925	0	0.0356291	0.139197	0	0.0466532
CHAF1A	0	0.0377637	0	0	0	0.00206584	0.00564787	0.0137708	0.000677449	0.105425	0.00210179	0	0	0	0	0	0	0	0.00415547	0	0	0.0484523	0	0.0031297	0	0	0	0	0	0	0	8.03622e-05	0.00880676	0.0111124	0	0	0.02188	0.0323687	0	0	0	0	0	0	0.0263024	0.0210315	0	0.00945141
UBXN6	0.31655	0	0.111172	0.0990737	0.0677546	0.0801007	0.0371193	0.134038	0.140167	0	0.018613	0	0	0.0324409	0.198948	0.210247	0	0	0.194734	0.335122	0.323946	0.103594	0	0.104982	0.115441	0.0727503	0.281111	0.237893	0.146283	0	0	0.096421	0.272004	0.0893091	0	0	0.132639	0.00728581	0	0	0	0	0.112336	0	0.105914	0.107643	0	0.15717
HDGFL2	0	0	0.12257	0.0166279	0.0798827	0.00158564	0.0304244	0.0384274	0.00759483	0	0.00931556	0.214338	0	0.0595916	0	0	0	0	0.0290876	0.0682206	0.134335	0.0727739	0	0.0675554	0.0775309	0.177446	0	0	0.0342959	0	0	0.0142804	0.0476588	0.00511474	0.169824	0	0.0603241	0.0230447	0	0	0	0	0	0	0.0863118	0.063446	0.169341	0.0777998
PLIN4	0	0	0.0355936	0	0	0	0.000746418	5.79249e-05	0	0	0	0	0	0	0	0	0	0	0	0	0	0	0	0	0	0	0	0	0	0	0	0	0	0	0	0	0	0	0	0	0	0	0	0	0	0	0	0.00287382
PLIN5	0	0	0	0	0	0	0.00148484	4.70516e-05	0	0	0	0	0	0	0	0	0	0	0.000266434	0	0	0	0	0	0	0	0	0	0	0	0	0.020506	0	0	0	0	0.0177763	0	0	0	0	0	0	0	0	0	0	0
AC011498.4	0	0	0	0	0	0	0	0	0	0	0	0	0	0	0	0	0	0	0	0	0	0	0	0	0	0	0	0	0	0	0	0	0	0	0	0	0	0	0	0	0	0	0	0	0	0	0	0
LRG1	0	0	0	0	0	0	0	0	0	0	0	0	0	0	0	0	0	0	0	0	0	0	0	0	0	0	0	0	0	0	0	0	0	0	0	0	0	0	0	0	0	0	0	0	0	0	0	0
SEMA6B	0.166107	0.161562	0.0804174	0.181037	0.15793	0.124927	0.0331498	0.124921	0.142419	0.223819	0.020003	0	0	0.197088	0.0802929	0.0608258	0	0	0.151197	0.214486	0.341451	0.0728619	0	0.121554	0.16015	0.123996	0	0.196948	0.0415954	0	0	0.167966	0.302916	0.0746219	1.00924	0.0839892	0.128169	0.00208748	0.511494	0.184339	0.167267	0	0.264335	0	0.130648	0.172	0.173012	0.10094
TNFAIP8L1	0.118238	0.154363	0.00525732	0.0948106	0.0860356	0.00738428	0.013059	0.0794169	0.225432	0	0.00210179	0	0	0.10472	0.0514474	0.154946	0	0	0.00533093	0	0.0402185	0.019404	0	0.0883227	0.103422	0.269141	0	0	0.0535904	0	0	0.0540317	0	0.0631105	0	0	0.0647892	0.216109	0	0	0	0	0.0849894	0	0.0402231	0.0745653	0.173012	0.113271
MYDGF	0	0	0.0402254	0.0464106	0.00907194	0.00107232	0.0264662	0.0643789	0.00479524	0.170788	0.000811407	0	0	0.0890507	0	0.125512	0	0	0.0593523	0.301308	0.0670242	0.0613025	0	0.0859269	0.0287201	0	0.117062	0.0744918	0.0111733	0	0	0.14254	0.0273855	0.0532603	0	0.0839892	0.121825	0.0384482	0	0.184339	0	0	0	0	0.0305265	0.113889	0	0.10378
DPP9	0	0	0.0517211	0	0.209637	0.00104403	0.0103831	0.0193485	0.00532266	0	0.0490098	0	0	0.0057162	0.0421504	0.0613424	0	0	0.0620279	0	0	0.000368496	0	0.0165091	0.00272303	0	0	0	0.00383459	0	0	0.100207	0	0.0442221	0	0	0.0362625	0.00208748	0	0	0	0	0	0	0.0258874	0.0105864	0	0.0304543
FEM1A	0.0280608	0	0.0599388	0	0.100566	0.00237155	0.00793263	0.02323	0.0025271	0	0.0221331	0	0	0.0611283	0	0.070678	0	0	0.0414727	0	0.0632885	9.63166e-05	0	0.00737878	0.0176144	0.129192	0	0	0.0540212	0	0	0.109515	0.00543251	0.0710525	0	0	0.0489561	0	0.212326	0	0.167267	0	0	0	0.0223806	0.0634883	0.169341	0.0414843
TICAM1	0	0	0	0	0	0.0030136	0.00829101	0.0127591	0.150749	0	0	0	0	0	0	0	0	0	0.0175767	0	0	0.0564327	0	0.0189628	0.0263997	0	0	0	0.00833409	0	0	0	0	0.00271162	0	0	0.000583475	0.00208748	0	0	0	0	0	0	6.52442e-05	0.0157484	0	0.0286959
PLIN3	0	0	0.0554493	0	0	0	0.000535182	0.00724584	0	0	0	0	0	0	0	0	0	0	0	0	0	0	0	0	0	0.169005	0	0	0	0	0	0.0384503	0.058398	0	0	0	0	0	0	0	0	0	0.0208772	0	0	0	0	0.00166611
ARRDC5	0	0	0	0	0	0	2.20533e-05	0	0	0	0	0	0	0	0	0	0	0	0	0	0	0	0	0	0	0	0	0	0	0	0	0	0	0	0	0	0	0	0	0	0	0	0	0	0	0	0	0
UHRF1	0	0	0	0	0	0	0.00044115	0.00443005	0	0	0	0	0	0	0	0	0	0	0	0	0	9.63166e-05	0	0	0	0	0	0	0.000888349	0	0	0	0	0	0	0	0	0	0	0	0	0	0	0	0	0	0	0.019103
KDM4B	0.069484	0	0.0382118	0	0	0.135183	0.0261685	0.0520425	0.219921	0.0827509	0.0431359	0	0	0.0756726	0.132407	0.0383269	0	0	0.0447939	0	0	0.149378	0	0.0524879	0.0527451	0	0	0	0.0452936	0	0	0.00357593	0	0.0141659	0	0	0.0758752	0.0215857	0	0	0	0	0	0	0.0108719	0.0542788	0.34099	0.127685
PTPRS	0.0766289	0.0880961	0.117344	0.250995	0.188057	0.174866	0.0542979	0.136788	0.0732811	0.130466	0.127947	0.281602	0	0.265576	0.346555	0.397464	0	0.602858	0.218385	0.492207	0.286019	0.0876204	0	0.238428	0.241434	0.151111	0	0	0.147803	0	0.552412	0.207993	0.246542	0.127621	0.403088	0.508515	0.13113	0.253718	0.212326	0.184339	0.12038	0	0.18305	0	0.119284	0.23426	0.62038	0.138005
ZNRF4	0	0	0	0	0	0	0	0	0	0	0	0	0	0	0	0	0	0	0	0	0	0	0	0	0	0	0	0	0	0	0	0	0	0	0	0	0	0	0	0	0	0	0	0	0	0	0	0
TINCR	0	0	0.0125332	0	0	0	0.0109135	0.0171316	0.00306306	0	0	0	0	0.100933	0.0997946	0	0	0	0.0084324	0	0.058347	0.013402	0	0.0385857	0	0	0	0	0.00206381	0	0	0.00819846	0.00543251	0.0418476	0	0	0.0407362	0	0	0	0	0	0	0	0.0895232	0.0487477	0	0.0239376
SAFB2	0.0469157	0.0653619	0.0682553	0.152538	0.0268796	0.072087	0.0389878	0.0540062	0.00384723	0.315894	0.0451509	0	0	0.082703	0.198948	0.036037	0	0	0.0172099	0	0.0672318	0.0553375	0	0.0302065	0.0939001	0.0777755	0	0	0.044964	0	0	0.0965612	0.015691	0.0375867	0	0	0.0763133	0.00208748	0	0	0.348236	0	0.18305	0	0.0705649	0.0614989	0.830873	0.137489
SAFB	0.105308	0.170773	0.140053	0.0442362	0.117948	0.163887	0.0472085	0.0564856	0.00846084	0.0756926	0.0719073	0.130962	0	0.0481657	0	0	0	0	0.0596594	0	0.126275	0.068536	0	0.05041	0.0630328	0	0.21487	0	0.090857	0	0	0.0639842	0.0852017	0.0862134	0.51891	0	0.0591386	0.00208748	0	0	0	0	0	0	0.141686	0.220236	0.715724	0.0682004
RPL36	0.310415	0.154472	0.225187	0.263236	0.186578	0.19415	0.0488713	0.123972	0.331189	0.0598394	0.0338168	0	0	0.137261	0	0.222345	0	0	0.0822056	0.247892	0.164573	0.0733474	0	0.177724	0.175511	0.344743	0.117062	0.262904	0.154663	0	0.413313	0.173964	0.137395	0.128431	0	0	0.255341	0.168833	0.426982	0.642874	0.386455	0	0.473991	0	0.212939	0.156416	0	0.147555
LONP1	0.14711	0.166315	0.114053	0.0305985	0.15889	0.105908	0.029395	0.0719434	0.167851	0.198971	0.0913163	0	0	0.0577575	0	0.199864	0	0	0.0340207	0	0.0720554	0.0235673	0	0.0695815	0.17343	0.25981	0	0	0.0163492	0	0	0.0923399	0.121473	0.010016	0	0	0.0219747	0.0215857	0	0	0.345359	0	0.0129442	0	0.108706	0.00773894	0	0.0971166
CATSPERD	0	0	0	0	0	0	0.0011166	0.00814269	0.000826809	0	0	0	0	0	0	0	0	0	0	0	0	0	0	0	0	0	0	0	0.00428289	0	0	0	0	0	0	0	0	0	0	0	0	0	0	0	0	0	0	0
PRR22	0	0	0	0	0	0.0500733	0.000184312	0.0144758	0.00384723	0	0.000811407	0	0	0	0	0	0	0	0.000578372	0	0	0	0	0	0.0548121	0	0	0	0	0	0	0.0454162	0	0	0	0	6.45262e-05	0	0	0	0	0	0	0	0	0	0	0
DUS3L	0	0	0	0	0	0	0.00391244	0.000413269	0	0	0	0	0	0	0.173072	0	0	0	0.000109051	0	0	9.63166e-05	0	0	0	0	0	0	0.00419191	0	0	0	0	0	0	0	0.000273477	0	0	0	0	0	0	0	6.52442e-05	0	0	0
NRTN	0	0	0	0	0	0	0.000129812	0	0	0	0	0	0	0	0	0	0	0	0.000266434	0	0	0	0	0	0	0	0	0	0	0	0	0	0	0	0	0	0	0	0	0	0	0	0	0	0	0	0	0
FUT6	0	0	0	0	0	0	7.4645e-05	1.90053e-05	0	0	0	0	0	0	0	0	0	0	0	0	0	0	0	0	0	0	0	0	0	0	0	0	0	0	0	0	0	0	0	0	0	0	0	0	0	0	0	0
FUT3	0	0	0	0	0	0	6.51203e-05	0	0	0	0	0	0	0	0	0	0	0	0	0	0	0	0	0	0	0	0	0	0	0	0	0.000118022	0	0	0	0	0	0	0	0	0	0	0	0	0	0	0	0
AC024592.3	0	0	0	0	0	0	0.000356897	0	0	0	0	0	0	0	0	0	0	0	0	0	0	0	0	0	0.00871202	0	0	0	0	0	0	0	0	0	0	0	0	0	0	0	0	0	0	0	0	0	0	0.000127463
AC104532.1	0	0	0	0	0	0	0.000131169	0	0	0	0	0	0	0	0	0	0	0	0	0	0	0	0	0	0	0	0	0	0	0	0	0	0	0	0	0	0	0	0	0	0	0	0	0	0	0	0	0
CAPS	0	0	0.0125332	0	0.00996046	0	0.000652132	0.000200689	0.000677449	0	0	0	0	0	0	0	0	0	0.000266434	0	0	0	0	0.0137217	0	0	0	0	0.0515916	0	0	0.0428395	0	0	0	0.0839892	0.0223503	0	0	0	0	0	0	0	0	0	0	0.001885
RANBP3	0	0.0800592	0.0403853	0.0166279	0	0	0.0219031	0.0516311	0.30705	0	0.0120737	0	0	0.00322643	0	0.095142	0	0	0.0343205	0	0.0191669	0.132511	0	0.0689204	0	0	0	0	0.00391133	0	0	0.0358545	0.09339	0.0178026	0	0	0.0341428	0.152484	0	0	0	0	0.0738108	0	0.0386859	0.0112547	0	0.0137416
RFX2	0.0743885	0	0	0.0187963	0	0.000602547	0.00730266	0.00281672	0	0	0	0	0	0	0.11963	0	0	0	0.0234502	0	0.050124	0	0	0.00702547	0.0274129	0	0	0.170223	0.00196843	0	0	0.000915315	0.078953	0.0132467	0	0	0.00444835	0	0	0	0	0	0	0	0.000261052	0.0400042	0	0.00871131
ACSBG2	0.177639	0	0.0150349	0.0410871	0	0.000981916	0.00105836	0	0.000677449	0	0	0	0	0	0	0	0	0	0.000109051	0	0	0	0	0.00439473	0.0927866	0	0	0	0.0029728	0	0	0	0	0	0	0	0	0	0	0	0	0	0	0	0	0	0	0.00234457
MLLT1	0	0.260839	0.0144929	0.165848	0.133857	0.00763736	0.0170068	0.0342133	0.166446	0	0.0896275	0.253773	0	0.113163	0.250204	0.0613424	0	0.370848	0.0675734	0	0	0.0407051	0	0.0569291	0.0154259	0.0725803	0.193415	0	0.0441604	0	0	0.0753034	0.103775	0.106448	0.169824	0	0.054657	0.0323687	0	0	0	0	0.112336	0	0.0814343	0.0902977	0	0.161098
ACER1	0	0	0	0	0	0	0.000540136	8.44654e-05	0	0	0	0	0	0.00322643	0	0	0	0	0	0	0	0	0	0	0	0	0	0	0	0	0	0	0	0	0	0	0	0	0	0	0	0	0	0	0	0	0	0.010271
CLPP	0	0	0.00926016	0	0.0585854	0.0059514	0.0179004	0.0479139	0.0025271	0	0.0045282	0	0	0.058844	0.173072	0	0	0	0.0201486	0	0.0103334	0.0568505	0	0.0553915	0	0	0	0	0.0517835	0	0	0.096785	0	0.0274773	0	0	0.0440564	0.00728581	0	0	0	0	0	0	0.0366403	0.000586242	0	0.0473339
ALKBH7	0	0	0.00432057	0.110714	0.0773091	0.00392599	0.0198142	0.00786209	0.00416446	0	0.00298282	0	0	0.00871661	0	0.0959364	0	0	0.0242656	0	0.0627888	0.0386634	0	0.0640961	0	0.0268446	0	0	0.074859	0	0.266751	0.0760186	0	0.00989056	0	0	0.00111709	0.0806287	0	0	0	0	0	0	0.000246507	0.0409795	0	0.0132563
PSPN	0	0	0.0571774	0	0	0.00597355	0.00466071	0.00137199	0	0.105425	0	0.0798414	0	0	0	0	0	0	0	0	0	0.131273	0	0.0051191	0.0201774	0	0	0	0	0	0	0.0228116	0	0	0	0	0.0159891	0	0	0	0	0	0	0	0.0328199	0.033374	0	0.0396615
GTF2F1	0.101223	0.154363	0.0847882	0.403636	0.0273295	0.00183885	0.0273482	0.0826535	0.0539038	0	0.0425472	0.181588	0	0.060995	0.0735528	0.192494	0	0	0.117061	0	0.192582	0.103131	0	0.111174	0.0306983	0	0	0	0.0545856	0	0	0.0530289	0.083615	0.118016	0	0	0.0810189	0.00208748	0	0.248253	0.135052	0	0.0129442	0	0.0925542	0.104544	0.173012	0.112375
KHSRP	0.243846	0.0817309	0.0178097	0.0643503	0.00704128	0.00516399	0.0329667	0.0759828	0.0260343	0.170788	0.0712165	0	0	0.0507948	0.198948	0.0383269	0	0	0.0129619	0	0.207212	0.0649307	0	0.00281009	0.139208	0.0268446	0.199752	0	0.00159781	0	0	0.0158529	0.204556	0.0834737	0.452964	0	0.103532	0.0279782	0	0	0.135052	0	0.0594976	0	0.142165	0.037055	0.402611	0.199233
SLC25A41	0	0	0	0	0	0.00103247	0.0112897	0.0269889	0	0.150266	0	0	0	0	0	0	0	0	0.00708953	0	0	9.63166e-05	0	0	0.017952	0	0	0	0	0	0	0.00507879	0	6.10373e-05	0	0	0.0291407	0.136585	0	0	0	0	0.0791586	0	0.000667565	0	0	0.00564364
SLC25A23	0.0624886	0.11238	0.180811	0.0837388	0.0241723	0.0387531	0.0342443	0.0486056	0.0169599	0.0756926	0.0721602	0.0258996	0	0	0.32387	0.063344	0	0.602858	0.0933708	0.206986	0.0457857	0.0710691	0	0.0386488	0.053787	0.0268446	0.199752	0.181871	0.0662264	0	0	0.254851	0.101704	0.0819965	0.403088	0	0.0684405	0.199551	0	0.184339	0	0	0.278599	0	0.145983	0.117455	0.541329	0.0783989
CRB3	0	0	0	0	0	0	5.38094e-05	0	0	0	0	0	0	0	0	0	0	0	0	0	0	0	0	0	0	0	0	0	0	0	0	0	0	0	0	0	0	0	0	0	0	0	0	0	0	0	0	0
DENND1C	0	0	0.0235634	0	0	0.0629798	0.000700305	0.000140965	0.0577905	0	0	0	0	0	0	0	0	0	0	0	0	0	0	0	0	0.0727503	0	0	0	0	0	0	0	0	0	0	0	0	0	0	0	0	0	0	0	0	0	0
TUBB4A	0.200941	0.423102	0.280485	0.364051	0.300847	0.375522	0.102273	0.321617	0.163511	0.233944	0.324798	0.299009	0	0.3474	0.649037	0.299321	0	0	0.401554	0.532865	0.399078	0.272102	0	0.333727	0.337548	0.409759	0.281111	0.36784	0.152646	0	0.72681	0.278575	0.33412	0.295602	0.450664	0.475255	0.280628	0.384565	0.636449	0.520359	0.38137	0	0.553117	0	0.375538	0.376617	0.173012	0.308955
TNFSF9	0	0.0696152	0	0	0	0.0021664	0.00184212	0.00996597	0.00406342	0	0	0	0	0	0.173072	0	0	0	0.0101793	0.247892	0	0.000368496	0	0	0.0388872	0.0268446	0	0	0.000888349	0	0	0.0351911	0	0.000102905	0	0	0.000197464	0	0	0	0	0	0	0	0.00851381	0.0474298	0	0
CD70	0	0	0	0	0	0	0.000483195	0.000169538	0	0	0	0	0	0	0	0	0	0	0	0	0	0	0	0	0	0	0	0	0	0	0	0	0	0.000132707	0	0	0.000149798	0	0	0	0	0	0	0	0	0	0	0
TNFSF14	0	0	0	0	0	0	0	0	0	0	0	0	0	0	0	0	0	0	0	0	0	0	0	0	0	0	0	0	0	0	0	0	0	0	0	0	0	0	0	0	0	0	0	0	0	0	0	0
C3	0	0.11238	0.0144929	0	0	0	0.00378454	0.0226162	0.000826809	0	0	0	0	0	0	0.0423244	0	0	0	0	0	0	0	0.0134582	0	0	0	0	0	0	0	0.022549	0.0456011	0.0117978	0	0	0.0341958	0	0	0	0	0	0	0	0	0.0129766	0	0.0398224
GPR108	0	0	0	0	0	0	0.00351594	0.000355992	0	0	0	0	0	0	0	0	0	0	0	0	0	0	0	0.00809662	0	0	0	0	0	0	0	0	0	0	0	0	0.00568543	0	0	0	0	0	0	0	0	0	0	0.00532429
TRIP10	0	0.0492448	0	0	0	0	8.11746e-05	0	0	0	0	0	0	0	0	0	0	0	0	0	0	0	0	0	0	0	0	0	0	0	0	0	0	0	0	0	0	0	0	0	0	0	0	0	0	0	0	0
SH2D3A	0	0	0	0	0	0	9.28311e-05	1.90053e-05	0	0	0	0	0	0	0	0	0	0	0	0	0	0	0	0	0	0	0	0	0	0	0	0	0	0	0	0	0	0	0	0	0	0	0	0	0	0	0	0
VAV1	0	0.0377637	0	0	0.00907194	0	0.0013864	9.58439e-05	0	0	0	0	0	0	0	0	0	0	0.000109051	0	0	0	0	0	0.0146987	0	0	0	0	0	0	0	0	0	0	0	9.09801e-05	0	0	0	0	0	0.18305	0	0	0	0	0.001885
ADGRE1	0	0	0	0	0	0	0.000212655	0	0	0	0	0	0	0	0	0	0	0	0	0	0	9.63166e-05	0	0	0	0	0	0	0	0	0	0	0	0	0	0	0	0	0	0	0	0	0	0	0	0	0	0
ZNF557	0.0400124	0.0653619	0.0675459	0	0	0.000607618	0.00495695	0.0290792	0.00384723	0.0598394	0.00262299	0	0	0.0185371	0	0	0	0	0.0166868	0	0.0516397	0.0129029	0	0	0.00912084	0	0	0.181871	0.00390213	0	0	0.00063852	0.0135436	0.0239287	0	0	0.0151444	0.00208748	0	0	0	0	0	0	0.00489903	0.0649384	0	0.00995549
INSR	0.193031	0	0.159126	0.0669077	0.0816663	0.105664	0.0383642	0.10269	0.0627664	0.0598394	0.0342925	0.0258996	0	0.151755	0.379203	0.274362	0	0.47618	0.18402	0	0.119264	0.143154	0	0.142729	0.0822059	0.123996	0	0	0.108542	0	0	0.10906	0.0407748	0.0583918	0	0	0.116944	0.0324859	0.509436	0	0.135052	0	0.198265	0	0.130478	0.0982572	0.34099	0.179697
AC119396.1	0	0	0	0	0	0	0.000572956	0.00033112	0	0	0	0	0	0	0	0	0	0	0	0	0	0	0	0	0	0	0	0	0	0	0	0	0	0	0	0	9.09801e-05	0	0	0	0	0	0	0	0	0	0	0
AC008878.3	0	0	0	0	0	0	0.000603644	0.000109191	0	0	0	0	0	0	0	0	0	0	0	0	0	0	0	0	0	0	0	0	0	0	0	0	0	0	0	0	0	0	0	0	0	0	0	0	0	0	0	0
PEX11G	0	0	0.0355936	0	0	0	0.000576644	0.0066993	0.000826809	0	0	0	0	0	0	0	0	0	0.00618784	0	0	0	0	0	0	0	0	0	0	0	0	0	0	2.69061e-05	0	0	0	0	0	0	0	0	0	0	0	0	0	0
TEX45	0	0	0	0	0	0	0.00050459	0.00200533	0	0	0	0	0	0	0	0	0	0	0.0147058	0	0	0	0	0	0	0	0	0	0	0	0	0	0	0	0	0	0	0	0	0	0	0	0	0	6.52442e-05	0	0	0
AC008878.1	0	0	0	0	0	0	0.000130942	0.00366839	0	0	0	0	0	0	0	0	0	0	0	0	0	0	0	0	0	0	0	0	0	0	0	0	0	0	0	0	0	0	0	0	0	0	0	0	0	0	0	0
ZNF358	0.236714	0	0.133988	0.130232	0.0186677	0.144441	0.0113622	0.0239933	0.000677449	0	0.000811407	0	0	0.0451841	0.0421504	0.18424	0	0	0.0442457	0.0682206	0.126942	0.0537311	0	0.0444293	0.0624269	0	0	0.184696	0.0331524	0	0	0.145696	0.112289	0.0552551	0	0.309842	0.143806	0	0.212326	0	0	0	0	0	0.0450327	0.0553293	0	0.0720397
MCOLN1	0	0.052195	0.0263884	0	0	0.000607618	0.00915578	0.00532777	0.000677449	0	0	0	0	0	0	0.036037	0	0	0.0037592	0	0.0535633	0.000368496	0	0	0	0	0	0	0	0	0	0.000725591	0	0.000132707	0	0.179163	0.0011243	0	0	0	0	0	0.0738108	0	0.0297894	0.0337895	0	0.00162848
PNPLA6	0.0744005	0.115229	0.181682	0.0445215	0.109776	0.00358058	0.0269215	0.130547	0.222105	0	0.14166	0.311106	0	0.100755	0.0735528	0.21092	0	0	0.110358	0.169381	0.0792136	0.105444	0	0.139466	0.134501	0	0.170552	0	0.00127011	0	0	0.137145	0.151023	0.169329	0.51891	0	0.0641164	0.0899895	0.212326	0	0.190819	0	0.133744	0	0.166721	0.126072	0.173012	0.0690013
CAMSAP3	0	0.0421554	0	0	0.134454	0.0239574	0.0150225	0.0223462	0.00641197	0	0.00764281	0	0	0	0	0.0721751	0	0	0.0573079	0	0	0.0376584	0	0.0478072	0.0394318	0	0	0	0.0254196	0	0.266751	0.0593577	0.00543251	0.0316436	0	0	0.077334	0.0601605	0.212326	0	0.0275415	0	0	0	0.052338	0.0609618	0	0.0509467
XAB2	0	0	0	0	0	0.00014397	0.008083	0.0325507	0.00406342	0	0.0348672	0	0	0.0354961	0	0	0	0	0.0245292	0	0.050124	0.102173	0	0.0355727	0.0165284	0.112722	0	0	0.00076636	0	0	0.0191605	0.00456937	0.0595875	0	0	0.0229769	0	0	0	0	0	0.0738108	0	0.0384729	0.0450704	0	0.0340621
PET100	0	0	0	0	0.00907194	0.0202545	0.00131523	0	0	0	0.000811407	0	0	0.00877412	0	0	0	0	0.0609736	0	0	0	0	0.0192134	0.0175433	0	0	0	0	0	0	8.03622e-05	0	0.00124579	0	0	4.4894e-05	0	0	0	0	0	0	0	6.52442e-05	0	0	0.00278754
AC008763.2	0	0	0	0	0	0	0.000221337	0	0	0	0	0	0	0	0	0	0	0	0	0	0	0	0	0	0	0	0	0	0	0	0	0	0	0	0	0	0	0	0	0	0	0	0	0	0	0	0	0
PCP2	0	0	0	0	0	0	0	0	0	0	0	0	0	0	0	0	0	0	0	0	0	0	0	0	0	0	0	0	0	0	0	0	0	0	0	0	0	0	0	0	0	0	0	0	0	0	0	0
STXBP2	0	0	0.0172429	0	0	0	0.00107048	0	0	0	0	0	0	0	0	0	0	0	0	0	0	0	0	0	0	0	0	0	0	0	0	0	0	0	0	0	0	0	0	0	0	0	0	0	0	0	0	0.0083105
TRAPPC5	0	0	0.0292852	0	0.00907194	0	0.00693787	0.0227697	0	0	0	0	0	0	0	0	0	0	0	0	0	0	0	0.0118025	0	0	0	0	0.000831658	0	0	0.000118022	0	0.0135489	0	0	0.0074852	0	0	0	0	0	0	0	0	0.0337895	0	0.049008
FCER2	0	0	0	0	0	0	0.00162391	0	0	0	0	0	0	0	0	0	0	0	0	0	0	0	0	0	0	0	0	0	0	0	0	0	0	0	0	0	0	0	0	0	0	0	0	0	0	0.00760331	0	0
CLEC4G	0	0	0.00432057	0	0	0.00014397	0.00774029	0.000234442	0	0	0	0	0	0	0	0	0	0	0	0	0	0	0	0	0	0	0	0	0	0	0	0	0	0	0	0	9.59521e-05	0	0	0	0	0	0	0	0	0	0	0.0211645
CD209	0	0	0	0	0	0	0.000826548	0	0	0	0	0	0	0	0	0	0	0	0	0	0	0	0	0	0	0	0	0	0	0	0	0	0	0	0	0	0	0	0	0	0	0	0	0	0	0	0	0
CLEC4M	0	0	0	0	0	0.00053234	0	0	0	0	0	0	0	0	0	0	0	0	0	0	0	0	0	0	0	0	0	0	0	0	0	0	0	0	0	0	4.4894e-05	0	0	0	0	0	0	0	0	0	0	0
EVI5L	0.0551229	0	0.138126	0.106122	0.00907194	0.206343	0.0198417	0.0696709	0	0	0.000811407	0	0	0.123182	0	0.095678	0	0.602858	0.0501216	0	0.167313	0.0223241	0	0.0954214	0.0555041	0.214756	0.117062	0	0.00280511	0	0	0.127864	0.0413634	0.0275333	0	0	0.0343036	0.0279782	0	0	0	0	0.214613	0	0.0573898	0.0658891	0	0.0360942
PRR36	0	0.0800592	0.157015	0.217841	0.0357612	0.063404	0.0255445	0.052158	0.147316	0.138658	0.134698	0	0	0.149186	0	0.117075	0	0	0.0940574	0	0.0748747	0.0413875	0	0.116816	0.0946165	0.240739	0.117062	0	0.0474407	0	0	0.13146	0.135752	0.101142	0	0	0.0558323	0.0896974	0	0	0	0	0.144277	0	0.115217	0.0337989	0	0.120016
LRRC8E	0	0	0	0	0	0	0	0	0	0	0	0	0	0	0	0	0	0	0	0	0	0	0	0	0	0	0	0	0	0	0	0	0	0	0	0	0	0	0	0	0	0	0	0	0	0	0	0
MAP2K7	0	0	0.0357084	0	0.0351046	0.194291	0.0198183	0.0692241	0.146124	0.0598394	0.110985	0.0258996	0	0.0185371	0.11963	0	0	0	0.0310956	0.0682206	0.0840931	0.0200874	0	0.0529415	0	0	0	0	0.0104573	0	0	0.0562499	0	0.0352893	0.169824	0.113377	0.0568186	0.0284255	0	0	0	0	0.0523374	0	0.0958673	0.0591005	0	0.0611938
TGFBR3L	0	0	0.0355936	0.14089	0	0.0337335	0.0312261	0.0307485	0.00573409	0	0.0320472	0	0	0.0354257	0	0.0613424	0	0	0.110686	0	0.0372754	0.0151171	0	0.0590065	0.0164985	0	0.199752	0.181871	0.174758	0	0	0.047819	0.0478205	0.0404421	0	0	0.0717546	0.100362	0	0	0.167267	0	0.0129442	0	0.0849569	0.149743	0	0.0608566
SNAPC2	0.0141937	0	0.0920497	0.0254366	0.0280986	0.0367579	0.0138113	0.0242943	0.000677449	0	0.00298282	0	0	0	0	0	0	0	0.0205291	0	0.024893	0.0129127	0	0	0.0490099	0	0	0	0.0441035	0	0	0.0190421	0.00910327	0.0280843	0	0	0.0803604	0.00208748	0	0	0.107688	0	0	0	0.0662323	0.0388688	0	0.0208356
CTXN1	0.0741589	0.365814	0.288255	0.287492	0.351818	0.147979	0.0834686	0.252106	0.18593	0.350707	0.316079	0.121968	0	0.11989	0.148663	0.303584	0	0.602858	0.313798	0.153357	0.422542	0.0994524	0	0.367784	0.308335	0.504289	0	1.14292	0.323602	0	0.348022	0.307095	0.325778	0.178391	0.898561	0	0.269442	0.301424	1.50633	0.482965	0.517705	0	0.315783	0	0.404738	0.270508	0	0.19452
TIMM44	0	0.0421554	0.0211245	0	0	0.000607618	0.0224557	0.018075	0.00888768	0	0.000811407	0.0798414	0	0	0	0	0	0	0.035097	0	0	0.0461608	0	0.043973	0	0.0727503	0	0	0.0253348	0	0	0.00530202	0	0.00136988	0	0	0.00292108	0.0990396	0	0	0	0	0	0	0.0858099	0.0552779	0	0.0435625
ELAVL1	0.109099	0.284068	0.122675	0.313321	0.0532168	0.114997	0.0305879	0.055453	0.0562103	0.0827509	0.0706896	0	0	0.0357311	0	0.0984356	0	0	0.0418271	0.185424	0.0752475	0.00135468	0	0.0597223	0.0843818	0	0.384314	0.304984	0.108018	0	0	0.076164	0.160415	0.0650719	0	0	0.0415444	0.00728581	0	0	0.12038	0	0	0	0.0744104	0.0469333	0	0.132871
CCL25	0	0	0	0	0	0	3.32468e-05	0	0	0	0	0	0	0.0295013	0	0	0	0	0	0	0	0	0	0	0	0	0	0	0	0	0	0	0	0	0	0	0	0	0	0	0	0	0	0	0	0	0	0
FBN3	0	0	0	0	0	0	0.000371491	0	0	0	0	0	0	0	0	0	0	0	0	0	0	0	0	0	0	0	0	0	0	0	0	0	0	2.69061e-05	0	0	0.00978621	0	0	0	0	0	0	0	0	0	0	0
CERS4	0	0.115293	0.0722168	0.0237813	0	0.0950471	0.0330883	0.0348965	0.0409076	0	0.00931556	0.111417	0	0	0.11963	0	0	0.196131	0.0103814	0	0.0348759	0.214422	0	0.0539053	0.063295	0	0	0	0.00509361	0	0	0.0827203	0.0747842	0.0329335	0	0	0.0628398	0.00208748	0	0	0	0	0.132418	0	0.0458932	0.0954074	0	0.101323
CD320	0	0	0.0652669	0.0254366	0.0337514	0.102902	0.0206214	0.0473687	0.00294091	0	0.00210179	0	0	0.0273104	0	0.147324	0	0	0.0511844	0	0.062893	0.0277245	0	0.0633766	0.0109507	0	0	0	0.0187745	0	0	0.0219399	0.128481	0.0133412	0	0	0.0404077	0	0	0	0	0	0.132418	0	0.130517	0.11627	0	0.0722344
AC010323.1	0	0	0	0	0	0	0.000240585	7.46103e-05	0	0	0	0	0	0	0	0	0	0	0	0	0	0	0	0	0	0	0	0	0.000958189	0	0	0	0	0	0	0	0	0	0	0	0	0	0	0	0	0	0	0
RPS28	0.0787804	0.0377637	0.110567	0.178926	0.0933116	0.0127089	0.0379518	0.0544295	0.148303	0	0.0153165	0	0	0.0555278	0	0	0	0	0.0591325	0.247892	0.0950458	0.124963	0	0.0563846	0.0361029	0.117899	0.199752	0.184696	0.155509	0	0	0.138926	0.210559	0.0854726	0	0	0.0425668	0	0.736395	0	0	0	0.21911	0	0.140925	0.0330269	0	0.0239802
KANK3	0	0	0	0	0	0	0.000475762	0	0	0	0	0	0	0.0057162	0	0	0	0	0.000109051	0	0	0	0	0	0	0	0	0	0	0	0	0.0134399	0	0	0	0	0	0	0	0	0	0	0	0	0	0	0	0
ANGPTL4	0	0	0	0	0	0	0.00404159	0	0	0	0	0	0	0	0	0	0	0	0	0	0	0	0	0.0386457	0.00536709	0	0	0	0	0	0	0.028222	0	0	0	0	0	0	0	0	0	0	0	0	0	0	0	0.0126324
RAB11B	0.34094	0.254291	0.150814	0.185881	0.281903	0.0444214	0.0448185	0.143431	0.00384723	0.105425	0.0655823	0.488489	0	0.0588742	0.230191	0.338951	0	0	0.124876	0.169381	0.138837	0.153902	0	0.206625	0.182824	0.133492	0.193415	0	0.13935	0	0.413313	0.13198	0.205233	0.0922491	0	0.261136	0.143104	0.0560638	0	0	0	0	0.14052	0	0.243269	0.0703939	0	0.222362
MARCH2	0	0.0653619	0.0400954	0.0468346	0.0759783	0.0483963	0.0233159	0.0761356	0.0203498	0	0	0	0	0.204697	0.458106	0.270437	0	0	0.0779783	0	0.0262209	0.0520505	0	0.0473328	0.0364591	0	0.199752	0.262904	0.0303301	0	0	0.0534126	0.0671337	0.130741	0	0	0.0987632	0.207727	0	0.452719	0	0	0.0301683	0	0.0621775	0.0605415	0	0.0632648
HNRNPM	0	0.145358	0.054187	0.218233	0.0281751	0.134355	0.0583899	0.119489	0.158876	0.375904	0.14458	0	0	0.216021	0.107425	0.118258	0	0	0.118221	0	0.0781916	0.100469	0	0.189361	0.280009	0.222956	0	0	0.104983	0	0	0.195513	0.113518	0.0573023	0	0.501369	0.142653	0.5263	0	0	0.0275415	0	0.227138	0	0.172589	0.0973937	0.173012	0.177183
PRAM1	0	0	0	0	0	0	0.000678238	0.000213371	0.000677449	0	0	0	0	0	0	0	0	0	0	0	0	0	0	0	0	0	0	0	0.000851343	0	0.266751	0	0	0	0	0	0	0	0	0	0	0	0	0	0	0	0	0
ZNF414	0	0.119585	0.0684201	0.0211775	0.00907194	0.00180008	0.00860212	0.0172456	0.000677449	0	0.0655823	0	0	0.00322643	0.0514474	0	0	0	0.000578372	0.185424	0.0523472	0.121754	0	0.0270788	0	0	0	0	0.0373943	0	0	0.0682974	0.0280151	0.0241561	0	0.22928	0.0494181	0	0	0	0	0	0	0	0.00773549	0.0210576	0	0.035904
MYO1F	0	0	0	0	0	0	0.00514716	0.000447829	0.00306306	0	0	0	0	0	0	0	0	0	0.000266434	0	0	9.63166e-05	0	0.00506222	0	0	0	0	0.00334717	0	0	0	0	0.000132707	0	0	0	0	0	0	0	0	0	0	0.0223999	7.4571e-05	0	0
ADAMTS10	0	0	0.0333321	0	0	0.00713542	0.019362	0.0593836	0.00880557	0	0.00210179	0	0	0	0	0	0	0	0.0335108	0	0.0103334	0.00135468	0	0.0139628	0.00685061	0	0	0	0.00965274	0	0	0.0187447	0.0135436	0.00273874	0	0.113377	0.0277648	0.0230447	0	0	0	0	0	0	0.0319135	0.0385194	0	0.0221603
LINC01862	0	0	0	0	0	0	8.03596e-06	0	0	0	0	0	0	0	0	0	0	0	0	0	0	0	0	0	0	0	0	0	0	0	0	0	0	0	0	0	0	0	0	0	0	0	0	0	0	0	0	0
OR2Z1	0	0	0	0	0	0	0	0	0	0	0	0	0	0	0	0	0	0	0	0	0	0	0	0	0	0	0	0	0	0	0	0	0	0	0	0	0	0	0	0	0	0	0	0	0	0	0	0
ZNF558	0	0	0.0627964	0	0.0258723	0	0.00503109	0.0156597	0.000677449	0	0	0	0	0.00322643	0	0	0	0	0	0	0	0	0	0.00963115	0.0125924	0	0	0	0	0	0	0	0.00543251	0.00820862	0	0.0839892	0.00151004	0.162636	0	0	0	0	0	0	0.00153629	0.0272865	0.402611	0.025753
MBD3L1	0	0	0	0	0	0	0.000175012	0	0	0	0	0	0	0	0	0	0	0	0	0	0	0	0	0	0	0	0	0	0	0	0	0	0	0	0	0	0	0	0	0	0	0	0	0	0	0	0	0
MUC16	0	0	0	0	0	0	0.000160518	0	0	0	0	0	0	0	0	0	0	0	0	0	0	0	0	0	0	0	0	0	0.000958189	0	0	0	0	0	0	0	0	0	0	0	0	0	0	0	0	0.017361	0	0
OR1M1	0	0	0	0	0	0	0	0	0	0	0	0	0	0	0	0	0	0	0	0	0	0	0	0	0	0	0	0	0	0	0	0	0	0	0	0	0	0	0	0	0	0	0	0	0	0	0	0
OR7G2	0	0	0	0	0	0	6.67218e-05	0	0	0	0	0	0	0	0	0	0	0	0	0	0	0	0	0	0	0	0	0	0	0	0	0	0	0	0	0	0	0	0	0	0	0	0	0	0	0	0	0
ZNF317	0	0	0.0382118	0	0.0407856	0	0.0097715	0.0186597	0.000677449	0	0.0394312	0	0	0.0501159	0	0	0	0	0.0130208	0	0	0.000368496	0	0.0308327	0	0.0727503	0	0	0.0349936	0	0	0.0684299	0	0	0	0.392008	0.0007199	0.153983	0.426982	0	0	0	0.194207	0	0.0477361	0.0135715	0	0.0407362
OR7D2	0	0	0	0	0	0	0.000326726	0.00581579	0	0	0	0	0	0	0	0	0	0	0	0	0	0	0	0	0	0	0	0	0	0	0	0	0	0	0	0	0.000225274	0	0	0	0	0	0	0	0	0	0	0.00235234
OR7D4	0	0	0	0	0	0	2.99276e-05	0	0	0	0	0	0	0	0	0	0	0	0	0	0	0	0	0	0	0	0	0	0	0	0	0	0	0	0	0	0	0	0	0	0	0	0	0	0	0	0	0
ZNF699	0	0	0	0.0237813	0	0	0.00171636	0.00758472	0.00306306	0	0.00210179	0	0	0	0	0	0	0	0.000358275	0	0	0.0941564	0	0.0190597	0	0	0	0	0	0	0	0.0129639	0	3.49071e-05	0	0	9.59521e-05	0	0	0	0	0	0	0	0	0	0	0
ZNF559-ZNF177	0	0	0	0.0187963	0	0	0.00562023	0.000332854	0.000826809	0	0	0	0	0.0555278	0.0421504	0	0	0.602858	0.0126234	0	0	0	0	0	0.0350029	0	0	0	0.0378149	0	0	0.000118022	0	0.00669757	0	0	0.00061053	0	0	0	0	0	0	0	0	0	0	0.0252575
ZNF266	0	0	0	0.0254366	0	0	0.0057839	0.0348628	0.00532266	0	0.0153165	0	0	0	0.0514474	0.0984356	0	0	0.0188717	0	0	0.0197109	0	0	0.103278	0	0	0	0.00127011	0	0	0.049999	0	2.69061e-05	0	0	0.00152203	0.00208748	0	0	0	0	0	0	0.000250585	0.00799295	0	0.036179
ZNF560	0	0	0	0	0	0	3.07912e-05	0	0	0	0	0	0	0	0	0	0	0	0	0	0	0	0	0	0	0	0	0	0	0	0	8.03622e-05	0	3.49071e-05	0	0	0	0	0	0	0	0	0	0	0	0	0	0
ZNF426	0	0	0	0	0.170196	0.00180008	0.0148006	0.00757089	0.00548345	0.164825	0	0	0	0	0	0.156191	0	0	0.00428185	0	0	0.000368496	0	0.0320877	0.0749187	0	0	0	0.00503672	0	0	0.018289	0.015283	0.00745531	1.00788	0	0.00253884	0.152484	0	0	0	0	0	0	0.0104715	0.00975162	0	0.0421685
ZNF121	0.0743885	0.0800592	0.08584	0	0.112055	0.00216474	0.0107011	0.0287867	0.00384723	0	0.000811407	0	0	0	0	0	0	0	0.0346757	0	0.0839865	0.0316599	0	0.0384806	0	0	0	0	0	0	0	0.0603064	0	0.00776892	0	0	0.0502098	0	0	0	0	0	0	0	0.0102568	0	0	0.0284449
ZNF561	0.0698339	0	0.0661247	0	0	0	0.00855403	0.0115168	0.00592948	0.170788	0	0.07854	0	0.036841	0	0	0	0	0.0496987	0	0	0	0	0.0320253	0.0404704	0	0	0	0	0	0	0.0415509	0	0.0287823	0.452964	0	0.0358617	0	0	0	0	0	0	0	0.0259408	0.061458	0	0.00436663
ZNF562	0	0	0	0	0.00907194	0.00438936	0.0156256	0.0243081	0.0025271	0	0.0162491	0	0	0.00322643	0.11963	0	0	0	0.0215293	0	0	0.0365723	0	0.0788249	0.05127	0	0	0.232257	0.0129586	0	0	0.0142227	0.00456937	0.0385331	0	0	0.0461648	0.137562	0	0	0	0	0.0594976	0	0.0181813	0.133414	0	0.041106
ZNF846	0	0	0.0554493	0	0.0436527	0.120463	0.0163695	0.0165781	0.243116	0	0.00210179	0	0	0.0057162	0.197559	0.259185	0	0	0.0100568	0	0.0372754	0.000794274	0	0.0332604	0	0.219578	0	0	0.0166406	0	0	0.0687539	0	0.01534	0	0	0.00137651	0.00208748	0	0	0	0	0	0	0.0156792	0.03097	0	0.0638069
FBXL12	0	0	0.0153805	0.0468346	0	0.00040221	0.00833874	0.00787416	0.0553037	0	0.00764281	0	0	0.075105	0	0	0	0	0.0155771	0.214708	0.0174822	9.63166e-05	0	0.0204811	0.00685061	0	0	0	0.0831741	0	0.266751	8.03622e-05	0.00880676	0.000482365	0	0	0.0137675	0	0	0	0	0	0	0	0.0159343	0.0280513	0	0.0205568
UBL5	0.0400124	0	0.175133	0.137376	0.141075	0.0776197	0.0372531	0.0561948	0.0691379	0.051667	0.00764281	0	0	0.0727638	0.237938	0.144177	0	0	0.101221	0.0682206	0.0423054	0.0598095	0	0.0361413	0	0.268644	0.461171	0.237893	0.265242	0	0	0.0176972	0.121257	0.0545933	0	0	0.100073	0.152484	0	0	0	0	0.0208772	0	0.122621	0.0929015	0	0.0563505
PIN1	0.282279	0.308887	0.248131	0.264854	0.147505	0.0890677	0.0875304	0.233659	0.124008	0.393735	0.0207498	0.361694	0	0.382098	0.389351	0.515617	0	1.0571	0.306901	0.411332	0.26496	0.275237	0	0.347836	0.0997718	0.228229	0	0.170223	0.181648	0	0.266751	0.314555	0.349025	0.283153	0.169824	0	0.245809	0.124891	0	0.321433	0.426315	0	0.204874	0	0.26368	0.239935	0.173012	0.272778
OLFM2	0.0408878	0.0723267	0.0733751	0.192838	0.0460179	0.12368	0.0531531	0.0715794	0.149693	0	0.16007	0.310843	0	0.0617195	0	0	0	0.196131	0.102989	0.247892	0.0792588	0.0858699	0	0.0601005	0.151469	0	0	0	0.0606961	0	0	0.1195	0.105403	0.154238	0	0.179163	0.0926055	0.114124	0	0	0.178161	0	0.0791586	0	0.0214782	0.122054	0.402611	0.156782
COL5A3	0	0	0.0379512	0.110941	0.0919347	0.0038192	0.0109858	0.0273238	0.000677449	0	0	0	0	0.0330482	0.33266	0	0	0.370848	0.00725134	0	0.0276655	0.0462655	0	0.0329346	0.0234467	0	0	0.170223	0.00076636	0	0	0.0341671	0.0371632	0.0107841	0	0	0.0441921	0	0	0	0	0	0.0129442	0	0.000667565	0.0525223	0.169341	0.0152241
RDH8	0	0	0	0	0	0	2.30429e-05	0	0	0	0	0	0	0	0	0	0	0	0	0	0	0	0	0	0	0	0	0	0	0	0	0	0	0	0	0	0.000151971	0	0	0	0	0	0	0	0	0	0	0
ANGPTL6	0	0	0	0	0	0	0.000750839	0.00383988	0	0	0	0	0	0	0	0	0	0	0	0	0	0	0	0	0	0.0727503	0	0	0	0	0	0	0	0.00642283	0	0	0	0	0	0	0	0	0	0	0.00024526	0	0	0
P2RY11	0.0743885	0.143935	0.0292852	0	0	0.000846672	0.00529359	0.0326022	0	0	0	0.130962	0	0	0	0	0	0	0	0	0.0831284	0.0512083	0	0.0168818	0.0424928	0	0	0	0	0	0.266751	0.00784375	0.0205279	0	0	0	0.00163964	0	0	0	0.135052	0	0.132418	0	0	0.0488335	0	0.0308915
EIF3G	0.06528	0	0	0	0	0.00194776	0.0185598	0.0292828	0	0	0	0.111417	0	0.10771	0	0	0	0	0.0238368	0	0.0587005	0.0943171	0	0.00368043	0.0499679	0.0268446	0	0.366172	0.00134442	0	0	0.0280253	0.0706953	0.0001581	0	0	0.112108	0.187334	0	0	0	0	0.0534575	0	0.0481003	0.0715033	0	0.0377708
DNMT1	0.15922	0.216953	0.0716446	0.0211775	0	0.000161594	0.0252242	0.0199768	0.145944	0	0.00262299	0	0	0	0	0	0	0	0.0698786	0.169795	0.0238884	0.106721	0	0.0158577	0.0250085	0	0	0	0.00285878	0	0	0.147834	0.0632884	0.0987481	0	0	0.0139364	0.00728581	0.212326	0	0.107688	0	0	0	0.0338899	0.0387277	0	0.0421573
MRPL4	0	0.115293	0.0611062	0.0410871	0.015352	0.00498006	0.0418262	0.0546549	0.00759483	0	0.0432952	0.214338	0	0.162158	0.0802929	0	0	0	0.0981665	0	0.0451506	0.0561036	0	0.0348057	0.113973	0.0414538	0	0.412578	0.0471411	0	0	0.0897478	0.0535842	0.0597832	0.51891	0	0.0364933	0.180982	0.212326	0	0	0	0.0738108	0	0.117917	0.0802975	0	0.116858
ICAM1	0	0	0	0	0	0	0.00140625	0	0	0	0	0	0	0	0	0	0	0	0.00360061	0	0	0	0	0	0	0	0	0	0	0	0	0	0	0	0	0	0	0	0	0	0	0	0	0	0	0.0028604	0	0.000127463
ICAM4	0	0	0	0	0	0	9.11501e-05	0	0	0	0	0	0	0	0	0	0	0	0	0	0	0	0	0	0	0	0	0	0	0	0	0	0	0	0	0	0	0	0	0	0	0	0	0	0	0	0	0
ICAM5	0.271925	0.0723267	0.142231	0.0775941	0.0546621	0.131091	0.0291756	0.0802462	0.00548345	0.111725	0.0544167	0.164311	0	0.176557	0.242904	0.397661	0	0	0.155506	0	0.0375641	0.0387451	0	0.115138	0.111919	0.260219	0	0	0.00235812	0	0	0.163695	0.133432	0.139402	0	0.0839892	0.0883431	0.332436	0	0	0.167267	0	0.209866	0	0.14314	0.182317	0.247106	0.0709975
ZGLP1	0	0	0	0	0	0.00146294	0.00998233	0.0306685	0.00406342	0	0	0	0	0.0354257	0	0	0	0	0.000266434	0	0.0495386	0.0524663	0	0.0169357	0	0	0	0	0.00288767	0	0	0.0133392	0.00543251	0	0	0	0.00301333	0	0	0	0	0	0	0	0	0	0	0.0262104
AC011511.1	0	0	0	0	0	0.00180008	0.0142144	0.00172523	0.000826809	0	0.000811407	0	0	0	0	0	0	0	0.000266434	0	0	9.63166e-05	0	0	0	0	0	0	0.0489267	0	0	0	0	2.69061e-05	0	0	0.00150688	0	0	0	0	0	0	0	0.000717995	0	0	0.00140611
RAVER1	0	0	0	0	0	0.00040221	0.000840428	0.00209225	0	0	0	0	0	0	0	0	0	0	0.0174774	0	0	0	0	0	0	0	0	0	0	0	0	0	0	0	0	0	0.000344923	0	0	0	0	0	0	0	0	0	0	0
ICAM3	0	0	0	0	0	0.032905	0.000603004	0	0	0	0	0	0	0	0	0	0	0	0	0	0	0	0	0	0	0	0	0	0	0	0	0	0	0	0	0	0	0	0	0	0	0	0	0	0	0	0	0
TYK2	0	0	0.0423374	0	0	0.00014397	0.0109364	0.00627834	0.000677449	0	0.0045282	0	0	0.034312	0	0	0	0	0.0130586	0	0	0	0	0	0	0	0	0	0.0407432	0	0	8.03622e-05	0	0.0298506	0	0	0.0528845	0.00208748	0	0	0	0	0.0738108	0	0.0186618	7.4571e-05	0	0.0382722
CDC37	0.0400124	0.360711	0.081027	0.124512	0.0939492	0.102823	0.0613333	0.127113	0.220539	0.051667	0.0708376	0.131458	0	0.195904	0	0.2601	0	0.350677	0.116737	0	0.333723	0.177519	0	0.0897398	0.178053	0.226293	0	0.333621	0.0976212	0	0	0.129255	0.164771	0.164049	0	0.292904	0.166761	0.233446	0.906533	0.21867	0	0	0	0	0.226823	0.191969	0.34099	0.243496
PDE4A	0.259383	0.261053	0.120997	0.0624256	0.189706	0.147331	0.0453217	0.124963	0.140619	0.278467	0.0156801	0.0798414	0	0.101512	0.278635	0	0	0	0.145956	0	0.190404	0.186336	0	0.135207	0.0507273	0.135329	0.281111	0	0.0349292	0	0	0.122751	0.0957256	0.0789159	0.452964	0	0.126141	0.0757584	0	0.774793	0.341301	0	0.129689	0	0.17083	0.18648	0	0.128995
KEAP1	0.101223	0.200844	0.0256792	0.153154	0.0762846	0.0345684	0.0231816	0.0361896	0.00641197	0	0.00210179	0	0	0.0967159	0.0514474	0.0721751	0	0	0.0509263	0	0	0.161573	0	0.0603676	0	0	0	0	0.00355143	0	0	0.0413434	0.0533899	0.0572552	0	0	0.0476485	0.0328121	0	0	0.181234	0	0.0389143	0	0.0773839	0.0558982	0	0.0521659
S1PR5	0	0	0	0	0	0	0.000136972	0.0344398	0	0	0	0	0	0	0	0	0	0	0	0	0	0	0	0	0	0	0	0	0	0	0	0	0	0	0	0	0	0	0	0	0	0	0.0591921	0	0	0	0	0
ATG4D	0.0787804	0	0.00432057	0	0.0186677	0.000293363	0.0141195	0.0363462	0.0553316	0	0.00737501	0	0	0.0995822	0.173072	0	0	0	0.0196562	0	0.0241449	0.000794274	0	0	0.0979741	0	0	0	0.00242483	0	0.413313	0.0314329	0	0.00041007	0	0.179163	0.0172109	0	0.513544	0	0.178161	0	0.165325	0	0.0435764	0.00810844	0	0.0489745
KRI1	0	0	0	0	0.0186677	0	0.00621815	0.0118024	0	0	0.000811407	0	0	0	0	0	0	0	0.0303395	0	0	0.0351053	0	0.00399172	0.0250085	0	0	0	0.000888349	0	0	0.000118022	0	0.00136821	0	0	0.000329873	0.00208748	0	0	0	0	0	0	0.000184693	0	0	0.030212
CDKN2D	0.21308	0.0812586	0.241308	0.249559	0.202083	0.164013	0.0591431	0.18598	0.372596	0	0.121742	0.480936	0	0.136067	0.383323	0.175191	0	0.196131	0.223804	0.169381	0.170072	0.20881	0	0.247009	0.232827	0.25566	0.117062	0.336202	0.0693016	0	0	0.250652	0.338328	0.154944	0	0.22928	0.231646	0.38941	0	0.184339	0	0	0.141611	0	0.206937	0.159881	0.34099	0.249544
AP1M2	0	0	0	0	0	0	0.000303475	0	0	0	0	0	0	0.0273104	0	0	0	0	0	0	0	0	0	0	0	0	0	0	0.000430529	0	0	0	0	0.00506758	0	0	2.48316e-05	0	0	0	0	0	0	0	0	0	0	0
SLC44A2	0.170091	0	0.101254	0	0	0.000654163	0.00718578	0.0390695	0.0144219	0	0.0150771	0	0	0.0555278	0	0.0608258	0	0.196131	0.0458012	0	0	0.000368496	0	0.0394573	0.0650859	0	0	0	0	0	0	0.0595834	0.0995401	0.0127021	0	0	0.0015085	0	0	0	0	0	0.0791586	0	6.52442e-05	7.4571e-05	0.173012	0.022686
ILF3	0.254662	0.258784	0	0.0689077	0.192291	0.130904	0.0378461	0.0874179	0.165314	0.392378	0.328977	0	0	0.126099	0.238016	0.289187	0	0.436871	0.160626	0.335487	0.0302248	0.230841	0	0.130515	0.244919	0	0	0	0.143096	0	0	0.226835	0.148469	0.107578	0	0.179163	0.128457	0.0323687	0	0	0	0	0.12169	0	0.119133	0.118555	0.169341	0.176529
QTRT1	0.0743885	0	0	0	0.0722162	0.00137156	0.0274368	0.0388978	0.00294091	0	0.000811407	0	0	0.0057162	0.11963	0	0	0	0.0131765	0	0.049394	0.0256545	0	0.0773552	0.0299608	0.0727503	0	0	0.00823722	0	0	0.027876	0.233684	0.0273352	0.452964	0.22928	0.0192269	0.014498	0	0	0	0	0	0	0.0218982	0.0592659	0	0.0275221
DNM2	0.0280608	0.115293	0.0270432	0	0.00907194	0.0400208	0.0176536	0.0323523	0.00294091	0	0.00298282	0.0258996	0	0.0057162	0	0	0	0	0.00781474	0	0.0408874	9.63166e-05	0	0.0386748	0.0115955	0	0	0.0744918	0.0744814	0	0	0.0393159	0	0.000378071	0	0	0.093652	0.0230447	0	0	0	0	0	0	0.0281338	0.080183	0.173012	0.0526522
TMED1	0	0	0	0	0	0	0.00463502	0.000626981	0.0129977	0	0	0	0	0.0232195	0	0	0	0	0.0141974	0	0	0.000368496	0	0	0.0250085	0	0	0	0	0	0	8.03622e-05	0	0.00515033	0	0	0.000269238	0	0	0	0	0	0	0	0.00708813	0.018588	0	0.00302452
C19orf38	0	0.0653619	0	0.0616195	0	0	0.00198265	0	0	0	0	0	0	0	0	0	0	0	0.0263336	0	0	0	0	0	0	0	0	0	0.000430529	0	0	0	0	0	0	0	0.000134688	0	0	0	0	0	0	0	0	0	0	0.00498564
CARM1	0.0992468	0	0.0398586	0.0936979	0.0807602	0.0079448	0.022672	0.0480522	0.216161	0.0598394	0.0254401	0	0	0.0918313	0.0735528	0	0	0	0.055255	0.170212	0.0745734	0	0	0.0102933	0.0392413	0.0268446	0	0.196948	0.0958948	0	0.348022	0.0477735	0.0658754	0.0155089	0	0	0.0782827	0.0543282	0.426982	0	0.12038	0	0.101014	0	0.0535274	0.0627023	0	0.171466
YIPF2	0	0	0.00525732	0	0	0.0009656	0.0177276	0.0209382	0.00406342	0	0.100988	0.207866	0	0.122099	0	0	0	0	0.0318688	0	0	0.00934006	0	0.0428794	0.0488711	0.0777755	0.170552	0	0.020148	0	0	0.0249679	0.0234844	0.0380426	0.452964	0	0.067549	0.00728581	0	0	0	0	0.0129442	0	0.0636649	0.116442	0.169341	0.0275607
TIMM29	0.15922	0	0.0655567	0	0.0337514	0.0323784	0.0128064	0.00399994	0.146062	0	0.0159634	0	0	0	0	0	0	0	0.0348716	0	0.0556441	0.0122284	0	0.0460587	0.115746	0	0	0	0.0629952	0	0	0.0573793	0	0.0234211	0	0	0.0347552	0.00728581	0	0	0	0	0.108701	0	0.000311833	0.0160164	0	0.0475741
SMARCA4	0.0400124	0.0723267	0.129597	0.153833	0.0707807	0.0678003	0.0440949	0.0620266	0.0394284	0.257377	0.00262299	0	0	0.102561	0.141492	0.0721751	0	0.350677	0.0876326	0.185424	0.140712	0.180543	0	0.184146	0.10816	0	0	0	0.0430313	0	0.413313	0.160631	0.35432	0.0860406	0	0	0.164934	0.014498	0	0	0.526472	0	0.0208772	0	0.0417229	0.15966	0.169341	0.128917
LDLR	0	0.0377637	0	0.0166279	0.0280607	0.000727927	0.0115909	0.0084588	0.000826809	0	0	0	0	0	0	0	0	0.350677	0.0211487	0	0	0.0175129	0	0.0548353	0.00871202	0	0	0	0.0222701	0	0	0.00595652	0.0931529	6.10373e-05	0	0	0.0132143	0	0	0	0.176265	0	0	0	0.0140021	0.02599	0	0.0200331
SPC24	0	0	0	0	0	0	0.00116811	0.0146304	0	0	0	0	0	0	0	0	0	0	0.0180217	0	0	0	0	0	0	0	0	0	0	0	0	0	0	0.0264536	0	0	0	0.00208748	0	0	0	0	0	0	0.03158	0	0	0
KANK2	0	0	0	0	0	0.0266173	0.00275149	0.000157469	0	0	0.0144389	0	0	0	0	0	0	0	0.00540788	0	0	0	0	0	0	0	0	0	0.0226374	0	0	0	0	0	0	0	0.00122505	0	0	0	0	0	0	0	0	0	0	0.0142649
DOCK6	0	0	0	0	0	0.00107134	0.00485622	0.0188403	0	0	0.000811407	0.111417	0	0	0	0	0	0	0.000109051	0	0	0	0	0	0	0	0	0	0.000958189	0	0	8.03622e-05	0	0.0178755	0	0	0.000434834	0.00208748	0	0	0	0	0	0	0	0.0147118	0	0.00300163
ANGPTL8	0	0	0	0	0	0	0.000938086	0	0.000826809	0	0	0	0	0	0	0	0	0	0.000358275	0	0	0	0	0	0	0	0	0	0	0	0	0	0	0	0	0	0	0	0	0	0	0	0	0	0	0	0	0.00427348
TSPAN16	0	0	0	0	0	0	0.00101901	0	0	0	0	0	0	0	0	0	0	0	0	0	0	0	0	0	0	0	0	0	0.00076636	0	0	0	0.00456937	0	0	0	0	0	0	0	0	0	0	0	0	0	0	0
RAB3D	0.0400124	0.0800592	0.0131058	0	0.0135452	0.00264273	0.00645958	0.0298324	0.0105577	0.0827509	0	0	0	0.0588742	0	0.145198	0	0	0.00577163	0	0	0.0604948	0	0.0229053	0.0283693	0	0	0	0.0342321	0	0	0.0652401	0.025524	0.0656129	0	0	0.016981	0	0	0	0	0	0.0791586	0	0.0494559	0.0445408	0	0.0347763
CCDC159	0	0	0	0	0	0.00053234	0.00565156	0.03217	0	0	0	0	0	0	0	0	0	0	0.0185934	0	0	0.00203345	0	0	0	0	0	0	0	0	0	0.00552649	0	0	0	0	0.00285545	0	0	0	0	0	0	0	0	0.010776	0	0.0115319
PLPPR2	0.226431	0	0.18242	0.172298	0.109215	0.0671857	0.0233945	0.113506	0.161549	0.051667	0.0446296	0.07854	0	0.0531548	0.183765	0.0983179	0	0	0.0899702	0.286922	0.144333	0.0524998	0	0.121948	0.0778215	0.207564	0	0	0.102047	0	0	0.0859269	0.160738	0.0933407	0	0.179163	0.0382891	0.0762244	0.511494	0	0	0	0.132418	0	0.0372068	0.176759	0.397879	0.102451
SWSAP1	0	0	0	0	0	0.00014397	0.00215922	1.90053e-05	0.000826809	0	0	0	0	0	0	0	0	0	0	0	0	0	0	0.00804542	0	0	0	0.184696	0	0	0	0	0	0	0	0	0	0	0	0	0	0	0	0	0.0223999	0	0	0
EPOR	0	0	0.029673	0	0	0.000293363	0.00352862	0.008137	0.0130577	0	0.0394312	0	0	0	0	0.036037	0	0	0	0	0	9.63166e-05	0	0	0.0284916	0	0	0	0.0557591	0	0	0.0128908	0.075244	0	0	0	0.0163896	0	0	0	0	0	0	0	0	0.020633	0	0.0225218
RGL3	0	0	0	0	0.0532168	0	0.000815005	0.000944606	0.00306306	0	0.00210179	0	0	0	0	0	0	0	0	0	0	0	0	0	0	0	0.281111	0	0	0	0	0.0180128	0	0	0	0	0.000524693	0	0	0	0	0	0	0	0	0	0	0.000127463
CCDC151	0	0	0.0172429	0	0	0.0204821	0.00886906	0	0	0	0	0	0	0	0	0	0	0	0.000109051	0	0	9.63166e-05	0	0	0	0	0	0	0.00710835	0	0	0.00469364	0	3.49071e-05	0	0	0.000974846	0	0	0	0	0	0	0	0.00214133	0	0	0.00481735
PRKCSH	0.0992468	0.0377637	0.0694199	0.199521	0	0.04216	0.0326032	0.0897076	0.0161984	0	0.0340216	0	0	0.119594	0	0	0	0	0.0706123	0	0.0615615	0.031773	0	0.0901882	0.0962786	0	0	0	0.0389653	0	0.552412	0.181232	0.148252	0.0111975	0	0	0.062707	0.0801214	0	0	0	0	0	0	0.0538652	0.025211	0	0.0744759
ELAVL3	0.136653	0.184081	0.381078	0.260986	0.145286	0.348847	0.0790261	0.240289	0.189219	0.319488	0.223169	0.491369	0	0.215291	0.11963	0.130913	0	0.370848	0.28179	0.185424	0.385975	0.422933	0	0.326444	0.186688	0	0	0.336202	0.182216	0	0	0.239333	0.391514	0.247173	0.452964	0.465165	0.24158	0.35117	0	0.755769	0.577326	0	0.298414	0	0.186191	0.45793	0.228242	0.532497
AC008481.3	0	0	0	0	0	0	0.000284205	0	0	0	0	0	0	0	0	0	0	0	0	0	0	0	0	0	0	0	0	0	0	0	0	0	0	0	0	0	0	0	0	0	0	0	0	0	0	0	0	0.00479792
ECSIT	0.0992468	0.0930577	0.0391827	0	0	0.00438828	0.03383	0.0329997	0.169624	0	0.178039	0.0798414	0	0.0985203	0.178811	0.237465	0	0	0.0346194	0.214708	0.155495	0.000794274	0	0.120078	0.0227417	0.0727503	0	0	0.0410121	0	0	0.146106	0.146062	0.130766	0	0	0.0671103	0.00208748	0	0	0.12038	0	0.0791586	0	0.0942456	0.000586242	0	0.0868895
CNN1	0	0	0	0	0	0.00180008	0.00104354	0.00348849	0	0	0	0	0	0.0487211	0	0	0	0	0.000398712	0	0.0332368	0	0	0.00809662	0.0169679	0	0	0	0.000831658	0	0	0.0528826	0	0.00113924	0	0	0.000984117	0	0	0	0	0	0	0	0	0	0	0.00103634
ELOF1	0	0.0377637	0.0299347	0	0.127605	0.00595816	0.0329967	0.0622544	0.0556584	0.051667	0.00262299	0	0	0.217156	0	0.134613	0	0	0.0531458	0	0.0876136	0.105475	0	0.0692032	0.0483552	0.121226	0	0.170223	0.00791179	0	0	0.0859561	0.0860488	0.0526731	0	0.309842	0.0304921	0.0263633	0	0	0	0	0	0	0.0664207	0.0914401	0	0.0623634
ZNF627	0	0.143935	0	0	0	0.000654163	0.00514331	0.010491	0.000826809	0	0	0	0	0	0	0	0	0	0.00360061	0.170212	0.0516397	0	0	0.0378002	0.0659355	0	0	0	0	0	0	0.0331974	0	0.0461515	0	0	0.000502519	0	0	0	0	0	0	0	0	0	0	0.00516068
ACP5	0	0	0	0	0	0	0	0	0	0	0	0	0	0	0	0	0	0	0	0	0	0	0	0	0	0	0	0	0	0	0	0	0	0	0	0	0	0	0	0	0	0	0	0	0	0	0	0
ZNF823	0	0	0	0	0	0.00053234	0.00398819	0.00918077	0	0	0	0	0	0.107003	0	0	0	0	0	0	0	0.0317301	0	0.0126883	0	0	0	0	0.00159781	0	0	0.0292652	0	0.00273874	0	0	0.000375679	0	0	0	0	0	0	0	0.000250585	0	0	0.00847277
ZNF441	0.118238	0	0	0	0.00996046	0.000607618	0.00737377	0.0419218	0.00129043	0	0.000811407	0	0	0	0	0	0	0	0.0720828	0	0.0495386	0.140133	0	0.0675236	0	0	0	0	0.00561003	0	0	8.03622e-05	0	0.0521325	0	0	0.00369967	0	0	0	0	0	0	0	6.52442e-05	0.0482984	0	0.0297506
ZNF491	0	0	0	0	0	0	0.00117478	0.00770195	0.000826809	0	0	0	0	0	0	0	0	0	0	0	0.050124	0	0	0.0210529	0	0.123732	0	0	0.00076636	0	0	0	0	6.10373e-05	0	0	0.000338386	0	0	0	0	0	0	0	6.52442e-05	0	0	0.00103634
ZNF440	0	0.0377637	0	0	0	0.00109446	0.00410853	0.00106087	0.000826809	0.150266	0	0.214338	0	0	0.0514474	0	0	0	0.0373576	0	0	9.63166e-05	0	0.0398841	0	0	0	0	0.00342968	0	0	0.000118022	0	0.010679	0	0	0.00129201	0	0	0	0	0	0	0	0.000428555	0	0	0
ZNF439	0	0	0	0.0237813	0.0337514	0.0032401	0.0165633	0.0112274	0.00384723	0	0.00620155	0	0	0.0178732	0.0421504	0.0721751	0	0	0.0306811	0	0	9.63166e-05	0	0	0.0548121	0	0.117062	0	0.0226374	0	0	0.000118022	0	0.00481584	0	0.392008	0.0105078	0	0	0	0	0	0	0	0	0.0280628	0	0.0336976
ZNF69	0	0	0	0	0	0.000602547	0.00946204	0.0159621	0.000826809	0	0.00210179	0.214338	0	0	0	0	0	0	0.00131491	0	0	9.63166e-05	0	0.0146302	0	0	0.281111	0	0.00457635	0	0	0	0	0.000132707	0	0	0.000791409	0	0	0	0	0	0	0	0.0013673	0.00852799	0	0.0329496
AC008770.2	0	0	0	0	0	0	0.00426817	0.00709937	0	0	0	0	0	0	0	0	0	0	0.000266434	0	0	9.63166e-05	0	0	0	0	0	0	0	0	0	0	0.0715393	2.69061e-05	0	0	0.000240619	0	0	0	0	0	0	0	0	0	0	0.00278417
ZNF763	0	0	0	0	0	0.00014397	0.000874253	0	0	0	0	0	0	0	0	0	0	0	0	0	0	0	0	0	0	0	0	0.170223	0.000851343	0	0	0	0	0.00387292	0	0	4.4894e-05	0	0	0	0	0	0	0	0.0405398	0	0	0.0103227
ZNF433	0	0	0	0	0	0.00053234	0.00337813	0.000301685	0	0	0	0	0	0	0	0	0	0	0.00765077	0	0	0	0	0.00794534	0	0	0	0	0.00267457	0	0	0	0	0.0109015	0	0	0.0142344	0.0806287	0	0	0	0	0	0	0	0.0110456	0	0
AC008770.1	0	0	0	0	0	0	0.000406993	1.90053e-05	0	0	0	0	0	0	0	0	0	0	0	0	0	0	0	0	0	0	0	0	0	0	0	0	0	0	0	0	0	0	0	0	0	0	0	0	0	0	0	0
ZNF844	0	0	0	0	0.0159497	0	0.00284744	0.00481383	0.0025271	0	0	0	0	0.0276146	0	0	0	0	0.0117215	0	0	0	0	0	0.0686065	0	0	0	0.00155071	0	0	8.03622e-05	0	0.00794473	0	0	0	0	0	0	0	0	0	0	0.00287549	0.047466	0	0.0161052
ZNF20	0	0	0	0	0	0.000161594	0.00148387	0.000275978	0	0	0	0	0	0	0	0	0	0	0	0	0	0	0	0	0	0	0	0	0.00124012	0	0	0.00784375	0	0	0	0	0.000928945	0	0	0	0	0	0	0	0	0	0	0
ZNF625-ZNF20	0	0	0	0	0	0	0.000263536	0	0	0	0	0	0	0	0	0	0	0	0	0	0	0	0	0	0	0	0	0	0	0	0	0	0	0	0	0	0	0	0	0	0	0	0	0	0	0	0	0
ZNF136	0.0551229	0	0	0	0.0907805	0.00344461	0.00549203	0.0255893	0.0258149	0	0.0144897	0	0	0.104497	0	0.0383269	0	0	0.050669	0	0	0.00135468	0	0.0218613	0	0	0	0	0.000888349	0	0	0.000985815	0.015691	0	0	0	0.00719471	0	0	0	0	0	0.0129442	0	0.0110928	0.068671	0	0.0164414
ZNF44	0	0	0.0299347	0	0.00907194	0.00294226	0.019623	0.025802	0.0550245	0	0.00210179	0	0	0	0	0	0	0	0.0169101	0	0	0.000368496	0	0.0121075	0.0303737	0	0.295273	0	0.0144652	0	0	0.0234205	0	0.000309059	0	0	0.0267568	0.0279782	0	0	0	0	0	0	0.0183637	0.0385768	0.169341	0.0488393
ZNF563	0	0	0	0.0323601	0	0.00446997	0.00343281	0.0102553	0.000826809	0	0	0	0	0	0	0	0	0	0	0	0	0.000368496	0	0	0.00536709	0	0	0	0	0	0	0.000118022	0	0.0001581	0	0	0.00064319	0.00208748	0	0	0	0	0	0	6.52442e-05	0	0	0.00350476
ZNF442	0	0	0	0	0	0.000654163	0.00087078	0.00013296	0	0	0	0	0	0	0	0	0	0	0	0	0	0	0	0	0	0	0	0	0	0	0	0	0	0.00127542	0	0	0.000170488	0	0	0	0	0	0	0	0	0	0	0
AC008758.5	0	0	0	0	0	0.0030136	0.00074588	0.000249464	0	0	0	0	0	0	0	0	0	0	0.00369474	0	0	0	0	0	0	0	0	0	0.00295161	0	0	0	0	0	0	0	0.000302667	0	0	0	0	0	0	0	0	0	0	0.00533354
AC008758.6	0	0	0.0131058	0	0	0.0046779	0.00879835	0.0323738	0	0	0	0	0	0	0.0735528	0	0	0	0.0251364	0	0	0.042533	0	0	0	0	0	0	0.00592073	0	0	0.0384858	0.0568008	0.0410807	0	0	0.0118411	0	0.426982	0	0	0	0	0	0.0564226	0.0306725	0	0.0318711
AC008758.1	0	0	0	0	0	0	0.000134848	0	0	0	0	0	0	0	0	0	0	0	0	0	0	0	0	0.00511848	0.0169679	0	0	0	0	0	0	0.000118022	0	0	0	0	0	0	0	0	0	0	0	0	0	7.4571e-05	0	0
AC010422.6	0	0	0	0.0187963	0.00704128	0.00202806	0.00865593	0.00927651	0.249646	0	0.00262299	0	0	0	0	0	0	0	0.0052415	0	0.0619158	0	0	0.0169357	0.0402942	0	0	0	0.000851343	0	0	0.0298064	0.059011	0.0052348	0	0	0.0258681	0	0	0	0	0	0.0523374	0	0.074026	0.0348711	0	0.0322372
ZNF490	0	0	0.0150349	0	0.0480597	0.0557753	0.0082911	0.00142501	0.00406342	0	0	0	0	0	0	0	0	0	0	0	0	9.63166e-05	0	0.0261215	0.0519316	0	0	0	0.000888349	0	0	0.000301551	0	0.00379535	0	0	0.0404293	0.00208748	0	0	0	0	0.0523374	0	0.00756504	0.021184	0	0.00448758
ZNF791	0.196357	0.110492	0	0	0.0268796	0.0740327	0.027157	0.0555724	0.0140524	0.19337	0.00750104	0	0	0.0672856	0	0.225543	0	0.350677	0.0555272	0	0.106996	0.0344344	0	0.0618067	0.0454133	0	0.199752	0	0.0962008	0	0	0.000437244	0.0893441	0.0639019	0	0	0.0809348	0.155655	0	0	0	0	0.0129442	0	0.128392	0.17173	0	0.0989037
AC010422.3	0	0	0	0	0	0	0.000417087	4.70516e-05	0	0	0	0	0	0	0	0	0	0	0	0	0	0	0	0	0	0	0	0	0	0	0	0	0	0	0	0	0	0	0	0	0	0	0	0	0	0	0	0
MAN2B1	0.069484	0	0	0	0	0.000543409	0.00397122	0.00375813	0.153138	0	0.000811407	0	0	0	0	0	0	0	0.0180835	0	0	0	0	0.0190089	0.00685061	0	0	0	0.00295161	0	0	0.0487023	0	0.0050864	0	0.22928	0.0405186	0	0	0	0	0	0	0	0.000250585	0	0	0
AC010422.5	0	0	0	0	0	0	0.000429608	0	0	0	0	0	0	0	0	0	0	0	0	0	0	0	0	0	0	0	0	0	0.000851343	0	0	0	0	0	0	0	0	0	0	0	0	0	0	0	0	0	0	0
WDR83	0	0	0	0	0.0480597	0.00227916	0.0140251	0.00384243	0.00846084	0	0.000811407	0	0	0.0295013	0	0	0	0	0.0265673	0.0682206	0	0.0120544	0	0.0329893	0.0169679	0	0	0	0.00568178	0	0	0	0.0893437	0.00573324	0	0	0.0258526	0	0	0	0.207496	0	0	0	0.0580155	0.0367092	0	0.0420557
WDR83OS	0	0	0	0	0	0	0.000142858	0	0	0	0	0	0	0	0	0	0	0	0	0	0	0	0	0	0	0	0	0	0	0	0	0	0	0	0	0	0	0	0	0	0	0	0	0	0	0	0	0
DHPS	0	0	0.131308	0.0187963	0.0398963	0.00553421	0.0294844	0.0687632	0.00416682	0.0598394	0.0120737	0.111417	0	0.0455754	0	0.0603161	0	0	0.0601815	0	0.107855	0.0305594	0	0.0932352	0.0247639	0	0.305688	0	0.0767517	0	0	0.132971	0.224884	0.0463875	0	0.113377	0.105888	0.00208748	0	0	0.409056	0	0.0208772	0	0.0373094	0.020632	0	0.0314572
FBXW9	0.0141937	0	0.0125332	0	0.0666249	0.00053234	0.00553899	0.0143217	0	0	0.00262299	0.16323	0	0.00322643	0	0.0613424	0	0	0.0437957	0	0	0.0452063	0	0	0	0	0	0	0.00206381	0	0	0	0	0	0	0	0.000243833	0.00208748	0	0	0	0	0	0	6.52442e-05	0.0195025	0	0.0086306
TNPO2	0.110405	0.169842	0.138774	0	0.0762573	0.158828	0.0394307	0.0952033	0.0161984	0.118707	0.00750104	0.256509	0	0.0449609	0.431663	0	0	0	0.090763	0	0.271565	0.0817119	0	0.115622	0.206057	0.218416	0	0.404491	0.0618658	0	0	0.106875	0.206927	0.144719	0	0.614261	0.112161	0.0388634	0.513544	0	0	0	0.0129442	0	0.194414	0.146273	0	0.219163
TRIR	0	0	0.0952471	0.118662	0.0529873	0.125478	0.0628834	0.127652	0.164948	0	0.0499754	0	0	0.0877245	0.0735528	0.113011	0	0.196131	0.0847056	0	0.234463	0.0666	0	0.189629	0.0438267	0.112722	0	0.610675	0.154304	0	0.413313	0.130028	0.126122	0.105979	0	0.327371	0.182924	0.218791	0	0.365728	0.233759	0	0.0534575	0	0.109659	0.131075	0	0.135509
BEST2	0	0	0	0	0	0	0.00037815	0	0	0	0	0	0	0	0	0	0	0	0	0	0	0	0	0	0	0	0	0	0	0	0	0	0	0	0	0	0	0	0	0	0	0	0	0	0	0	0	0
HOOK2	0	0	0.0275085	0	0	0.00952909	0.0487145	0.0491685	0.314006	0	0.00262299	0	0	0	0	0.0383269	0	0	0.0465771	0	0	0.00369195	0	0.0370066	0	0	0	0	0.0295576	0	0	0.0930254	0.0794932	0.0117745	0	0	0.0567931	0.0324859	0	0	0	0	0.0208772	0	0.0487354	0.00975162	0	0.0584675
JUNB	0	0.0817309	0.0570327	0	0.0203987	0.00097028	0.0153986	0.0478995	0.00406342	0.0598394	0.0144389	0.181588	0	0.0962444	0.279472	0.0613424	0	0	0.0746772	0	0.120297	0.0375734	0	0.0452186	0.03286	0.123732	0	0	0.0393771	0	0.266751	0.0683926	0	0.0414549	0	0.113377	0.0682769	0.162636	0	0.248253	0	0	0.0208772	0	0.0258794	0.0457015	0	0.0349345
THSD8	0	0	0	0	0	0	0.00119658	0	0	0	0	0	0	0	0	0	0	0	0	0	0	9.63166e-05	0	0	0	0	0	0	0.00843135	0	0	0	0	0	0	0	0.000134688	0	0	0	0	0	0	0	0	0.0265744	0	0
RNASEH2A	0	0	0.0144929	0	0	0	0.000193815	0	0	0	0	0	0	0	0	0	0	0	0	0	0	0	0	0	0	0	0	0	0	0	0	0	0	0	0	0	2.48316e-05	0	0	0	0	0	0	0	0	0	0	0
MAST1	0.118839	0.169116	0.129155	0.138234	0.0778366	0.128312	0.0698802	0.146712	0.0187273	0.0598394	0.128115	0.0798414	0	0.289781	0.0802929	0.36955	0	0.47618	0.192634	0.437568	0.18394	0.189737	0	0.195942	0.0847737	0.182131	0	0	0.110303	0	0.552412	0.186689	0.222895	0.114603	0	0	0.117421	0.313262	0.212326	0	0	0	0.0791586	0	0.175342	0.132109	0.409369	0.112357
DNASE2	0	0	0.0382118	0	0.030686	0	0.00454569	0.0201739	0.0566424	0	0	0	0	0.0631402	0	0	0	0	0.0122001	0.169795	0	0.000368496	0	0.0141476	0	0	0	0	0.0119894	0	0	0	0	3.49071e-05	0	0	0.000194283	0.00208748	0	0	0	0	0.118992	0	0.000250585	0	0	0.00531051
KLF1	0	0	0	0	0	0	0.000187234	0	0	0	0	0	0	0	0	0	0	0	0	0	0	0	0	0.0190089	0	0	0	0	0	0	0	0	0	0	0	0	0	0	0	0	0	0	0	0	0	0	0	0
GCDH	0.0141937	0	0.00525732	0	0	0.000846672	0.00746226	0.0177745	0.000826809	0	0	0.180525	0	0	0	0.125512	0	0	0.000835459	0	0	9.63166e-05	0	0.0439507	0	0.177446	0.170552	0.0744918	0.0138585	0	0	0.0205397	0.0588567	0.0166301	0	0	0.0029441	0.0279782	0	0	0	0	0	0	0.0203409	0.0246324	0	0.0188807
SYCE2	0	0	0.00525732	0	0	0	0.00206504	0.000634908	0	0	0	0	0	0	0	0	0	0	0	0	0	0	0	0.00580697	0	0	0	0	0	0	0	0.00944103	0	3.49071e-05	0	0	2.48316e-05	0	0	0	0	0	0	0	0.000184693	0	0	0.000444748
FARSA	0.0469157	0.0740354	0.147237	0.140342	0.0715167	0.070464	0.0308307	0.10355	0.0566424	0	0.0843107	0.07854	0	0.0736132	0.33266	0.0603161	0	0	0.154558	0	0.234016	0.183295	0	0.168586	0.101298	0.123996	0	0	0.0746564	0	0.266751	0.0783817	0.0770881	0.0753553	0.450664	0.0839892	0.0459648	0.212886	0	0	0.0741914	0	0	0	0.137877	0.120202	0.173012	0.0856807
CALR	0	0.18129	0.228219	0.102437	0.216234	0.170652	0.0458352	0.149215	0.235516	0.0598394	0.193603	0.381053	0	0.446178	0.209166	0.35059	0	0.702803	0.199636	0.161809	0.127534	0.1443	0	0.190612	0.109536	0.274651	0	0.0744918	0.122554	0	0.266751	0.207441	0.149396	0.107586	0.51891	0	0.0703308	0.142165	0.426982	0	0.205296	0	0.0991607	0	0.0514302	0.0987817	0.34099	0.0949829
RAD23A	0.137185	0.199899	0.0731057	0.166884	0.12662	0.00664504	0.0464239	0.0940419	0.172244	0	0.0199555	0	0	0.0830727	0.11963	0.191133	0	0	0.118469	0	0.114238	0.126346	0	0.185453	0.207972	0.112722	0.170552	0.170223	0.142042	0	0	0.144126	0.189628	0.0941514	0	0.0839892	0.0939346	0.285822	0.212326	0.184339	0.12038	0	0.0738108	0	0.0780368	0.262997	0	0.164551
GADD45GIP1	0	0.0492448	0.089201	0.243741	0.152632	0.0824125	0.0516015	0.111357	0.219839	0	0.0377645	0.121968	0	0.0770544	0.0514474	0.0984356	0	0	0.0841145	0.641387	0.085482	0.115629	0	0.0838249	0.130067	0.386906	0	0	0.106074	0	0	0.104111	0.0679343	0.150432	0	0.309842	0.105953	0.0323687	0	0	0.0275415	0	0	0	0.113974	0.164112	0	0.142191
DAND5	0	0	0	0	0	0	0.000184681	9.86818e-05	0	0	0	0	0	0	0	0	0	0	0	0	0	0	0	0	0	0	0	0	0	0	0	0	0	0	0	0	0.000489427	0	0	0	0	0	0	0	0	0	0	0
NFIX	0.591134	0.15644	0.286999	0.182644	0.177605	0.186713	0.0809751	0.259274	0.253411	0.526858	0.137329	0.430486	0	0.333705	0.246347	0.349876	0	0.196131	0.229891	0	0.299096	0.324733	0	0.2443	0.255672	0.282591	0.207616	0.885372	0.166538	0	0.615688	0.347788	0.385613	0.290241	1.03982	0.214084	0.383833	0.37657	0.472259	0.365728	0.135052	0	0.317784	0	0.439454	0.425006	0.402611	0.427445
LYL1	0	0	0	0	0	0	0.00025913	0	0	0	0.00210179	0	0	0	0	0	0	0	0	0	0	0	0	0	0	0	0	0	0	0	0	0	0	0.0169354	0	0	0	0	0	0	0	0	0	0	0	0	0	0
TRMT1	0.113381	0	0.0379512	0.0266193	0.0677546	0.0314809	0.0121713	0.0168266	0.00306306	0.0598394	0.000811407	0	0	0.111296	0	0	0	0	0.0365212	0	0	0.000368496	0	0.0216061	0.0155065	0.112722	0	0	0.107185	0	0	0.00975581	0	0.0153798	0	0	0.0190848	0	0	0	0	0	0.183993	0	0.0354302	0.0116361	0	0.0145076
NACC1	0.100708	0	0.170879	0.0187963	0.11445	0.00993621	0.0165786	0.0748393	0.0116927	0.743668	0.0576205	0.255807	0	0.0117205	0.197559	0.267899	0	0	0.101817	0.315046	0.0513657	0.228815	0	0.069312	0	0.0616266	0	0.217564	0.00812679	0	0	0.0646769	0.137106	0.103525	0	0	0.0553529	0.145143	0	0	0.176265	0	0.222392	0	0.101847	0.112613	0	0.0845353
STX10	0	0.0914053	0.0131058	0	0.0282129	0.0562456	0.0226126	0.0124245	0.00573409	0	0.00210179	0	0	0.00877412	0	0.0603161	0	0.350677	0.0319494	0	0.0874477	0.0201572	0	0	0.0308276	0	0	0	0.00154296	0	0	0.0367712	0.0193133	0.0445695	0	0	0.00183249	0.00728581	0	0	0	0	0	0	0.000261052	0.0219097	0	0.0183953
IER2	0	0	0	0	0.0280607	0.0044055	0.00858286	0.0107467	0.0129977	0	0	0	0	0.0276146	0	0	0	0	0.000358275	0	0.0884641	0.0214832	0	0	0	0	0	0	0.00669931	0	0	0.0560148	0	0.0297602	0	0	0.0768297	0	0	0	0.12038	0	0	0	0.0182179	0.03968	0	0.0445414
CACNA1A	0.257537	0.374717	0.239085	0.238754	0.264681	0.169251	0.126692	0.245972	0.296355	0	0.263896	0.205172	0	0.250104	0.266106	0.370783	0	0	0.236981	0.419794	0.401712	0.300314	0	0.332819	0.249798	0.568665	0	0.357913	0.16803	0	0	0.267072	0.202103	0.243047	0.169824	0.269044	0.296833	0.317118	0.212326	0.184339	0.35311	0	0.0594976	0	0.193139	0.35252	0.656464	0.341315
CCDC130	0	0	0	0	0	0.0419121	0.0202742	0.0327947	0.00129043	0	0.00262299	0	0	0.0528293	0	0	0	0	0.0278868	0	0	0.111033	0	0.0870221	0.0458939	0	0	0	0.00206381	0	0	0.0728765	0.0419951	0.0439469	0	0.392008	0.00382007	0.0215857	0	0	0	0	0	0	0.0360584	0.0628663	0	0.0383321
MRI1	0	0	0.0883391	0.0746907	0	0.00104403	0.00990869	0.0228163	0.148303	0	0	0	0	0	0	0	0	0	0.0178318	0	0	0	0	0.0317948	0	0	0	0	0.015318	0	0.552412	0.0540996	0.0509993	0.00262219	0	0	0.00206296	0.00208748	0.513544	0	0	0	0.165325	0	0.0204511	0.0291129	0	0.0355212
C19orf53	0.0698339	0	0.104911	0.0858609	0.25504	0.00337645	0.0426136	0.104184	0.159571	0.0827509	0.107247	0.214338	0	0.162499	0.111788	0.126586	0	0.47618	0.216014	0	0.0542987	0.199994	0	0.151281	0.0247639	0	0.117062	0.20718	0.0530598	0	0	0.06138	0.208103	0.143458	0	0	0.0788521	0.152484	0	0.248253	0.388452	0	0.091002	0	0.1619	0.210803	0.715724	0.104965
ZSWIM4	0	0.052195	0	0	0	0.00040221	0.00323941	0.000267865	0.00406342	0	0	0	0	0	0	0	0	0	0.000371426	0.206986	0.0500702	9.63166e-05	0	0	0	0	0.277237	0	0.00159781	0	0	0.0531891	0.0445921	0	0	0	0.000879596	0	0	0	0	0	0	0	0.000667565	0	0	0.00677386
NANOS3	0	0	0	0	0	0.000543409	0.0135792	0.0173667	0.000826809	0	0	0	0	0	0.209166	0	0	0	0.00979572	0	0	9.63166e-05	0	0.048997	0.0863312	0	0	0	0.0744278	0	0	0.0229598	0.0646233	0.0096287	0	0	0.0292871	0.00208748	0	0	0	0	0	0	0.0199669	0.00027826	0.169341	0.00949325
C19orf57	0	0	0	0	0	0	0.00256684	0.000140965	0	0	0	0	0	0	0	0	0	0	0.00418889	0	0.0301172	9.63166e-05	0	0	0.0169679	0	0	0	0	0	0	8.03622e-05	0	0	0.450664	0	0	0	0	0	0	0	0	0	0	0	0	0.00950057
CC2D1A	0.198984	0.11238	0.0263468	0.0728725	0.033826	0.161191	0.0337205	0.0340367	0.00592948	0	0.0214087	0	0	0.0783115	0.0735528	0	0	0	0.00720299	0	0.0453236	9.63166e-05	0	0	0.050967	0.123732	0	0	0.0428321	0	0	0.104673	0.0566258	0.00745927	0	0	0.0422579	0	0.426982	0	0	0	0	0	0.0305879	0.0137486	0.173012	0.0272227
PODNL1	0	0	0	0	0	0	0.000776342	0	0	0	0	0	0	0	0	0	0	0	0	0	0	0	0	0	0	0	0	0	0	0	0	0	0	0	0	0	0	0	0	0	0	0	0	0	0.000199372	0	0	0.000127463
DCAF15	0	0.100891	0.03487	0	0.00907194	0	0.00862481	0.018914	0.00129043	0	0.00210179	0	0	0	0	0.0766167	0	0	0.00503935	0	0.0481241	9.63166e-05	0	0.0195168	0.0375694	0	0	0	0	0	0	0.0498154	0.116402	0.0089851	0	0	0.000976248	0	0	0	0	0	0.183993	0	0	0.0135252	0	0.0141754
RFX1	0	0	0	0.0852915	0.0954136	0.0340314	0.0225576	0.0263484	0.000677449	0	0.0973815	0.214338	0	0	0	0	0	0	0.00132806	0	0.0470405	9.63166e-05	0	0.0139325	0.029907	0	0	0	0.00352236	0	0	0.0187729	0	0.000102905	0	0	0.00879991	0.00728581	0	0	0	0	0.0523374	0	0.000659416	0.0274871	0	0.0194233
IL27RA	0	0	0	0	0	0.000293363	0.00264311	0.00862764	0	0	0.000811407	0	0	0.0709395	0	0	0	0	0	0	0	0	0	0.0443771	0	0	0	0	0	0	0	0.0225104	0	0.0406724	0	0	0.000779019	0.00728581	0	0	0	0	0	0	0	0.0333401	0	0
PALM3	0	0	0	0	0	0	0.00190626	0.00042467	0	0	0	0	0	0.00877412	0.0421504	0	0	0	0	0	0	0	0	0	0	0	0	0	0.00162497	0	0	0.027074	0	0	0	0	0.000254046	0	0	0	0	0	0	0	0.000250585	0	0	0.00299456
MISP3	0	0	0.0554493	0.153968	0.0460179	0.0409271	0.0242899	0.0143472	0.00759483	0	0.00262299	0	0	0.0501159	0	0	0	0	0.0140296	0.169795	0	0.0462655	0	0.0345536	0.00272303	0	0	0.386564	0.0519175	0	0	0.063368	0.0635873	0.0653797	0	0	0.00171862	0	0	0.248253	0	0	0.0208772	0	0.0533264	0	0	0.0133762
C19orf67	0	0	0	0	0	0	0	0	0	0	0	0	0	0	0	0	0	0	0	0	0	0	0	0	0	0	0	0	0	0	0	0	0	0	0	0	0	0	0	0	0	0	0	0	0	0	0	0
SAMD1	0	0.143935	0.0961019	0.0728725	0.0736246	0.00603593	0.0154662	0.0244216	0.000677449	0	0.0623172	0.0258996	0	0	0.173072	0.17719	0	0.196131	0.0847378	0.169381	0.0314203	0.0281985	0	0.0273154	0.0411874	0.380541	0	0.170223	0.00484521	0	0	0.0510297	0	0.0694982	0	0	0.0646719	0.0328121	0	0	0	0	0.0208772	0	0.0545989	0.10287	0	0.0816569
PRKACA	0.215167	0.162244	0.0893954	0.205098	0.108835	0.276485	0.0298978	0.108825	0.0333748	0	0.0513027	0.180525	0	0.155865	0.173072	0.149022	0	0	0.129385	0.540954	0.0712056	0.115545	0	0.16245	0.0846918	0.105	0	0	0.0495244	0	0	0.124587	0.0723636	0.114259	0.169824	0	0.161646	0.0532432	1.31787	0	0.207496	0	0.250166	0	0.182924	0.152639	0	0.0899374
ASF1B	0	0	0	0	0	0	0.0004734	0.000442273	0	0	0	0	0	0	0	0	0	0	0	0	0	0	0	0	0	0	0	0	0	0	0	0	0	3.49071e-05	0	0	0	0	0	0	0	0	0	0	0	0	0	0
ADGRL1	0.325776	0.286196	0.253612	0.125858	0.239932	0.232393	0.055564	0.212161	0.159991	0.514955	0.182384	0.347933	0	0.387581	0.237816	0.485591	0	0	0.359472	0.669153	0.304624	0.233672	0	0.279819	0.188412	0.313905	0.199752	0.293444	0.0834995	0	0	0.227713	0.257557	0.247391	0	0.417348	0.101407	0.328924	0.509436	0.184339	0.460922	0	0.14744	0	0.314206	0.263003	0.409369	0.307028
ADGRE5	0.06528	0	0	0.0135772	0	0.000161594	0.00236984	8.44654e-05	0	0	0	0	0	0	0	0	0	0	0	0	0	0	0	0	0	0	0	0	0.00342185	0	0	0	0	0	0	0	0.000174564	0.00208748	0	0	0	0	0	0	0	0.0394183	0	0.00658322
DDX39A	0	0	0	0	0	0	0.00781419	0.0131472	0.00129043	0	0	0	0	0	0	0	0	0	0.012046	0.214708	0	9.63166e-05	0	0	0.024927	0	0	0	0	0	0	0.0300263	0.043175	0.0153338	0	0	0.0163618	0	0	0	0	0	0	0	0	0.0074333	0	0.0122385
PKN1	0	0	0.0618846	0	0.0337514	0.000618921	0.0120881	0.0324488	0.227103	0	0	0	0	0	0	0.0902893	0	0	0.0748965	0	0	0.0191957	0	0.0466655	0.0349887	0	0	0.181871	0.0417664	0	0	0.030684	0.120683	0.0263626	0	0	0.0531929	0.0806287	0	0	0	0	0.135983	0	0.00967506	0.0370017	0	0.0152935
PTGER1	0	0	0.0322536	0	0	0	1.60765e-05	0	0	0	0	0	0	0	0	0	0	0	0	0	0	0	0	0	0	0	0	0	0	0	0	0	0	0.000102905	0	0	0	0	0	0	0	0	0	0	0	0	0	0
GIPC1	0.327885	0.261948	0.0661247	0	0.0837063	0.113962	0.0222775	0.0417307	0.0112007	0	0.00262299	0	0	0	0.11963	0	0	0	0.0962888	0.315423	0.0410989	0.0858644	0	0.0855675	0.0826274	0.177446	0	0	0.0343764	0	0	0.033423	0.181381	0.0646443	0	0	0.136276	0	0	0	0	0	0.0738108	0	0.0830496	0.0749789	0	0.0508708
DNAJB1	0.118238	0	0.0511849	0.26475	0.288784	0.00516934	0.0829119	0.0516441	0	0.0598394	0.00262299	0	0	0.12185	0.0514474	0.0937005	0	0	0.0525318	0.0682206	0.0654381	0.0524923	0	0.111233	0.033241	0.103064	0	0.196948	0.0574993	0	0.552412	0.0908554	0.180194	0.090107	0	0	0.187705	0.170265	0	0	0	0	0	0	0.123582	0.0990227	0.173012	0.490116
TECR	0.0823635	0.185872	0.193162	0.0166279	0.0922362	0.00821249	0.0535796	0.110723	0.0110642	0.150266	0.000811407	0.0258996	0	0.238926	0	0.382464	0	0	0.0833421	0.198848	0.0675853	0.0693186	0	0.134788	0.212648	0.219578	0	0.386564	0.0790413	0	0.413313	0.179113	0.253067	0.0470556	0	0	0.170761	0.177252	0.212326	0	0.246821	0	0.186415	0	0.256443	0.167759	0	0.14513
NDUFB7	0.069484	0.338087	0.0275056	0.0211775	0.126405	0.0893943	0.0370608	0.0719789	0.469302	0.0598394	0.201205	0	0	0.332321	0.197559	0.284607	0	0	0.125844	0	0.0907042	0.11188	0	0.0810503	0.0791491	0.44389	0	0	0.124191	0	0	0.191438	0.153639	0.136373	0	0	0.136769	0.00208748	0	0	0.124337	0	0.236425	0	0.0810869	0.0889008	0.173012	0.158789
CLEC17A	0	0	0	0	0	0	0.0004765	0	0	0	0	0	0	0	0	0	0	0	0	0	0	0.000794274	0	0	0	0	0	0	0	0	0	0	0	0	0	0	0	0	0	0	0	0	0	0	0	0	0	0
ADGRE3	0	0	0	0	0	0	0.000809106	0.000258033	0	0	0	0	0	0	0	0.130941	0	0	0	0	0	0	0	0	0	0	0	0	0	0	0	0	0	3.49071e-05	0	0	0	0	0	0	0	0	0	0	0	0	0	0
ZNF333	0	0	0.0263884	0.0728725	0	0.00201293	0.0106679	0.00684798	0.00416446	0.201317	0.00262299	0	0	0.0430812	0	0	0	0	0.00122772	0	0	0.000794274	0	0.0031297	0	0	0	0	0.00174724	0	0	0.0630043	0.059011	0.0052348	0	0	0.0114638	0.0285372	0	0	0	0	0	0	0.0497163	0.0167135	0	0.0167605
ADGRE2	0	0	0	0	0	0	0.000699798	0	0	0	0	0	0	0	0	0	0	0	0	0	0	0	0	0	0	0	0.199752	0	0.0485332	0	0	0	0	0	0	0	4.4894e-05	0	0	0	0	0	0	0	0	0	0	0.00682299
OR7C1	0	0	0	0	0	0	8.41291e-05	0	0	0	0	0	0	0	0	0	0	0	0	0	0	0	0	0	0	0	0	0	0	0	0	0	0	0	0	0	0	0	0	0	0	0	0	0	0	7.4571e-05	0	0.00234457
OR7A10	0	0	0	0	0	0	6.53583e-05	0	0	0	0	0	0	0	0	0	0	0	0	0	0	0	0	0	0	0	0	0	0	0	0	0	0	0	0	0	0	0	0	0	0	0	0	0	0	0	0	0
OR7A17	0	0	0	0	0	0	6.58638e-05	0	0	0	0.000811407	0	0	0	0	0	0	0	0	0	0	0	0	0	0	0	0	0	0	0	0	8.03622e-05	0	0	0	0	0	0	0	0	0	0	0	0	0	0	0	0
SLC1A6	0.0400124	0	0.0158325	0.148347	0.0480597	0.00040221	0.005524	0.037676	0.00332893	0	0.237515	0	0	0.0295013	0	0.0423244	0	0.350677	0.0418088	0	0.0288605	0.0187691	0	0.0567342	0	0.129192	0	0.472023	0.0066429	0	0	0.0436565	0.0500892	0.0465548	0	0	0.0624047	0	0	0	0	0	0.0208772	0	0.0160938	0.0231071	0.169341	0.047729
CCDC105	0	0	0	0	0	0	0.000215194	0	0	0	0	0	0	0	0	0	0	0	0	0	0	0	0	0	0	0	0	0	0	0	0	0	0	0	0	0	2.48316e-05	0	0	0	0	0	0	0	0	0	0	0
CASP14	0	0	0	0	0	0	0	0.000235998	0	0	0	0	0	0	0	0	0	0	0	0	0	0	0	0	0	0	0	0	0	0	0	0	0	0	0	0	0.000294005	0	0	0	0	0	0	0	0	0	0	0
OR1I1	0	0	0	0	0	0	1.4314e-05	0	0	0	0	0	0	0	0	0	0	0	0	0	0	0	0	0	0	0	0	0	0	0	0	0	0	0	0	0	0	0	0	0	0	0	0	0	0	0	0	0
SYDE1	0	0	0	0	0	0	3.41841e-05	0	0	0	0	0	0	0	0	0	0	0	0	0	0	0	0	0	0	0	0	0	0	0	0	0	0	0	0	0	0	0	0	0	0	0	0	0	0	0	0	0
ILVBL	0	0.125217	0.0113599	0	0	0.00014397	0.0113556	0.0226587	0	0.051667	0.00764281	0	0	0.034312	0	0.036037	0	0	0.0427593	0	0.0361623	0	0	0.0219481	0.00272303	0	0.247253	0	0.000851343	0	0	0.0299181	0.0234844	0.0154279	0.169824	0.179163	0.0776898	0	0	0	0	0	0.0738108	0	0.0197052	0.0110769	0	0.0383707
NOTCH3	0	0	0	0	0	0	0.000113804	0.00127779	0	0	0	0	0	0	0	0	0	0	0.00708953	0	0	0	0	0	0	0	0	0	0	0	0	8.03622e-05	0	0	0	0.22928	0.0244859	0	0	0	0	0	0	0	0	0	0	0
EPHX3	0	0	0	0	0	0	0	0	0	0	0	0	0	0	0	0	0	0	0	0	0	0	0	0	0	0	0	0	0	0	0	0	0	0	0	0	0	0	0	0	0	0	0	0	0	0	0	0
BRD4	0.279108	0.343165	0.201021	0.126323	0.220102	0.179722	0.0583786	0.114583	0.0542201	0.313172	0.082309	0.191477	0	0.05805	0.132407	0.182492	0	0.602858	0.139367	0.320751	0.136302	0.192719	0	0.196148	0.113116	0.169005	0.117062	0.237893	0.0462112	0	0.952844	0.288266	0.0527015	0.219982	0.169824	0.214084	0.125842	0.0636063	0	0.580111	0	0	0.185213	0	0.16515	0.179103	0	0.335078
AKAP8	0	0	0	0	0	0.00162531	0.01647	0.0231443	0.00332893	0.201317	0.0045282	0	0	0.00877412	0	0.147888	0	0	0.00286037	0.0682206	0.0299896	0	0	0.0299855	0.011314	0.0268446	0	0	0.000851343	0	0	0.0471814	0.196649	0.00122659	0	0	0.00204478	0.00208748	0	0.184339	0.135052	0	0	0	0.0331504	0.065384	0	0.0289655
AKAP8L	0.245641	0.0800592	0	0.0748692	0.0202466	0.0566736	0.0621451	0.135924	0.294889	0.0598394	0.0789282	0.253773	0	0.146354	0.2213	0.0613424	0	0	0.0862519	0.532568	0.108749	0.0143222	0	0.108995	0.106727	0.312694	0	0	0.101714	0	0	0.0797847	0.143993	0.078354	0	0	0.186127	0.316707	0	0	0.387983	0	0.172744	0	0.1026	0.141764	0	0.149112
WIZ	0.0469157	0	0	0.106122	0	0.000681042	0.00496211	0.0136817	0.000826809	0	0.00210179	0	0	0.0294446	0	0	0	0	0.0192017	0	0	0.0174855	0	0.0143074	0.0277481	0	0	0.232257	0.00127623	0	0	0.0169603	0.015691	2.69061e-05	0	0	0.000228788	0.00728581	0	0	0	0	0	0	0.0282749	0.0061297	0	0.0211662
RASAL3	0	0	0	0	0	0	5.10076e-05	0	0	0	0	0	0	0	0	0	0	0	0	0	0	0	0	0	0	0	0	0	0	0	0	0	0	0	0	0	0	0	0	0	0	0	0	0	6.52442e-05	0.0197377	0	0.00719488
PGLYRP2	0	0	0	0	0	0	0.000553187	0	0	0	0	0	0	0	0	0	0	0	0.000109051	0	0	0	0	0	0	0	0	0	0	0	0	0	0	2.69061e-05	0	0	0	0	0	0	0	0	0	0	0	0	0	0.0028809
CYP4F22	0	0	0	0	0	0	0.000428332	0	0	0	0	0	0	0	0	0	0	0	0	0	0	0	0	0	0	0	0	0	0.000851343	0	0	0	0	0	0	0	6.14997e-05	0	0	0	0	0	0	0	0.000199372	0	0	0
CYP4F8	0	0	0	0	0	0	3.25645e-05	0	0	0	0	0	0	0	0	0	0	0	0	0	0	0	0	0	0	0	0	0	0	0	0	0	0	0	0	0	0	0	0	0	0	0	0	0	0	0	0	0
CYP4F3	0	0	0	0	0	0	0.000298641	0.00502052	0	0	0.000811407	0	0	0	0.0421504	0	0	0	0.000266434	0	0	0	0	0	0	0	0	0	0	0	0	0.0187729	0	0	0	0	4.0688e-05	0	0	0	0	0	0	0	0	0	0	0
CYP4F12	0	0	0	0	0	0	9.24004e-05	0.000101244	0	0	0	0	0	0	0	0	0	0	0	0	0	0	0	0	0	0	0	0	0.000888349	0	0	0	0	0	0	0	7.24777e-05	0	0	0	0	0	0	0	0	0	0	0
OR10H3	0	0	0	0	0	0	0	0	0	0	0	0	0	0	0	0	0	0	0	0	0	0	0	0	0	0	0	0	0	0	0	0	0	0	0	0	0	0	0	0	0	0	0	0	0	0	0	0
OR10H5	0	0	0	0	0	0	7.47408e-05	0	0	0	0	0	0	0	0	0	0	0	0	0	0	0	0	0	0	0	0	0	0.000888349	0	0	0	0	0	0	0	0	0	0	0	0	0	0	0	0	0	0	0
OR10H1	0	0	0	0	0	0	0	0	0	0	0	0	0	0	0	0	0	0	0	0	0	0	0	0	0	0	0	0	0	0	0	0	0	0	0	0	0	0	0	0	0	0	0	0	0	0	0	0
CYP4F2	0	0	0	0	0	0	0.000121752	0	0	0	0	0	0	0	0	0	0	0	0	0	0	0	0	0	0	0	0	0	0	0	0	0	0	0	0	0	0	0	0	0	0	0	0	0	0	0	0	0
CYP4F11	0	0	0.0382118	0	0	0	0	0	0	0	0	0	0	0	0	0	0	0	0	0	0	0	0	0	0	0	0	0	0	0	0	0	0	0	0	0	0	0	0	0	0	0	0	0	0	0	0	0
TPM4	0	0.115293	0.116667	0.0706257	0.0186677	0.0336608	0.0312508	0.109161	0.0129977	0.0827509	0.0156801	0	0	0.246583	0.0421504	0.0902893	0	0	0.0558345	0	0.0348759	0.0838901	0	0.121531	0.0172404	0.272545	0	0	0.0513818	0	0.552412	0.00158765	0.053061	0.0374177	0	0.179163	0.108713	0	0	0	0.107688	0	0.11331	0	0.0470187	0.162222	0	0.0826533
RAB8A	0.0141937	0	0.00525732	0.0646081	0.0759684	0	0.00940369	0.0124288	0.000677449	0	0.00210179	0	0	0.0587156	0	0.0528052	0	0	0.00830348	0	0.0213044	0.000368496	0	0.0109728	0.0149709	0.0725803	0.199752	0	0.00992483	0	0	0.000118022	0.0338431	0.00793949	0	0	0.00103567	0	0	0	0	0	0	0	0.0155326	0.0417689	0	0.0148701
HSH2D	0	0	0	0	0	0.000479598	0.00231787	0	0	0	0	0	0	0	0	0	0	0	0	0	0	0	0	0	0	0	0	0	0.0066429	0	0	0	0	0	0	0	0	0	0	0	0	0	0	0	0	0	0	0
CIB3	0	0	0	0	0	0	6.93881e-05	0	0	0	0	0	0	0	0	0	0	0	0	0	0	0	0	0	0	0	0	0	0	0	0	0	0	0	0	0	0	0	0	0	0	0	0	0	0	0	0	0
FAM32A	0.158837	0.255971	0.00525732	0	0.0229894	0.0329644	0.0334683	0.0542286	0.00129043	0.187216	0.217239	0	0	0.0391914	0.11963	0.132436	0	0.73556	0.0402746	0.169795	0.0642882	0.121784	0	0.0914251	0.0422253	0.0907565	0.170552	0	0.0818732	0	0	0.0789687	0.0491586	0.0552128	0	0.0839892	0.0315294	0.00728581	0.212326	0	0	0	0.0389143	0	0.017274	0.0638897	0	0.0776858
AP1M1	0.129659	0.269773	0.0439887	0.0909808	0.0868633	0.181483	0.0268716	0.0899738	0.14137	0	0.196888	0	0	0.0589314	0.178811	0	0	0	0.0916637	0	0.160515	0.0868473	0	0.0565259	0.0537634	0.169005	0	0.412578	0.0217178	0	0	0.0736592	0.15841	0.151189	0.452964	0.421058	0.104529	0.0285372	0	0	0	0	0.0849894	0	0.165108	0.127418	0	0.155621
KLF2	0	0	0	0.137333	0	0	0.00121884	7.64274e-05	0.0025271	0	0	0	0	0	0.0735528	0	0	0	0.0104863	0	0	9.63166e-05	0	0	0	0	0	0.0744918	0	0	0	0.00939226	0	0.00113924	0	0	0.0374328	0	0	0	0.12038	0	0	0	0	0	0	0.00409569
EPS15L1	0.06528	0	0	0	0.0694452	0.0369773	0.0361353	0.0273005	0.0126662	0.150266	0.0149108	0	0	0.121142	0	0.116351	0	0	0.00889557	0.169381	0.0628939	0.00281658	0	0.0367992	0.0614757	0.217475	0.281111	0.184696	0.0506225	0	0	0.140771	0.191074	0.0782866	0.51891	0	0.0215762	0.0323687	0	0	0	0	0.192351	0	0.0866216	0.0718977	0	0.0809639
AC008764.1	0	0	0.0144929	0	0	0.113327	0.00303127	0.000144701	0	0	0	0	0	0	0	0.0992889	0	0	0	0	0	0	0	0	0	0	0	0	0.00076636	0	0	0	0	0	0	0	0.000134688	0	0	0	0	0	0	0	0	0.00944549	0	0.0128796
C19orf44	0	0.0377637	0	0	0.00704128	0.000161594	0.00496852	0.00676363	0.000826809	0	0	0	0	0.184409	0	0	0	0	0.000547503	0	0	0	0	0.0165252	0	0	0	0	0.0066429	0	0	0	0	3.49071e-05	0	0	0.00294312	0	0	0	0	0	0.0523374	0	0	0.0150135	0	0.00969274
AC008764.4	0	0	0	0	0	0	0	0	0	0	0.00210179	0	0	0	0	0	0	0	0	0	0	0	0	0	0	0	0	0	0	0	0	0	0	0	0	0	0	0	0	0	0	0	0	0	0	0	0	0
SMIM7	0	0	0	0	0	0.00053234	0.000116899	0	0	0	0	0	0	0	0	0	0	0	0	0	0	0	0	0	0	0	0	0	0	0	0	0	0	0	0	0	0	0	0	0	0	0	0	0	0	0	0	0
TMEM38A	0.196452	0.309026	0.137599	0.0736107	0.0518041	0.140647	0.0441757	0.10183	0.380995	0.0756926	0.21494	0.111417	0	0.190738	0.202001	0.513132	0	0	0.120778	0	0.173055	0.125243	0	0.161425	0.0272461	0.177446	0.305688	0.672665	0.0738227	0	0.266751	0.128384	0.091395	0.149069	0.169824	0.20939	0.106727	0.0285372	0.212326	0.21867	0.400825	0	0.0129442	0	0.103116	0.20093	0	0.183813
NWD1	0	0	0.00525732	0.110941	0	0	0.00491999	0.00114011	0.000826809	0	0	0	0	0	0	0	0	0	0	0	0	0	0	0	0	0	0	0	0.001562	0	0	0	0.059011	0.00863076	0	0	0.000779928	0	0	0	0	0	0	0	0	7.4571e-05	0	0.00195283
SIN3B	0.101816	0.052195	0.108677	0.121054	0.121397	0.163101	0.0395528	0.143652	0.0315602	0	0.212593	0.292945	0	0.150785	0.209166	0.169481	0	0	0.0859014	0.34171	0.0754169	0.126298	0	0.112983	0.111803	0.25938	0	0	0.0188252	0	0.266751	0.260985	0.176268	0.140838	0.169824	0	0.0399468	0.267637	0	0	0	0	0.0594976	0	0.207608	0.0989868	0	0.15487
F2RL3	0	0	0	0	0	0	9.64133e-05	0	0	0	0	0	0	0	0	0	0	0	0	0	0	0	0	0	0	0	0	0	0	0	0	0	0	0	0	0	0	0	0	0	0	0	0	0	0	0	0	0
CPAMD8	0	0	0	0	0	0.000161594	0.00186322	0.000123557	0	0	0	0	0	0.0273104	0	0	0	0	0	0	0	0	0	0	0	0	0	0	0	0	0	0.0180785	0	0	0	0	0.00148753	0.0751971	0	0	0	0	0	0	0	0.0135252	0	0
HAUS8	0	0	0	0	0	0	0.00331474	0.000997985	0	0	0	0.0798414	0	0	0	0	0	0	0	0	0	0.0418958	0	0.00411501	0	0	0	0	0.00428289	0	0	0	0.059011	0	0	0	0.000383396	0	0	0	0	0	0	0	0.000199372	0	0	0.000643383
MYO9B	0	0	0.0104257	0.101237	0.00704128	0.00335498	0.0193127	0.0185673	0.181129	0	0.159623	0	0	0.0474218	0	0	0	0.602858	0.0612296	0	0	0.000794274	0	0.0231114	0	0.123996	0	0	0.0271735	0	0	0.0466665	0.135784	0.0171154	0	0	0.0195854	0.00208748	0.212326	0	0	0	0.183993	0	0.0167498	0.0352219	0.173012	0.0237186
USE1	0	0	0.03487	0	0	0.0307094	0.0131735	0.0389087	0.00479524	0	0.0567219	0.111417	0	0.0718118	0	0	0	0	0.035786	0	0	0.0853255	0	0.0187793	0	0	0	0	0.0173468	0	0.413313	0.0306501	0.0495642	0.0112945	0	0	0.0772009	0	0	0	0	0	0	0	6.52442e-05	0.0284646	0	0.0388048
OCEL1	0.0400124	0.0914053	0	0	0	0.00233634	0.00785764	0.009543	0.00129043	0.105425	0.057207	0	0	0.0237137	0	0	0	0	0.0323186	0	0	0.0129029	0	0.00642887	0	0	0	0	0.0306199	0	0	8.03622e-05	0	0.0253456	0	0	0.0451722	0.00208748	0	0	0	0	0	0	0.00108124	0.055116	0	0.0141937
NR2F6	0.06528	0.119585	0.12096	0.0254366	0.0837617	0.0503641	0.0429286	0.0360005	0.165054	0.118071	0.0214087	0	0	0.21451	0	0.15977	0	0.196131	0.0673455	0	0.122206	0.0649596	0	0.0706473	0.0760562	0	0	0	0.00993941	0	0	0.106429	0	0.161735	0	0	0.109378	0.00208748	0	0.184339	0	0	0	0	0.0761124	0.1093	0.173012	0.156394
AC010646.1	0	0	0	0	0	0	7.99246e-05	0	0	0	0	0	0	0	0	0	0	0	0	0	0	0	0	0	0	0	0	0	0	0	0	0	0	0	0	0	0	0	0	0	0	0	0	0	0	0	0	0
USHBP1	0	0	0	0	0	0.00173037	0.00436858	0.000667525	0.00641197	0	0	0	0	0	0	0	0	0	0.000266434	0	0	0	0	0.00992543	0	0	0	0	0.00578204	0	0	0.0191886	0	0	0	0	0.0014287	0.00208748	0	0	0	0	0	0	0.000250585	0	0	0
ANKLE1	0	0	0	0	0	0	0.00117825	0.000235998	0	0	0	0	0	0	0	0	0	0	0	0	0	0	0	0	0	0	0	0	0	0	0	0.0242787	0	0	0	0	9.09801e-05	0	0	0	0	0	0	0	0	0	0	0.00278754
ABHD8	0	0.115293	0.160415	0.110695	0.027538	0.140983	0.0626037	0.154464	0.152345	0	0.0914096	0	0	0.109994	0.0735528	0.167548	0	0	0.115106	0	0.145945	0.0202142	0	0.1119	0.183862	0.269952	0.339854	0.564586	0.0693923	0	0	0.0654868	0.044068	0.20596	0.436056	0	0.132192	0.337234	0	0.184339	0.0275415	0	0.214613	0	0.212138	0.190677	0.331722	0.291248
MRPL34	0.0408878	0.11238	0.0898691	0.12366	0.0748229	0.00263523	0.0525665	0.0988317	0.147152	0.158344	0.00737501	0.07854	0	0.181645	0.0421504	0.0984356	0	0	0.0947872	0	0.0755214	0.150016	0	0.0760931	0.0477059	0.177446	0	0	0.146642	0	0.266751	0.109215	0.0803304	0.115337	0.434673	0	0.109957	0.0230447	0.426982	0	0.107688	0	0.144277	0	0.0303274	0.0991842	0.173012	0.107889
DDA1	0	0	0	0.18283	0.160154	0.0444183	0.026941	0.0827073	0.012115	0.170788	0.125037	0	0	0.0726779	0	0.163977	0	0	0.100547	0.193376	0.0404417	0.0783408	0	0.0501147	0.0826635	0	0.170552	0	0.118675	0	0	0.168531	0.04789	0.0762192	0	0	0.0217186	0.150321	0	0	0.0275415	0	0.091002	0	0.0745487	0.0488012	0.65414	0.108067
ANO8	0.0280608	0	0	0.0659456	0.0343726	0.0265321	0.0170664	0.0660874	0.00129043	0	0	0.07854	0	0.0642797	0.0421504	0	0	0	0.0527475	0	0.049394	0.000368496	0	0.0377736	0	0	0	0	0.00731246	0	0	0.0811149	0.0135436	0.0075037	0	0	0.00870704	0.00208748	0	0	0	0	0.112336	0	0.0691945	0.0226104	0	0.0457018
GTPBP3	0	0	0.0292852	0	0.0203987	0.00570563	0.00458877	0.0356115	0.00406342	0	0	0	0	0.0712525	0	0	0	0	0.0257638	0	0.0372754	0.0192559	0	0.037553	0.0331391	0	0	0	0.0151729	0	0	0.0221864	0	0.00126806	0	0	0.000354654	0.00208748	0	0	0	0	0	0	0.0311687	0.025812	0	0.0488162
PLVAP	0	0	0	0	0	0	0.000257348	0	0	0	0	0	0	0	0	0	0	0	0	0	0	0	0	0	0	0	0	0	0	0	0	0.0331974	0	0	0	0	0	0	0	0	0	0	0	0	0	0	0	0
CCDC194	0	0	0	0	0	0	0.00163157	0	0	0	0	0	0	0	0	0	0	0	0	0	0	0	0	0	0	0	0	0	0	0	0	0	0	0	0	0	0	0	0	0	0	0	0	0	0	0	0	0
BST2	0	0	0	0	0	0	0.00138484	0	0	0	0	0	0	0.110608	0	0	0	0	0	0	0	0	0	0	0	0	0	0	0	0	0	0	0	0	0	0	0.0254347	0	0	0	0	0	0	0	0	0	0	0
