## Supplementary material for "Single-cell dissection of schizophrenia reveals neurodevelopmental-synaptic axis and transcriptional resilience": TableS7ba_Pseudobulk_variance_Ex-NRGN (part 5 of 5)

### Sheet: Sheet1 (continued)
Gene	CON1	CON2	CON3	CON4	CON5	CON6	CON7	CON8	CON9	CON10	CON11	CON12	CON13	CON14	CON15	CON16	CON17	CON18	CON19	CON20	CON21	CON22	CON23	CON24	SZ1	SZ2	SZ3	SZ4	SZ5	SZ6	SZ7	SZ8	SZ9	SZ10	SZ11	SZ12	SZ13	SZ14	SZ15	SZ16	SZ17	SZ18	SZ19	SZ20	SZ21	SZ22	SZ23	SZ24
MVB12A	0.0400124	0	0.0358626	0	0	0.104433	0.00493621	0.00156061	0	0	0.16414	0	0	0	0	0.095142	0	0	0.00877501	0	0	0	0	0	0.0309229	0	0	0	0.000851343	0	0	0.022549	0.0706953	0.00400739	0	0	0.000655573	0	0	0	0	0	0	0	0.0204377	0	0	0.00606423
TMEM221	0.0469157	0	0	0	0	0	0.00178676	0	0	0	0.00210179	0	0	0	0	0	0	0	0.0102976	0	0	0	0	0	0	0	0	0	0	0	0	0.0302773	0	3.49071e-05	0	0	0	0.153983	0	0	0	0	0	0	0	0	0	0.00726872
AC010319.2	0	0	0	0	0	0	9.82698e-05	0	0	0	0	0	0	0	0	0	0	0	0	0	0	0	0	0	0	0	0	0	0	0	0	0	0	0	0	0	0	0	0	0	0	0	0	0	0	0	0	0
SLC27A1	0	0	0.0554493	0.0187963	0.0589495	0.105044	0.017273	0.0601303	0.00932625	0	0.00210179	0	0	0.0370209	0	0	0	0	0.0314673	0	0.0437147	9.63166e-05	0	0.00520977	0	0.169005	0	0.184696	0.177421	0	0	0.040724	0.156963	0.0634196	0	0.179163	0.0392119	0.0994794	0	0.248253	0	0	0.192351	0	0.00024526	0.0332201	0	0.0345018
PGLS	0.0469157	0.228897	0.00525732	0	0	0.00014397	0.0123679	0.0067354	0.0566803	0	0	0	0	0.0377515	0	0.136051	0	0	0.0260766	0	0	0	0	0.00577644	0.0247639	0	0	0	0.0117239	0	0	0.0245594	0.0199056	0.0177378	0	0	0.146314	0	0	0.248253	0	0	0.0208772	0	0.0468978	0.0344972	0	0.018661
COLGALT1	0	0	0	0.0166279	0.00704128	0.000618921	0.014302	0.0197715	0.335678	0	0.000811407	0.130962	0	0.0888901	0	0.0721751	0	0	0.000547503	0.185424	0.0412054	0.112734	0	0.03687	0	0.0414538	0	0	0.0314599	0	0	0.00381472	0.0723636	0.0146828	0	0	0.00182885	0.0289724	0	0	0	0	0	0	0.0442085	0.0331217	0	0.0349832
UNC13A	0.286446	0.170057	0.359765	0.0805746	0.189778	0.102667	0.0700116	0.215311	0.0542935	0.145408	0.22897	0.253773	0	0.2813	0.15722	0.226146	0	0.992388	0.25278	0.414407	0.430655	0.216244	0	0.313688	0.202323	0.691738	0.170552	0.268011	0.202333	0	0	0.253595	0.310581	0.320293	0	0.438427	0.159135	0.415349	0.212326	0.642874	0.439658	0	0.136676	0	0.263058	0.352912	0	0.277428
MAP1S	0.143896	0	0.126688	0.0843206	0.14688	0.0435553	0.0353851	0.122744	0.012115	0.235797	0.140522	0	0	0.0517616	0	0.0603161	0	0	0.143846	0	0.0631663	0.100256	0	0.105296	0	0.0907565	0.247253	0.181871	0.0468107	0	0.615688	0.100933	0.125228	0.170869	0.51891	0.22928	0.135664	0.00728581	0	0	0.0275415	0	0.112336	0	0.0604732	0.167397	0	0.126528
FCHO1	0	0	0.0509774	0	0	0.0378081	0.013305	0.0531055	0.0587026	0	0.09485	0	0	0	0	0	0	0	0.029968	0	0.0444804	0.0201237	0	0.039016	0.0109507	0	0	0	0.0185224	0	0	0.000412713	0	0.0129214	0	0	0.0286507	0.0323687	0	0	0	0	0.0208772	0	0.0700418	0.0451659	0.402611	0.0236913
B3GNT3	0	0	0	0	0	0	0.000319496	0	0	0	0	0	0	0	0	0	0	0	0	0	0	0	0	0	0	0	0	0	0	0	0	0	0	0	0	0	0	0	0	0	0	0	0	0	0	0	0	0
INSL3	0	0	0	0	0	0	0.000573052	0.000140965	0	0	0	0	0	0	0	0	0	0	0	0	0	0	0	0	0	0	0	0	0	0	0	0	0.0215955	0.0104591	0	0	0.00107112	0.153983	0	0	0	0	0	0	0	0	0	0.00731447
JAK3	0.06528	0.25337	0.0325996	0	0.0436527	0	0.00539661	0.0117208	0.000677449	0	0	0	0	0	0	0	0	0	0.0656405	0	0	0.0232808	0	0.010303	0	0	0	0	0.0636854	0	0	0.0228388	0	3.49071e-05	0	0	0.000830947	0	0	0	0	0	0	0	0.00287549	0.0499334	0	0.00148118
RPL18A	0	0	0	0	0	0	0.00899344	0.0105832	0.00416682	0	0.00210179	0	0	0	0	0	0	0	0.00515029	0	0	0	0	0.00829322	0	0	0	0	0.000430529	0	0	0.0282476	0	0.00506758	0	0	0.0202849	0.0279782	0	0	0	0	0	0	0	7.4571e-05	0	0.0060056
SLC5A5	0	0	0	0	0	0	0.000793686	0	0	0	0	0	0	0	0	0	0	0	0	0	0	0	0	0.00851133	0	0	0	0	0	0	0	0	0	0	0	0	7.24777e-05	0	0	0	0	0	0	0	0	0	0	0
CCDC124	0	0	0.0420251	0.0748692	0.115731	0.00822521	0.0353474	0.0358285	0.00677079	0.278467	0.0475995	0	0	0.135649	0.0421504	0	0	0	0.102923	0.153357	0	0.0188872	0	0.0568693	0.103424	0.0414538	0	0	0.101085	0	0	0.217803	0.18713	0.0958903	0	0.392008	0.0319001	0.194069	0	0	0.191692	0	0	0	0.0732855	0.0146029	0.34099	0.0799393
KCNN1	0.0408878	0	0.0619871	0	0.0959511	0.0319759	0.0193547	0.0613524	0.00888768	0	0.000811407	0	0	0.00322643	0.173072	0.0984356	0	0	0.0711393	0	0.0720122	0.0499852	0	0.0547187	0.0475786	0	0	0.181871	0.00902877	0	0	0.066967	0.0762632	0.0834047	0	0	0.0661706	0	0	0	0	0	0.0208772	0	0.0277072	0.0449494	0	0.096764
ARRDC2	0	0	0.0278228	0.0254366	0.0282129	0.00180008	0.00467361	0.0213041	0.000826809	0	0	0	0	0.00322643	0	0	0	0.47618	0.0130547	0	0	0	0	0.0187584	0	0	0	0	0.000851343	0	0	0.0292406	0.0272122	0.0208156	0	0	0.00978621	0.00208748	0	0	0	0	0.18305	0	0.0347131	0.00969532	0	0.0269282
IL12RB1	0	0	0	0	0	0.0391478	0.000434847	0.0029549	0	0	0	0	0	0	0	0	0	0	0	0	0	0	0	0	0.00912084	0	0	0	0	0	0	0	0	0	0	0	0	0	0	0	0	0	0	0	0	0	0	0
MAST3	0.334308	0.610072	0.333716	0.247615	0.538391	0.261972	0.0726499	0.243771	0.411286	0.401049	0.232007	0.310843	0	0.234811	0.746504	0.415971	0	0.196131	0.422538	0.648497	0.594792	0.14076	0	0.260825	0.233578	0.105	0.199752	0.777224	0.190377	0	0	0.367824	0.346279	0.403827	0.571186	0.480498	0.234149	0.171292	0.513544	0	0.379282	0	0.271663	0	0.328019	0.374508	0.715724	0.297215
AC007192.1	0	0	0	0	0	0	0.000255346	0	0	0	0	0	0	0	0	0	0	0	0	0	0	0	0	0	0	0	0	0	0	0	0	0	0	0	0	0	0	0	0	0	0	0	0	0	0	0	0	0
MPV17L2	0	0.0492448	0	0	0	0.00438959	0.00566636	0.0110913	0	0.0598394	0	0	0	0.0057162	0	0	0	0	0.0285077	0	0	0	0	0.015092	0	0	0	0	0	0	0	0	0.00880676	3.49071e-05	0	0	0.0168413	0.0215857	0	0	0	0	0	0	0.0044509	0	0	0.0441297
RAB3A	0.380533	0.449052	0.271991	0.383139	0.27554	0.389905	0.0906308	0.269024	0.231026	0.772005	0.141991	0.353761	0	0.295755	0.37174	0.531526	0	0	0.341134	0.648068	0.490502	0.250448	0	0.321731	0.340826	0.293132	0.435385	0.232257	0.255423	0	0.133353	0.420224	0.275273	0.280842	0.452964	0.297208	0.319033	0.385154	0.66684	0.248253	0.35311	0	0.307291	0	0.377303	0.241037	0.46846	0.334566
AC008397.2	0	0	0	0	0	0	0.00152675	0.0181447	0	0	0	0	0	0	0	0	0	0	0	0	0	0	0	0	0.0191352	0	0	0	0	0	0	8.03622e-05	0.0737252	0.0184039	0	0	0.000280417	0	0	0	0	0	0	0	0	0.017361	0	0.00728533
IQCN	0	0	0	0	0	0.0204821	0.00153313	0.000196783	0	0	0	0	0	0	0	0	0	0	0	0	0	0	0	0	0	0	0	0	0	0	0	0	0	0	0	0	0	0.00728581	0	0	0	0	0	0	0	0	0	0
JUND	0.344255	0.399884	0.33965	0.381799	0.3278	0.245083	0.0878777	0.287227	0.243555	0.469752	0.300585	0.4295	0	0.439911	0.386482	0.43266	0	0.472016	0.390159	0.335487	0.428811	0.171975	0	0.418966	0.288793	0.441645	0.626751	0.64831	0.28131	0	0.348022	0.356244	0.505209	0.376359	0.434673	0.417348	0.455159	0.592888	1.15312	0.125377	0.423655	0	0.575626	0	0.40051	0.580985	0	0.438252
LSM4	0.167004	0.135776	0.0393031	0.123752	0.0717319	0.0117978	0.0477576	0.12179	0.0381612	0.376973	0.0185377	0	0	0.171449	0	0.227036	0	0	0.155157	0	0.16156	0.0412174	0	0.216865	0.260816	0.0725803	0	0.196948	0.18859	0	0	0.122713	0.279945	0.109319	0	0.257761	0.144237	0.00728581	0	0	0	0	0.0129442	0	0.0909602	0.137731	0	0.200555
PGPEP1	0	0	0.0409	0	0.0229894	0.00199513	0.0102398	0.0260621	0.000826809	0	0	0	0	0	0	0	0	0	0.0127831	0	0.024893	0.0174855	0	0.017385	0	0	0	0.412578	0	0	0	0.049823	0	0.0143266	0	0	0.0302976	0.0279782	0	0.642874	0	0	0.0523374	0	0.00117972	0.0187739	0	0.0557772
GDF15	0	0	0.0144929	0	0	0	0.000178247	0.000140965	0	0	0	0	0	0	0	0	0	0	0	0	0	0	0	0	0	0	0	0	0	0	0	0	0	0.00731675	0	0	0	0	0	0	0	0	0	0	0	0	0	0
LRRC25	0	0	0	0	0	0	4.23518e-05	0	0	0	0	0	0	0	0	0	0	0	0	0	0	0	0	0	0	0	0	0	0	0	0	0	0	0	0	0	0	0	0	0	0	0	0	0	0	0	0	0
SSBP4	0.0961372	0.13009	0.262865	0.346877	0.187181	0.061398	0.0473241	0.0808234	0.0663251	0.1864	0.0929913	0	0	0.062963	0.173072	0.242196	0	0	0.128172	0.214708	0.183913	0.147524	0	0.09469	0.204983	0.117899	0.281111	0	0.0555045	0	0.413313	0.151791	0.101452	0.102711	0.169824	0.309842	0.166167	0.169176	0	0.491633	0.167267	0	0.139189	0	0.0734171	0.221867	0.169341	0.120177
ISYNA1	0	0	0.0288964	0.0211775	0	0	0.00422766	0.00606816	0.229992	0	0	0	0	0.00871661	0	0	0	0	0	0	0	0	0	0.00930222	0.042769	0	0	0	0	0	0	0.0315861	0.0500892	2.69061e-05	0	0	0.103087	0.087761	0	0	0	0	0	0	6.52442e-05	0	0	0.00342455
ELL	0.101223	0	0	0	0.0889535	0.154155	0.0108988	0.015054	0.00384723	0	0.000811407	0	0	0	0.0735528	0	0	0	0.039456	0	0.0103334	9.63166e-05	0	0	0.00272303	0	0	0	0.00215222	0	0	0	0.0193133	0.0283659	0	0	0.0287017	0	0	0	0.0275415	0	0	0	0.000500656	0.0761948	0	0.0345583
FKBP8	0.393681	0.406157	0.284585	0.204583	0.229759	0.290636	0.0802873	0.269128	0.66652	0.553629	0.147452	0.711431	0	0.463762	0.523535	0.335184	0	0.196131	0.323346	0.628116	0.337816	0.266418	0	0.321977	0.260074	0.303236	0.640713	0.0744918	0.173846	0	0.664215	0.352178	0.437819	0.291072	0	0.158333	0.457591	0.299964	0.181158	0.642874	0.421344	0	0.500058	0	0.527014	0.432905	0	0.417315
KXD1	0.0141937	0.154363	0.116484	0.138234	0.051798	0.0688561	0.0179799	0.0204436	0.000677449	0	0.103488	0	0	0.0377515	0.0735528	0.036037	0	0	0.0666305	0.355903	0.0402185	0.0376584	0	0.0323054	0.0247639	0	0	0	0.00488301	0	0	0.0692197	0.0598959	0.0415755	0.452964	0	0.0293695	0.162636	0	0	0	0	0.0523374	0	0.0499642	0.0527866	0	0.0444831
UBA52	0.209357	0.132481	0.169363	0.148447	0.199459	0.302006	0.0561038	0.189128	0.173072	0	0.0685838	0	0	0.173014	0.214934	0.122593	0	0	0.0831622	0	0.231867	0.119639	0	0.2062	0.350486	0.0414538	0	0.56856	0.299481	0	0.266751	0.138787	0.40447	0.09707	0	0	0.219085	0.230161	0.513544	0.452719	0.219918	0	0.197468	0	0.258967	0.169769	0.352076	0.250486
CRLF1	0	0	0.109152	0	0.131965	0	0.0259823	0.0448095	0.00846084	0	0	0	0	0	0	0.0992889	0	0	0.07427	0.0682206	0.184884	0.0192559	0	0.043304	0	0	0.117062	0	0.0793287	0	0	0.0156699	0	0.0303946	0	0	0.0371994	0.00208748	0.212326	0	0	0	0.0523374	0	0.0365653	0.0899701	0	0.112548
REX1BD	0.0469157	0	0.165395	0.0909157	0.141852	0.0187399	0.0391624	0.132844	0.047449	0	0.0461922	0.34474	0	0.142159	0	0.313769	0	0.436871	0.060531	0.169795	0.164243	0.0442481	0	0.0604136	0.0474841	0	0.199752	0	0.197664	0	0.266751	0.0904803	0.210571	0.0966602	0	0	0.0581833	0.0230447	0	0.248253	0.246821	0	0.0523374	0	0.146908	0.0801705	0.173012	0.0818647
TMEM59L	0.357542	0.745483	0.446327	0.773048	0.322623	0.465582	0.136591	0.289496	0.564507	0.299425	0.257351	0.310907	0	0.660902	0.611898	0.72465	0	0.948269	0.434403	0.996312	0.578653	0.406536	0	0.575857	0.429036	0.475286	0.179893	0.636293	0.336845	0	0.615688	0.448844	0.56189	0.349392	0.903331	0.568513	0.346034	0.42072	0	0.66705	0.601774	0	0.155179	0	0.462013	0.569912	0.696787	0.299523
KLHL26	0	0	0.0536148	0.0616195	0.106588	0.001289	0.00949447	0.0231419	0	0	0.0350666	0	0	0.0440208	0	0	0	0	0.00515029	0	0.0342363	0.0122284	0	0.0414912	0.0357864	0	0.170552	0	0.0429424	0	0	0.119526	0.0773204	0.0501623	0	0	0.0329566	0.152484	0	0	0	0	0.0798862	0	0.00735689	0.00922427	0	0.029284
CRTC1	0.220299	0.0421554	0.135193	0	0.0268796	0.00643189	0.0431311	0.0514167	0.165955	0	0.0235147	0	0	0.0922095	0.0735528	0.116351	0	0	0.138878	0.161809	0.19846	0.0660636	0	0.0945511	0.206906	0.145371	0.170552	0	0.181486	0	0	0.0734704	0.312137	0.0560486	0	0	0.0925027	0.0215857	0.513544	0.184339	0.190819	0	0.215086	0	0.0977096	0.0739547	0	0.134956
COMP	0	0	0	0	0	0	4.81584e-05	0	0	0	0	0	0	0	0	0	0	0	0	0	0	0	0	0	0	0	0	0	0	0	0	0	0	0	0	0	0	0	0	0	0	0	0	0	0	0	0	0
UPF1	0.251047	0.100891	0.104211	0.0381996	0.157354	0.0947549	0.0318834	0.0698844	0.00384723	0.0827509	0.198037	0.0258996	0	0.117305	0.327877	0	0	0	0.0315425	0.206986	0.0260932	0.0951898	0	0.0663697	0	0.123996	0.316219	0	0.017239	0	0	0.0828903	0.16853	0.0779525	0	0.392604	0.0396816	0.0284255	0.426982	0	0.321822	0	0.0591921	0	0.099451	0.122426	0	0.103946
COPE	0.069484	0	0.044903	0	0.0135452	0.143967	0.0308506	0.0665776	0.0145056	0	0.018613	0.121968	0	0.166871	0	0.0603161	0	0	0.0722297	0.315789	0.139926	0.073827	0	0.120724	0.0409677	0.131196	0	0.181871	0.0923958	0	0	0.113738	0.0762535	0.078557	0	0	0.0639529	0.293654	0.509436	0	0.164002	0	0.091002	0	0.10282	0.0943048	0.402611	0.0572988
AC002985.1	0	0	0	0	0	0	0.000266218	0	0	0	0	0	0	0	0	0	0	0	0	0	0	0	0	0	0	0	0	0	0	0	0	0	0	0	0	0	0.0108489	0	0	0	0	0	0	0	0	0	0	0
DDX49	0.176996	0	0.0275085	0.108666	0.0460179	0.113561	0.0202577	0.0391929	0	0	0.0348672	0.0258996	0	0.0253558	0	0	0	0	0	0.185424	0	0.0311731	0	0.030772	0.0406143	0	0	0	0.00992738	0	0	0.0251029	0	0.0285997	0	0	0.00348372	0.00208748	0	0	0	0	0	0	0.000946359	0.000586242	0	0.0582175
HOMER3	0	0	0	0	0	0	0	0	0	0	0	0	0	0	0	0	0	0	0	0	0	0	0	0	0	0	0	0	0	0	0	0	0	0	0	0	0	0	0	0	0	0	0	0	0	0	0	0
SUGP2	0	0.0740354	0.114901	0.345042	0.347777	0.226635	0.0628362	0.122693	0.168986	0.170788	0.108118	0.130336	0	0.289853	0.209166	0.216712	0	0.370848	0.174828	0.214099	0.117032	0.0846738	0	0.337353	0.0631688	0.320982	0	0.232257	0.149453	0	0	0.269448	0.0640312	0.162671	0	0.113377	0.236554	0.117064	0.513544	0	0.388814	0	0.186093	0	0.237031	0.178294	0.173012	0.255214
ARMC6	0.0646547	0	0	0	0.0585854	0.00014397	0.00849948	0.0256289	0.0573775	0	0.000811407	0.111417	0	0	0	0.0902893	0	0	0.0285488	0	0.049394	0	0	0.0094193	0.0717551	0	0.281111	0	0.00127011	0	0	0.0317305	0.00968045	0.0139225	0	0	0.000662441	0	0	0.184339	0	0	0.378929	0	0.00727763	0.0028604	0	0.0443933
SLC25A42	0.281719	0	0	0	0.0282129	0.00243233	0.0305	0.00204036	0.0131738	0.051667	0	0.0258996	0	0.0365583	0.0735528	0	0	0	0.0180979	0	0.0402185	0.000368496	0	0.0320846	0.0409374	0	0.117062	0	0.00354362	0	0	0.0244022	0	0.0553269	0	0	0.0222687	0.189222	0	0	0.135052	0	0	0	0.042034	0.0349294	0	0.0328531
TMEM161A	0	0	0	0	0	0.001289	0.0118266	0.0213112	0.00641197	0	0.00210179	0.255807	0	0.043252	0	0.036037	0	0	0.0149925	0	0.0260932	0	0	0.036606	0.0109507	0	0	0	0.0225115	0	0	0.0664365	0	0.0114397	0	0	0.00108188	0.00208748	0	0	0	0	0.0738108	0	0.0179156	0	0	0.00574047
BORCS8-MEF2B	0	0	0	0	0	0	0.000191027	0.00027383	0	0	0	0	0	0	0	0	0	0	0	0	0	0	0	0	0	0	0	0	0	0	0	0	0	0	0	0	0	0	0	0	0	0	0	0	0	0	0	0
RFXANK	0	0	0.024724	0	0	0	0.00265885	0.00729837	0.000826809	0	0	0	0	0	0	0	0	0	0.00418889	0	0	0.0376584	0	0	0.00685061	0	0	0	0	0	0	0	0	0.0312814	0	0	0.000294005	0	0	0	0	0	0	0	0.0400416	7.4571e-05	0	0.0074402
NR2C2AP	0	0	0	0	0	0.000161594	0.00635726	0.0168232	0.00129043	0	0.000811407	0	0	0.0276146	0	0	0	0	0.000835459	0	0	0	0	0.00793207	0.0618478	0	0	0	0.00076636	0	0	0.0679364	0	0	0	0	0.0018753	0	0	0	0	0	0	0	0	0	0	0.0248565
NCAN	0.312316	0.0492448	0.120848	0.0211775	0.0461808	0.00464622	0.0222802	0.133396	0.00932625	0	0.00931556	0	0	0.0833466	0.11963	0.154675	0	0	0.0789883	0.236072	0.148759	0.156853	0	0.106909	0.063975	0.0268446	0	0	0.0195065	0	0.487898	0.191405	0.151045	0.062624	0.450664	0.113377	0.0803055	0.0970721	0	0	0.435672	0	0.132418	0	0.0644898	0.107494	0.169341	0.0621834
HAPLN4	0.365471	0.26862	0.164635	0.256183	0.185979	0.0629387	0.0258134	0.130084	0.0342281	0.051667	0.0348672	0.229992	0	0.170673	0.245118	0.258778	0	0.370848	0.155411	0.718535	0.137486	0.168509	0	0.166803	0.340989	0.135482	0	0.589274	0.107481	0	0	0.0886186	0.162656	0.344848	0.49083	0.740981	0.14865	0.105829	0	0.482965	0.749475	0	0.0738108	0	0.0354005	0.0987859	0	0.237553
TM6SF2	0	0	0	0	0	0	0.00042862	0.000187737	0	0	0	0	0	0	0	0	0	0	0	0	0	0	0	0	0	0	0	0	0	0	0	0	0	0	0	0	0	0	0	0	0	0	0	0	0.000184693	0.0210576	0	0
SUGP1	0	0.100891	0	0	0	0.00193478	0.00863385	0.0348222	0.000826809	0	0.000811407	0	0	0	0	0	0	0	0.00219616	0	0.0420735	0.0550378	0	0.00805981	0	0	0	0	0.0336224	0	0	0.048766	0.0608612	0.000136294	0	0	0.0486957	0	0	0	0	0	0	0	0	0.0482508	0.173012	0.0140986
MAU2	0.0141937	0	0.0292852	0.0166279	0	0.0266047	0.0197102	0.0332286	0.00406342	0	0	0	0	0.173195	0	0	0	0	0.0126001	0	0.0495386	0.169692	0	0.0294912	0.110988	0	0	0.196948	0.108658	0	0.266751	0.0668851	0.0502076	0.0736654	0	0	0.0496082	0.0324085	0	0	0	0	0	0	0.0405546	0.0112493	0	0.0391933
GATAD2A	0	0	0.110647	0.0187963	0.00907194	0.000670471	0.0103477	0.0132689	0.0577905	0	0.000811407	0	0	0	0	0	0	0	0.0278032	0	0	0.0578577	0	0.00439473	0.0250085	0	0	0	0.00950864	0	0	0.0256454	0.0215955	0.00574879	0	0	0.0196658	0.153983	0	0	0	0	0.0523374	0	0.0285553	0.0266838	0	0.0376096
TSSK6	0	0	0	0	0	0	0.000990461	0	0.00384723	0	0	0	0	0	0	0	0	0	0	0	0	0	0	0	0	0	0	0	0	0	0	0	0	0	0	0	0	0	0	0	0	0	0	0	0	0	0	0
NDUFA13	0	0	0	0	0	0	0.00100837	0.000284759	0	0	0	0	0	0	0	0	0	0	0.00232384	0	0	0	0	0.00873858	0	0	0	0	0	0	0	0.0229521	0	3.49071e-05	0	0	0	0	0	0	0	0	0	0	0	0	0	0
YJEFN3	0.128577	0.0723267	0.0747304	0.0187963	0.0614587	0.000607618	0.0463445	0.0777057	0.0609293	0	0.0144897	0.34474	0	0.207593	0	0.180921	0	0	0.132156	0.214708	0.147302	0.0191957	0	0.175999	0.0445544	0.27039	0	0.170223	0.127883	0	0	0.157572	0.169427	0.125934	0	0.392008	0.0542875	0.202449	0	0	0	0	0.165325	0	0.0406695	0.101914	0.34099	0.128381
CILP2	0	0	0.0781146	0	0	0	0.000846081	0	0	0	0.021526	0	0	0	0	0	0	0	0	0	0	0	0	0	0	0	0	0	0	0	0	0.0338091	0	0	0	0	0	0	0	0	0	0	0	0	0.000250585	0	0	0
PBX4	0	0	0	0	0	0.00053234	0.003047	0.00276008	0.00306306	0	0	0	0	0	0	0	0	0	0.000358275	0	0	0.000368496	0	0.0485538	0	0	0	0	0.00115727	0	0	8.03622e-05	0	0	0	0	0.000317114	0	0	0	0	0	0	0	0.000667565	0.0378966	0	0
LPAR2	0	0	0	0	0	0	0.00273809	0.0203731	0.000826809	0	0.00210179	0.07854	0	0	0	0	0	0	0	0	0	0	0	0	0	0	0	0	0.00206381	0	0	8.03622e-05	0	0	0	0	0.000352745	0	0	0	0.0275415	0	0.0129442	0	0	0	0	0.0124517
GMIP	0	0.11238	0	0	0.0207269	0	0.00220898	0.000699853	0	0	0	0	0	0	0	0	0	0	0.0128362	0	0	0	0	0	0	0	0	0	0	0	0	0	0	0	0	0	4.0688e-05	0	0	0	0	0	0	0	6.52442e-05	7.4571e-05	0	0
ATP13A1	0	0	0.150103	0.168637	0.113696	0.000654163	0.0129449	0.0887944	0.00332893	0	0.0989712	0	0	0.152126	0.0421504	0	0	0.47618	0.0129728	0	0.119024	0.0943472	0	0.0927977	0.0738342	0	0	0	0.0280653	0	0	0.0450374	0.0502076	0.0326682	0	0	0.0466802	0.0279782	0	0	0.348236	0	0	0	0.0483641	0.0341242	0	0.044678
ZNF101	0	0	0	0.137782	0	0.0400767	0.00264532	0.00678693	0.000826809	0	0	0	0	0	0	0	0	0	0	0	0	0	0	0.0161695	0	0	0.281111	0	0	0	0	0	0	0.00897063	0	0	0.000695187	0	0	0	0	0	0.0208772	0	6.52442e-05	0	0	0.0104977
ZNF14	0	0	0	0.0254366	0.0135452	0.00040221	0.00681739	0.0266468	0.147152	0.0827509	0	0.214338	0	0	0	0	0	0	0.0137045	0	0	0.0563806	0	0.00873858	0.0494777	0	0	0	0.00627298	0	0	0.0367286	0.059011	0	0	0	0.0252192	0.189222	0	0	0.12038	0	0.0389143	0	0	7.4571e-05	0	0.0134603
ZNF506	0	0	0	0	0	0	0.000390577	0.000566254	0	0	0	0	0	0	0	0	0	0	0	0	0	0	0	0	0	0	0	0	0	0	0	0	0	0	0	0	0	0	0	0	0	0	0	0	0	0	0	0
ZNF253	0	0.0421554	0	0.0728725	0.0202466	0.00191092	0.00962266	0.0310062	0.000677449	0	0.0394312	0	0	0.034312	0	0.036037	0	0	0.00539073	0.185424	0	0.0817823	0	0.0394456	0	0	0	0	0.0185023	0	0	0.000194842	0.00456937	0.0124667	0	0	0.0187516	0.00208748	0	0	0	0	0	0	0.000261052	0.0331099	0.409369	0.00229799
ZNF93	0	0	0	0	0.0618942	0.00104403	0.00130725	0.000452537	0	0	0.00210179	0	0	0.00322643	0	0	0	0	0.0305748	0	0	0	0	0	0	0	0	0	0.00675768	0	0	0	0.0371632	0.000102905	0	0	4.4894e-05	0	0	0	0	0	0	0	0	7.4571e-05	0	0.00933493
ZNF682	0	0	0.0131058	0	0.0641816	0.00040221	0.0116457	0.0370955	0.238828	0	0.00210179	0	0	0.0451841	0	0	0	0	0.0570737	0	0	0.000368496	0	0.0137217	0	0.0777755	0	0	0.0653771	0	0	0.0945566	0.0588567	0.0454708	0	0	0.0224657	0	0	0.184339	0	0	0	0	0.0192306	0.00458897	0.173012	0.0401522
ZNF90	0.069484	0	0.00525732	0	0.00704128	0.0750732	0.0377876	0.0720655	0.00538769	0	0.0348672	0	0	0.181161	0.33266	0	0	0	0.0516629	0	0.0449337	0.106801	0	0.0316433	0.0287201	0	0	0.232257	0.153461	0	0	0.104212	0.0749422	0.0358691	0.602419	0	0.160242	0.00728581	0	0	0	0	0.0791586	0	0.0218682	0.0831256	0.402611	0.111243
ZNF486	0	0	0	0	0	0.000161594	0.000781438	0.00410649	0	0	0	0	0	0	0	0	0	0	0	0	0	0	0	0	0.0106927	0	0	0	0.0535918	0	0	0	0	0	0	0	0.018204	0	0	0	0	0	0	0	0	0	0	0.0284028
ZNF737	0	0.100891	0.0158325	0	0	0.038549	0.00791536	0.0626608	0.000826809	0	0	0	0	0.0057162	0	0	0	0	0.0124264	0	0.0436675	9.63166e-05	0	0.0257284	0.072178	0.123996	0	0	0.0105579	0	0	0.0241899	0	0.0192768	0	0.158333	0.000831694	0.206537	0	0	0	0	0.0208772	0	0.0569023	0.046534	0	0
ZNF66	0	0	0.00432057	0	0	0.00232575	0.0109859	0.00134881	0.00129043	0	0.00737501	0	0	0	0	0	0	0	0	0	0	0.0170286	0	0.0313096	0	0	0	0	0.00496162	0	0	8.03622e-05	0.0777023	3.49071e-05	0	0	0.000971476	0.00208748	0	0	0	0	0	0	0.000905368	0	0	0
ZNF85	0.0698339	0	0	0	0.00704128	0.00053234	0.00313655	0.00100973	0	0	0	0	0	0	0	0	0	0	0.000358275	0	0	0	0	0	0	0	0	0	0.0139683	0	0	0.0382316	0	0.0106595	0	0	0.000632609	0	0	0	0	0	0	0	0.000250585	0	0	0.00802634
ZNF430	0	0.052195	0.0417201	0	0.0135452	0.00146294	0.0151399	0.00729911	0.249646	0.051667	0	0	0	0.092247	0	0.117075	0	0	0	0	0.0420735	0.0170286	0	0.0100046	0	0	0	0	0.0146179	0	0	0.0483932	0.0500892	0.0249082	0	0	0.0364332	0.0601605	0	0	0	0	0	0	0.00232028	0.014439	0	0.0202059
ZNF714	0.0141937	0	0.0144929	0	0.0229894	0.00366647	0.010887	0.0284531	0.00129043	0	0.00737501	0	0	0.0854297	0.173072	0	0	0	0.00488158	0	0	0.140184	0	0.0713573	0	0.257674	0	0.472023	0.0556724	0	0.552412	0.00808937	0.0234844	0.0651716	0	0	0.00780923	0	0	0	0	0	0	0	0.000891989	0.000586242	0	0.0837707
ZNF431	0	0.113614	0	0	0.156603	0.00255123	0.0242995	0.0466227	0.00884013	0	0	0	0	0	0.11963	0.0721751	0	0	0.0376948	0	0.0357877	0.0943171	0	0	0	0	0	0	0.0290197	0	0.266751	0.0182549	0.00456937	0.0525726	0	0	0.0587221	0.00728581	0	0	0	0	0.0523374	0	0.0321582	0	0	0.0748868
ZNF708	0	0.187017	0.0431993	0	0	0.0647247	0.024471	0.0570221	0.00479524	0	0.00620155	0.07854	0	0.197331	0	0.126726	0	0.47618	0.0294557	0.193376	0.0484818	0.00677247	0	0.0569275	0	0	0	0	0.0606248	0	0	0.033423	0	0.0272578	0	0	0.040908	0	0.212326	0	0	0	0.132418	0	0.0690925	0.0348333	0	0.0611631
ZNF738	0	0	0	0	0	0.0690406	0.00530263	0.00984415	0	0	0	0	0	0	0	0	0	0	0.0117215	0	0	0.0214832	0	0.0431337	0	0	0	0	0.0112049	0	0	0.0687656	0.0281404	0.0242537	0	0	0.0102309	0	0	0	0	0	0	0	0.000184693	0.0248448	0	0.0211077
ZNF493	0	0	0.0382118	0	0.0436527	0.0631139	0.0172574	0.0103264	0.00406342	0	0	0	0	0.00322643	0	0.070678	0	0	0.0262619	0	0	9.63166e-05	0	0.0299711	0	0	0	0.196948	0.0446613	0	0	0.0597129	0.156066	0	0	0	0.0022104	0.0323687	0	0	0	0	0.0791586	0	0.0996584	7.4571e-05	0	0.0167887
AC010615.4	0	0	0.00525732	0	0.130929	0.00329855	0.0386845	0.0177072	0.150597	0.150266	0	0.0258996	0	0	0.0421504	0.0613424	0	0	0.00215677	0	0.0859343	0.287174	0	0.0466932	0.0879933	0	0	0	0.0666035	0	0	0.0168539	0.130819	0.0152644	0	0	0.0341409	0	0	0	0	0	0	0	0.0498908	0.00799295	0	0.0120938
ZNF429	0	0.11238	0.00525732	0.0135772	0	0.0524301	0.0293081	0.0481201	0.00479524	0	0.000811407	0	0	0.150303	0.178811	0.11875	0	0.196131	0.070312	0	0.0535973	0.0604245	0	0.028212	0	0.0727503	0	0	0.0357287	0	0	0.121157	0.208467	0.0652139	0	0	0.118592	0.0285372	0	0.184339	0	0	0.0523374	0	0.0341519	0.0761458	0	0.0809196
ZNF100	0	0	0.0263468	0.0900257	0.0937934	0.00053234	0.00977234	0.00453336	0.00332893	0	0.000811407	0.130962	0	0	0	0	0	0	0.0248971	0	0.0103334	0.000368496	0	0.00737878	0.0487727	0	0	0.0744918	0.0629645	0	0	8.03622e-05	0	0.0104672	0	0	0.0450969	0	0	0	0	0	0	0	0	0.0153742	0	0.0235314
ZNF43	0.101223	0.0421554	0	0	0.0460179	0.00158564	0.00828855	0.00247879	0.00416682	0	0.0153165	0	0	0	0.33266	0	0	0	0.0574986	0	0.0809631	0.000794274	0	0.0423673	0.0165284	0.0268446	0.295273	0.291896	0.0160232	0	0	0.00419345	0	0.0237253	0	0	0.0385576	0.00208748	0	0	0	0	0.0523374	0	0.0293586	0.0058875	0	0.0524979
ZNF208	0	0	0.0129382	0.0187963	0	0.00765711	0.0240498	0.01949	0.000826809	0	0.0102359	0.310843	0	0	0	0.070678	0	0	0.0114637	0	0.0299896	0.000368496	0	0.00628511	0	0	0	0	0	0	0	0.00552649	0	0.0143819	0	0	0.026295	0	0	0	0	0	0	0	0.0173008	0	0	0.0125024
ZNF257	0	0	0.0325996	0.0517949	0	0	0.0021919	0.0152595	0	0	0.00210179	0	0	0	0	0	0	0	0.0468275	0	0	0	0	0	0	0	0	0	0	0	0	0.0035508	0	0.0130962	0	0	0.000149798	0	0	0	0	0	0	0	0	0	0	0
ZNF676	0	0	0	0	0	0	4.1573e-05	0	0	0	0	0	0	0	0	0	0	0	0	0	0	0	0	0	0	0	0	0	0	0	0	0	0	0	0	0	0	0	0	0	0	0	0	0	0	0	0	0
ZNF729	0	0	0	0	0	0	0.000590621	0.00200533	0	0	0	0	0	0	0	0	0	0	0	0	0	0	0	0.00616	0	0	0	0	0.00206381	0	0	0	0	0	0	0	0	0	0	0	0	0	0	0	0	0	0	0
ZNF98	0	0	0.0292852	0	0.0229894	0.00104403	0.00872142	0.0384281	0.00416446	0	0.000811407	0	0	0.0496847	0	0.0721751	0	0	0.0231316	0	0	0.0383399	0	0.0974409	0.011861	0	0	0	0.000831658	0	0	0.00939226	0.00456937	0.00792951	0	0	0.0330814	0.00208748	0	0	0	0	0	0	0.0130504	0.00594341	0.34099	0.0568351
ZNF492	0	0	0	0	0	0	0.000728969	1.90053e-05	0	0	0	0	0	0	0	0	0	0	0	0	0	0	0	0	0	0	0	0	0	0	0	0	0	0	0	0	0	0	0	0	0	0	0	0	0	0	0	0.00161525
ZNF99	0	0	0	0	0	0.00053234	0.00111852	0.000603573	0.000826809	0	0	0	0	0	0	0	0	0	0	0	0	0	0	0	0	0	0	0	0	0	0	0.000118022	0	0	0	0	0	0	0	0	0	0	0	0	0	0	0	0
ZNF723	0	0	0	0	0	0	2.64457e-05	0	0	0	0	0	0	0	0	0	0	0	0	0	0	0	0	0	0	0	0	0	0	0	0	0	0	0	0	0	0	0	0	0	0	0	0	0	0	0	0	0
ZNF728	0	0	0	0	0	0	0	0	0	0	0	0	0	0	0	0	0	0	0	0	0	0	0	0	0	0	0	0	0	0	0	0	0	0	0	0	0	0	0	0	0	0	0	0	0	0	0	0
ZNF730	0	0	0	0	0	0.000479598	0.00123524	0.0125814	0	0	0	0	0	0	0	0	0	0	0.00881463	0	0	0	0	0	0.00685061	0	0	0	0	0	0	0	0	0	0	0	0	0	0	0	0	0	0	0	0	0	0	0.00235234
ZNF724	0	0	0	0	0	0.00014397	0.000424574	5.79249e-05	0	0	0	0	0	0	0	0	0	0	0	0	0	0	0	0	0	0	0	0	0	0	0	0	0	0	0	0	0	0	0	0	0	0	0	0	0	0	0	0.00881433
AC092329.3	0	0	0	0	0	0	0.00472648	0.0236941	0.173072	0	0	0	0	0.0522715	0	0	0	0	0	0	0	0	0	0.00245166	0.0106927	0.0727503	0	0	0.000958189	0	0	0.000301551	0	0	0	0	0.000824163	0.0284255	0.513544	0	0	0	0.0208772	0	0.0235943	0	0	0.00175372
ZNF91	0.325323	0.193717	0.0262983	0.090734	0.0899401	0.0888455	0.0703488	0.176642	0.170518	0.201317	0.0235147	0	0	0.182249	0.497699	0.119101	0	0.370848	0.0899449	0.308464	0.196749	0.188572	0	0.205776	0.0802856	0.241196	0.277237	0	0.121847	0	0.935218	0.139948	0.17884	0.132847	0	0.0839892	0.201104	0.19906	0	0.184339	0.107688	0	0.091002	0	0.0883133	0.255507	0.169341	0.144116
ZNF675	0.0141937	0.23029	0.0459545	0.0517949	0.0293969	0.0158255	0.0411591	0.0590623	0.0194941	0	0.000811407	0.0258996	0	0.0835278	0	0.095678	0	0.196131	0.0048351	0	0.0761831	0.0208302	0	0.0853067	0.0338933	0	0	0	0.0411986	0	0	0.00199091	0.0890102	0.0810976	0	0	0.156832	0.172323	0	0	0.268377	0	0.0791586	0	0.0762588	0.104856	0.173012	0.064204
ZNF681	0	0.11238	0.0266529	0	0	0.0565739	0.00847094	0.0184971	0.150905	0	0.0147398	0	0	0.0264797	0	0	0	0	0.00568757	0	0.0158083	0.123885	0	0.0435902	0	0	0	0	0.0187964	0	0	0.0711679	0	0.0120948	0	0	0.000577895	0	0	0	0	0	0	0	0.0244285	0.0295253	0	0.0179879
ZNF726	0.0469157	0	0	0	0.033826	0.00040221	0.00133246	0.000160943	0	0	0	0	0	0	0	0	0	0	0.0187245	0	0.0280039	0	0	0	0	0	0	0	0	0	0	0.000118022	0	0	0	0	0.000111469	0	0	0	0	0	0	0	0.017956	0.0319378	0	0.00776576
ZNF254	0.298222	0.0723267	0.0459093	0.0931571	0.0280986	0.0516319	0.026921	0.0369779	0.00677079	0.179575	0.00298282	0	0	0.098087	0	0.095678	0	0.72364	0.0994705	0.185424	0.0799181	0.109481	0	0.0514984	0.0402523	0.123996	0.281111	0	0.0278507	0	0.266751	0.109603	0.00880676	0.0528607	0	0	0.0934599	0	0	0	0.190819	0	0	0	0.0855545	0.0960009	0.169341	0.0561943
UQCRFS1	0.0568085	0	0.137573	0.141311	0.122546	0.0930766	0.051815	0.10779	0.0562103	0.051667	0.103314	0	0	0.215907	0	0.214169	0	0.370848	0.0962654	0.425628	0.367426	0.0358391	0	0.0982206	0.0175433	0	0	0.366172	0.299792	0	0.266751	0.226715	0.207061	0.0625007	0	0	0.0737326	0.00728581	0	0	0	0	0	0	0.0697859	0.163548	0.402611	0.161125
VSTM2B	0.0400124	0.115293	0.0349141	0.0900257	0.0159497	0.0651588	0.033542	0.0594428	0.145107	0.0827509	0.0159634	0	0	0.0297299	0.0802929	0.15726	0	0.47618	0.0667885	0	0.0425233	0.0510947	0	0.15094	0.032375	0	0.117062	0	0.00681656	0	0	0.0860097	0.0858582	0.0109106	0.169824	0.309842	0.0821058	0.182845	0	0.184339	0.107688	0	0.0129442	0	0.0631027	0.12537	0.34099	0.0406793
POP4	0	0	0.146041	0.0811474	0	0.0010571	0.0124597	0.0126714	0.00416682	0	0.0113069	0	0	0.0331164	0.111788	0.12908	0	0	0.0152554	0	0.118493	0.0709761	0	0.0209236	0	0	0	0	0.0100944	0	0	0.00478459	0	0.000102905	0	0	0.0270715	0	0	0.184339	0	0	0	0	0.0334723	0.00027826	0	0.0216059
PLEKHF1	0	0	0	0	0	0.00053234	0.00140959	0	0	0	0	0	0	0	0	0	0	0	0.0203732	0	0	0	0	0.00752563	0	0	0	0	0	0	0	0	0	0	0	0	7.24777e-05	0	0	0	0	0	0	0	0	0.0093945	0	0.00478861
C19orf12	0	0	0.164165	0.0237813	0	0.0905665	0.0346678	0.0669643	0.0562103	0	0.0159634	0	0	0.0587156	0.34673	0.063344	0	0	0.0430153	0.193376	0.187931	0.115921	0	0.0728115	0.121163	0.0777755	0	0	0.060205	0	0	0.121176	0.113038	0.0948998	0.49083	0.269044	0.0699163	0.0908868	0	0.248253	0.268377	0	0	0	0.0526323	0.138822	0	0.169519
CCNE1	0	0	0	0.0323601	0	0.0501394	0.00629834	0.007589	0.000826809	0	0	0	0	0.0875424	0.0421504	0	0	0	0	0	0	0	0	0.0156404	0	0	0	0	0.0634298	0	0	0.0180791	0	0	0	0	0.000335763	0.00208748	0	0	0.176265	0	0	0	0	0	0	0.0141741
URI1	0	0.205314	0.143095	0.0603618	0.117089	0.0644683	0.050204	0.113989	0.0792183	0	0.0595526	0.111417	0	0.0658153	0	0.225543	0	0	0.121259	0	0.123138	0.0987373	0	0.145055	0.124824	0.362754	0.21487	0.291896	0.126973	0	0	0.0552063	0.141554	0.0713733	0.169824	0.179163	0.161382	0.304499	0.212326	0	0	0	0	0	0.125005	0.152449	0.409369	0.178714
ZNF536	0	0	0	0	0.0258723	0.0305878	0.00613007	0.0462123	0.000677449	0.0598394	0.021526	0	0	0.0981918	0	0	0	0	0.0387867	0	0.0522678	0.0622275	0	0.0578755	0.0437435	0.254122	0	0.170223	0.149978	0	0	0.0685286	0.136271	0.0237445	0	0	0.00288839	0	0	0	0	0	0	0	0.0470326	0.0702636	0	0.0545286
TSHZ3	0.0141937	0.159429	0.141572	0	0.225256	0.0587259	0.0666258	0.050071	0.00778896	0.0827509	0.140062	0.0798414	0	0	0.319003	0	0	0.62706	0.0265085	0	0.0676804	0.0239794	0	0.121096	0.0402942	0.128565	0	0	0.0505419	0	0	0.0945941	0.130121	0.103485	0	0	0.106632	0.0965793	0	0	0	0	0.118992	0	0.0957084	0.0656818	0	0.0892798
ZNF507	0	0	0.024724	0.0254366	0.015352	0.00516038	0.0281565	0.0564695	0.00294091	0.0756926	0.0221331	0	0	0.0265248	0	0	0	0	0.0855972	0	0.0174822	0.0232808	0	0.0948761	0	0	0	0	0.0380376	0	0	0.000301551	0.14059	0.0280703	0	0	0.00970605	0.0284255	0	0	0.190819	0	0	0	0.0343696	0.0260435	0.173012	0.118785
DPY19L3	0.199164	0	0	0	0	0.0268979	0.0164915	0.0341255	0.00649394	0	0	0	0	0.00322643	0	0	0	0	0.00135607	0.153357	0.0730662	0.103195	0	0.0204409	0.0176144	0	0	0	0.00164964	0	0.266751	0.0525676	0	0.0247554	0	0	0.00113901	0	0	0	0	0	0	0	0	0.00804577	0	0.0241994
PDCD5	0	0.11238	0.0742922	0	0.0280986	0.0337503	0.0285938	0.0505672	0.0126678	0.147594	0.000811407	0	0	0.0213565	0.0514474	0	0	0	0.0199405	0	0.0495386	0.0777991	0	0.0307233	0.0392421	0	0	0	0.101963	0	0	0.0456501	0.101383	0.078332	0	0.392008	0.0878382	0	0	0	0	0	0	0	0.0203409	0.0313227	0	0.0594756
ANKRD27	0	0.052195	0	0	0.00907194	0.00261301	0.020097	0.0398517	0.0126662	0.111725	0.0045282	0	0	0.0970873	0	0	0	0	0.0631253	0	0.0796789	0.0595478	0	0.0302816	0.0250085	0.169005	0.170552	0	0.00273724	0	0	0.0534678	0.0435107	0.0773686	0	0	0.0351374	0.154569	0	0	0.207496	0	0.0208772	0	0.0618651	0.00876285	0	0.0459537
RGS9BP	0	0	0	0	0	0	4.13105e-05	0	0	0	0	0	0	0	0	0	0	0	0	0	0	0	0	0	0	0	0	0	0	0	0	0	0	0	0	0	0	0	0	0	0	0	0	0	0	0	0	0.00693407
NUDT19	0	0	0	0.137333	0	0.00480922	0.00643137	0.0345941	0.000677449	0	0	0	0	0.0514962	0	0	0	0	0.000266434	0.0682206	0.0436675	0	0	0.0154519	0.00685061	0	0	0	0.105991	0	0	0	0	0	0	0	0.0114188	0.0323687	0	0	0	0	0	0	0.0232194	0	0	0.0388748
TDRD12	0	0.0653619	0.00525732	0	0	0	0.0019673	0	0.00129043	0	0	0	0	0	0	0	0	0	0	0	0	0	0	0	0	0.0777755	0	0	0	0	0	0.000118022	0	0.00792951	0	0	0	0	0	0	0	0	0	0	0.000184693	0.0074333	0	0.000127463
SLC7A9	0	0	0	0	0	0	0.00220935	0.000671202	0	0	0.00210179	0	0	0	0	0	0	0	0.0234324	0	0	0	0	0	0	0	0	0	0	0	0	0	0	0	0	0	6.14997e-05	0.00208748	0	0	0	0	0	0	0	0	0	0
CEP89	0	0	0.0630552	0	0.00704128	0.0238359	0.0213977	0.0104129	0.000677449	0.0827509	0.00262299	0	0	0.0435373	0.0735528	0	0	0	0.0239418	0	0.0522678	0.0707764	0	0.0115646	0.0287201	0.129192	0	0	0.00419191	0	0	0	0.0457239	0.00602239	0	0	0.025325	0.00208748	0	0	0	0	0	0	0.0447306	0.0303625	0	0.031224
FAAP24	0	0	0	0	0	0.0400767	0.000621631	0.00458653	0	0	0.00210179	0	0	0	0	0	0	0	0.000109051	0	0	0	0	0	0	0	0	0	0	0	0	0	0	0	0	0	4.0688e-05	0	0	0	0	0	0	0	0	0	0	0
RHPN2	0	0	0	0	0	0	0.00118025	0	0.000826809	0	0	0	0	0	0	0	0	0	0	0	0	0	0	0	0	0	0	0	0.000851343	0	0	0.0484015	0.0715393	0	0	0	0.0353629	0	0	0	0	0	0.183993	0	0	0	0.173012	0.0052784
GPATCH1	0.0707808	0	0.0288964	0	0	0.00130157	0.0105187	0.0268088	0	0	0	0	0	0	0	0	0	0	0.0304012	0	0	0.0129127	0	0.00851133	0	0	0	0	0.0357277	0	0	0.0205675	0	0.0102905	0	0	0.0392022	0	0	0	0	0	0	0	0.0327612	0.0233837	0	0.0265997
WDR88	0	0	0	0.0211775	0	0	0.00126615	4.05243e-05	0.0130577	0	0	0	0	0	0	0	0	0	0.00181771	0	0	9.63166e-05	0	0	0	0	0	0	0.0125609	0	0	0	0	0	0	0	0.000781436	0	0	0	0	0	0	0	0	0	0	0.00693407
LRP3	0.149147	0.0421554	0.0853496	0.0742885	0.0140136	0.130422	0.0256226	0.0907828	0.243928	0.105425	0.0963049	0	0	0.0779909	0	0.070678	0	0	0.0558405	0	0.101174	0.0385642	0	0.0637766	0.079549	0.177446	0	0	0.0623407	0	0.413313	0.109955	0.195796	0.0586446	0	0	0.0345457	0.122598	0	0	0.345512	0	0.249105	0	0.090808	0.106884	0	0.0449098
SLC7A10	0	0	0	0	0.0322409	0	0.000546098	0	0	0.0598394	0	0	0	0	0	0	0	0	0	0	0	0	0	0	0	0	0	0	0	0	0	0	0	0	0	0	9.59521e-05	0	0.212326	0	0	0	0	0	0	0.00871942	0	0
CEBPA	0	0	0.0654	0	0.0755108	0.00107232	0.00686657	0.0101004	0	0.051667	0.0428607	0	0	0.0936422	0	0	0	0	0.0418351	0	0.00887498	0.0281985	0	0.00935042	0.0256236	0	0	0	0	0	0	0.038131	0.015691	0	0	0	0.0544612	0	0	0	0	0	0	0	0.000184693	0	0	0.0239013
CEBPG	0.0389284	0.052195	0.0376748	0.1534	0.0282129	0.0671683	0.0252759	0.0209767	0.147356	0	0.0113069	0	0	0	0.198948	0	0	0	0.0519395	0	0.0301172	0.0552218	0	0.0228877	0.10028	0	0	0.306138	0.0489142	0	0.266751	0.042713	0.0215955	0.0570338	0	0.113377	0.00141223	0.00208748	0	0	0	0	0.165325	0	0.0225463	0.0428056	0.34099	0.15961
PEPD	0.0141937	0	0	0.0468346	0	0.0413292	0.0214673	0.0492746	0.00787697	0	0.0144897	0.140222	0	0.130458	0	0.208021	0	0	0.016663	0.0682206	0	0.0256545	0	0.0350992	0.0842565	0	0	0	0.0453552	0	0	0.0375089	0.097845	0.0308624	0	0.0839892	0.0345377	0.00208748	0	0	0.190819	0	0.191098	0	0.0379785	0.0178574	0.173012	0.0568138
CHST8	0.0141937	0.143411	0.0482469	0	0.0529873	0.00053234	0.0119562	0.0219335	0	0	0.0147398	0	0	0.0265248	0	0.0902893	0	0	0.0162228	0	0.0696546	0.191233	0	0.0121808	0.0234467	0	0	0	0	0	0	0.0207172	0.0215955	0.00593636	0	0	0.0113592	0.153561	0	0	0.167267	0	0	0	0.0299169	0	0	0.00368693
KCTD15	0	0.0696152	0.0605968	0	0	0	0.00657626	0.00598769	0	0	0	0	0	0	0	0	0	0	0.000109051	0	0	0	0	0.00935042	0	0	0	0	0	0	0	0	0.078953	0.0219173	0	0	0	0	0	0.642874	0	0	0	0	0	0.0513786	0.173012	0.0253067
LSM14A	0.240397	0.172873	0.0781207	0.152518	0.121328	0.0675666	0.0477932	0.0467032	0.0252976	0.0827509	0.182087	0	0	0.075105	0	0	0	0	0.0672616	0	0.033769	0.195266	0	0.128335	0.0960585	0	0.117062	0	0.0489484	0	0	0.0804083	0.114095	0.138444	0.450664	0	0.0922845	0.182802	0	0.248253	0.0275415	0	0	0	0.0716615	0.143594	0	0.109304
KIAA0355	0	0.0421554	0.00432057	0	0	0.0347892	0.023927	0.0249135	0.00332893	0	0.0348672	0	0	0.0603429	0	0	0	0	0.0344604	0	0.0231976	9.63166e-05	0	0.0305635	0.0109507	0	0	0.237893	0.00797559	0	0.266751	0.0467332	0	0.0340758	0	0	0.00264906	0.00208748	0.212326	0	0	0	0.141611	0	0.0107814	0.0630919	0	0.0524772
GPI	0	0.0800592	0	0.0808378	0	0.0105039	0.035976	0.0429787	0.0343801	0.201317	0.000811407	0	0	0.00322643	0	0	0	0	0.000930705	0	0	0.004649	0	0.0656531	0.107987	0.123996	0	0	0.0391027	0	0	0.05731	0.143726	0.014238	0	0	0.0364257	0.0324859	0	0	0	0	0	0	0.0319225	0.00027826	0.173012	0.0317436
AC092073.1	0	0	0	0	0	0	0	0	0	0	0	0	0	0	0	0	0	0	0.000109051	0	0	0	0	0	0	0	0	0	0	0	0	0	0	0	0	0	0	0	0	0	0	0	0	0	0	0	0	0
PDCD2L	0	0	0	0	0	0.0507477	0.00598038	0.00265964	0	0	0	0	0	0.0519133	0	0	0	0	0.00587211	0	0	0.0129029	0	0.0243498	0	0	0	0	0.0121221	0	0	0.000118022	0.0338431	0.00642283	0	0	0.000281871	0	0	0	0	0	0	0	0.0223484	0.00027826	0	0
UBA2	0.0141937	0.131705	0.242127	0.0900257	0.144087	0.141286	0.0516159	0.149904	0.0166883	0.452194	0.128084	0	0	0.139316	0	0.272866	0	1.0924	0.111949	0.0682206	0.156514	0.19365	0	0.208506	0.163447	0.112722	0.611056	0	0.156246	0	0	0.230847	0.104421	0.124375	0	0.179163	0.18572	0.0661693	0	0	0.358331	0	0.0129442	0	0.103217	0.23381	0.350132	0.109242
WTIP	0	0	0	0	0	0	0.00268599	0.00725843	0	0	0	0	0	0	0	0	0	0	0.0246759	0.0682206	0	0	0	0	0.0146987	0	0	0	0.00329637	0	0	0.0341065	0.0762632	0.00901774	0	0	0.0134992	0	0	0	0	0	0	0	0.010117	0	0	0.0196612
SCGB2B2	0	0.0800592	0.0724102	0.0135772	0	0.00555423	0.0200204	0.0136408	0.00884013	0	0	0	0	0.064167	0	0	0	0	0.00623796	0	0	0	0	0.0176101	0.0172404	0	0	0	0.00166073	0	0	0.0101918	0.053061	6.10373e-05	0	0	0.0448803	0.00208748	0	0	0	0	0	0	0.000246507	0.0110946	0	0.0218756
ZNF302	0.110405	0.100891	0.0642231	0.0623342	0.213817	0.175077	0.0589467	0.0716034	0.0768227	0.0598394	0.0249648	0	0	0.0213565	0	0	0	0	0.064306	0.206986	0.0939398	0.0361867	0	0.0884787	0.139449	0.221365	0.281111	0.494465	0.0916446	0	0	0.197904	0.104988	0.113897	0.450664	0.261136	0.0209293	0.014498	0	0.248253	0	0	0	0	0.124049	0.178278	0.173012	0.141434
ZNF181	0	0	0	0.0546089	0	0.00053234	0.00817658	0.0175235	0.000826809	0	0.00210179	0	0	0.0487358	0	0	0	0	0.0108363	0.169381	0	0.0192894	0	0.022125	0	0	0	0	0.0142828	0	0	0.0256551	0	3.49071e-05	0	0	0.0707259	0.00728581	0	0	0	0	0	0	0.0424457	0.0273538	0	0.0244168
ZNF599	0	0.0740354	0	0	0	0.00191092	0.000391328	0	0	0	0	0	0	0	0	0	0	0	0.000578372	0	0	0.0120607	0	0	0.017952	0	0	0	0	0	0	0	0	0	0	0	0	0	0	0	0	0	0	0	0	0	0	0
ZNF30	0	0	0.0379512	0	0	0.00475312	0.0146523	0.0185779	0.000677449	0	0.000811407	0	0	0.00322643	0	0	0	0.370848	0.0189707	0	0	0	0	0.0169357	0	0	0	0	0.00206381	0	0	8.03622e-05	0.0295999	0	0	0	0.0315372	0	0	0	0	0	0	0	0.0049601	0	0	0.0181791
ZNF792	0	0	0	0	0	0	0.000393746	0	0	0	0	0	0	0	0	0	0	0	0	0	0	0	0	0	0	0	0	0	0	0	0	0	0	0	0	0	0	0	0	0	0	0	0.0791586	0	0	0	0	0
GRAMD1A	0.0698339	0	0.0172429	0.137782	0.00767235	0.0026309	0.0150924	0.0474714	0	0	0.163251	0	0	0.0286683	0	0.0599384	0	0.370848	0.00540788	0	0	0.031773	0	0.0115071	0.0995682	0	0.199752	0	0.00154296	0	0	0.073301	0.0371632	0.0228438	0.169824	0	0.0825399	0	0	0	0	0	0	0	0.040734	0.0141372	0	0.0450971
SCN1B	0.151696	0.379373	0.176692	0.394284	0.166328	0.232545	0.140951	0.247156	0.255162	0.506351	0.115159	0.194789	0	0.373559	0.328528	0.429528	0	0.47618	0.26374	0.2488	0.347649	0.302461	0	0.33517	0.259685	0.364208	0.281111	0.196948	0.477136	0	0.839192	0.393267	0.268276	0.326088	0	0.421058	0.303423	0.166442	1.42108	0	0.733883	0	0.184259	0	0.389366	0.272954	1.30004	0.352165
HPN	0.0141937	0	0	0	0	0	0.000314459	0.00013296	0.000677449	0	0	0	0	0	0	0	0	0	0	0	0	0	0	0.00424424	0	0	0	0	0.000958189	0	0	0.00063852	0	0	0	0	0	0	0	0	0	0	0	0	0	7.4571e-05	0	0.000127463
FXYD3	0	0	0	0	0	0	0.000421277	0.000355992	0	0	0	0	0	0	0	0	0	0	0	0	0	0	0	0	0.0191352	0	0	0	0	0	0	0	0	0	0	0	2.48316e-05	0	0	0	0	0	0	0	0	0	0	0
LGI4	0.156729	0.052195	0.0547602	0.0374134	0.0281959	0.126906	0.0456863	0.0424245	0.0282696	0	0.0284633	0	0	0.0213565	0	0	0	0	0.0213011	0.169381	0.0495386	0.000794274	0	0.0495027	0.0289206	0.123732	0	0	0.0318745	0	0.552412	0.209927	0.124456	0.0925761	0	0	0.0520299	0.138144	0	0	0	0	0	0	0.0352943	0.000586242	0.173012	0.117172
FXYD1	0	0.0377637	0.15512	0	0.00996046	0.062777	0.0183626	0.0275859	0.00306306	0	0.00210179	0	0	0.0057162	0	0	0	0	0.0242381	0.161809	0.0700232	9.63166e-05	0	0.0220485	0.0327758	0	0	0.0744918	0.0706863	0	0	0.0144477	0	0.0430463	0	0	0.0654516	0.0284255	0	0	0	0	0	0	0.062367	0	0.34099	0.0245046
FXYD7	0.159244	0.0745992	0.142269	0.233698	0.197276	0.230757	0.09421	0.215279	0.176075	0.306496	0.162085	0.487684	0	0.207063	0.166382	0.232168	0	0	0.250264	0.214708	0.239504	0.214214	0	0.284296	0.215604	0.349485	0.21487	0	0.160879	0	0.266751	0.219608	0.155932	0.240202	0.436056	0	0.210279	0.19741	0.793334	0.491633	0.231897	0	0.105739	0	0.270781	0.277516	0	0.263543
FXYD5	0	0	0	0	0	0	0.00273077	0.000109191	0	0	0	0	0	0	0	0	0	0	0	0	0	0	0	0	0	0	0	0	0	0	0	0	0	0	0	0	0.000349988	0	0	0	0	0	0	0	0	0	0	0.0141842
FAM187B	0	0	0	0	0	0	5.42781e-05	0	0	0	0	0	0	0	0	0	0	0	0	0	0	0	0	0	0	0	0	0	0	0	0	0	0	0	0	0	0	0	0	0	0	0	0	0	0	0	0	0
LSR	0	0	0	0	0	0	0.000369226	4.70516e-05	0.000826809	0	0	0	0	0	0	0	0	0	0	0	0	0	0	0	0	0	0	0	0.00076636	0	0	0	0	0	0	0	0.00015165	0	0	0	0	0	0	0	6.52442e-05	0	0	0.00535213
USF2	0.150181	0.11238	0.250813	0.075985	0.199026	0.0442795	0.04512	0.118113	0.063647	0.198971	0.0727908	0	0	0.178305	0.575863	0.335016	0	0	0.174964	0	0.261007	0.0624285	0	0.098837	0.0839181	0	0.281111	0	0.0762524	0	0.552412	0.103059	0.0976576	0.129938	0.169824	0.39391	0.165768	0.196027	0	0.184339	0	0	0.0738108	0	0.209198	0.129179	0.169341	0.189609
HAMP	0	0	0	0	0	0	0.000903637	0.00236208	0	0	0	0	0	0.0338822	0	0	0	0	0	0	0	0	0	0.0123547	0	0	0	0	0	0	0	0	0	0	0	0	0	0	0	0	0	0	0.244089	0	6.52442e-05	0	0	0
MAG	0	0	0	0.0166279	0.0322409	0	0.00577774	0.0278597	0	0	0	0	0	0	0	0	0	0	0.0128602	0.169381	0.0685943	0.0129127	0	0.0578717	0	0	0	0	0	0	0	0.0534698	0.0771645	0.00995484	0	0	0.0313736	0.087761	0	0	0	0	0.0591921	0	0	0.02562	0	0.0395986
CD22	0	0.115293	0	0	0.0258723	0.0337206	0.00338088	0.0122283	0	0	0	0	0	0	0	0	0	0	0	0	0	0	0	0	0.0201774	0	0	0	0.0101828	0	0	0	0.0762632	0	0	0	0	0	0	0	0	0	0	0	0	0	0	0.00847277
FFAR1	0	0	0	0	0	0	0	0	0	0	0	0	0	0	0	0	0	0	0	0	0	0	0	0	0	0	0	0	0	0	0	0	0	0	0	0	0	0	0	0	0	0	0	0	0	0	0	0
FFAR2	0	0	0	0	0	0	8.45408e-05	0	0	0	0	0	0	0	0	0	0	0	0	0	0	0	0	0	0	0	0	0	0	0	0	0	0	0	0	0	0	0	0	0	0	0	0	0	0	0	0	0
KRTDAP	0	0	0	0	0	0	0.000861954	0	0	0	0	0	0	0	0	0	0	0	0.000266434	0	0	0	0	0	0	0	0	0	0	0	0	0	0	0	0	0	0	0	0	0	0	0	0	0	0	0	0	0.00253472
DMKN	0	0	0.0574912	0	0	0.00180008	0.00764051	0.00646454	0	0	0.0144389	0	0	0	0	0	0	0	0.0143452	0	0	0	0	0.0522007	0.00871202	0	0	0	0.00614837	0	0	0.00561514	0	0.0204684	0	0	0.00869945	0	0	0	0	0	0	0	0.000500656	0.0174387	0	0.0094507
SBSN	0	0	0	0	0	0	0.000210774	0	0	0	0	0	0	0	0	0	0	0	0	0	0	0	0	0	0	0	0	0	0	0	0	0	0	0	0	0	0	0	0	0	0	0	0	0	0	0	0	0
GAPDHS	0	0	0	0	0.0407856	0	1.91465e-05	0	0	0	0	0	0	0	0	0	0	0	0	0	0	0	0	0	0	0	0	0	0.00174724	0	0	0	0	0	0	0	0	0	0	0	0	0	0	0	0	0	0	0
TMEM147	0.0551229	0	0.0144929	0.0640319	0.00704128	0.0035761	0.0208558	0.034409	0.0116927	0.0598394	0.00620155	0	0	0.110589	0	0.0721751	0	0	0.0617349	0.385673	0.062023	0.0579148	0	0.0897067	0.0247639	0.0725803	0.117062	0	0.0707636	0	0	0.066899	0.199896	0.0442979	0	0	0.112122	0.0991077	0	0	0	0	0.0523374	0	0.0301203	0.026089	0.402136	0.0911144
ATP4A	0	0	0	0	0	0	0.000658225	0	0	0	0	0	0	0	0	0	0	0	0	0	0	0	0	0	0	0	0	0	0	0	0	0	0	0	0	0	0.000553017	0	0	0	0	0	0	0	0	0	0	0
HAUS5	0	0	0	0	0	0	0.00732785	0.000945141	0	0	0	0	0	0	0	0	0	0	0	0.214708	0	9.63166e-05	0	0.00737878	0.0568302	0	0	0.304984	0.000888349	0	0	0	0	3.49071e-05	0	0	0.000415078	0	0	0	0	0	0	0	0	7.4571e-05	0	0
RBM42	0.0633032	0	0.00525732	0	0.0135452	0.00154863	0.0198141	0.0336633	0.00384723	0.051667	0.0261011	0.07854	0	0.109177	0.0514474	0.0613424	0	0	0.0504438	0	0.106159	0.000368496	0	0.0125712	0.0448022	0	0	0	0.0070159	0	0	0.0433767	0.00910327	0.0474608	0	0.392008	0.0303594	0	0	0	0	0	0	0	0.0124	0.0403655	0	0.0376554
ETV2	0	0	0	0	0	0	9.15891e-05	0	0	0	0	0	0	0	0	0	0	0	0	0	0	0	0	0	0	0	0	0	0	0	0	0	0	0	0	0	0	0	0	0	0	0	0	0	0	0	0	0
COX6B1	0.0698339	0.160059	0.188	0.391918	0.264797	0.23536	0.067477	0.173502	0.142376	0.145408	0.0270327	0.194789	0	0.362829	0	0.360429	0	0	0.310888	0.385673	0.246671	0.122806	0	0.152041	0.21174	0	0.168172	0.464182	0.274011	0	0.552412	0.210851	0.300704	0.200523	0	0.20939	0.229553	0.15632	0.472259	0.642874	0.181234	0	0.374564	0	0.260188	0.166387	0.350132	0.172845
UPK1A	0	0	0	0	0	0	0.000174901	0	0	0	0	0	0	0	0	0	0	0	0	0	0	0	0	0	0	0	0	0	0	0	0	0	0	0	0	0	0	0	0	0	0	0	0	0	0	0	0	0.0068053
ZBTB32	0	0	0	0	0	0	0.000546013	0.00027383	0	0	0	0	0	0	0	0	0	0	0	0	0	0	0	0.0105001	0	0	0	0	0.000851343	0	0	0	0	0	0	0	0.000192129	0	0	0	0	0	0	0	0	0.0173962	0	0
KMT2B	0	0	0.00432057	0	0	0.00213422	0.0135778	0.0577315	0.000826809	0	0.000811407	0.0258996	0	0.00877412	0	0	0	0	0.0111654	0.0682206	0	0.0706346	0	0	0.0407889	0	0	0	0.0167898	0	0	0.00492464	0.0588567	0.0639398	0	0.0839892	0.0421549	0	0	0	0.207496	0	0	0	0.0156216	0.0531532	0.173012	0.0340673
IGFLR1	0	0	0	0	0	0	0.000300333	0	0	0	0	0	0	0	0	0	0	0	0	0	0	0	0	0	0	0	0	0	0	0	0	0	0	0	0	0	0	0	0	0	0	0	0	0	0.0423371	0	0	0.00685049
AD000671.1	0	0	0	0	0	0	4.22098e-05	0	0	0	0	0	0	0	0	0	0	0	0	0	0	0	0	0	0	0	0	0	0	0	0	0	0	0	0	0	0	0	0	0	0	0	0	0	0	0	0	0
HSPB6	0	0.0914053	0.0322536	0	0	0	0.00174649	0.0191542	0	0	0	0	0	0.0160669	0	0	0	0	0	0	0	9.63166e-05	0	0	0	0	0	0.386564	0	0	0	0	0	3.49071e-05	0	0	0.000700369	0	0	0	0	0	0	0	0	0	0	0
PROSER3	0	0	0.0263468	0	0	0.000543149	0.00361272	0.000724957	0	0	0	0	0	0	0	0.0603161	0	0	0.0141294	0	0.0348759	0	0	0	0.0284916	0	0	0	0.00178291	0	0	0	0.0500892	0.00041007	0	0	0.000519628	0	0	0	0	0	0	0	0	0.0265744	0	0.00210217
ARHGAP33	0.0280608	0	0.0263884	0.115299	0.0460179	0.00996309	0.0168034	0.0521618	0.00332893	0	0.00764281	0	0	0.143648	0	0	0	0	0.040986	0	0	0.0201237	0	0.0188233	0.0216669	0	0	0	0.00306934	0	0	0	0.16108	0.0498363	0	0	0.0109994	0.10947	0	0	0	0	0	0	0.0522789	0.0200229	0.173012	0.031955
PRODH2	0	0	0	0	0	0	0.000207274	0	0	0	0	0	0	0	0	0	0	0	0	0	0	0	0	0	0	0	0	0	0	0	0	0	0	0	0	0	0	0	0	0	0	0	0	0	0	0	0	0.00519735
NPHS1	0	0	0	0	0	0	0.00109057	0	0	0	0	0	0	0	0	0	0	0	0	0	0	0	0	0	0	0	0	0	0.00167972	0	0	0	0	0	0	0	0	0	0	0	0	0	0	0	0	0	0	0.00112677
KIRREL2	0	0	0	0	0	0	0	0	0	0	0	0	0	0	0	0	0	0	0	0	0	0	0	0	0	0	0	0	0	0	0	0	0	0	0	0	0	0	0	0	0	0	0	0	0	0	0	0.00255723
APLP1	0.519149	0.423892	0.306377	0.531863	0.412131	0.286191	0.105052	0.274978	0.712345	0.203965	0.173492	0.442287	0	0.528293	0.411992	0.546049	0	0.694039	0.395737	1.1475	0.61282	0.291816	0	0.513291	0.386634	0.420762	0.632842	0.520386	0.330036	0	0.0387366	0.534549	0.487977	0.367388	0.403088	0.501369	0.352355	0.405254	0.39566	0.580111	0.382511	0	0.257213	0	0.423689	0.501341	0.587024	0.321775
NFKBID	0	0	0	0	0.0886042	0	0.00991536	0.00147041	0	0	0	0	0	0	0	0	0	0	0	0	0	9.63166e-05	0	0	0	0	0	0	0	0	0.413313	0	0	0	0	0	0.00139153	0	0	0	0	0	0	0	6.52442e-05	0	0	0.01063
HCST	0	0	0	0	0	0.00040221	0.00033173	0	0	0	0	0	0	0	0	0	0	0	0	0	0	0	0	0.00478898	0	0	0	0	0	0	0	0	0	0	0	0	0	0	0	0	0	0	0	0	0	0	0	0
TYROBP	0	0	0	0	0	0	7.8881e-05	0.00654888	0	0	0	0	0	0.0237137	0	0	0	0	0	0	0	0	0	0	0	0	0	0	0	0	0	0	0.0502076	0.00515033	0	0	0	0	0	0	0	0	0	0	0	0	0	0
LRFN3	0.163576	0.11238	0.0337967	0.0643503	0.0895654	0.00053234	0.00609028	0.0573509	0.00384723	0	0.0740315	0	0	0.114474	0	0.0608258	0	0	0.0297277	0.169381	0.091877	0.0582314	0	0.0211858	0.0459453	0.0414538	0	0	0.0295181	0	0	0.0607654	0.031191	0.0186143	0	0	0.0526076	0.0532432	0	0	0.176265	0	0.0129442	0	0.0016027	0.0549695	0	0.00262346
SDHAF1	0.0408878	0	0.00926016	0	0	0.00787354	0.0159422	0.0373676	0.239099	0	0.0221331	0	0	0.0501159	0	0	0	0	0.00394076	0	0	0.0483046	0	0.0568745	0	0	0	0	0.0540091	0	0	0.0623416	0.015283	0.0166172	0	0	0.00174093	0	0	0	0	0	0	0	0.0105062	0.020633	0	0.0327896
SYNE4	0	0	0	0	0	0	0.000843354	0	0	0	0	0	0	0	0	0	0	0	0	0	0	0	0	0	0	0	0	0	0	0	0	0	0	0	0	0	0	0	0	0	0	0	0	0	0	0	0	0
ALKBH6	0	0	0	0.0643503	0	0.00150338	0.0132186	0.0144197	0.0566424	0	0.00210179	0.0798414	0	0.0185371	0	0	0	0	0.0306487	0	0	9.63166e-05	0	0.0302928	0.0534397	0	0	0	0.129748	0	0	0.000437244	0.0778922	0.0204684	0	0.269044	0.0356953	0.0806287	0	0	0	0	0	0	0.0250474	0.00268372	0	0.0169381
CLIP3	0.344514	0.511153	0.351322	0.264533	0.306113	0.356477	0.076065	0.239974	0.147599	0.352562	0.328949	0.358617	0	0.150212	0.198948	0.188623	0	0	0.31962	0.692227	0.389314	0.340921	0	0.234578	0.392769	0.401084	0.623652	0.967669	0.263246	0	0	0.231766	0.520598	0.308628	0	0.309842	0.198338	0.162758	0.212326	0.642874	0.395386	0	0.190852	0	0.3592	0.24962	0.409369	0.21404
THAP8	0	0	0	0	0	0	0.0046255	0.00303462	0.223776	0	0	0	0	0	0	0	0	0	0	0	0	0	0	0.0308053	0	0	0	0	0	0	0	0	0	0.0219173	0	0	0.0131093	0.0762244	0	0	0	0	0	0	0.000378068	7.4571e-05	0	0.01376
WDR62	0	0	0	0.0468346	0	0	0.00442098	0.00408099	0	0	0	0	0	0	0	0	0	0	0	0.193376	0.0213044	9.63166e-05	0	0	0	0	0	0	0	0	0	0	0	0	0	0	0	0	0	0	0	0	0	0	0	0	0	0.018401
OVOL3	0	0	0	0	0.0755108	0	0.000285062	0.000157469	0	0	0	0	0	0	0	0	0	0	0	0	0	0	0	0	0	0	0	0	0	0	0	0	0	0	0	0	0	0	0	0	0	0	0	0	0	0	0	0
POLR2I	0	0.0492448	0.0662961	0.323721	0.0526375	0.000729668	0.0112806	0.0213539	0.00129043	0	0.000811407	0	0	0.0489185	0	0	0	0	0.0432267	0	0.166315	0	0	0.0359034	0.0642428	0	0	0	0.129458	0	0	0.0271007	0.00910327	0.0132234	0	0	0.00822722	0.0215857	0.426982	0	0	0	0	0	0.0174868	0.0376304	0	0.0109985
TBCB	0.219169	0.149654	0.0889959	0.237623	0.149307	0.0280558	0.0511217	0.135721	0.695192	0.105425	0.186321	0.130962	0	0.221787	0.230975	0.125706	0	0.602858	0.213786	0.342322	0.112823	0.148799	0	0.16324	0.113893	0	0	0	0.14072	0	0	0.182289	0.332982	0.127737	0	0.0839892	0.174012	0.014498	0	0	0.449022	0	0	0	0.248557	0.161132	0.399673	0.19544
CAPNS1	0.227044	0.301323	0.0754649	0.166206	0.242303	0.203687	0.0603334	0.178315	0.167303	0.558641	0.138956	0.3268	0	0.208534	0.219221	0.105864	0	0	0.306353	0.335122	0.30052	0.170078	0	0.201439	0.172305	0.376363	0.199752	0.184696	0.0783669	0	0	0.282095	0.384684	0.180873	0.169824	0	0.168799	0.21969	0	0.642874	0.348236	0	0.341384	0	0.241888	0.268287	1.03442	0.198565
COX7A1	0	0	0.0172429	0.0912965	0.00996046	0.0556294	0.021089	0.0144561	0.000826809	0	0.00210179	0	0	0.039982	0	0	0	0.196131	0.0779956	0	0.132852	0.0175129	0	0.0334963	0.00272303	0	0	0.170223	0.057344	0	0	0.00825832	0.0199056	0.0356316	0	0.179163	0.074863	0.00208748	0	0	0	0	0	0	0.105791	0	0	0.0198645
ZNF565	0	0.0492448	0.030682	0.0410871	0.0223493	0.00293352	0.0256544	0.0156814	0.0140524	0	0.00210179	0	0	0	0	0	0	0	0.00046262	0	0	0.000794274	0	0.0348607	0.00871202	0	0	0	0.0212233	0	0	0.0141847	0.0737252	0.0102245	0	0	0.044712	0.00208748	0	0	0	0	0	0	0.00397012	0.100189	0	0.024874
ZNF146	0	0	0.0392246	0	0.0833091	0.0370343	0.0231521	0.0106692	0.00846084	0	0.00210179	0.253773	0	0.0514962	0	0	0	0	0.0354932	0	0	0.0205372	0	0.0248779	0.0287201	0.123996	0.193415	0	0.0985728	0	0	0.0381868	0.00968045	0.0277014	0.450664	0	0.0507363	0.00208748	0	0.248253	0	0	0	0	0.000311833	0.08081	0	0.0676846
ZFP14	0.0400124	0.0421554	0.0125332	0	0.106588	0.00404279	0.0179637	0.0306925	0.165558	0	0.000811407	0	0	0.0324409	0	0	0	0	0.0307303	0	0	0.0324668	0	0.0654682	0.0151082	0	0	0	0.0633512	0	0	0.0917585	0	0.0733578	0	0	0.0716996	0.00728581	0	0	0	0	0.0208772	0	0.016687	0.0416004	0	0.0346145
ZFP82	0.166107	0	0.0722275	0.0900257	0.00907194	0.00351652	0.0250741	0.0402368	0.0553037	0.0598394	0	0	0	0.140898	0	0	0	0	0.0417453	0.0682206	0	0.0130735	0	0.0314062	0.0310027	0	0	0	0.0083902	0	0	0.0893219	0.0318646	0.0347681	0	0	0.0195027	0.136585	0	0	0.535038	0	0	0	0.000695171	0.0839707	0.34099	0.0124556
ZNF566	0	0.122517	0.00525732	0.0598285	0	0.00128274	0.0183224	0.0389344	0.00573409	0	0.00210179	0	0	0	0	0.036037	0	0	0.0230577	0	0.0777627	0.000794274	0	0.00938469	0	0	0	0	0.000851343	0	0	0.0363202	0	0.0354826	0	0	0.00443552	0.00208748	0	0	0	0	0.0129442	0	0.0338495	0.011044	0	0.0663385
ZNF260	0	0	0.0614862	0	0.0892124	0.0673407	0.0117195	0.00388342	0	0	0	0	0	0.0286683	0	0	0	0	0.0257293	0	0.0191669	0.00934006	0	0.0909758	0.12443	0	0	0.196948	0.0279763	0	0	8.03622e-05	0	0.00897063	0	0	0.00254192	0.00208748	0	0	0	0	0	0	0.0423732	0.0389732	0	0.0326991
ZNF529	0	0	0.197693	0.0166279	0.233548	0.0764945	0.0337556	0.0808399	0.017279	0.0598394	0.106566	0	0	0.151781	0.33266	0.165979	0	0.196131	0.0640541	0	0.10996	0.0197109	0	0.0504055	0.0619265	0.0414538	0.281111	0.753619	0.037527	0	0	0.0418266	0.0491586	0.0202162	0.450664	0.0839892	0.0240897	0.0223306	0	0	0	0	0	0	0.0349257	0.100285	0	0.110959
ZNF382	0	0.0653619	0.028797	0	0.0585854	0.0557171	0.028161	0.054523	0.00573409	0	0.00620155	0.252385	0	0	0.198948	0.095142	0	0	0.0285768	0.193376	0.0262209	0.063086	0	0.057767	0.0357864	0.123996	0	0	0.0809334	0	0.266751	0.0952374	0.0547934	0.0249779	0	0	0.00392388	0.0263633	0	0.248253	0	0	0.192351	0	0.0418213	0.0901938	0	0.0671244
ZNF461	0	0	0.0288964	0	0	0.000293363	0.00877281	0.00466111	0.00129043	0	0	0.07854	0	0	0	0.0383269	0	0.350677	0.0106461	0	0.00887498	0	0	0.00411501	0.00871202	0	0	0	0.00979675	0	0	0.000301551	0.0371632	0.0106595	0.49083	0	0.00785369	0	0	0	0.269837	0	0	0	0.0320878	0.0212326	0	0.0163533
ZNF567	0	0	0	0.0638396	0.00996046	0.00225411	0.0208701	0.0175784	0.000826809	0	0	0	0	0	0	0	0	0	0.0277177	0	0.131598	0.0176395	0	0.118331	0.147874	0	0	0	0.110597	0	0	0.0292465	0.1551	0.0334101	0	0.179163	0.0173713	0.0806287	0	0	0.135052	0	0.0129442	0	0.00331081	0.0093945	0.169341	0.0493056
ZNF850	0	0	0	0	0	0	0.00174972	0.000258033	0	0	0	0.130962	0	0	0	0	0	0	0	0	0	0	0	0	0	0	0	0.472023	0	0	0	0	0	3.49071e-05	0	0	0	0	0	0	0	0	0	0	0	0	0	0
ZNF790	0	0	0	0	0.0759684	0.00190333	0.0146874	0.00491761	0.00893998	0	0	0	0	0	0	0.0833112	0	0	0.0358819	0.185424	0	0.0449687	0	0.0111614	0	0	0	0	0.0455034	0	0	0.0148416	0	0.0209824	0	0	0.00168936	0	0	0	0	0	0	0	0.000246507	0.0111463	0	0.017555
ZNF345	0	0.119585	0	0	0	0	0.019381	0.0144599	0.0129977	0	0	0	0	0	0	0.0766167	0	0	0.00906271	0	0	0.0743227	0	0.0189081	0.0169679	0	0	0	0.00835331	0	0	0.000301551	0	0.0154888	0	0	0.0131955	0	0	0	0	0	0.108701	0	0.000199372	0.0206726	0	0.0274418
ZNF829	0.120401	0	0	0	0	0.0334454	0.00567853	0.000212247	0.00416446	0	0	0	0	0	0	0	0	0	0	0	0	9.63166e-05	0	0	0	0.112722	0	0	0	0	0	0.00478459	0	0.0270473	0	0	0.0139748	0	0	0	0	0	0	0	0.0172663	0.0187465	0	0.017
ZNF568	0.0280608	0.192212	0	0	0	0.121772	0.0192151	0.0114003	0.00294091	0.201317	0	0.288302	0	0.0357311	0.0514474	0.0528052	0	0	0.00757695	0	0.0910804	9.63166e-05	0	0.0292534	0.053617	0	0	0	0.0493929	0	0	0.000194842	0.07047	0.0162569	0	0	0.0977008	0.324731	0	0	0	0	0	0	0.000428555	0	0	0.0591111
ZNF420	0	0	0	0	0.0542537	0.0331025	0.0296924	0.00513045	0.00893998	0.0827509	0.0188167	0	0	0.0884886	0	0	0	0	0.074413	0	0	0.175107	0	0.0438777	0.0350029	0	0	0	0.0109599	0	0	0.03439	0.0371632	0.031372	0	0.22928	0.0401344	0.367334	0	0	0	0	0	0	0.0261787	0.0194415	0	0.0719025
AC012309.1	0	0	0	0	0	0	0.00290461	0.0139427	0	0	0	0	0	0	0	0	0	0	0	0	0	0	0	0	0.0448074	0	0	0	0	0	0	8.03622e-05	0	0	0	0	2.48316e-05	0	0	0	0	0	0	0	0	0	0	0
ZNF585B	0	0	0	0	0	0	0.00171335	0.000820598	0	0	0	0	0	0	0	0	0	0	0.0117215	0	0.0219847	0	0	0	0	0	0	0	0.000851343	0	0	0.0180785	0	0	0	0	0	0	0	0	0	0	0	0	0.00474358	0.0102668	0	0
ZNF383	0	0	0.08137	0	0	0.000780092	0.0122955	0.0269413	0.00294091	0	0.0147398	0	0	0.0057162	0	0	0	0	0.003853	0	0	9.63166e-05	0	0.0237452	0	0	0	0	0.00215222	0	0	0	0.059011	0.0734291	0	0	0.0326636	0	0	0	0.177208	0	0	0	0.0426092	0.00458897	0	0.017783
ZNF527	0	0	0	0	0	0.00108738	0.00528822	0.00420983	0.000677449	0	0	0	0	0	0	0	0	0	0.0102976	0	0.0410989	0	0	0	0	0	0	0	0	0	0	0.0243564	0.0234844	0.0263815	0	0	9.59521e-05	0	0.426982	0	0	0	0	0	6.52442e-05	0	0	0.0100149
ZNF569	0.0698339	0	0.0911843	0	0	0.0509656	0.0129453	0.0137159	0	0	0	0.07854	0	0	0.0735528	0	0	0	0.0175466	0	0	0.000368496	0	0.0132027	0.0146987	0	0	0	0	0	0	0.0139189	0.120683	0.0244106	0	0	0.00167379	0.00208748	0	0	0	0	0.165325	0	0.000184693	0.0187435	0	0.0500039
ZNF570	0.0400124	0	0.0379512	0	0	0.00191853	0.0119153	0.0292399	0.00306306	0	0	0	0	0.0237137	0	0.070678	0	0	0.0427436	0	0	0.0235673	0	0.0123547	0.0346175	0	0	0	0.018741	0	0	0.0229521	0.059011	0.0302665	0	0	0.0322432	0.0285372	0	0	0	0	0	0	0.000905368	0.0262923	0	0.10193
ZNF793	0	0	0	0.049427	0.10525	0.000655927	0.0181423	0.0066251	0	0	0.00210179	0.130962	0	0.0724609	0	0	0	0	0.029395	0	0.104755	0.0351053	0	0	0.0588913	0.0268446	0	0	0.042594	0	0	0.000194842	0.0720344	0.0932733	0	0	0.0672862	0.00208748	0	0	0	0	0.0208772	0	0.0142142	0.0675862	0	0.0175768
ZNF540	0	0	0.0605968	0.0397793	0.0332531	0.00450765	0.0252346	0.0726958	0.0180793	0	0.0235147	0	0	0.044901	0	0	0	0	0.0903329	0	0.024893	0.0200874	0	0.0203603	0.137172	0	0	0	0.104402	0	0	0.0909377	0.176079	0.0565243	0	0	0.0793219	0.0993403	0	0	0	0	0.0791586	0	0.152617	0.0171915	0	0.0261696
ZNF571	0	0	0.0459429	0	0.0229894	0.00199513	0.010282	0.0133088	0	0	0	0	0	0.0519133	0	0.154776	0	0.370848	0.0191958	0	0.0470405	0.000368496	0	0.00818391	0.00931958	0	0	0.366172	0.0626167	0	0	0.0145559	0.0706953	2.69061e-05	0	0	0.000282284	0	0.426982	0	0	0	0	0	0.00024526	0.013225	0	0.0229715
ZFP30	0.0698339	0.163161	0.0875404	0	0.0825401	0.0426628	0.0164033	0.0460575	0.0025271	0.170788	0.000811407	0	0	0.0295013	0	0.121773	0	0.370848	0.00823447	0	0.090328	0.0403929	0	0.0269566	0.0888784	0	0.322886	0.181871	0.043359	0	0	0.0345007	0.00543251	0.028914	0	0.0839892	0.0393908	0.0837035	0.212326	0	0	0	0	0	0.0732583	0.0452008	0	0.0682999
AC093227.2	0	0	0	0	0.0280986	0	0.00261916	0.000363926	0	0	0	0	0	0	0	0	0	0	0.00387217	0	0	0	0	0	0	0	0	0	0	0	0	0	0	0	0	0	0.00015165	0	0	0	0	0	0	0	0.000378068	0	0	0
ZNF607	0	0	0	0	0	0	6.92189e-05	0	0	0	0	0	0	0	0	0	0	0	0.0157431	0	0	0	0	0	0	0	0	0	0	0	0	0	0	0	0	0	0	0	0	0	0	0	0	0	0	0	0	0
ZNF573	0	0	0	0.0166279	0.0726585	0.00110481	0.0200753	0.0334452	0.147243	0	0	0	0	0.00322643	0	0	0	0	0.0115254	0	0.0749363	0.0683166	0	0.0121075	0.0350029	0	0	0.0744918	0.00501407	0	0	0.0479925	0.078953	0.0350457	0	0	0.0340012	0.00208748	0	0.184339	0	0	0	0	0.0669018	0.0533721	0	0.0290949
WDR87	0	0	0	0	0	0	0.000484587	0.000109191	0	0	0	0	0	0	0	0	0	0	0	0	0	0	0	0	0	0	0	0	0	0	0	8.03622e-05	0	0	0	0	0	0	0	0	0	0	0	0	0	0	0	0
SIPA1L3	0	0.100178	0.00525732	0	0.027538	0.00334884	0.0339553	0.0374866	0.0142805	0	0.064431	0	0	0.180916	0	0	0	0	0.00680222	0	0	0.00135468	0	0.0508825	0.0390179	0	0	0	0.0559608	0	0.266751	0.0246168	0.078953	0.049266	0	0.392008	0.0462354	0.0230447	0.212326	0	0.177208	0	0	0	0.0413498	0.0532015	0.173012	0.0558473
DPF1	0.170091	0	0.143163	0.0187963	0.0886042	0.139293	0.05539	0.0976537	0.00893998	0.0827509	0.018613	0.07854	0	0.182779	0.173072	0	0	0.47618	0.0999266	0	0.138352	0.0691526	0	0.0752977	0.0889734	0.0777755	0	0.453091	0.00479309	0	0	0.134833	0.0340633	0.0726123	0	0	0.0658374	0.0324085	0	0	0.107688	0	0.225167	0	0.0646393	0.214816	0	0.161178
SPINT2	0	0	0	0	0	0	0.00144902	0.000357161	0	0	0	0	0	0	0	0	0	0	0	0	0	0	0	0.0339048	0	0	0	0	0	0	0	0.0356826	0	0	0	0	0.000149798	0	0	0	0	0	0	0	0.000199372	0.017361	0	0.0149751
PPP1R14A	0	0.122517	0.0150349	0.0211775	0	0.00052693	0.00303605	0.00510022	0.0577905	0	0	0	0	0.0388659	0	0.0992889	0	0	0	0	0	0.0201237	0	0.0401949	0.0818271	0.0725803	0	0	0.0722237	0	0	0	0.111129	0.0210964	0	0	0.0022768	0.087761	0	0	0	0	0	0	0.0399179	0.00919024	0	0.076798
AC011479.1	0	0	0	0	0	0	0.00117971	0	0	0	0	0	0	0	0	0	0	0	0	0	0	0	0	0	0	0	0	0	0	0	0	0	0	0	0	0	0	0	0	0	0	0	0	0	0	0	0	0
C19orf33	0	0	0	0	0	0	4.69564e-05	0	0	0	0	0	0	0	0	0	0	0	0	0	0	0	0	0	0	0	0	0	0	0	0	0	0	0	0	0	0.0374284	0	0	0	0	0	0	0	0	0	0	0
YIF1B	0.166107	0	0.0479785	0.0723924	0	0.0574419	0.0177901	0.0470778	0.00406342	0	0.0214087	0	0	0.0792588	0.0514474	0	0	0	0.0172634	0	0.0328272	0	0	0.024378	0.0271224	0	0.199752	0	0.0195819	0	0.552412	0.0845963	0.0778922	0.0238419	0.452964	0	0.0305266	0.00728581	0	0	0.0275415	0	0	0	0.0364678	0	0	0.0114826
KCNK6	0.113381	0	0	0	0	0.00014397	0.00266558	0.00180125	0.00384723	0	0	0	0	0	0	0	0	0	0	0	0.0231976	0	0	0	0	0	0	0	0.000851343	0	0	0	0	0	0	0	0.000134688	0	0	0	0	0	0	0	0.0049601	0.0151538	0	0
CATSPERG	0	0	0	0	0	0	0.00332743	0.000496099	0.000677449	0	0	0	0	0	0	0	0	0	0	0	0	0	0	0	0	0	0	0	0	0	0	0.0283545	0.0295999	0	0	0	0.000449149	0	0	0	0	0	0	0	0.000891989	7.4571e-05	0	0.0115113
PSMD8	0.0698339	0.155426	0.22735	0.0966879	0.100718	0.0852968	0.0594923	0.106898	0.167467	0.246149	0.220795	0	0	0.236873	0.0514474	0.330535	0	0	0.143685	0	0.135828	0.150065	0	0.177518	0.112601	0	0.117062	0	0.150757	0	0.524549	0.0921562	0.10553	0.124291	0	0	0.191353	0.00728581	0	0.184339	0	0	0.284735	0	0.127361	0.121867	0	0.120673
GGN	0	0	0	0	0	0	0.00015489	0.00940597	0	0	0	0	0	0	0	0	0	0	0	0	0	0	0	0	0	0	0	0	0	0	0	0	0.00910327	0	0	0	0	0	0	0	0	0	0	0	0	0	0	0
SPRED3	0	0	0	0	0.106588	0.000161594	0.00508377	0.00577004	0	0	0.00262299	0	0	0	0.0514474	0	0	0	0	0	0.0238884	0.000368496	0	0	0.0211518	0	0	0	0	0	0	0	0.015283	0.00600799	0	0	9.09801e-05	0.087761	0	0	0	0	0	0	0	7.4571e-05	0	0.0150495
FAM98C	0.069484	0.0492448	0.0325415	0	0.00767235	0.00604333	0.00897768	0.0369463	0.0025271	0	0.0214087	0	0	0.0953321	0	0	0	0	0.0763187	0	0.0103334	0.0122284	0	0.0132027	0.0515647	0	0	0.232257	0.00468158	0	0	0.0357632	0.208719	0.032465	0	0.113377	0.00394511	0.00208748	0	0	0.135052	0	0	0	0.0391447	0.000586242	0.402136	0.00784353
RASGRP4	0	0	0	0	0	0	0.00063182	0	0	0	0	0	0	0	0	0	0	0	0	0	0	0	0	0	0	0	0	0	0	0	0	8.03622e-05	0	0	0	0	0.000430368	0	0	0	0	0	0	0	0	0	0	0
RYR1	0	0	0.0191683	0	0.0323608	0.00176521	0.0183305	0.037977	0.478633	0	0	0	0	0.0273104	0	0	0	0.196131	0	0	0	0.000794274	0	0.0212587	0.0115955	0	0	0	0.00931049	0	0	0.0300962	0.0234844	2.69061e-05	0	0	0.000655332	0	0.906533	0	0	0	0.183993	0	0.000184693	0	0	0.0388782
MAP4K1	0	0	0	0	0	0.00180008	0.000729524	0	0	0	0	0	0	0	0	0	0	0	0	0	0	0	0	0	0	0	0	0	0	0	0	0	0	0	0	0	0.000149798	0	0	0	0	0	0	0	0	0	0	0.000938286
EIF3K	0	0	0.0142989	0.229306	0.0624987	0.0425856	0.028091	0.0319268	0.0572932	0	0.0150771	0.111417	0	0.136385	0.34673	0	0	0.602858	0.0746943	0	0.0191669	0.113801	0	0.123535	0.0849289	0.249751	0.281111	0.0744918	0.187084	0	0.266751	0.0721144	0	0.0721197	0	0.0839892	0.11033	0.0459445	0	0	0.107688	0	0.0523374	0	0.0321508	0.141653	0.34099	0.0767682
ACTN4	0.232543	0.0965014	0.30267	0.0670097	0.0992118	0.127603	0.0441586	0.112085	0.311954	0	0.0162491	0.292945	0	0.116527	0.0514474	0.115373	0	0	0.143702	0.206986	0.241306	0.159486	0	0.144771	0.140348	0.265457	0.117062	0	0.132317	0	0.266751	0.27251	0.054722	0.155724	0.169824	0.113377	0.0956209	0.0388634	0.513544	0	0.0741914	0	0.258327	0	0.271216	0.311737	0.173012	0.157725
CAPN12	0	0	0	0	0	0.00040221	0.00267026	0.00274534	0.000677449	0	0	0	0	0	0	0	0	0	0	0	0	0	0	0	0	0	0	0	0	0	0	0.000437244	0	0	0	0	4.0688e-05	0	0	0	0	0	0	0	0	0	0	0
LGALS4	0	0	0	0	0	0	0.000283984	0	0	0	0	0	0	0	0	0	0	0	0	0	0.0238884	0	0	0	0	0	0	0	0	0	0	0	0	0	0	0	0	0	0	0	0	0	0	0	0	0	0	0
ECH1	0.166107	0	0.0388953	0	0.0186677	0.00215691	0.0241041	0.0667207	0.00479524	0	0.0485677	0	0	0.139364	0.0802929	0.176049	0	0	0.104538	0	0.043067	0.0205372	0	0.142722	0.0344543	0	0	0	0.146463	0	0	0.14844	0.00910327	0.0476072	0	0.0839892	0.0741341	0.239694	0	0	0.123119	0	0.384351	0	0.0641912	0.151879	0	0.0472685
AC008982.1	0	0	0	0	0	0	3.8607e-05	0	0	0	0	0	0	0	0	0	0	0	0	0	0	0	0	0	0	0	0	0	0	0	0	0	0	0	0	0	0	0	0	0	0	0	0	0	0	0	0	0
HNRNPL	0	0	0.0325996	0	0	0.00229685	0.0188207	0.0300577	0.226433	0	0.00298282	0	0	0	0	0	0	0	0.00280831	0	0	0.0539876	0	0.0240796	0	0.0725803	0	0	0	0	0	0.0134825	0	0.000232653	0	0	0.0263008	0	0	0	0	0	0	0	0.001064	0.00027826	0	0.0233649
RINL	0	0	0	0	0	0	0.00242569	0.000566474	0.000677449	0	0.000811407	0	0	0	0.11963	0	0	0	0	0	0.0191669	0.000794274	0	0.00818745	0	0	0	0	0.000831658	0	0	0	0	0.0135543	0	0	0.00122385	0	0	0	0	0	0	0	0	0.0253584	0.173012	0.00103634
SIRT2	0.172615	0.145358	0.108359	0.0374134	0.0677546	0.0804468	0.0376435	0.0748883	0.0100655	0	0.00737501	0.0258996	0	0.0286683	0.0735528	0.172217	0	0	0.0598436	0	0	0.0993252	0	0.0485449	0.00846378	0.263815	0	0.232257	0.0272143	0	0.552412	0.10288	0.293319	0.0738341	0	0	0.0324928	0.153983	0.906533	0.642874	0	0	0.362598	0	0.0222859	0.0893492	0.352076	0.0556771
NFKBIB	0	0	0.0425814	0	0.0229894	0	0.00827776	0.0124469	0.000677449	0	0	0.0258996	0	0	0	0	0	0	0.00469693	0	0	0.133051	0	0.00896042	0.0533301	0	0	0	0.00206381	0	0	0.0731798	0	0.0463428	0	0	0.0408103	0.0215857	0	0	0.207496	0	0	0	0	0.00292196	0	0.0449756
CCER2	0	0	0	0	0.0975945	0.000161594	0.00305566	0.0174014	0.00129043	0	0	0	0	0	0	0	0	0	0.0125537	0	0	9.63166e-05	0	0	0	0	0	0	0.00127011	0	0	0	0	0	0	0	0.00120523	0	0.426982	0	0	0	0	0	0	0	0	0
SARS2	0	0	0	0	0	0	0.00216209	0.0312376	0.000677449	0	0	0	0	0	0	0.124776	0	0	0.000109051	0	0	0	0	0.00281009	0.0844432	0	0	0	0.00742709	0	0	0.00364528	0	0.00792951	0	0	0.000575924	0	0	0	0	0	0	0	0.00708813	0.00458897	0	0.00514441
AC011455.2	0	0	0	0	0	0	0.00022953	0.00903003	0	0	0	0	0	0	0	0	0	0	0	0	0	0	0	0	0	0	0	0	0	0	0	0	0	0	0	0	0	0	0	0	0	0	0	0	0	0	0	0
MRPS12	0.069484	0	0.0473385	0	0	0.0205323	0.0200711	0.0432254	0.00129043	0	0.0607769	0	0	0.0373332	0	0.154675	0	0	0.0311674	0	0.053764	0.0723616	0	0.021868	0.00272303	0	0.281111	0	0.0201362	0	0	0.0277714	0.053061	0.0517657	0	0	0.0375749	0.00208748	0	0	0	0	0.118992	0	0.011253	0.0153645	0	0.0580838
FBXO17	0	0.0377637	0.0269882	0	0	0.00014397	0.00563597	0.00127811	0.00406342	0	0.00262299	0	0	0	0	0.095678	0	0	0.000109051	0	0	0.0482806	0	0	0.0109507	0.0727503	0	0	0.00584166	0	0	0.0493923	0	0	0	0	0.00067872	0	0	0	0	0	0	0	6.52442e-05	0.00975162	0	0.0119703
FBXO27	0.06528	0	0.00525732	0.0410871	0	0.113452	0.021419	0.0360997	0.00723207	0	0.00210179	0	0	0.00973091	0	0.169128	0	0	0.0257048	0	0.0529931	0.0665076	0	0.0716093	0.0357864	0.0268446	0	0.366172	0.0550333	0	0	0.0324761	0.0725682	0.0421983	0	0.179163	0.0232617	0.0632591	0	0	0	0	0.213636	0	0.0943688	0.0791666	0	0.0765575
ACP7	0	0	0	0	0	0	0.000102233	0.000363926	0	0	0	0	0	0	0	0	0	0	0	0	0	0	0	0.00702547	0	0	0	0	0.00288767	0	0	0	0	0	0	0	0	0	0	0	0	0	0	0	0.000199372	0	0	0
PAK4	0.0992468	0	0.124568	0	0	0	0.00465012	0.0207948	0.0106476	0	0	0	0	0.103814	0	0	0	0	0.00415547	0.169795	0	0.0464825	0	0	0.0216669	0	0	0	0.0352066	0	0	0	0	0.0346008	0	0	0.000119258	0	0	0	0	0	0	0	0.000184693	0.0155287	0	0.0122954
NCCRP1	0	0	0	0	0	0	0	0	0	0	0	0	0	0	0	0	0	0	0	0	0	0	0	0	0	0	0	0	0	0	0	0	0	0	0	0	0	0	0	0	0	0	0	0	0	0	0	0
IFNL3	0	0	0	0	0	0	0	0	0	0	0	0	0	0	0	0	0	0	0	0	0	0	0	0	0	0	0	0	0	0	0	0	0	0	0	0	0	0	0	0	0	0	0	0	0	0	0	0
LRFN1	0.106884	0.100891	0.125612	0.129646	0.0135452	0.0104972	0.013078	0.050349	0.0025271	0	0.00298282	0.252385	0	0.0762188	0.0514474	0.0383269	0	0	0.0903446	0	0.063851	0.0524998	0	0.0627668	0.0191352	0	0	0.412578	0.0120391	0	0	0.0872408	0.0399475	0.0653142	0	0.179163	0.0891297	0.00208748	0	0.248253	0.0275415	0	0.0594976	0	0.0974563	0.0530164	0	0.0312867
GMFG	0	0	0	0	0.0819339	0	0.00451495	0.000275181	0	0	0	0	0	0	0	0.036037	0	0	0.00765077	0	0	0	0	0	0	0	0	0	0	0	0	0	0	0.0110088	0	0	9.09801e-05	0	0	0	0	0	0	0	0.000442971	0.0335807	0	0
SAMD4B	0.118238	0	0.110753	0.146112	0.0203987	0.0775722	0.0278472	0.0580208	0.0187273	0	0.096577	0	0	0.104562	0.196157	0	0	0	0.0749725	0	0.0890565	9.63166e-05	0	0.107216	0.0674717	0	0	0	0.0423024	0	0.552412	0.0515094	0.0615678	0.0443945	0.51891	0	0.151576	0	0	0	0	0	0.361631	0	0.0478694	0.16801	0	0.11145
PAF1	0	0.052195	0.0423516	0	0	0.00389131	0.0141381	0.0308362	0	0	0.0120737	0	0	0.0557799	0	0	0	0	0.0457995	0	0.0495386	0.127392	0	0.0323102	0.0365235	0	0	0	0.0773176	0	0	0.0178899	0.0356555	0.00587657	0	0	0.0944233	0	0	0	0.190819	0	0	0	0.0131904	0.0256491	0	0.00939576
MED29	0.107185	0	0	0.107137	0.0337514	0.0932372	0.0178697	0.046999	0.0163288	0.201317	0.0162846	0	0	0.0731089	0.11963	0.0876646	0	0.602858	0.0699696	0.214708	0.0675634	0.0316532	0	0.0908773	0.0195433	0	0.316219	0	0.183844	0	0.413313	0.0641822	0.179239	0.106039	0.51891	0	0.078432	0.136585	0	0.248253	0	0	0.0659851	0	0.0862154	0.0925955	0.34099	0.0535569
ZFP36	0	0	0	0	0	0	0.000609343	0.00953738	0	0	0	0	0	0	0	0	0	0	0	0	0	0	0	0	0	0	0	0	0	0	0	0.0156303	0	0	0	0	0.0904176	0	0	0	0	0	0.0791586	0	0	0	0	0.0117283
PLEKHG2	0	0	0	0	0	0	0.000396203	0	0	0	0	0	0	0	0	0	0	0	0	0	0	0	0	0	0	0	0	0	0	0	0	0	0	0	0	0	0	0	0	0	0	0	0	0	0	0	0	0
RPS16	0.073555	0.195517	0.157539	0.122271	0.108302	0.102909	0.0485216	0.0699259	0.01046	0.0598394	0.0425472	0	0	0.177155	0.33266	0.316735	0	0.47618	0.135676	0.247892	0.113251	0.0665466	0	0.0953953	0.119674	0	0	0.232257	0.213982	0	0.552412	0.200689	0.0895574	0.113191	0	0	0.13999	0.0279782	0.212326	0.184339	0.231897	0	0.160668	0	0.0580645	0.219881	0.228242	0.157653
SUPT5H	0.184333	0	0.0416226	0.194765	0.117306	0.129667	0.0448207	0.0920092	0.227558	0	0.0221166	0.0258996	0	0.190248	0.198948	0	0	0.370848	0.114436	0	0.116024	0.158963	0	0.0929861	0.218792	0.123996	0.199752	0.386564	0.0632392	0	0	0.0925172	0.112621	0.071792	0.436056	0	0.167646	0.00728581	0	0.580111	0	0	0.186093	0	0.198811	0.152094	0	0.100058
TIMM50	0.069484	0	0.101189	0.0410871	0.0407145	0.00487837	0.0171018	0.0717454	0	0	0.00764281	0	0	0.0057162	0.0421504	0.0613424	0	0	0.0115949	0.185424	0	0.031773	0	0.00693368	0.0246636	0	0	0	0.139227	0	0	0.0261368	0.0993217	0.00877754	0.452964	0.22928	0.00579493	0	0	0.184339	0	0	0.108701	0	0.042944	0.062821	0.397879	0.0288067
DLL3	0	0	0	0.156641	0	0	0.00696378	0.00819048	0.00384723	0	0	0	0	0.00322643	0.0735528	0	0	0	0.0174774	0	0.0182075	0	0	0	0.0408923	0	0	0	0.000831658	0	0	0.020506	0	0.0232779	0	0.179163	0.000976792	0.189082	0	0	0	0	0	0	0	0.0057234	0	0.0142569
SELENOV	0	0	0	0	0	0	0.000737055	0	0	0	0	0	0	0	0	0	0	0	0	0	0	0	0	0	0	0	0	0	0	0	0	0	0	0	0	0	0	0	0	0	0	0	0	0	0	0	0	0
EID2B	0.140739	0	0	0.0900257	0.1296	0.0585329	0.0200271	0.0406676	0.00406342	0	0.0045282	0	0	0	0	0.213914	0	0	0.0331318	0	0.00887498	0.0660243	0	0.0374617	0.00536709	0	0	0	0.0139242	0	0	0.042889	0.0860782	0.0203905	0	0.179163	0.0340693	0.014498	0	0	0	0	0	0	0.0612364	0.00512901	0.402611	0.0166586
EID2	0	0	0.0539991	0.0135772	0.0480597	0.0786941	0.0212109	0.0302439	0.245563	0	0.0438122	0	0	0.104104	0.11963	0.163627	0	0	0.0848044	0	0	0.0197109	0	0.0912771	0.0405261	0	0	0	0.0132559	0	0.413313	0.0979745	0.0280151	0.0113512	0	0	0.049006	0	0	0	0	0	0	0	0.0353138	0.0767108	0.34099	0.035362
LGALS13	0	0	0	0	0	0	0	0	0	0	0	0	0	0	0	0	0	0	0	0	0	0	0	0	0	0	0	0	0	0	0	0	0	0.000132707	0	0	0	0	0	0	0	0	0	0	0	0	0	0
LGALS16	0	0	0	0	0	0	0	0	0	0	0	0	0	0	0	0	0	0	0	0	0	0	0	0	0	0	0	0	0	0	0	0	0	0	0	0	0	0	0	0	0	0	0	0	0	0	0	0
CLC	0	0	0	0	0	0	3.07591e-05	0.000284759	0	0	0	0	0	0	0	0	0	0	0	0	0	0	0	0	0	0	0	0	0	0	0	0	0	0	0	0	0	0	0	0	0	0	0	0	0	0	0	0
LEUTX	0	0	0	0	0	0	0	0	0	0	0	0	0	0	0	0	0	0	0	0	0	0	0	0	0	0	0	0	0	0	0	0	0	0	0	0	0	0	0	0	0	0	0	0	0	0	0	0
DYRK1B	0.155806	0	0.0305608	0	0	0.0892123	0.00614231	0.0218562	0.246608	0	0.0394312	0	0	0.0331164	0	0	0	0	0.026666	0	0.0814763	0	0	0.0164611	0.0248286	0	0	0	0.0110879	0	0	0.0956445	0.197413	0.0332788	0	0.179163	0.0211004	0.0323687	0	0	0	0	0.0798862	0	0.0504438	0.0233095	0	0.0148792
FBL	0	0	0	0	0	0	0.00907557	0.00194096	0.00294091	0	0.171349	0	0	0	0	0	0	0	0.0330762	0.153357	0	9.63166e-05	0	0.00737878	0	0	0	0.412578	0.011156	0	0	0.0540175	0	0	0	0	0.000393144	0	0	0	0	0	0	0	0.000250585	0.0277762	0	0.00531975
FCGBP	0	0	0	0	0	0	0.00101769	0.000693484	0.153138	0	0	0	0	0	0	0	0	0	0	0	0	0	0	0	0	0	0	0	0.00076636	0	0	0.024939	0	0.00506213	0	0	0	0	0.212326	0	0	0	0	0	0	0	0	0
PSMC4	0.0141937	0.0492448	0.0706684	0.0889165	0.034484	0.103012	0.0284422	0.0509166	0.172692	0	0.0848467	0	0	0.12376	0	0.19279	0	0	0.0867357	0	0.0610583	0.0188872	0	0.117254	0.148033	0.123996	0	0.196948	0.0124157	0	0	0.0287972	0.0435978	0.0101679	0	0	0.126136	0.014498	0	0	0	0	0.136162	0	0.0503425	0.0479624	0	0.0349292
ZNF546	0	0	0	0	0	0.000897533	0.0119442	0.0204518	0.000677449	0	0.00210179	0	0	0.0917367	0	0	0	0	0.0256983	0	0.0280039	0	0	0.0126176	0.00871202	0	0	0	0.00206381	0	0.266751	8.03622e-05	0	0.00837076	0	0	0.0565837	0	0	0	0	0	0.135983	0	6.52442e-05	7.4571e-05	0	0.0338362
ZNF780B	0	0	0.0358626	0.0266193	0.00767235	0.0355049	0.0413839	0.0533711	0.0138343	0	0.0227788	0	0	0.194033	0.190819	0.331126	0	0.602858	0.0333025	0	0.0803133	0.0574214	0	0.0643023	0.0349207	0.117899	0	0.181871	0.0679277	0	0	0.0614042	0.0748634	0.0577929	0.169824	0	0.133786	0.0328331	0	0	0.0275415	0	0	0	0.0116212	0.096326	0.819673	0.098976
ZNF780A	0	0	0.121972	0	0	0.0350462	0.00909988	0.004748	0.00129043	0	0.00298282	0	0	0.0533703	0	0	0	0.196131	0.0477499	0	0.0535633	0.052679	0	0.0229791	0	0.117899	0	0.0744918	0.000851343	0	0	0.0252783	0.0364446	0.0108829	0	0	0.0332054	0	0	0	0	0	0.0523374	0	0.0176667	0.0412348	0	0.0370235
MAP3K10	0.0469157	0.108742	0.0476515	0.0166279	0.00767235	0.0615742	0.0184355	0.0558245	0.0536753	0	0.0561792	0	0	0.0286683	0	0	0	0	0.0421842	0	0.0795331	0.0971035	0	0.0991736	0.00536709	0	0	0	0.101163	0	0.266751	0.0883563	0.156798	0.0116729	0	0.179163	0.0268986	0.0324085	0	0.184339	0	0	0.440796	0	0.0215361	0.0203135	0	0.0237853
TTC9B	0.131444	0.113614	0.181879	0.483294	0.195889	0.078941	0.0936327	0.110731	0.153027	0.0827509	0.0627905	0.234979	0	0.128136	0.0514474	0.387681	0	0	0.181108	0.169795	0.322315	0.141191	0	0.28255	0.235678	0	0	0	0.160544	0	0	0.160303	0.206609	0.135365	0	0.0839892	0.115009	0.568174	0	0.184339	0.176265	0	0.359498	0	0.198695	0.233026	0.173012	0.219968
CNTD2	0	0	0	0	0	0.0015702	0.006493	0.000571467	0	0	0	0	0	0	0	0	0	0	0.00515029	0	0	0	0	0.0380913	0	0	0	0	0.000430529	0	0	0	0	0	0	0	0.00107163	0	0	0	0	0	0	0	0	7.4571e-05	0	0.00246596
AKT2	0	0.296495	0.024724	0	0.135685	0.00241138	0.0257196	0.0411658	0.00677079	0.051667	0	0	0	0.0321315	0	0	0	0	0.0284512	0.0682206	0.090554	0.0196436	0	0.0291334	0.0149709	0	0	0	0.0597016	0	0	0.0910565	0.00543251	0.013069	0.169824	0	0.0292157	0.00208748	0	0	0	0	0	0	0.0012265	0.0308254	0	0.0082575
C19orf47	0.101223	0	0.121972	0	0	0	0.00353617	0.0124683	0	0	0	0	0	0	0	0.0721751	0	0.602858	0	0	0.0397644	0	0	0	0.0216669	0	0	0	0.0562213	0	0	0.000985815	0	0	0	0	0.0612944	0	0	0	0.178161	0	0	0	0	0.0877843	0	0.015805
PLD3	0.528932	0.767015	0.48232	0.353952	0.536632	0.327542	0.0955178	0.295138	0.589396	0.98126	0.479874	0.564574	0	0.673589	0.329287	0.708714	0	0.992388	0.569156	0.762562	0.505761	0.455495	0	0.492458	0.395709	0.678634	0.799223	0.386564	0.376274	0	0.524549	0.631816	0.293679	0.443998	0.51891	0.420836	0.317015	0.479938	0.509436	0.184339	0.709035	0	0.614057	0	0.515041	0.477602	0.819673	0.427964
HIPK4	0	0	0	0.0166279	0	0.00158564	0.00605267	0.00889766	0.000677449	0	0	0	0	0	0	0	0	0	0	0	0	0.00203345	0	0	0	0	0	0	0.00345662	0	0	0	0	3.49071e-05	0	0	0.000192129	0	0	0	0	0	0	0	0	0	0	0
PRX	0	0	0	0	0	0	0.000652005	0.000235998	0	0	0	0	0	0	0	0	0	0	0	0	0	0	0	0	0	0	0	0	0	0	0	0	0	0	0	0	0.000357651	0	0	0	0	0	0	0	0	0	0	0
SERTAD1	0	0	0	0	0	0	0.00366026	0.000155157	0	0	0	0	0	0	0	0	0	0	0.00181771	0	0	0	0	0.0126518	0	0	0	0	0.000430529	0	0	0	0	2.69061e-05	0	0	0.0669209	0	0	0	0	0	0	0	0	0.0412092	0	0
SERTAD3	0	0	0	0	0	0	0.00141986	0.000187737	0	0	0	0	0	0	0	0	0	0	0.000398712	0	0	0	0	0	0	0	0	0	0	0	0	0.0342121	0	0.00279762	0	0	6.45262e-05	0	0	0	0	0	0	0	0	0	0	0.00268764
BLVRB	0	0.0492448	0	0	0.00907194	0.00172386	0.0115439	0.018194	0.00306306	0	0	0	0	0.0822453	0	0	0	0	0.0342602	0	0.0714029	0.112873	0	0.0438983	0.0407282	0	0	0.36269	0.0761426	0	0	0.0661237	0.015283	0.0134817	0	0.179163	0.000498639	0	0	0	0	0	0.192351	0	0.0241367	0.0473918	0	0.0239382
SPTBN4	0.302306	0.154608	0.116963	0.0728725	0.088346	0.268442	0.101298	0.200773	0.245714	0.150266	0.126058	0	0	0.256378	0	0.125749	0	0	0.185877	0.354423	0.131732	0.233075	0	0.190413	0.111435	0.25506	0.199752	0.184696	0.212445	0	0	0.274394	0.384008	0.185783	0	0.179163	0.211678	0.257158	0.509436	0	0.608717	0	0.23103	0	0.188818	0.249283	0.399302	0.200191
SHKBP1	0	0	0	0	0	0	0.00263805	0.0085579	0.00129043	0	0.000811407	0	0	0.00877412	0	0	0	0	0	0.169381	0	0	0	0.0325687	0	0	0	0	0.00159781	0	0	0.00784375	0.00543251	0.0258174	0	0	6.45262e-05	0	0	0	0	0	0	0	0	0.0144985	0	0.0106926
LTBP4	0.0141937	0.115293	0.0131058	0	0	0.000479598	0.0172244	0.0176446	0.00306306	0	0.0144389	0	0	0	0	0	0	0	0.0147058	0	0	9.63166e-05	0	0.00570865	0.0166149	0	0	0	0	0	0	0.0228388	0.0197141	0.0308179	0	0	0.0397881	0.136585	0	0	0	0	0	0	0.0622724	0.0897728	0	0.00208208
NUMBL	0.277935	0.330466	0.0512371	0.0442362	0.0939223	0.179696	0.0168727	0.0734455	0.00306306	0.0827509	0.118551	0	0	0	0	0	0	0	0.129177	0	0.0581678	0.0175129	0	0.0350925	0.0370332	0.123996	0	0.366172	0.0274532	0	0	0.0364624	0.103244	0.0897236	0.169824	0	0.0322002	0.307577	0	0	0.207496	0	0.173147	0	0.123416	0.175724	0	0.0774354
COQ8B	0.166107	0.100891	0.0409	0.0952394	0	0.0400717	0.00813997	0.0131825	0.000826809	0	0.00262299	0	0	0	0	0.0603161	0	0	0	0	0.0412054	0.0445286	0	0	0	0	0	0	0.00164964	0	0	0.098895	0	6.10373e-05	0	0	0.0123282	0	0	0	0	0	0	0	0.0159046	7.4571e-05	0	0.0157037
ITPKC	0	0	0	0	0	0.00180008	0.00556373	0.0224863	0	0	0	0	0	0	0	0	0	0	0.0413613	0	0	9.63166e-05	0	0.0172098	0	0	0	0	0.000851343	0	0	0.000301551	0	0.00523124	0	0	0.0590149	0.00208748	0	0	0	0	0.0208772	0	0.000486373	0.0201834	0	0.0229968
C19orf54	0	0	0	0	0	0	0.00015291	0	0	0	0	0	0	0	0	0	0	0	0	0	0	0	0	0	0	0	0	0	0	0	0	0	0	0	0	0	0.0134661	0	0	0	0	0	0	0	0	0	0	0.00162848
SNRPA	0	0	0.0125332	0.0254366	0	0.000602547	0.0216699	0.0306684	0.246608	0	0	0.214338	0	0	0	0	0	0	0	0	0	9.63166e-05	0	0.0269103	0.0165284	0	0	0	0.000831658	0	0	0	0	0	0	0	0.0192438	0	0	0	0	0	0	0	0.0693636	0.0235073	0	0.0282303
RAB4B-EGLN2	0	0	0	0	0	0	0.0014006	0.00569237	0	0	0	0	0	0	0	0	0	0	0.00412876	0	0	0	0	0.0220485	0	0	0.199752	0	0	0	0	0.00939226	0	0.00122659	0	0	0	0	0	0	0	0	0	0	0	0.00027826	0	0
AC008537.1	0	0	0.0211245	0	0	0.000543149	0.0176474	0.00619448	0.055806	0	0.000811407	0	0	0.0993446	0	0.121773	0	0	0.0266144	0	0.0238884	0.0237022	0	0.0428853	0	0	0	0	0.033571	0	0	0.000725591	0.128676	0.0143562	0	0	0.0833638	0	0	0	0	0	0	0	0.0429746	0	0	0.0215351
CYP2A6	0	0	0	0	0	0	6.35522e-05	0	0	0	0	0	0	0	0	0	0	0	0	0	0	0	0	0	0	0	0	0	0	0	0	0	0	0	0	0	0	0	0	0	0	0	0	0	0	0	0	0
CYP2A7	0	0	0	0	0	0	0	0	0	0	0	0	0	0	0	0	0	0	0	0	0	0	0	0	0	0	0	0	0	0	0	0	0	0	0	0	0	0	0	0	0	0	0	0	0	0	0	0
CYP2B6	0	0	0	0	0	0	7.13336e-05	0	0	0	0	0	0	0	0	0	0	0	0	0	0	0	0	0	0	0	0	0	0	0	0	0	0	0	0	0	0	0	0	0	0	0	0	0	0	0	0	0
CYP2A13	0.069484	0	0	0	0	0	4.16108e-05	0	0	0	0	0	0	0	0	0	0	0	0	0	0	0	0	0	0	0	0	0	0	0	0	0	0	0	0	0	0	0	0	0	0	0	0	0	0	0	0	0
CYP2F1	0	0	0	0	0	0	0	0	0	0	0	0	0	0	0	0	0	0	0	0	0	0	0	0	0	0	0	0	0	0	0	0	0	0	0	0	0	0	0	0	0	0	0	0	0	0	0	0
CYP2S1	0	0	0	0.0135772	0	0	0.000443626	8.44654e-05	0	0	0	0	0	0	0	0	0	0	0	0	0	0	0	0	0.0292908	0	0	0	0	0	0	0.0187089	0	0	0	0	0	0	0	0	0	0	0	0	0	0	0	0.00756795
AXL	0	0.0800592	0.0292852	0	0	0.0391018	0.000461188	0	0	0	0	0	0	0	0	0	0	0	0.000578372	0	0	0	0	0	0	0	0	0	0	0	0	0.028222	0	0	0	0	0.0135532	0	0	0	0	0	0	0	0	7.4571e-05	0	0.00756795
HNRNPUL1	0.152955	0.154491	0	0	0.0608587	0.00420174	0.032246	0.0512757	0.252273	0	0.119146	0	0	0	0	0.095678	0	0	0.051003	0	0.0601315	0.0330311	0	0.0400489	0.0365235	0	0.117062	0	0.0800803	0	0	0.0282737	0.100133	0.0307784	0	0	0.0731294	0.0438654	0	0	0	0	0	0	0.0503343	0.0509473	0	0.0641933
TGFB1	0.101223	0	0	0	0	0.00053234	0.0114033	0.00488727	0.000677449	0	0	0	0	0.0354257	0	0	0	0	0.00108031	0	0.0280039	9.63166e-05	0	0.019267	0.00272303	0	0	0	0.00441612	0	0	0.0313977	0.0215955	0.00747011	0	0	0.000380399	0	0	0	0	0	0.0791586	0	0	0	0	0
CCDC97	0	0	0	0	0	0	0.0033511	0.00250473	0	0	0	0.253773	0	0.111417	0	0	0	0	0.000804843	0	0	0.000368496	0	0.0255496	0	0	0	0	0.000958189	0	0	0	0.043175	0.00562036	0	0	0.0569121	0	0	0	0	0	0	0	0	0.00765667	0	0.013544
AC011462.1	0	0	0	0	0	0	0.00107907	0	0	0	0	0	0	0	0	0	0	0	0	0	0	0	0	0	0	0	0	0	0	0	0	0	0	0	0	0	9.59521e-05	0	0	0	0	0	0	0	0	0	0	0
B9D2	0	0	0.0125332	0	0	0	0.0067819	0.00589224	0	0	0	0	0	0.0510707	0	0	0	0	0.0161879	0	0	0.117383	0	0	0	0	0	0	0.0384256	0	0	0.0148416	0	0	0	0	0.000257468	0.00208748	0	0	0.0275415	0	0	0	0.000437721	0	0	0.0124398
EXOSC5	0	0	0	0.0880594	0	0.0340122	0.0116924	0.0289928	0	0	0.00737501	0	0	0.00322643	0.198948	0	0	0	0.053669	0	0	0.0312247	0	0.00920699	0.0106927	0.0414538	0	0	0.00242933	0	0	0.0546938	0.059011	0.0464288	0	0	0.0455059	0	0	0	0	0	0	0	6.52442e-05	0.0150135	0	0.0163345
BCKDHA	0	0	0	0	0	0	0.000246292	0	0	0	0	0	0	0	0	0	0	0	0	0	0	0	0	0	0	0	0	0	0	0	0	0	0	0	0	0	0	0	0	0	0	0	0	0	0	0	0	0
B3GNT8	0	0	0	0	0	0	5e-05	0	0	0	0	0	0	0	0	0	0	0	0	0	0	0	0	0	0	0	0	0	0	0	0	0	0	0	0	0	4.4894e-05	0	0	0	0	0	0	0	0	0	0	0
DMAC2	0	0	0	0	0.143037	0.0758813	0.0180355	0.022935	0.00129043	0	0.09485	0	0	0.0435373	0.0421504	0	0	0	0.0468997	0.169795	0.187269	0.0409498	0	0.0916702	0.0464513	0.117899	0	0	0.092665	0	0.413313	0.0565434	0.0236253	0.0637698	0	0	0.054532	0	0	0	0	0	0	0	0.00092775	0.0641179	0.169341	0.0398807
ERICH4	0	0	0	0	0	0	2.19087e-05	0	0	0	0	0	0	0	0	0	0	0	0	0	0	0	0	0	0	0	0	0	0	0	0	0	0	0	0	0	0	0	0	0	0	0	0	0	0	0	0	0
CEACAM21	0	0	0	0	0	0	2.98816e-05	0	0	0	0	0	0	0	0	0	0	0	0	0	0	0	0	0	0	0	0	0	0	0	0	0	0	0.000132707	0	0	0	0	0	0	0	0	0	0	0	0	0	0
CEACAM4	0	0	0	0	0	0	0.000172537	0	0	0	0	0	0	0	0	0	0	0	0	0	0	0	0	0	0	0	0	0	0	0	0	0	0	0	0	0	0	0	0	0	0	0	0	0	0	0	0	0
CEACAM7	0	0	0	0	0	0	0	0	0	0	0	0	0	0	0	0	0	0	0	0	0	0	0	0	0	0	0	0	0	0	0	0	0	0	0	0	0	0	0	0	0	0	0	0	0	0	0	0
AC243967.1	0	0	0	0	0	0.00040221	0.00054142	0.00117737	0	0	0	0	0	0	0	0	0	0	0	0	0	0	0	0	0	0	0	0	0	0	0	0	0	0	0	0	0	0	0	0	0	0	0	0	0	0	0	0
CEACAM6	0	0	0	0	0	0	0	0	0	0	0	0	0	0	0	0	0	0	0	0	0	0	0	0	0	0	0	0	0	0	0	0	0	0	0	0	0	0	0	0	0	0	0	0	0	0	0	0
CEACAM3	0	0	0	0	0	0	0.00013077	0	0	0	0	0	0	0	0	0	0	0	0	0	0	0	0	0	0	0	0	0	0	0	0	0	0	0	0	0	0	0	0	0	0	0	0	0	0	0	0	0
DMRTC2	0	0	0	0	0	0	7.99246e-05	0	0	0	0	0	0	0	0	0	0	0	0	0	0	0	0	0	0	0	0	0	0	0	0	0	0	0	0	0	0	0	0	0	0	0	0	0	0	0	0	0
RPS19	0.15922	0.390494	0.235367	0.180609	0.194004	0.264116	0.0609251	0.156185	0.665705	0.343637	0.316665	0	0	0.246803	0.216078	0.136518	0	0.622538	0.132967	0	0.255781	0.12086	0	0.187799	0.0747808	0.112722	0.199752	0	0.10177	0	0.413313	0.385065	0.342672	0.0986198	0	0.179163	0.208843	0.263335	0	0.184339	0	0	0.272798	0	0.195919	0.204501	0.173012	0.255068
CD79A	0	0	0	0	0	0	0.00012032	0	0	0	0	0	0	0	0	0	0	0	0	0	0	0	0	0	0	0	0	0	0	0	0	0	0	0	0	0	0	0	0	0	0	0	0	0	0	0	0	0
ARHGEF1	0	0	0.0554493	0	0.00767235	0.00014397	0.00427621	0.00145206	0.00406342	0	0	0	0	0.00322643	0	0	0	0	0	0	0.0262209	0	0	0.0190089	0	0	0	0	0	0	0	0.0475548	0	2.69061e-05	0	0	0.00039716	0	0	0	0	0	0	0	0.000311833	0	0	0.0028809
AC010616.1	0	0	0	0	0	0	0.000123915	0	0	0	0	0	0	0	0	0	0	0	0	0	0	0	0	0	0	0	0	0	0	0	0	0.0243859	0	0	0	0	0	0	0	0	0	0	0	0	0	0	0	0
RABAC1	0.2964	0.391389	0.217273	0.188068	0.0534562	0.174004	0.0726834	0.20545	0.0638571	0.158785	0.178266	0.0798414	0	0.417521	0.34673	0.472922	0	0.436871	0.193911	0.348875	0.240432	0.308545	0	0.322358	0.217174	0.20042	0	0.535923	0.250842	0	0.266751	0.378643	0.309354	0.172858	0.450664	0	0.173723	0.176532	0.426982	0.248253	0.267511	0	0.375243	0	0.276114	0.288501	0.169341	0.184494
ATP1A3	0	0	0	0	0	0	0	0	0	0	0	0	0	0	0	0	0	0	0	0	0	0	0	0	0	0	0	0	0	0	0	0	0	0	0	0	0	0	0	0	0	0	0	0	0	0	0	0
GRIK5	0.0389284	0.0696152	0.144176	0.0334598	0.0580914	0.0139404	0.0319302	0.0346608	0.00677079	0	0.000811407	0	0	0.0740525	0	0.15508	0	0	0.0899958	0	0.0715322	0.00135468	0	0.0630574	0.0579437	0	0.281111	0.196948	0.0189453	0	0	0.16163	0.157673	0.0798315	0	0	0.064512	0.014498	0.513544	0	0	0	0	0	0.089026	0.181172	0	0.0756611
ZNF574	0.0408878	0	0	0	0	0	0.00902124	0.000482904	0	0	0.0963041	0	0	0.120845	0	0.0876646	0	0	0.000109051	0	0.0174822	0	0	0.0271316	0.00846378	0	0	0	0.0457578	0	0	0.049623	0	0.00669757	0	0	0.000615407	0	0	0	0	0	0	0	0.0351603	0.0237256	0	0.0179187
POU2F2	0	0	0.117639	0	0.0755108	0.00394517	0.0146303	0.00796213	0.00538769	0.179575	0.000811407	0.256509	0	0.0286683	0	0	0	0	0.0374966	0.170212	0.0696512	0.000794274	0	0.0383389	0.0459243	0	0	0	0.00461977	0	0	0.0461082	0	0.00795962	0	0	0.0250807	0.00728581	0	0	0	0	0	0	0.0603362	0.0680677	0	0.0920709
DEDD2	0	0.0377637	0.0360837	0.0237813	0.0991503	0.0619698	0.0405808	0.0308688	0.00332893	0.0827509	0.000811407	0	0	0.0801832	0	0.0902893	0	0	0.061758	0	0.0295544	0.000794274	0	0.0369932	0.0106927	0.117899	0	0	0.049554	0	0	0.0398608	0.176262	0.0217863	0	0	0.0695549	0.00728581	0.513544	0.248253	0	0	0.0791586	0	0.0399533	0.104772	0	0.0922076
ZNF526	0.15703	0.0492448	0.0376934	0	0	0.000897533	0.0027483	0.00143424	0.00384723	0	0	0	0	0.0588742	0	0	0	0	0.0184208	0	0	9.63166e-05	0	0	0.0106927	0	0	0	0	0	0.266751	8.03622e-05	0	0	0	0	0.000298706	0	0	0	0	0	0	0	0	0	0	0.001885
GSK3A	0.192112	0.293389	0.268391	0.139997	0.27428	0.157791	0.0667828	0.147481	0.01046	0.321661	0.162777	0.131458	0	0.138721	0.249049	0.063344	0	0.519509	0.164194	0	0.185106	0.144654	0	0.11784	0.167204	0.305062	0.611056	0.523374	0.118719	0	0	0.287248	0.141544	0.120526	0	0.292904	0.183302	0.0801214	0.513544	0.184339	0	0	0.514619	0	0.305632	0.200504	0	0.2334
AC006486.1	0	0	0	0	0	0	0.000268919	1.90053e-05	0	0	0	0	0	0	0	0	0	0	0	0	0	0	0	0	0	0	0	0	0.0347963	0	0	0	0	0	0	0	0	0	0	0	0	0	0	0	0	0	0	0
CIC	0	0.113967	0.0776333	0.0442362	0.0770638	0	0.010223	0.0340946	0.0577905	0	0.0568421	0	0	0	0.0735528	0	0	0	0.0559131	0	0.0418537	0.0235673	0	0.0266516	0.0190678	0	0.117062	0	0.152324	0	0	0.116025	0.0371632	0.0390213	0	0	0.0984341	0	0	0	0	0	0.141702	0	0.0500891	0.0348141	0	0.073604
PAFAH1B3	0	0.0492448	0.0125332	0.0643503	0	0.0770235	0.0262939	0.0496737	0.000677449	0	0.163251	0	0	0.132856	0	0.0423244	0	0	0.00451799	0	0	9.63166e-05	0	0.010188	0.029907	0	0	0	0.0216662	0	0	0.0035508	0.0706953	0.0713675	0	0	0.0527339	0.00728581	0	0	0	0	0.165325	0	0.0533903	0.0380986	0	0.0144756
PRR19	0	0	0	0	0	0	0.00169316	0	0	0	0.0348672	0	0	0	0.0514474	0	0	0	0.00211919	0	0	0	0	0	0	0	0	0	0	0	0	0	0	0.0232985	0	0	0	0.0215857	0	0	0	0	0	0	6.52442e-05	0.0028604	0	0.000127463
TMEM145	0.101223	0.0800592	0.0574128	0	0.0462172	0.00145431	0.0270846	0.0159687	0.00416682	0.315539	0.0792186	0	0	0.122443	0	0.123364	0	0	0.0209189	0.169381	0	0.0454535	0	0.0394255	0	0	0	0.0744918	0.00855928	0	0.552412	0.00445163	0.0456011	0.0210376	0	0	0.0344816	0	0	0	0	0	0	0	0.00139583	0.07159	0	0.0205071
MEGF8	0.16261	0.052195	0.190079	0.0570733	0.149198	0.141377	0.0434216	0.172273	0.221896	0.0598394	0.0159634	0.224426	0	0.196322	0.353831	0.213725	0	0.47137	0.144926	0.335487	0.385589	0.22096	0	0.397377	0.0956647	0.219596	0	0.0744918	0.0382327	0	0	0.331904	0.183664	0.201151	0.437887	0.351242	0.133019	0.426415	0	0.184339	0.191692	0	0.237971	0	0.298781	0.321691	0.173012	0.186046
CNFN	0	0	0	0	0	0	0.00126239	7.46103e-05	0	0	0	0	0	0	0	0	0	0	0	0	0	0	0	0	0	0	0	0	0	0	0	0	0	0	0	0	0.000220852	0	0	0	0	0	0	0	0	0	0	0
LIPE	0	0.0421554	0.0393534	0	0	0.00040221	0.00445942	0.012661	0.00306306	0	0.0607864	0	0	0	0	0	0	0	0.0239434	0	0	9.63166e-05	0	0.0173632	0	0	0	0	0.00206381	0	0	0.0218331	0	0.00820862	0	0	0.000392693	0	0	0	0	0	0	0	0.0190875	0.0218102	0	0.00234457
CXCL17	0	0	0	0	0	0	0.00130067	0.00043902	0.00384723	0	0	0	0	0	0	0	0	0	0	0	0	9.63166e-05	0	0	0	0	0	0	0	0	0	0	0	0	0	0	0	0	0	0	0	0	0	0	0	0	0	0
CEACAM1	0	0	0	0	0	0	0.00158075	0.000720355	0	0	0	0	0	0	0	0	0	0	0	0	0	0	0	0	0	0	0	0	0	0	0	8.03622e-05	0	3.49071e-05	0	0	0	0	0	0	0	0	0	0	0	0	0	0
CEACAM8	0	0	0	0	0	0	0	0	0	0	0	0	0	0	0	0	0	0	0	0	0	0	0	0	0	0	0	0	0	0	0	0	0	0	0	0	0	0	0	0	0	0	0	0	0	0	0	0
PSG3	0	0	0	0	0	0	0.000106533	0	0	0	0	0	0	0	0	0	0	0	0	0	0	0	0	0	0	0	0	0	0	0	0	0	0	0	0	0	0	0	0	0	0	0	0	0	0	0	0	0
PSG8	0	0	0.0235634	0	0	0	0.000558943	0.000117031	0.000826809	0	0	0	0	0	0	0	0	0	0	0	0	9.63166e-05	0	0	0	0	0	0	0.00076636	0	0	8.03622e-05	0	0	0	0	0	0	0	0	0	0	0	0	0	0	0	0
PSG1	0	0	0	0	0	0	0.000394349	0	0	0	0	0	0	0	0	0	0	0	0	0	0	9.63166e-05	0	0	0	0	0	0	0	0	0	0	0	0	0	0	0	0	0	0	0	0	0	0	0	0	0	0
PSG6	0	0	0	0	0	0	0.000165299	1.90053e-05	0	0	0	0	0	0	0	0	0	0	0	0	0	0	0	0	0	0	0	0	0.000430529	0	0	0	0	0	0	0	0	0	0	0	0	0	0	0	0	0	0	0
PSG7	0	0	0	0	0	0	5.08925e-05	0	0	0	0	0	0	0	0	0	0	0	0	0	0	0	0	0	0	0	0	0	0	0	0	0	0	0	0	0	0	0	0	0	0	0	0	0	0	0	0	0
PSG11	0	0	0	0	0	0	0.000735606	0	0	0	0	0	0	0	0	0	0	0	0	0	0	0	0	0	0	0	0	0	0	0	0	0	0	3.49071e-05	0	0	0	0	0	0	0	0	0	0	0	0	0	0
PSG2	0	0	0	0	0	0	0.000222719	0	0.000826809	0	0	0	0	0	0	0	0	0	0	0	0	9.63166e-05	0	0	0	0	0	0	0	0	0	0	0	3.49071e-05	0	0	0.000344923	0	0	0	0	0	0	0	0	0	0	0
PSG5	0	0	0	0	0	0	0	0	0	0	0	0	0	0	0	0	0	0	0	0	0	0	0	0	0	0	0	0	0	0	0	0	0	0	0	0	0	0	0	0	0	0	0	0	0	0	0	0
PSG4	0	0	0	0	0	0	0.000142549	0	0.000826809	0	0	0	0	0	0	0	0	0	0	0	0	9.63166e-05	0	0	0	0	0	0	0	0	0	0	0	0	0	0	9.09801e-05	0	0	0	0	0	0	0	0	0	0	0
PSG9	0	0	0	0	0	0	0.000422417	0.00035251	0	0	0	0	0	0	0	0	0	0	0	0	0	0	0	0	0	0	0	0	0	0	0	0	0	0	0	0	0	0	0	0	0	0	0	0	0	0	0	0.00190551
CD177	0	0	0	0	0	0	1.58819e-05	0	0	0	0	0	0	0.00322643	0	0	0	0	0	0	0	0	0	0.00989008	0	0	0	0	0	0	0	0	0	0	0	0	0	0	0	0	0	0	0	0	0	0	0	0
TEX101	0	0	0	0	0	0	0.000672589	0.000394033	0	0	0	0	0	0	0	0	0	0	0	0	0	0	0	0	0	0	0	0	0	0	0	0.0134399	0	0	0	0	0	0	0	0	0	0	0	0	0	0	0	0
LYPD3	0	0	0	0	0	0	8.84632e-05	0	0	0	0	0	0	0	0	0	0	0	0	0	0	0	0	0	0	0	0	0	0	0	0	0	0	0	0	0	0	0	0	0	0	0	0	0	0	0	0	0.000127463
PHLDB3	0.0280608	0	0	0	0	0.000607618	0.00589427	0.000662349	0	0	0	0	0	0	0	0	0	0	0.00699604	0	0	0	0	0.00368043	0	0	0	0	0.000430529	0	0	0	0	0	0	0	0.0118295	0	0	0	0	0	0	0	0.000199372	0	0	0.00817082
ETHE1	0	0	0	0	0	0.000780092	0.00908006	0.0129144	0.0025271	0	0	0	0	0	0	0	0	0	0.0158433	0	0	9.63166e-05	0	0.00958065	0.0146987	0.0268446	0	0	0.00386545	0	0	0.000301551	0	0.00744888	0	0	0.00147606	0.189222	0	0	0	0	0	0	0.000442971	0	0	0
ZNF575	0	0	0	0	0	0	0.00610324	0.0120968	0	0.0827509	0.0348672	0	0	0	0	0	0	0	0.000109051	0	0.0348759	0	0	0.0161695	0	0.269141	0	0	0.0802933	0	0	0	0	0.0480097	0	0.0839892	0.00315879	0	0	0	0	0	0	0	6.52442e-05	0	0	0.00210217
XRCC1	0	0	0.0263884	0	0	0.00014397	0.00613877	0.0116486	0	0	0.0045282	0	0	0.0734361	0	0	0	0	0.0117565	0	0	0.0120544	0	0.00963115	0	0	0	0	0.0424969	0	0	0.0135623	0	0.000132707	0	0	0.000259568	0	0	0	0	0	0	0	0.0486822	7.4571e-05	0	0
L34079.1	0	0	0	0	0	0	0.000748133	0	0.00384723	0	0	0	0	0	0	0	0	0	0	0	0	0	0	0	0	0	0	0	0	0	0	0	0	0	0	0	0	0	0	0	0	0	0	0	0	0	0	0
PINLYP	0	0	0	0	0	0.00053234	0.00106328	0	0.000826809	0	0	0	0	0	0	0	0	0	0	0	0	0.111275	0	0	0.0169679	0	0	0	0	0	0	0	0	0	0	0	0.000489427	0	0	0	0	0	0	0	6.52442e-05	0	0	0
IRGQ	0	0	0	0	0	0	0.000324818	1.90053e-05	0	0	0	0	0	0	0	0	0	0	0	0	0	0	0	0.00511848	0	0	0	0	0	0	0	0	0	0	0	0	0	0	0	0	0	0	0	0	0	0	0	0
SRRM5	0.0280608	0	0	0	0	0	0.00155589	7.74198e-05	0	0	0.00210179	0	0	0	0	0.070678	0	0	0	0	0	0	0	0	0	0	0	0	0	0	0	8.03622e-05	0	0.0206657	0	0	0	0	0	0	0	0	0	0	0	0	0	0.00615383
ZNF428	0.106884	0	0.0918423	0.085507	0.0280607	0.191153	0.0609266	0.114052	0.468238	0.150266	0.0434942	0	0	0.195573	0	0.356695	0	0.196131	0.0674087	0.315423	0.119652	0.179975	0	0.180532	0.0297263	0.0268446	0	0	0.110675	0	0	0.153806	0.244023	0.0827424	0	0.113377	0.294256	0.202407	1.0541	0	0.177208	0	0.377241	0	0.193616	0.19809	0	0.142199
CADM4	0.132041	0.0421554	0.182497	0.0166279	0.115473	0.113708	0.0213579	0.0525548	0.017279	0.105425	0.0727908	0.253773	0	0.174643	0.0421504	0.198667	0	0.519509	0.107799	0.458264	0.200425	0.130309	0	0.174034	0.0548121	0.0268446	0.259286	0	0.123076	0	0	0.0998695	0.0729773	0.0577553	0	0	0.100424	0.00728581	0	0	0	0	0.144277	0	0.131186	0.0562973	0.169341	0.103481
PLAUR	0	0	0	0	0	0	0.00453309	0.0160434	0.00778896	0	0.00210179	0	0	0	0	0	0	0	0.000804843	0	0	0	0	0.0334276	0.0247639	0	0	0	0.000831658	0	0	0	0	0	0	0	0.000149798	0	0	0	0	0	0.0791586	0	0.000184693	0	0	0.00742448
IRGC	0	0	0	0	0	0	0	0	0	0	0	0	0	0	0	0	0	0	0	0	0	0	0	0	0	0	0	0	0	0	0	0	0	0	0	0	0	0	0	0	0	0	0	0	0	0	0	0
SMG9	0.087308	0	0.0680853	0.0211775	0.00996046	0.00614479	0.0201488	0.045766	0	0	0.00210179	0	0	0.0722223	0.198948	0.0423244	0	0.370848	0.0339918	0	0.0383875	0.000368496	0	0.0312063	0.0425272	0	0	0	0.00355143	0	0	0.0741027	0.104376	0.0559901	0	0	0.00361054	0.00208748	0.212326	0	0	0	0	0	0.0248373	0.0265879	0	0.017185
KCNN4	0	0	0	0	0	0	0.000933132	0	0	0	0	0	0	0	0	0	0	0	0.0125769	0	0	0	0	0.0189081	0	0	0	0	0.00547272	0	0	8.03622e-05	0	0	0	0	0	0	0	0	0	0	0	0	0	0.017361	0	0.00478861
LYPD5	0	0	0.0261277	0.0603227	0	0.000780092	0.0141724	0.0320452	0.00846084	0	0	0	0	0.110608	0	0	0	0	0.025936	0	0	0.0214425	0	0.0260861	0.0201774	0.129192	0.117062	0	0.00939626	0	0	0.0133819	0.066338	0.0238075	0	0	0.00284103	0.00208748	0	0.184339	0.0275415	0	0	0	0.00851381	0.00268372	0	0.0309498
ZNF283	0	0	0.0654	0	0.0485926	0.00108738	0.0121872	0.0145065	0.000826809	0	0	0	0	0	0	0	0	0	0.0101802	0	0.0238884	9.63166e-05	0	0	0	0	0	0	0.0355102	0	0	0	0	0.0288245	0	0	0.00814269	0	0.509436	0	0	0	0.0208772	0	0.000442971	0.0183315	0	0.0362616
ZNF404	0	0	0.0554493	0.0766344	0	0.00231393	0.00929821	0.00599804	0	0	0.16007	0	0	0.093345	0	0	0	0	0.000358275	0	0	0.000368496	0	0.00616	0	0.123732	0	0	0.00215222	0	0	0.0460681	0	2.69061e-05	0	0	0.0119151	0	0	0	0	0	0	0	0.0209393	0.0148315	0	0.00106191
ZNF45	0	0	0	0	0	0	0.00456278	0.00154723	0	0	0	0	0	0	0	0.191024	0	0	0.00901701	0	0	9.63166e-05	0	0	0.00536709	0.177446	0	0	0.00127011	0	0	0	0.0491586	0.0109772	0	0.309842	0.0385312	0	0	0	0	0	0	0	0	0	0	0.0127244
ZNF221	0	0	0.00432057	0	0	0	0.00353767	0	0	0	0	0	0	0	0	0	0	0	0	0	0	9.63166e-05	0	0	0	0	0	0	0.0140217	0	0	0	0.043175	0	0	0	0	0	0	0	0	0	0	0	0	0	0	0.00183074
ZNF155	0	0	0	0.0603227	0.0951535	0.0118756	0.0231596	0.0240782	0.00129043	0.321362	0.00620155	0	0	0.00322643	0	0.0423244	0	0	0.0278236	0	0.0213044	0.0331407	0	0.0305366	0.0300436	0.280508	0	0.268011	0.00668304	0	0.552412	0.101539	0	0.0386655	0	0	0.111106	0	0	0	0.332243	0	0	0	0.0330403	0.117072	0	0.053558
ZNF230	0	0	0	0	0	0.000602547	0.00571156	0.00828434	0.00416682	0	0.021526	0	0	0	0	0	0	0	0	0	0	0	0	0	0.0115955	0	0	0	0.00167972	0	0	0	0	0.00642283	0	0	0.000175778	0	0	0	0	0	0	0	0	0.00975162	0	0
AC067968.1	0	0	0	0	0.00907194	0	0.00257895	0.0104087	0.000677449	0	0	0	0	0	0	0	0	0	0	0	0	9.63166e-05	0	0	0	0	0	0	0	0	0	0.01742	0.015283	0	0	0	0.0253445	0	0	0	0	0	0	0	0.0121411	0	0	0.001885
ZNF284	0	0	0	0	0	0.00146294	0.00134754	0.00180869	0.170481	0	0	0	0	0	0	0	0	0	0	0	0	0	0	0	0	0	0.199752	0	0.000958189	0	0	0.000301551	0	2.69061e-05	0	0	0.000114326	0	0	0	0.0275415	0	0	0	0	0	0	0
ZNF224	0.0551229	0	0	0	0.0407856	0.00435158	0.0147056	0.0125133	0.00573409	0	0.000811407	0	0	0.0507948	0	0	0	0	0.000109051	0	0.0878515	0.0171586	0	0.0736406	0.0660953	0	0	0.181871	0.00373114	0	0	0.00797473	0.143037	0.030219	0	0	0.00296343	0	0	0	0	0	0	0	0.0159845	0	0	0.036422
ZNF225	0	0	0.0131058	0	0.0258723	0	0.00248216	0.000458226	0	0	0	0	0	0.0237137	0	0.0721751	0	0	0.000358275	0	0	9.63166e-05	0	0	0	0	0	0	0.00115727	0	0	0.000301551	0	0	0	0	0.000244149	0	0	0	0	0	0	0	0	0.0314233	0	0
ZNF234	0	0	0	0	0	0	0.00592508	0.000551539	0	0	0	0	0	0	0	0	0	0	0.000650736	0	0	0.0444582	0	0.0291747	0	0	0	0	0	0	0	0	0.015691	3.49071e-05	0	0	0.0196552	0	0	0	0	0	0	0	0.00735689	0.00832517	0	0.0129671
ZNF226	0	0	0	0	0	0.0668253	0.00906291	0.0071235	0	0	0	0	0	0.0664716	0	0.036037	0	0	0.014791	0.169381	0	0.0174855	0	0.00577644	0	0	0	0	0.0973555	0	0	0.0559722	0	0.0290301	0	0	0.00790392	0.00208748	0	0	0	0	0	0	0.0313787	0.0249052	0.169341	0.0127671
ZNF227	0.0948347	0.151005	0	0	0.0186677	0.00547093	0.0142046	0.00488149	0.000677449	0	0	0	0	0	0	0	0	0	0.011064	0.169795	0	0.0523819	0	0	0	0	0.117062	0	0.000958189	0	0	0.0232432	0	0.0405141	0	0	0.0213995	0	0	0	0	0	0.365467	0	0	0.00837754	0	0.028635
ZNF235	0	0.228897	0	0	0	0.00288094	0.023691	0.0141184	0.16028	0	0.00298282	0	0	0	0	0	0	0.196131	0.0130388	0.185424	0.024893	0.145852	0	0.0471033	0.0642346	0	0.117062	0	0.0136779	0	0.413313	0.0873575	0.0376441	0.00857482	0	0	0.0472216	0.014498	0	0	0.167267	0	0	0	0.000486373	0.02329	0	0.0182149
ZNF233	0	0	0	0	0	0	0.0038666	0.0185797	0.00306306	0	0.021526	0	0	0	0	0	0	0	0.0331915	0	0	0.0671249	0	0.0152796	0	0	0	0	0.00189261	0	0	0	0	0	0	0	0.000533527	0	0	0	0.107688	0	0	0	0.0548415	0.0150693	0	0
ZNF112	0	0	0.0519746	0	0	0.00191092	0.00505864	0.0202775	0	0	0	0	0	0	0	0	0	0	0.0201694	0	0.0103334	0.0214832	0	0	0.0357864	0	0	0	0.000888349	0	0	0	0	0.00897063	0	0	0.0032478	0.0851553	0	0	0	0	0	0	0.0101029	0.0219333	0	0.00359761
AC245748.1	0	0	0	0	0	0.00191092	0.0015068	0.000182434	0	0	0	0	0	0	0	0	0	0	0.0114168	0	0	0	0	0	0	0	0	0	0.00127011	0	0	0.000301551	0	0	0	0	0	0	0	0	0	0	0	0	0.0209393	0	0	0
ZNF229	0	0	0.0144929	0	0	0.000607618	0.00238789	0.0283484	0.000677449	0	0.00298282	0	0	0	0	0	0	0	0	0	0	9.63166e-05	0	0	0	0	0	0	0	0	0	0.028222	0.143726	0	0	0	0	0	0	0	0	0	0	0	0	0	0	0.00402334
ZNF180	0	0.0492448	0.0113599	0	0.174118	0.000670471	0.00475221	0.0166355	0	0	0	0	0	0	0	0	0	0	0.000358275	0	0	0.000794274	0	0.0121808	0	0	0	0	0.00224189	0	0	0.020506	0	0.000382942	0	0	6.14997e-05	0	0	0	0	0	0	0	0	0.0187435	0	0.00405977
CEACAM20	0	0	0	0	0	0	0	0	0.000677449	0	0	0	0	0	0	0	0	0	0	0	0	0	0	0	0	0	0	0	0	0	0	0	0	0	0	0	0	0	0	0	0	0	0	0	0	0	0	0
IGSF23	0	0	0	0	0	0	0.000178688	0	0	0	0	0	0	0	0	0	0	0	0	0	0	0	0	0	0.0433184	0	0	0	0	0	0	0	0	0	0	0	0	0	0	0	0	0	0	0	0	0	0	0
PVR	0	0	0	0	0	0.000293363	0.00320608	0.0048847	0	0	0	0.111417	0	0	0	0	0	0	0.000578372	0	0.0551722	0	0	0	0	0	0	0	0.00608112	0	0	0.00063852	0.00456937	0	0	0	0.000134688	0	0	0	0	0	0.0208772	0	0.000184693	7.4571e-05	0	0.00668809
CEACAM19	0.06528	0	0	0	0	0.00296948	0.0129213	0.0171073	0.00332893	0	0	0	0	0.0555278	0	0.0599384	0	0	0.0148243	0	0	0.0091464	0	0.015035	0.0125924	0	0	0	0.0386156	0	0	0.0483537	0.0140821	0.000132707	0	0	0.00160075	0.00728581	0	0	0	0	0	0	0.000428555	0.0229637	0	0.0840094
CEACAM16	0	0	0	0	0	0	0	0	0	0	0	0	0	0	0	0	0	0	0	0	0	0	0	0	0	0	0	0	0.00206381	0	0	0	0	0	0	0	0	0	0	0	0	0	0	0	0	0	0	0
BCL3	0	0	0	0	0	0	0.000942906	0.00351958	0	0	0	0	0	0	0	0	0	0	0	0	0	0.000368496	0	0	0	0	0	0	0	0	0	0	0	0	0	0	0	0	0	0	0	0	0	0	0.0144726	0	0	0.00831173
CBLC	0	0	0	0	0	0	0.000235678	0	0	0	0	0	0	0	0	0	0	0	0	0	0	0	0	0	0	0	0	0	0	0	0	0	0	0	0	0	0	0	0	0	0	0	0	0	0	0	0	0.0074877
BCAM	0	0	0	0	0	0	0.00517008	0.00592418	0	0	0	0	0	0	0	0	0	0	0.00708953	0	0	0	0	0.00209421	0	0	0	0	0	0	0	8.03622e-05	0	0.0239169	0	0	0	0.162636	0	0	0	0	0	0	0	0	0	0
NECTIN2	0	0	0	0	0.0585854	0	0.00193645	9.86818e-05	0	0	0	0	0	0	0	0	0	0	0.0155785	0	0	0	0	0	0.011314	0	0	0	0.00242933	0	0	0.0419372	0.0239697	2.69061e-05	0	0	0.0340975	0	0	0	0	0	0	0	0	0.0131188	0	0.00847277
TOMM40	0.101223	0.0914053	0.0230977	0.0616195	0.03565	0.1338	0.0268824	0.0635587	0.0185007	0.051667	0.0254401	0	0	0.108691	0	0.121773	0	0.196131	0.0919132	0	0.0432967	0.00281658	0	0.137218	0.0916236	0	0.117062	0	0.00592884	0	0.552412	0.0672952	0	0.0839344	0	0.22928	0.130788	0.0365831	0	0	0.107688	0	0.0389143	0	0.00325649	0.0987329	0	0.0657186
APOE	0.159443	0.16908	0.3189	0.0771293	0	0.0266173	0.0186194	0.195168	0.229992	0	0	0.310843	0	0.111417	0.621397	0.0902893	0	0	0.0585329	0	0.0158083	0.0187691	0	0.216646	0.107294	0	0.117062	0.184696	0.21231	0	0	0.207592	0.45426	0.112473	0.450664	0.179163	0.104847	0	0	0	0.12038	0	0.349896	0	0.0673422	0.153529	0	0.221959
APOC1	0	0	0	0	0	0	0.000560044	0.00530211	0	0	0	0	0	0	0	0	0	0	0	0	0	0	0	0	0	0	0	0	0	0	0	0	0	0	0	0	9.59521e-05	0	0	0	0	0	0	0	0	0	0	0.0191594
CLPTM1	0.15893	0.191422	0.149926	0.118019	0.122642	0.172197	0.0512566	0.172585	0.033647	0.486691	0.186536	0.308947	0	0.300569	0.473577	0.153199	0	0.713299	0.156845	0.883215	0.317877	0.198249	0	0.208794	0.157906	0.402808	0	0.366172	0.178118	0	0.266751	0.144636	0.204668	0.221141	0	0.22928	0.196005	0.0683116	0	0.184339	0.35619	0	0.11331	0	0.253382	0.228888	0	0.163916
RELB	0	0	0	0	0	0.000971516	0.000508803	0.000205838	0.0573775	0	0	0	0	0	0	0	0	0	0.00564573	0	0	0	0	0	0	0	0	0	0	0	0	0	0.0371632	0	0	0	0.0121727	0	0	0	0	0	0	0	0	0.00027826	0	0.011999
CLASRP	0	0	0.0104257	0	0.0258723	0.0503734	0.0191836	0.0303763	0.00555009	0	0.00298282	0.310843	0	0	0.198948	0	0	0	0.00346477	0.169795	0	0.111275	0	0.0284571	0.00871202	0.131196	0.611056	0	0.00307145	0	0	0.00119776	0.0705224	0.0382082	0	0	0.00933738	0	0	0	0	0	0	0	0.0343996	0.00027826	0.409369	0.0326675
ZNF296	0	0	0	0	0.0886042	0	0.000409328	0	0	0	0	0	0	0	0	0	0	0	0	0	0	0	0	0	0	0	0	0	0	0	0	0	0	0	0	0	4.0688e-05	0	0	0	0	0	0	0	0	0	0	0
GEMIN7	0	0	0	0	0	0	0	0	0	0	0	0	0	0	0	0	0	0	0	0	0	0	0	0	0	0	0	0	0	0	0	0	0	0	0	0	0	0	0	0	0	0	0	0	0	0	0	0
MARK4	0.13221	0.0696152	0.125437	0.0643503	0.0436527	0.00358179	0.0287735	0.0894477	0.0547035	0.223819	0.099543	0	0	0.0553444	0	0	0	0.602858	0.0276268	0.315423	0.0421327	0.0326628	0	0.105416	0.0502193	0.0414538	0	0	0.0704857	0	0	0.0771738	0.0694969	0.0760592	0	0	0.0265018	0.0223306	0.426982	0.482965	0	0	0.0129442	0	0.0520317	0.0439435	0	0.0980557
NKPD1	0	0	0	0	0	0	0.000661713	8.44654e-05	0.00649394	0	0	0	0	0	0	0	0	0	0	0	0.0182075	9.63166e-05	0	0.00896042	0	0	0	0	0.00155071	0	0	0	0	3.49071e-05	0	0	0	0	0	0	0	0	0	0	0	0	0	0
TRAPPC6A	0	0	0	0	0.0531439	0	0.0048814	0.0204798	0.00306306	0	0.00210179	0	0	0	0	0	0	0	0.00648136	0	0	0	0	0.00920699	0	0.129192	0.117062	0	0.0398979	0	0	0.0229211	0.00910327	0.0208156	0	0	0.00029268	0	0	0	0	0	0.0849894	0	0.00733497	0.0396618	0	0.00762824
EXOC3L2	0	0	0	0	0	0	0.00146512	0.00027383	0	0	0	0	0	0	0	0	0	0	0.000109051	0	0	0	0	0	0	0	0	0	0	0	0	0	0	0	0	0	0.000434834	0	0	0	0	0	0	0	0	0.00027826	0	0
CKM	0	0	0	0	0	0.000479598	0.00181238	0	0	0	0	0	0	0	0	0	0	0	0	0	0	0	0	0	0	0	0	0	0.000430529	0	0	0.0135623	0	0	0	0	4.0688e-05	0	0	0	0	0	0	0	0	0	0	0.0067005
KLC3	0	0	0	0	0	0	0.00219195	0	0	0	0	0	0	0	0	0	0	0	0	0	0	0	0	0	0	0	0	0	0	0	0	0	0	0	0	0	0.000294005	0	0	0	0	0	0	0	0	0	0	0.00385559
ERCC2	0.0624886	0	0	0.152538	0.0203987	0	0.00733269	0.0254108	0	0	0	0	0	0	0	0	0	0	0.0331603	0	0.0182075	0	0	0.0170621	0.0819935	0.0268446	0.170552	0	0.000831658	0	0	0.0194985	0	0.0198084	0	0	0.0172525	0.220362	0	0	0	0	0	0	0.0261476	7.4571e-05	0	0.0404623
PPP1R13L	0	0	0	0	0.027538	0	0.00134163	0	0	0	0	0	0	0	0	0	0	0	0	0	0	0	0	0	0	0	0	0	0.00127011	0	0	0	0	2.69061e-05	0	0	0	0	0	0	0	0	0	0	0.000184693	0	0	0.00332934
CD3EAP	0.0280608	0	0.0172429	0.101777	0	0.00040221	0.0046349	0.0223879	0.00406342	0	0.000811407	0.0258996	0	0	0	0	0	0	0.0578682	0	0	0.0200874	0	0.00757173	0	0	0	0	0	0	0	0.0327369	0.0491586	0.00236849	0	0.0839892	0.000786532	0	0	0.248253	0	0	0	0	0.000246507	0.0335807	0	0.0386046
ERCC1	0.06528	0.159429	0.0292852	0.0578506	0.0617282	0.0208656	0.025162	0.0638469	0.145922	0.315539	0.00262299	0.0258996	0	0.00871661	0.0514474	0.185351	0	0.602858	0.0302967	0	0.0436675	0.144322	0	0.0429143	0.104264	0.0268446	0	0	0.0567945	0	0	0.0114633	0.115556	0.0450154	0	0	0.0418223	0.00208748	0.212326	0	0	0	0	0	0.023797	0.047211	0	0.114583
FOSB	0	0	0	0	0.00767235	0.00053234	0.00545622	0.00902049	0	0	0	0	0	0.0185371	0	0	0	0	0.00046262	0	0.0535633	0.00135468	0	0	0.0494579	0	0	0	0.000430529	0	0	0.00361174	0	0.0490302	0	0	0.0181081	0	0	0	0	0	0	0	0.0488288	0.00189675	0	0.0246439
RTN2	0.166107	0.0930577	0.164155	0.049427	0.0519669	0.0148409	0.032191	0.0874117	0.00573409	0.1864	0.162386	0.253773	0	0.107794	0.111788	0.0721751	0	0.901547	0.0810567	0	0.0174822	0.0260095	0	0.144812	0.0573012	0	0	0	0.0503833	0	0	0.0956787	0.129517	0.09551	0.169824	0	0.0496575	0.0747788	0.212326	0	0	0	0.108701	0	0.0783767	0.0847204	0	0.0969378
PPM1N	0	0	0	0	0	0	0.00584997	0.00634987	0.000826809	0	0	0	0	0	0	0	0	0	0	0	0	0	0	0	0	0	0	0	0	0	0	0	0	0.024438	0	0	0.00120264	0	0	0	0	0	0	0	0	0.00274569	0	0
VASP	0	0	0.00432057	0	0	0	0.0026925	9.86818e-05	0	0	0	0.214338	0	0	0	0	0	0	0.00591435	0	0	0	0	0.0100508	0	0	0	0	0	0	0	0.000194842	0	0	0	0	0.0176561	0	0	0	0	0	0	0	0	0.0103323	0	0.020259
OPA3	0	0	0.0524425	0.049427	0.113479	0.00380226	0.00888137	0.0226853	0.0126678	0	0	0	0	0	0	0	0	0	0.0231587	0	0	0.0171586	0	0.0340763	0.0431708	0	0	0	0.0140217	0	0	0.0951849	0	0.0555139	0	0	0.0312072	0	0	0.248253	0	0	0	0	0.000488097	0.0185351	0	0.0420409
EML2	0.073555	0.0421554	0.0958541	0	0.101202	0.0112726	0.0245197	0.0358386	0.0346614	0.150266	0.0214087	0.0258996	0	0.0297299	0	0.0599384	0	0	0.0826001	0	0.0280039	0.139792	0	0.0510048	0.193118	0	0	0	0.0139874	0	0	0.157922	0.207698	0.0355609	0	0	0.0545321	0	0	0	0	0	0.0208772	0	0.0251509	0.0573364	0.173012	0.0372946
GIPR	0	0	0	0	0	0	7.38664e-05	0	0	0	0	0	0	0.00322643	0	0	0	0	0	0	0	0	0	0	0	0	0	0	0	0	0	0	0	0	0	0	0	0	0	0	0	0	0	0	0	0	0	0.00339692
SNRPD2	0	0.0421554	0.0658843	0.161978	0.109737	0.00741329	0.0407873	0.0552864	0.0129977	0.111725	0.145342	0.111417	0	0.0931276	0.0997946	0.0613424	0	0.602858	0.102316	0	0.179721	0.0610348	0	0.08961	0.0680115	0.0777755	0.170552	0	0.0890533	0	0.88271	0.18195	0	0.0658254	0	0	0.0484398	0.142183	0	0.248253	0.227585	0	0	0	0.0503262	0.102631	0	0.113325
QPCTL	0	0	0	0	0	0.00014397	0.00326139	0.0141758	0	0	0	0	0	0	0	0	0	0	0	0	0.00887498	0	0	0.00400898	0	0	0	0	0.00403218	0	0	0.0205675	0	2.69061e-05	0	0	0.00313872	0.00728581	0	0	0	0	0	0	6.52442e-05	0	0	0
FBXO46	0	0.159429	0.040073	0	0	0	0.00646705	0.00799313	0.00384723	0.051667	0	0	0	0	0	0	0	0	0.00420394	0	0	0	0	0	0	0	0	0	0.0331524	0	0	0.0229521	0.015283	0.000136294	0	0.392008	0.0360091	0	0	0	0	0	0	0	0.0324884	0.0436947	0	0.0280962
BHMG1	0	0	0	0	0	0	0.000274137	7.46103e-05	0	0	0	0	0	0	0	0	0	0	0	0	0	0	0	0	0	0	0	0	0.00288767	0	0	0	0	0	0	0	0	0	0	0	0	0	0	0	0	0	0	0.0101916
SIX5	0	0	0	0	0	0	0	0.00114011	0	0	0	0	0	0	0	0	0	0	0	0	0	0	0	0	0	0	0	0	0	0	0	0	0	0	0	0	0	0	0	0	0	0	0	0	0	0	0	0
DMPK	0	0.052195	0	0.0166279	0	0.00146294	0.020209	0.0374203	0	0.0598394	0.00210179	0.07854	0	0	0	0	0	0	0.00135654	0	0.0174822	9.63166e-05	0	0.014219	0	0	0	0	0.00398674	0	0	0.0569352	0.0502076	0.0619082	0	0	0.025945	0	0.212326	0	0	0	0.0798862	0	0.000673573	0.0394183	0	0.0335264
AC011530.1	0	0	0	0	0	0	2.30429e-05	0	0	0	0	0	0	0	0	0	0	0	0.000266434	0	0	0	0	0	0	0	0	0	0	0	0	0	0	0	0	0	0	0	0	0	0	0	0	0	0	0	0	0.00845337
DMWD	0	0	0	0	0.0282129	0	0.00135828	0.00029476	0	0	0	0	0	0.0338822	0	0.0902893	0	0	0	0	0	0	0	0	0.0287201	0	0	0	0	0	0	0.000118022	0	3.49071e-05	0	0	0	0	0	0	0	0	0.0523374	0	0	0	0	0.00458878
RSPH6A	0	0	0	0	0	0.00040221	0.000381761	7.46103e-05	0	0	0	0	0	0	0	0	0	0	0	0	0	0	0	0	0	0	0	0	0	0	0	0	0	0	0	0	0.00029268	0	0	0	0	0	0	0	0	0	0	0
SYMPK	0.0400124	0.115293	0.0619393	0.0237813	0.0258723	0.0634865	0.0273657	0.0490943	0.0140524	0	0.0188167	0	0	0.0250653	0.166382	0	0	0	0.067975	0	0.0409929	0.0705508	0	0.0259021	0.0439856	0.0777755	0	0	0.127675	0	0	0.000118022	0.0871508	0.0704978	0	0	0.11173	0.111872	0	0	0.177208	0	0.0389143	0	0.0784769	0.0525392	0.34099	0.053937
FOXA3	0	0	0	0	0	0	0	0	0	0	0	0	0	0	0	0	0	0	0	0	0	0	0	0	0	0	0	0	0	0	0	0	0	0	0	0	0	0	0	0	0	0	0	0	0	0	0	0.000127463
IRF2BP1	0.06528	0	0.0144929	0	0	0.00249405	0.014542	0.044692	0.0130577	0	0.00210179	0.214338	0	0.0993221	0.0421504	0	0	0	0.0750343	0	0.0856836	0.0524494	0	0.0776717	0.0346637	0.169005	0	0	0.0330167	0	0	0.0269333	0.0440955	0.0565763	0	0	0.054675	0	0	0	0	0	0	0	0.0119864	0.0736058	0	0.0499184
MYPOP	0.35446	0.166315	0.0801545	0.0410871	0.0558021	0.0023535	0.0185652	0.0525644	0.0112007	0	0.00262299	0	0	0.0641198	0	0	0	0	0.0530972	0.214708	0.264647	0.0536825	0	0.0498182	0.011314	0.0268446	0	0	0.0926212	0	0	0.101952	0.0667565	0.0353258	0	0.113377	0.0415166	0.0223306	0	0	0	0	0.199146	0	0.0434865	0.0184965	0	0.0432614
NANOS2	0	0	0	0	0	0	0.000160581	0.0100191	0	0	0	0	0	0	0	0	0	0	0	0	0	0	0	0	0	0	0	0	0	0	0	0	0	0	0	0	0	0	0	0	0	0	0	0	0	0	0	0
NOVA2	0.206688	0	0.204885	0.0940453	0.112376	0.258361	0.0517457	0.172975	0.159333	0.150266	0.0815849	0.0735045	0	0.0459921	0.260064	0.438554	0	0	0.098745	0	0.204537	0.223153	0	0.112601	0.20096	0.345737	0	0	0.1423	0	0	0.183421	0.11048	0.0918285	0	0.565192	0.133192	0.0801765	0.509436	0	0.190819	0	0.469156	0	0.224757	0.117231	0	0.200059
CCDC61	0	0	0.0337967	0	0	0.00202806	0.00484319	0.00314155	0.00332893	0	0.0195208	0	0	0	0.0514474	0	0	0	0.0167901	0	0.0383875	9.63166e-05	0	0	0	0	0	0	0.00206381	0	0	0	0.0295999	2.69061e-05	0	0	0.000631347	0	0	0	0	0	0	0	0	0	0	0.0177022
PGLYRP1	0	0	0	0	0	0	0.000236005	0.000366375	0	0	0	0	0	0	0	0	0	0	0	0	0	0	0	0	0	0	0	0	0.00288767	0	0	0	0	0	0	0	0	0	0	0	0	0	0	0	0	0	0	0
IGFL4	0.0141937	0.0800592	0.00525732	0.0646081	0.0755108	0.00225411	0.0269043	0.00523143	0.0105577	0	0.0348672	0	0	0	0	0	0	0	0.0104863	0.169795	0	0	0	0.0228484	0.0106927	0.123996	0	0	0.0310522	0	0	0.02838	0	0	0	0	0.0111501	0	0	0	0	0	0	0	0	0	0	0.00610613
IGFL3	0	0	0	0	0	0	0.000158763	0	0	0	0	0	0	0	0	0	0	0	0	0	0	0	0	0	0	0	0	0	0	0	0	0	0	0	0	0	0	0	0	0	0	0	0	0	0	0	0	0.00514441
IGFL1	0	0	0	0	0	0	0	0	0	0	0	0	0	0	0	0	0	0	0	0	0	0	0	0	0	0	0	0	0	0	0	0	0	0	0	0	0	0	0	0	0	0	0	0	0	0	0	0
HIF3A	0.118238	0	0	0.049427	0.00704128	0.00184967	0.00587638	0.0438341	0.153138	0	0	0	0	0.0555278	0	0	0	0	0	0	0	9.63166e-05	0	0.0168108	0	0	0	0	0	0	0	0.0413096	0.0991604	0.00271162	0.450664	0	0.0768804	0	0	0	0	0	0.0791586	0	0	0.0112195	0	0.0111243
PPP5C	0.101223	0.0421554	0.0479645	0.194304	0.0181271	0.150923	0.0450568	0.0887321	0.00332893	0	0.119431	0.130962	0	0.089503	0.0421504	0.036037	0	0.350677	0.0887598	0	0.152459	0.0719572	0	0.118333	0.0735852	0.286882	0.117062	0	0.146342	0	0	0.196756	0.261173	0.0218405	0	0.0839892	0.0923042	0.075789	0	0	0.0275415	0	0	0	0.163135	0.0906253	0.331722	0.149305
CCDC8	0	0	0	0	0	0	0.000155572	0	0	0	0	0	0	0	0	0	0	0	0	0.206986	0	0	0	0.0117281	0	0	0	0	0	0	0	0	0	0	0	0	0	0	0	0	0	0	0	0	0	7.4571e-05	0	0
PNMA8C	0.069484	0.142983	0.0655129	0.12725	0.146957	0.201584	0.021081	0.105498	0.01046	0.510094	0.0190279	0.111417	0	0.112466	0.178811	0.148404	0	0	0.108555	0.161809	0.270591	0.0930565	0	0.0726573	0.192062	0.0727503	0	0.232257	0.190718	0	0	0.0814444	0.059831	0.109102	0	0.0839892	0.0750368	0.322952	0	0.642874	0.164002	0	0	0	0.0677487	0.07394	0	0.0410449
PNMA8A	0.559211	0.389964	0.338751	0.113832	0.276426	0.320466	0.0670541	0.229931	0.0685415	0.16408	0.0812713	0.274914	0	0.349032	0.111788	0.364024	0	0	0.343351	0.213714	0.264992	0.235084	0	0.26566	0.319215	0.264064	0	0	0.142143	0	0.615688	0.329423	0.379225	0.236199	0	0.113377	0.129845	0.172374	0.212326	0.21867	0.356441	0	0.186093	0	0.342009	0.305895	0.541013	0.258273
PPP5D1	0	0	0	0	0.0575718	0	0.00975622	0.012415	0.000826809	0.150266	0.021526	0	0	0.0213565	0	0	0	0	0.0128846	0	0	0	0	0.0121808	0	0	0	0	0.0355255	0	0	0.0384668	0.0714184	0	0	0	0.000318059	0.0279782	0	0	0	0	0.0129442	0	6.52442e-05	0.0149331	0	0.0297298
CALM3	0.706826	0.847413	0.437452	0.543629	0.253606	0.539053	0.0816397	0.301734	0.0887041	0.697651	0.295449	0.562836	0	0.59761	0.563915	0.481018	0	0.196131	0.372103	0.448494	0.539474	0.530927	0	0.463169	0.578706	0.117847	0.843322	0.837289	0.398232	0	0.761191	0.559685	0.425684	0.399794	0.707003	0.397747	0.519456	0.550214	1.46032	0.2105	0.743587	0	0.654986	0	0.644075	0.473815	0.977878	0.473276
PTGIR	0	0	0	0	0	0	0.000567415	0	0	0	0	0	0	0	0	0	0	0	0	0	0	0	0	0	0	0	0	0	0	0	0	0	0	0	0	0	0	0	0	0	0	0	0	0	0	0	0	0.00564364
GNG8	0	0	0	0	0	0	7.20299e-05	0.00205644	0	0	0	0	0	0	0	0	0	0	0	0	0	0	0	0	0	0	0	0	0	0	0	0	0	0	0	0	0	0	0	0	0	0	0	0	0	0	0	0
DACT3	0.152013	0	0.0299347	0.198294	0.0532168	0.0223175	0.0127678	0.0316654	0.0553316	0	0.16414	0.0258996	0	0.0169327	0	0	0	0	0.0564084	0	0.168102	0.0492445	0	0.0304946	0.0347456	0.112722	0	0	0	0	0	0.000118022	0.106622	0.034615	0.169824	0	0.11075	0.00208748	0	0	0	0	0.0738108	0	0.0180778	0.0337524	0	0.0554194
PRKD2	0	0	0	0	0	0.00014397	0.0137468	0.000607014	0.00306306	0	0	0	0	0.0354257	0	0	0	0	0.0177761	0	0	0	0	0	0.017952	0	0	0	0.00076636	0	0.266751	0	0	0.000102905	0	0	0.0373211	0	0	0	0	0	0	0	0.000184693	0.0211538	0	0.0441457
STRN4	0.106884	0.11238	0.0530734	0.0166279	0.0446651	0.00232404	0.018954	0.0567329	0.00332893	0.0827509	0.100601	0.310843	0	0.0286683	0.0514474	0	0	0	0.0776906	0.287214	0.152949	0.00934006	0	0.0630391	0.0443619	0	0	0.181871	0.016634	0	0	0.100524	0.0831117	0.020789	0	0	0.00627745	0	0	0.184339	0	0	0.0798862	0	0.0842158	0.0777103	0	0.0425335
FKRP	0.101223	0.0817309	0.0153805	0	0.0229894	0.0391767	0.00642658	0.0703844	0.00416446	0	0	0.207866	0	0	0.132407	0.206263	0	0	0.0748069	0	0.0734869	0.0214425	0	0.0736616	0.051518	0	0.295273	0	0.0585019	0	0	0.0175196	0	0.030582	0	0	0.0150379	0	0	0	0	0	0	0	0.0775385	0.0688386	0	0.0343528
SLC1A5	0	0	0	0	0	0	5.10068e-05	0	0	0	0	0	0	0	0	0	0	0	0	0	0	0	0	0	0	0	0	0	0	0	0	0	0	0	0	0	0	0	0	0	0	0	0	0	0	7.4571e-05	0	0
AP2S1	0	0.142512	0.0568434	0.178215	0.176869	0.0675841	0.0810712	0.154049	0.0636919	0.26266	0.0350807	0.130962	0	0.347838	0.33266	0.248354	0	0	0.21362	0.489579	0.20002	0.202448	0	0.26346	0.19693	0.139302	0.199752	0	0.176159	0	0.413313	0.269282	0.300934	0.159822	0	0	0.129362	0.328668	1.50633	0	0.257873	0	0.405737	0	0.206696	0.228412	0.34099	0.193955
ARHGAP35	0.0646547	0.212075	0.259156	0.157202	0.130188	0.193484	0.0509505	0.153365	0.0235691	0.335622	0.119498	0.0735045	0	0.168791	0.661922	0.0948758	0	0.519509	0.269513	0.342073	0.302782	0.196561	0	0.250775	0.27171	0.171978	0	0	0.127872	0	0	0.182173	0.134448	0.150734	0.450664	0.509327	0.146666	0.466785	0	0.437438	0	0	0.119948	0	0.287337	0.218804	0.34099	0.312905
NPAS1	0	0	0	0	0	0.000607618	0.00821502	0.0366105	0.00416446	0.0598394	0	0	0	0	0	0	0	0.196131	0.0131495	0	0.049394	9.63166e-05	0	0.020114	0.0416695	0	0	0	0.0365526	0	0	0.0339183	0.0476195	0.0386834	0	0	0.0326426	0	0	0	0	0	0	0	0.0365078	7.4571e-05	0	0.01767
TMEM160	0.371048	0.282322	0.328149	0.358284	0.0707103	0.141647	0.0671621	0.228308	0.0856545	0.376166	0.0532475	0.0258996	0	0.314008	0.209166	0.227562	0	0	0.269062	0	0.34004	0.14137	0	0.291324	0.139199	0.415546	0.636184	0.181871	0.279726	0	0	0.312011	0.270966	0.252655	0.602419	0	0.229261	0.0993403	0.338211	0.642874	0.491992	0	0.0798862	0	0.201699	0.245542	0	0.182256
ZC3H4	0.110405	0	0.112028	0.0266193	0.027538	0.0215382	0.0184197	0.0367941	0	0	0.101456	0	0	0	0	0	0	0	0.00600428	0	0	0.0120607	0	0.0353041	0.0636924	0	0	0.237893	0.0237689	0	0	0.0861908	0.110118	0.061244	0	0	0.00253864	0	0	0	0.0275415	0	0.0208772	0	0.0654956	0.0210566	0	0.0493953
SAE1	0.0141937	0.0930577	0.0769913	0.106122	0.0881394	0.169631	0.0372004	0.0552237	0.00555009	0	0.0656955	0	0	0.199023	0	0.275038	0	0	0.127917	0	0.134462	0.269582	0	0.118042	0.0172404	0	0.117062	0	0.0586513	0	0.552412	0.105498	0.115487	0.105798	0	0	0.120491	0.0560638	0	0.184339	0.107688	0	0	0	0.117069	0.100846	0	0.0981282
BBC3	0	0.151582	0.0494096	0	0.0789099	0	0.0103829	0.0152939	0.00306306	0	0.00262299	0	0	0.0903077	0	0	0	0	0.015621	0.185424	0.0406777	9.63166e-05	0	0.0586613	0.141884	0	0	0	0.00845135	0	0.552412	0.0509448	0	0.0147762	0	0	0.00175226	0	0	0.642874	0	0	0	0	0.00325474	0.0181619	0	0.0509356
CCDC9	0	0	0	0	0	0	0.00542293	0.00413502	0	0	0.000811407	0	0	0	0	0	0	0	0.000109051	0	0	0.0236147	0	0.00935042	0	0	0	0	0	0	0	0	0	2.69061e-05	0	0	0.0162374	0	0	0	0	0	0.0208772	0	0	0	0	0.00115082
INAFM1	0.06528	0	0.030682	0.0603227	0.0480255	0	0.0207095	0.0366718	0.169069	0	0.00262299	0	0	0.0466485	0	0	0	0.602858	0.0410262	0.33672	0	9.63166e-05	0	0.0225912	0.0146987	0	0	0.0744918	0.0929499	0	0	0.0671047	0.0761188	0.0293663	0	0	0.0695992	0.00208748	0	0	0.167267	0	0	0	0.0702507	0.126768	0	0.0304227
C5AR1	0	0	0	0	0	0.000161594	0.0082175	0.000138248	0.000677449	0	0.000811407	0	0	0.0507948	0	0	0	0	0	0	0.0219847	0	0	0	0	0	0	0	0.00342267	0	0	8.03622e-05	0	0.011843	0	0	0.00767586	0	0	0	0	0	0	0	0.0430648	0	0	0.00394134
C5AR2	0	0.115293	0	0	0	0.000161594	0.00323441	0.000956702	0	0	0	0	0	0	0	0	0	0	0	0	0	0	0	0	0.0250085	0	0	0	0	0	0	0	0	0	0	0	6.14997e-05	0	0	0	0	0	0	0	0	0.0423251	0	0.000127463
DHX34	0	0.0421554	0.0376934	0.0187963	0	0.00040221	0.0221003	0.0176929	0.00306306	0	0.00210179	0	0	0	0.173072	0	0	0	0.0119683	0	0	9.63166e-05	0	0	0	0	0	0	0.000831658	0	0	0.0504001	0	6.10373e-05	0	0.392008	0.0187009	0	0	0	0	0	0.0523374	0	0.00783385	0.0183945	0.409369	0.0580623
MEIS3	0.0743885	0.28619	0.153298	0.148482	0	0.13838	0.0496743	0.0825225	0.219056	0.105425	0.0643724	0.395545	0	0.060697	0	0.123364	0	0	0.0653803	0	0.0590952	0.0418958	0	0.150945	0.0947576	0.313905	0	0	0.0307351	0	0	0.136732	0.12309	0.048657	0	0.179163	0.0687047	0.158633	0.212326	0.184339	0.403125	0	0.0659851	0	0.059455	0.190184	0.173012	0.102852
SLC8A2	0.294625	0.41484	0.245171	0.136113	0.0996453	0.237608	0.0496775	0.16641	0.277886	0.354911	0.23345	0.211728	0	0.27173	0.266106	0.355075	0	0.196131	0.315742	0.413124	0.444916	0.213272	0	0.308582	0.311335	0.426169	0.414768	0	0.177339	0	0	0.295757	0.184223	0.225237	0.51891	0.179163	0.152558	0.241214	0.509436	0.184339	0.500047	0	0.209866	0	0.285627	0.401461	0.402136	0.173402
KPTN	0	0	0.0498435	0	0	0.000543409	0.00608519	0.0320548	0.00306306	0	0.0575492	0.253773	0	0	0	0	0	0	0.0205303	0	0.139946	9.63166e-05	0	0.0246572	0.0424928	0	0	0	0.000851343	0	0	0.000118022	0.0401814	0.0155956	0	0	0.000151971	0	0	0	0	0	0	0	0	0.0206264	0	0.00273113
NAPA	0.166107	0.202421	0.233421	0.174794	0.226102	0.131365	0.0604489	0.128408	0.282618	0.259772	0.0314216	0.367782	0	0.211964	0.515032	0.362089	0	0	0.196829	0.335487	0.304325	0.134623	0	0.188032	0.279491	0.255146	0	0.816746	0.141331	0	0.552412	0.200601	0.216917	0.141525	0	0.113377	0.0763503	0.229041	0	0.491633	0.347203	0	0.161939	0	0.163578	0.263246	0	0.178723
ZNF541	0	0	0.00525732	0	0	0.00053234	0.00245195	0	0	0	0	0	0	0.00322643	0	0	0	0	0.000109051	0	0	9.63166e-05	0	0	0	0	0	0	0.00166545	0	0	0	0	0.00271162	0	0	0.0270641	0.00208748	0	0	0	0	0	0	0.000199372	0.0259546	0	0.00374235
EHD2	0	0	0	0	0	0.000479598	0.00391742	0.00230969	0.000826809	0	0	0	0	0	0	0	0	0	0.0358294	0	0	0	0	0.0166466	0	0	0	0	0	0	0	0.028845	0.0233086	0	0	0	0.0245083	0	0	0	0	0	0	0	0	7.4571e-05	0	0.0122055
NOP53	0	0	0.0733833	0	0	0	0.00775439	0.00465654	0	0	0.0214087	0	0	0	0.11963	0	0	0	0.0127409	0	0	0.0462408	0	0	0	0	0	0	0	0	0	0	0.059011	0.0219301	0	0	0.00220092	0	0.212326	0	0	0	0	0	0.0432686	0	0	0.0204827
SELENOW	0.262245	0.425197	0.49516	0.628088	0.515318	0.414632	0.102689	0.386228	0.505954	0.499736	0.318018	0.455881	0	0.657904	0.436559	0.954308	0	1.6264	0.532637	0.69009	0.654177	0.365523	0	0.620075	0.61547	0.693596	0.117062	0.385612	0.355153	0	0.88271	0.536105	0.372368	0.481517	0.866259	0.444599	0.553881	0.657302	0.0445848	0.788343	0.803892	0	0.509862	0	0.535992	0.578663	0.350132	0.490543
TPRX1	0	0	0	0	0	0.000161594	0.000150752	0	0	0	0	0	0	0	0	0	0	0	0	0	0	0	0	0	0	0	0	0	0.000851343	0	0	0	0	0	0	0	0	0	0	0	0	0	0	0	0	0	0	0.00223741
CRX	0	0	0	0	0	0	0.001025	0	0	0	0	0	0	0	0	0	0	0	0	0	0	0	0	0	0	0	0	0	0	0	0	0	0	0	0	0	0	0	0	0	0	0	0	0	0	0	0	0
SULT2A1	0	0	0	0	0	0	0.000393537	0	0	0	0	0	0	0.0338822	0	0	0	0	0.000109051	0	0	0	0	0	0	0	0	0	0	0	0	0	0	0	0	0	0	0	0	0	0	0	0	0	0	0	0	0
BSPH1	0	0	0	0	0	0	0.000270808	0	0	0	0	0	0	0	0	0	0	0	0	0	0	0	0	0	0	0	0	0	0	0	0	0	0	0	0	0	0.0243713	0	0	0	0	0	0	0	0	0	0	0
ELSPBP1	0	0	0	0	0	0	0	0.00027383	0	0	0	0	0	0	0	0	0	0	0	0	0	0	0	0	0	0	0	0	0.00178291	0	0	0	0	0	0	0	0.000193966	0	0	0	0	0	0	0	0	0	0	0
CABP5	0	0	0	0	0	0	0.000257158	0	0	0	0	0	0	0	0	0	0	0	0	0	0	0	0	0	0	0	0	0	0.000430529	0	0	0	0	0	0	0	0	0	0	0	0	0	0	0	0	0	0	0
PLA2G4C	0	0.224176	0.0153805	0.158817	0.0258723	0.00780425	0.0260924	0.0176623	0.012115	0.242667	0.0320472	0	0	0.122936	0	0	0	0	0.0102858	0	0.0788979	0.0583717	0	0.0527967	0	0	0.117062	0	0.0264375	0	0.552412	0.00413456	0.0940608	0.0366973	0	0	0.0657289	0	0	0	0	0	0	0	0.000950141	0.0250576	0	0.0886179
LIG1	0	0	0	0	0.00767235	0.000727927	0.00424333	0.0146627	0.00384723	0	0	0	0	0.00322643	0	0	0	0	0.000358275	0	0	9.63166e-05	0	0.0223649	0	0	0	0	0.0140217	0	0	0.0249947	0	0.02573	0	0	0.00726825	0	0	0	0	0	0	0	0	0.00268372	0	0
ZSWIM9	0.141899	0	0	0.0266193	0	0.00220535	0.0184531	0.0345113	0.00332893	0	0	0	0	0.143615	0	0	0	0	0.00526461	0	0.0541473	0.0418008	0	0.0360041	0.0271344	0	0	0	0.099905	0	0	0.0411576	0.0502076	0.00533148	0	0	0.0304245	0.136585	0	0	0	0	0.165325	0	0.060176	0.034688	0	0.0812252
CARD8	0	0	0	0	0	0	0.00345315	0.0113856	0	0	0	0	0	0	0	0	0	0	0	0	0.00887498	0	0	0.024103	0	0	0	0	0.00775655	0	0	0	0.00456937	2.69061e-05	0	0	0.0135225	0	0	0	0	0	0	0	0	0	0	0.0251483
ZNF114	0	0	0	0	0	0	0.000529109	0.00510022	0	0	0	0	0	0	0	0	0	0	0	0	0	0	0	0	0	0	0	0	0	0	0	0	0	0	0	0	2.48316e-05	0	0	0	0	0	0	0	0	0	0	0
CCDC114	0	0	0	0	0	0	0.000207235	0	0	0	0	0	0	0	0	0	0	0	0	0	0	0	0	0	0	0	0	0	0	0	0	0	0	0	0	0	9.59521e-05	0	0	0	0	0	0	0	0	0	0.173012	0
EMP3	0	0	0	0	0	0	0.00105429	0.000280092	0	0	0	0	0	0	0	0	0	0	0	0	0.0752475	0	0	0	0	0	0	0	0.00608112	0	0	0.0134399	0	0	0	0	0	0	0	0	0	0	0.0738108	0	0.0231668	0	0	0
TMEM143	0	0	0	0	0	0.00180008	0.00488228	0.00830773	0.00129043	0	0.000811407	0	0	0	0	0	0	0	0.000578372	0	0	0	0	0.00250568	0.00786525	0	0	0	0.00231513	0	0	0.0233312	0	2.69061e-05	0	0	0.0160948	0	0	0	0	0	0	0	6.52442e-05	0	0	0.0176285
SYNGR4	0	0	0	0	0	0	0.000254041	0	0	0	0	0	0	0	0	0	0	0	0	0	0	0	0	0	0	0	0	0	0	0	0	0	0	0	0	0	0	0	0	0	0	0	0	0	0	0	0	0
KDELR1	0	0	0.13187	0.072016	0	0.000897533	0.0232381	0.0841506	0.165208	0	0.0147826	0	0	0.193654	0.221489	0.258591	0	0	0.0608694	0	0.067973	0.0839291	0	0.110865	0.0831883	0	0	0	0.00842167	0	0	0.014737	0	0.0742343	0.436056	0	0.0936302	0.1522	0	0	0.176265	0	0.108701	0	0.0362519	0.0819679	0	0.0455647
GRIN2D	0.0743885	0	0	0	0	0.000479598	0.00233371	0.00530615	0.173072	0	0.00210179	0	0	0.0519133	0	0	0	0	0	0	0	0	0	0.029848	0	0	0	0	0.000430529	0	0	0.0222182	0	0	0	0	9.59521e-05	0	0	0	0	0	0	0	0	0	0	0.0126601
GRWD1	0	0	0.152744	0	0.146715	0.0024088	0.00995502	0.0107436	0.000677449	0.281005	0.0045282	0.253773	0	0.0573275	0	0	0	0	0	0	0.0103334	0.0129127	0	0	0.0771539	0	0	0	0.0361247	0	0	0.072218	0.00910327	0.00113924	0	0	0.0131159	0	0	0	0.135052	0	0	0	0.0364907	0	0	0.0266665
KCNJ14	0	0	0	0	0	0.00180008	0.00329395	0	0	0	0.0575492	0	0	0	0	0	0	0	0.00648136	0	0	0	0	0	0.0115955	0	0	0	0	0	0.413313	0	0	0	0	0	2.48316e-05	0.00208748	0	0	0	0	0	0	0	0	0	0.0207372
AC008403.1	0	0	0	0	0	0	0.000873807	0	0	0	0	0	0	0	0	0	0	0	0	0	0	0	0	0	0	0	0	0	0	0	0	0	0	0	0	0	0	0	0	0	0	0	0	0	0	0	0	0
CYTH2	0	0.201142	0.0440246	0.0187963	0	0.0363294	0.0207162	0.0466758	0.00479524	0	0	0.0258996	0	0.138281	0	0.267734	0	0	0.0801954	0	0.142005	0.000368496	0	0.0630892	0.0803505	0.123996	0	0.0744918	0.0327606	0	0	0.0935819	0.0568008	0.0255151	0	0	0.0268077	0.00208748	0.212326	0	0	0	0	0	0.092822	0.00817704	0	0.0251968
LMTK3	0.0389284	0.172963	0.0325415	0.242408	0.183013	0.0735246	0.0376076	0.15833	0.0314666	0.196863	0.0425472	0.0258996	0	0.256562	0.0421504	0.355608	0	0.519509	0.119344	0.353018	0.230858	0.145167	0	0.185846	0.112012	0.315595	0.295273	0.366172	0.00978814	0	0	0.192697	0.213745	0.100418	0	0.309842	0.115219	0.163037	0	0	0.107688	0	0.222392	0	0.108128	0.165474	0.402611	0.0664585
SULT2B1	0	0	0	0	0	0	0.00552576	0.000258033	0.246368	0	0	0	0	0	0	0.0599384	0	0	0	0	0	0	0	0	0.0455272	0	0	0	0.000831658	0	0	0	0	0.00806161	0	0	0.000441235	0	0	0	0	0	0	0	0.00474358	0	0	0.00786474
FAM83E	0	0	0	0	0	0	0.000137861	0	0	0	0	0	0	0	0	0	0	0	0	0	0	0	0	0	0	0	0	0	0	0	0	0	0	0	0	0	9.59521e-05	0	0	0	0	0	0	0	0	0	0	0.000127463
RPL18	0.069484	0.19104	0.260928	0.167709	0.0467732	0.121581	0.0662666	0.116996	0.142419	0	0.0311076	0.111417	0	0.331295	0.0514474	0.0983179	0	0	0.206622	0.247892	0.268793	0.277677	0	0.186629	0.0903136	0	0.117062	0.293444	0.0970056	0	0	0.209951	0.2345	0.132764	0.169824	0	0.291146	0.161038	0.513544	0.184339	0.337503	0	0.619506	0	0.13466	0.109244	0.173012	0.167318
SPHK2	0	0.115293	0.0459429	0.0820812	0	0.167922	0.0157389	0.00594682	0.00416446	0.138641	0	0.0258996	0	0.00322643	0.11963	0	0	0	0.0299306	0	0.0238884	0	0	0	0.0176144	0	0	0	0.0251242	0	0	0.0276044	0.0357065	0.0001581	0	0	0.00617881	0.136585	0	0.248253	0.0275415	0	0	0	0.0122513	0.0167566	0	0.0300301
DBP	0	0	0.060676	0.138855	0.0282129	0.00921194	0.0459516	0.0627545	0.170479	0	0.0344966	0	0	0.0380894	0	0	0	0	0.0633231	0	0.0766705	0.0316532	0	0.0651937	0.0283564	0	0	0	0.00189261	0	0	0.018115	0.154426	0.111531	0	0	0.0714796	0.087761	0	0	0.135052	0	0.244089	0	0.058422	0.0253033	0	0.0690591
CA11	0.168876	0.325804	0.15558	0.245078	0.218577	0.13384	0.0702691	0.19063	0.0212203	0.150266	0.163665	0	0	0.251976	0.332722	0.147324	0	0.370848	0.176893	0.153357	0.345557	0.240901	0	0.205248	0.181184	0.235747	0.577895	0.404161	0.168531	0	0.413313	0.192447	0.157492	0.119439	0	0.309842	0.207213	0.0608329	0	0.184339	0	0	0.0301683	0	0.169203	0.240261	0.169341	0.235703
NTN5	0	0	0	0	0	0	0.00223949	0.000205838	0	0	0	0	0	0.0377515	0	0	0	0	0	0	0	0	0	0	0	0	0	0	0	0	0	0	0	0	0	0	2.48316e-05	0	0	0	0	0	0	0	0	0	0	0.00455423
FUT2	0	0	0	0	0	0	0.00173592	0.000338759	0	0	0	0	0	0	0	0	0	0	0.000109051	0	0	0.000368496	0	0	0	0	0	0	0	0	0	0	0	0	0	0	0.000489427	0	0	0	0	0	0	0	0	0	0	0.0148001
MAMSTR	0	0	0.00525732	0	0	0	0.00216091	0.000114301	0	0	0	0	0	0	0.0735528	0	0	0	0.000358275	0	0	0	0	0	0.0308276	0	0	0	0.000851343	0	0	0.0134399	0	0	0	0	9.59521e-05	0	0	0	0	0	0	0	0	0.0074333	0	0
RASIP1	0	0	0	0	0.0337514	0	0.0150516	0.0102328	0	0	0	0.111417	0	0.0604925	0	0	0	0	0.00405361	0	0	0.0233273	0	0.0234156	0	0	0	0	0.00269236	0	0	8.03622e-05	0.0234844	0.0137752	0	0	0.000301748	0	0	0	0	0	0	0	0.00752494	0.00189675	0	0.0220247
IZUMO1	0	0.0817309	0	0	0	0	0.000944821	0.000158008	0	0	0	0	0	0	0	0	0	0	0	0	0	0	0	0	0	0	0	0	0.00242933	0	0	0	0	0	0	0	0	0	0	0	0	0	0	0	0	0	0	0
FUT1	0	0	0.0459429	0.132973	0	0	0.00282676	0.00482994	0	0.0827509	0.00210179	0	0	0.0286683	0	0	0	0	0.0125076	0	0	0.133113	0	0.00920699	0.0125924	0	0	0	0.00949598	0	0	0.0439049	0.015283	0	0	0	0.0457206	0	0	0	0	0	0	0	0.0102449	0.0516616	0.34099	0.0106707
BCAT2	0	0	0.0832909	0	0.00907194	0	0.0154781	0.0236645	0.000826809	0	0.000811407	0	0	0	0	0	0	0.196131	0.00565781	0	0	0.00135468	0	0	0	0	0	0	0.00437242	0	0	0.00486702	0	0.00642283	0	0	0.00620639	0	0	0	0	0	0.0738108	0	0.00735689	0	0	0.0332422
HSD17B14	0	0	0.0113599	0.0468346	0.0322409	0	0.0078637	0.00412821	0.00384723	0	0	0	0	0	0	0	0	0	0.000547503	0	0.0182075	0	0	0.0087531	0	0	0	0	0	0	0	0	0	0	0	0	0.00043937	0	0	0	0	0	0.0791586	0	0	0.000979141	0	0.00783338
PLEKHA4	0	0	0	0	0	0	0.000720685	0.00283906	0	0	0	0	0	0	0	0	0	0	0	0	0	0	0	0	0	0	0	0	0	0	0	0	0	0	0	0	0.000149798	0	0	0	0	0	0	0	0	0	0	0.000127463
PPP1R15A	0	0	0.00432057	0	0.0135452	0.001289	0.0186909	0.0321007	0.00532266	0	0.00262299	0	0	0.0497091	0	0	0	0	0.0928991	0	0.140261	0.0237116	0	0.03835	0	0.0268446	0	0.196948	0.00288767	0	0	0.028592	0.0401119	0.0196391	0	0	0.0155352	0.00208748	0	0	0	0	0	0	0.139995	0.137093	0	0.054753
TULP2	0	0	0	0	0	0.00040221	0.00141748	8.44654e-05	0	0	0	0	0	0	0	0	0	0	0	0	0	0.0376584	0	0.0262647	0	0	0	0	0	0	0	0	0	0	0	0	2.48316e-05	0	0	0	0	0	0	0	0.000184693	0	0	0.00686431
NUCB1	0.06528	0.176652	0.045697	0.0237813	0.110388	0.0691508	0.0411797	0.118875	0.0135233	0.0756926	0.130652	0.616217	0	0.225417	0.0514474	0.230457	0	0	0.159607	0.256034	0.223565	0.183569	0	0.163189	0.0914809	0.226516	0	0	0.00843552	0	0	0.0835779	0.199072	0.138268	0.450664	0	0.129371	0.112053	0	0.248253	0.190819	0	0.200888	0	0.0555135	0.224315	0.496587	0.168268
DHDH	0.0743885	0	0	0	0	0.002243	0.00159789	0	0	0	0	0	0	0	0	0	0	0	0	0	0.0410989	0	0	0	0	0	0	0	0	0	0	0.0429691	0	0	0	0	0	0	0	0	0	0	0	0	0	0.0210097	0	0.000127463
BAX	0.0469157	0.0653619	0	0	0.027538	0.006667	0.0126346	0.0159726	0.0263373	0	0.0221331	0	0	0.0415052	0	0	0	0	0.045196	0	0.0280039	0.0316599	0	0.0377451	0	0.240739	0	0	0.010233	0	0.413313	0.0799493	0.0746249	0.0608946	0	0	0.0599662	0	0	0.580111	0.0275415	0	0	0	0.00988563	0.0364541	0	0.0587419
FTL	0.431037	0.439899	0.50616	0.550945	0.427169	0.373455	0.0929815	0.379034	0.327515	0.343141	0.240665	0.262641	0	0.564223	0.4781	0.409177	0	0.905111	0.443906	0.694992	0.462565	0.308887	0	0.496889	0.253095	0.261237	0.117062	0.310034	0.354994	0	0.839192	0.546904	0.601893	0.454578	0.51891	0.231419	0.411413	0.528821	0.66684	1.42288	0.642685	0	0.758509	0	0.436464	0.589599	0.331496	0.637188
GYS1	0	0.100891	0	0	0	0.000971516	0.0158099	0.040217	0.00884013	0	0	0	0	0	0	0	0	0	0.000930705	0	0	0	0	0.0362808	0.0169679	0.131196	0	0.0744918	0.00674213	0	0	0.0427655	0.0234844	0.00361523	0	0	0.00184029	0	0	0	0	0	0.0523374	0	0.0519466	0.0214075	0	0.0408324
RUVBL2	0	0	0	0	0.0258723	0.00313336	0.0202123	0.0227529	0.00384723	0.0598394	0.0973815	0	0	0.00322643	0	0	0	0	0.0154843	0.185424	0	0.0647929	0	0.00599879	0.0125924	0	0	0.196948	0.00575373	0	0	0.0324675	0.0762632	0.0174373	0	0.22928	0.0639626	0.00208748	0	0	0	0	0	0	0.0455035	0.0304893	0	0.0148664
AC008687.1	0	0	0	0	0	0	0	0	0	0	0	0	0	0	0	0	0	0	0	0	0	0	0	0	0	0	0	0	0	0	0	0	0	0	0	0	0	0	0	0	0	0	0	0	0	0	0	0
CGB7	0	0	0	0	0	0	0	0	0	0	0	0	0	0	0	0	0	0	0	0	0	0	0	0	0	0	0	0	0	0	0	0	0	0	0	0	0	0	0	0	0	0	0	0	0	0	0	0
AC008687.8	0	0	0	0	0	0	0	0	0	0	0	0	0	0	0	0	0	0	0	0	0	0	0	0	0	0	0	0	0	0	0	0	0	0	0	0	7.24777e-05	0	0	0	0	0	0	0	0	0	0	0
KCNA7	0	0	0	0	0	0	1.7149e-05	0	0	0	0	0	0	0	0	0	0	0	0	0	0	0	0	0	0	0	0	0	0	0	0	0	0	0	0	0	0	0	0	0	0	0	0	0	0	0	0	0
SNRNP70	0.201438	0.295944	0.0408595	0.105907	0.0853421	0.165222	0.0631513	0.138082	0.0797242	0.0598394	0.161318	0.0258996	0	0.118902	0.148663	0.239043	0	0	0.150627	0.396137	0.170809	0.135109	0	0.118735	0.109418	0	0.414768	0	0.148615	0	0	0.252974	0.115279	0.154264	0	0.0839892	0.175368	0.175996	0.513544	0	0.177208	0	0.33639	0	0.148043	0.195799	0.34099	0.0603132
LIN7B	0	0.11238	0.0235634	0.118083	0.0181271	0.139126	0.0197602	0.0147581	0.244997	0	0.0147826	0.0798414	0	0.0057162	0.198948	0	0	0	0.0347187	0.193376	0.0654184	0.0187374	0	0.0370353	0.0431708	0	0	0	0.0353563	0	0.266751	0.0767181	0.0338431	0.0104661	0	0	0.0275395	0	0	0	0	0	0.184259	0	0.0630231	0.011459	0	0.0518323
C19orf73	0.0280608	0	0	0	0	0	0.0047382	0	0.00384723	0	0.00298282	0	0	0	0	0	0	0	0	0	0	0.000794274	0	0	0	0	0	0	0	0	0	0	0.0234844	0	0	0	0.0125483	0	0	0	0	0	0	0	6.52442e-05	0	0	0.00150713
PPFIA3	0.231701	0	0.175559	0.350426	0.067192	0.217806	0.0392059	0.112322	0.0358982	0.168216	0.109235	0.0258996	0	0.165227	0.0421504	0.0721751	0	0.47618	0.110495	0.169381	0.124229	0.0962079	0	0.162415	0.0821332	0.544134	0.193415	0	0.0913174	0	0	0.0745955	0.0475373	0.084584	0	0	0.204113	0.0328121	1.50633	0	0	0	0.0129442	0	0.0916679	0.175886	0.383605	0.197463
HRC	0	0	0	0	0	0	1.87557e-05	0	0	0	0	0	0	0.0057162	0	0	0	0	0	0	0	0	0	0	0	0	0	0	0	0	0	0	0	0	0	0	0	0	0	0	0	0	0	0	0	0	0	0
TRPM4	0	0	0	0	0	0.134063	0.00533621	0.00869745	0.0130827	0	0.00298282	0	0	0.0756779	0.0421504	0	0	0	0.011064	0	0	0	0	0.0572138	0.017952	0	0.199752	0	0.00468279	0	0	0.00816555	0	0.00389776	0	0	0.000133877	0	0	0	0	0	0	0	0.000250585	0	0	0.015888
SLC6A16	0.0743885	0	0	0	0	0	0.00211171	0.000117095	0	0	0	0	0	0	0	0	0	0	0	0	0	9.63166e-05	0	0.0118211	0	0	0	0	0.00372829	0	0	0.0230068	0	0.00733242	0	0	0.00189955	0	0	0.248253	0	0	0	0	0	0	0	0.00547546
CD37	0	0	0	0	0	0	0	0.000706712	0	0	0	0	0	0	0	0	0	0	0	0	0	0	0	0	0	0	0	0	0	0	0	0	0	0	0	0	0	0	0	0	0	0	0	0	0	0	0	0.0012135
TEAD2	0	0	0	0	0	0	1.93644e-05	0	0	0	0	0	0	0	0	0	0	0	0	0	0	0	0	0	0.017952	0	0	0	0	0	0	0	0	0	0	0	0	0	0	0	0	0	0	0	0	0	0	0
DKKL1	0	0	0	0	0	0	6.58476e-05	0	0	0	0	0	0	0	0	0	0	0	0	0	0	0	0	0	0	0	0	0	0.000851343	0	0	0	0	0	0	0	0	0	0	0	0	0	0	0	0	0	0	0
CCDC155	0	0	0	0	0	0	0.000668055	0	0	0	0	0	0	0	0	0	0	0	0	0	0	0	0	0	0	0	0	0	0	0	0	0	0	0	0	0	0	0	0	0	0	0	0	0	0	0	0	0
PTH2	0	0	0	0	0	0	0.000278087	0	0	0	0	0	0	0	0	0	0	0	0	0	0	0	0	0	0	0	0	0	0	0	0	0	0	0	0	0	7.24777e-05	0	0	0	0	0	0	0	0	0	0	0
GFY	0	0	0	0	0	0	0.000182014	0	0	0	0	0	0	0	0	0	0	0	0.0105563	0	0	0	0	0	0	0	0	0	0	0	0	0	0	0	0	0	0	0	0	0	0	0	0	0	0	0	0	0
SLC17A7	0.662598	0.853215	0.530999	0.636962	0.64417	0.35411	0.0886603	0.325098	0.393203	0.629199	0.0947788	0.38866	0	0.47549	0.616873	0.618229	0	1.10004	0.434792	0.765483	0.636816	0.5333	0	0.542736	0.49292	0.466246	0.974173	0.196948	0.31629	0	0.552412	0.492305	0.585709	0.417276	0.0590402	0.454778	0.291821	0.606214	1.0541	0.390149	0.600687	0	0.773126	0	0.545965	0.51931	0.169341	0.444244
PIH1D1	0	0	0.00525732	0.0254366	0	0.00250435	0.0162105	0.0232111	0.000826809	0	0.0144897	0	0	0.0984346	0.0421504	0.0423244	0	0	0.00535482	0	0	0.00135468	0	0.0500737	0.0106927	0	0	0	0.00689594	0	0.413313	0.0872149	0.207851	0.0486431	0	0	0.0367947	0.00208748	0	0	0	0	0.192351	0	0.0640303	0.0596455	0	0.0213758
ALDH16A1	0	0	0	0	0	0	0.000106467	0	0	0	0	0	0	0	0	0	0	0	0	0	0	0	0	0	0	0	0	0	0	0	0	0	0	0	0	0	0	0	0	0	0	0	0	0	0	0	0	0
AC010619.1	0	0	0	0	0	0	0.000186307	0	0	0	0	0	0	0	0	0	0	0	0	0	0	0	0	0	0	0	0	0	0	0	0	0	0	2.69061e-05	0	0	0	0	0	0	0	0	0	0	0	0	0	0
RPL13A	0.245129	0.145395	0.25133	0.194335	0.0562011	0.135763	0.0529841	0.145785	0.0166883	0.0827509	0.159623	0	0	0.0652267	0	0.192138	0	0	0.103736	0.214708	0.11859	0.0820416	0	0.100453	0.0644981	0.123732	0	0.237893	0.073025	0	0.413313	0.165454	0.234769	0.131659	0	0.0839892	0.236938	0.37795	0	1.26583	0	0	0.0591921	0	0.0304125	0.136257	0	0.199376
RPS11	0.06528	0.0377637	0.171086	0.239922	0.0625114	0.153299	0.0525719	0.16302	0.174173	0	0.115563	0.0258996	0	0.153334	0.0514474	0.261454	0	0	0.165061	0.343005	0.286535	0.13866	0	0.102074	0.144819	0.112722	0.305688	0.268011	0.111808	0	0.266751	0.150578	0.213871	0.128089	0.169824	0.179163	0.178452	0.251722	0.513544	0.642874	0	0	0.0301683	0	0.204102	0.175481	0	0.198295
FCGRT	0	0	0	0	0	0	0.00037653	0.0037035	0	0	0	0	0	0	0	0	0	0	0	0	0	0	0	0.0100508	0	0	0	0	0.00206381	0	0	0.0180507	0.101115	0	0	0	0	0	0	0	0	0	0	0	0	0	0	0.00639869
RCN3	0	0	0.0263468	0	0	0	0.00733273	0.00704759	0	0	0.00298282	0	0	0.0265248	0	0	0	0	0.000266434	0	0	0	0	0	0.0125924	0	0.170552	0	0	0	0	0	0.0364446	0	0	0	0.00015165	0	0	0	0	0	0	0	0.000250585	7.4571e-05	0	0.025821
NOSIP	0	0.11238	0.00525732	0	0	0.000161594	0.0158723	0.0352027	0.000677449	0	0.00298282	0	0	0.0516274	0.0421504	0	0	0	0.00650695	0	0	0.0174726	0	0.0205931	0.0692264	0	0	0.170223	0.0655696	0	0	0.0194857	0.0215955	0.00275103	0	0	0.0154141	0	0	0	0	0	0	0	0.0326807	0.0200048	0	0.0165651
PRRG2	0	0	0	0	0	0	0.00166852	0.00856079	0.000826809	0	0	0	0	0	0	0	0	0	0	0	0	0	0	0	0	0	0	0	0.000958189	0	0	0	0	0	0	0	0.00100774	0	0	0	0	0	0	0	0	0	0	0
PRR12	0	0.13009	0.05489	0	0	0.0402395	0.0176668	0.0282738	0.244997	0	0.00210179	0.310843	0	0	0	0	0	0.47618	0.0285628	0	0.115311	0.000368496	0	0.0589284	0.0289865	0	0	0	0.0942144	0	0	0.0479578	0	0.0282344	0	0.327371	0.0988441	0.101811	0	0	0	0	0	0	0.0819803	0.0251239	0	0.0312047
RRAS	0	0	0.00432057	0	0	0	0.00121139	0.00247237	0	0	0.16414	0	0	0.0057162	0	0	0	0	0.000266434	0	0	0	0	0.0259918	0	0	0	0	0.000851343	0	0	0	0	0.00124579	0	0	9.09801e-05	0	0	0	0	0	0	0	0	0	0	0
SCAF1	0.101488	0	0.0337153	0	0.0551611	0.0549434	0.0290526	0.116653	0.438602	0.179905	0.0877537	0.0258996	0	0.0655154	0.178811	0	0	0	0.066452	0.185424	0.219757	0.0860212	0	0.138591	0.0607962	0.0777755	0	0	0.00952618	0	0	0.0706688	0.112893	0.0915076	0	0.158333	0.0600307	0.0285372	0	0.248253	0	0	0.136162	0	0.20917	0.12067	0	0.103235
IRF3	0.0967745	0.0800592	0	0.0166279	0.0407856	0.000479598	0.0282725	0.0401339	0	0	0.000811407	0	0	0.0685327	0	0.115506	0	0	0.0188124	0.206986	0.0348759	0	0	0.0443495	0.0166149	0	0	0	0	0	0	0.0401545	0.0769532	0.0348056	0	0	0.0781505	0.00208748	0	0	0.190819	0	0.0208772	0	0.059598	0.0305682	0	0.0575732
BCL2L12	0	0	0	0	0	0	0.000220702	0.00881993	0.000677449	0	0	0	0	0	0	0	0	0	0	0	0	0	0	0.00935042	0	0	0	0	0	0	0	0.0171196	0	0.00642283	0	0	0	0	0	0	0	0	0	0	0	0	0	0.00686431
PRMT1	0.208944	0	0.0364699	0.0187963	0.0688827	0.0538656	0.0333275	0.0901787	0.0153441	0.201317	0.162114	0.111417	0	0.117681	0.405917	0	0	0	0.124164	0.206986	0.171689	0.0125602	0	0.0823331	0.075549	0	0	0	0.11042	0	0	0.225973	0.0431442	0.0242431	0.435681	0	0.0718141	0	0	0	0	0	0.265561	0	0.077331	0.0574295	0	0.0846542
ADM5	0	0	0	0	0	0	0.000713958	0.000235998	0	0	0	0	0	0.0237137	0	0	0	0	0	0	0	0	0	0.00616	0	0	0	0	0	0	0	0	0	0	0	0	0	0	0	0	0	0	0	0	0	0	0	0.000444748
CPT1C	0	0.0723267	0.0357872	0.0669077	0.0654617	0.0543508	0.0324271	0.0846442	0.229924	0	0.0120737	0.253773	0	0.132687	0.209166	0.095678	0	0.737291	0.0929073	0	0.0915234	0.0174726	0	0.0641639	0.0201774	0	0	0	0.029713	0	0	0.0780349	0.00880676	0.0385238	0	0.0839892	0.0342593	0.15377	0	0	0	0	0	0	0.0512926	0.14901	0	0.0497059
TSKS	0	0	0	0	0	0	0.000523031	0	0	0	0	0	0	0	0	0	0	0	0	0	0	0	0	0	0	0	0	0	0	0	0	0	0	0	0	0	0	0	0	0	0	0	0	0	0	0	0	0
AP2A1	0	0.13009	0.161893	0.0517949	0.0982827	0.0977569	0.0507441	0.119157	0.0260915	0.444379	0.0824274	0.231085	0	0.174577	0.141567	0.130913	0	0	0.194427	0.198848	0.197191	0.191837	0	0.201507	0.172502	0.139302	0.199752	0.0744918	0.0895089	0	0	0.124649	0.249709	0.158413	0	0	0.184238	0.189082	0.212326	0	0.0275415	0	0.184371	0	0.072644	0.159672	0.715724	0.149624
FUZ	0	0	0.0125332	0	0	0.000971516	0.0100756	0.0315681	0	0.105425	0	0.0798414	0	0	0	0	0	0	0.00236773	0	0	0	0	0	0.0353072	0.0414538	0	0	0.000958189	0	0	0	0.0476195	0.000136294	0	0	0.0114322	0	0	0	0	0	0	0	0.0274535	0	0	0.0196699
MED25	0	0.0492448	0.0125332	0	0	0.00014397	0.0183052	0.0689847	0.00538769	0	0.03951	0	0	0.0338822	0	0.0423244	0	0.196131	0.0589406	0	0.0191669	0.0122284	0	0.0480193	0	0	0	0	0.0044755	0	0	0.0662244	0.0591128	0.0159372	0	0	0.00716201	0.087761	0	0	0	0	0	0	0.106515	0.0451606	0	0.0186859
PTOV1	0.118238	0.163752	0.0917623	0	0.0814725	0.116634	0.0421173	0.0564745	0.00416682	0	0.0626734	0	0	0.157826	0	0	0	0	0.0110155	0	0.0544043	0.000368496	0	0.0256979	0.0307487	0.139302	0	0.472023	0.100651	0	0	0.0570378	0.130254	0.0408038	0	0	0.0407581	0.0289724	0	0	0.177208	0	0	0	0.070339	0.0176857	0.173012	0.0737849
PNKP	0	0	0	0	0	0.00263714	0.00880828	0.00155177	0.0144219	0	0	0	0	0	0.11963	0	0	0	0.00160977	0	0	0	0	0.0216721	0	0	0	0	0.00076636	0	0	8.03622e-05	0	6.10373e-05	0	0	0.0250838	0	0.426982	0	0	0	0	0	0.000250585	0	0	0
TBC1D17	0.0744005	0.258061	0.074406	0	0.139848	0.00115572	0.0232876	0.0378041	0.0568648	0	0.0595526	0.121968	0	0.101039	0.11963	0.0984356	0	0	0.0186248	0.169795	0.0410989	0.0371488	0	0.0470094	0.0680633	0	0	0.232257	0.00604678	0	0	0.0313255	0.209223	0.00682914	0	0	0.0374687	0.0547276	0	0	0.0275415	0	0.0208772	0	0.0696544	0.0507922	0	0.0308685
IL4I1	0	0	0	0	0	0	0.00015403	0	0	0	0	0	0	0	0	0	0	0	0	0	0	0	0	0	0	0	0	0	0	0	0	0	0	0	0	0	4.4894e-05	0	0	0	0	0	0	0	0	0	0	0
AC011452.1	0	0	0	0	0	0	0.000190787	0	0	0	0	0	0	0	0	0	0	0	0	0	0	0	0	0	0	0	0	0	0	0	0	0	0	0	0	0	0	0	0	0	0	0	0	0	0	0	0	0.000127463
ATF5	0	0	0.0388953	0	0	0	0.00419496	0.00152671	0	0	0.323907	0	0	0	0	0	0	0	0.0247968	0	0	0.0351053	0	0.00580697	0	0	0	0	0.00355143	0	0	0.0171196	0	0.00253221	0	0	0.0199423	0	0	0	0	0	0	0	0.00214133	0.0215143	0	0.0481444
VRK3	0	0	0.0158325	0.174648	0.0202466	0.0378163	0.0138419	0.00909393	0.00479524	0.147594	0.0428533	0	0	0.0761449	0	0	0	0.370848	0.0294831	0	0.159026	0.0680334	0	0.0378465	0.0455272	0	0	0	0.131928	0	0	0.000725591	0	0.0106595	0	0	0.0704357	0.0263633	0	0	0	0	0	0	0.00778007	0.00856055	0.173012	0.0313863
ZNF473	0	0	0	0	0	0	0.00601162	0.0174837	0.00384723	0	0	0	0	0	0	0	0	0	0.00418889	0	0	9.63166e-05	0	0.0310654	0	0	0.117062	0	0.000831658	0	0	0.0177451	0	0.0108697	0	0	0.000690223	0	0	0	0	0	0	0	0.000199372	0	0	0.0254773
IZUMO2	0	0	0	0	0	0	0.000237867	4.05243e-05	0	0	0	0	0	0	0	0	0	0	0	0	0	0	0	0	0	0	0	0	0	0	0	0	0	0	0	0	0	0	0	0	0	0	0	0	0	0	0	0
MYH14	0	0	0.0499001	0	0	0.0721704	0.0119371	0.0160784	0.0577905	0	0.0144389	0	0	0.0276146	0	0.129005	0	0	0.0257011	0	0.0357877	0.0524998	0	0.00746861	0	0	0	0.181871	0.0158914	0	0	0.0173386	0.0502076	0.000132707	0	0	0.050664	0	0	0	0	0	0	0	0.050446	0.106944	0	0.0286372
KCNC3	0.253163	0.0421554	0.0521692	0.0451587	0.107013	0.121007	0.0179114	0.0636384	0.00532266	0.130466	0.0394312	0.0798414	0	0.0900109	0.153212	0.0984356	0	0.769243	0.0367568	0.28016	0.147323	0.160844	0	0.0425884	0.0561825	0.117899	0	0	0.0179533	0	0.266751	0.133292	0.00880676	0.0660881	0.169824	0	0.052348	0.135295	0.212326	0	0	0	0.132004	0	0.0379843	0.135784	0	0.0766712
NR1H2	0.0408878	0	0.03487	0.0598285	0	0.0245459	0.0208115	0.0308942	0.00384723	0	0.00210179	0	0	0.00877412	0	0.177225	0	0	0.0998127	0	0	0.0524998	0	0.0533143	0.0409426	0.0414538	0	0	0.0476102	0	0	0.0254984	0.0215955	0.0122815	0	0	0.0582024	0.00208748	0	0	0	0	0.108701	0	0.0275071	0.0447267	0	0.0524623
NAPSA	0	0	0	0	0	0	0.000507346	0	0	0	0	0	0	0	0	0	0	0	0	0	0	0	0	0	0	0	0	0	0	0	0	0	0	3.49071e-05	0	0	0	0	0	0	0	0	0	0	0	0	0	0.00713558
POLD1	0	0	0	0	0	0	0.000703841	0.000453509	0	0	0	0	0	0.034312	0	0	0	0	0.00618784	0	0	0	0	0	0	0	0	0	0	0	0	0	0	0	0	0	0.000430368	0	0	0	0	0	0	0	0	0	0	0.00287382
SPIB	0	0	0	0	0	0.00040221	2.21414e-05	1.90053e-05	0	0	0	0	0	0	0	0	0	0	0	0	0	0	0	0	0	0	0	0	0	0	0	0	0	0	0	0	0	0	0	0	0	0	0	0	0	0	0	0
MYBPC2	0	0	0	0	0	0	0.000327253	0.000264673	0	0	0	0	0	0	0	0	0	0	0	0	0	0	0	0	0	0	0	0	0	0	0	0	0	0	0	0	4.4894e-05	0	0	0	0	0	0	0	0	0	0	0.00421673
FAM71E1	0	0	0	0	0	0	0.00228838	0.00482672	0.000677449	0	0	0	0	0	0	0	0	0	0.0275446	0	0	0	0	0.0321399	0.0154259	0	0	0	0.000958189	0	0	0.0214463	0	0.00644575	0	0	0.01873	0	0	0	0	0	0	0	0.0298037	0.00852799	0	0.0188539
EMC10	0	0	0.169606	0.049427	0.03565	0.00258013	0.0173775	0.0573886	0.173072	0	0.000811407	0.253773	0	0.0169327	0.0514474	0.116351	0	0.887427	0.0686571	0.247892	0.00887498	0.15025	0	0.108525	0.126942	0.256493	0	0	0.0882908	0	0	0.171782	0.22549	0.0434687	0	0	0.0505698	0.0284255	0	0	0.135052	0	0.0738108	0	0.0316645	0.123909	0.169341	0.0698593
JOSD2	0	0	0.0626915	0	0	0.0048248	0.017844	0.0143621	0.0110642	0	0	0	0	0.178713	0	0.0833112	0	0	0.0272642	0.169795	0	9.63166e-05	0	0.00974614	0.011314	0	0.117062	0	0.0545765	0	0	0.00475167	0.00456937	0.065097	0	0.22928	0.0400144	0.0285372	0	0	0	0	0.0208772	0	0.000437721	0.00458897	0	0.0428428
ASPDH	0.0469157	0.11238	0.0211245	0.0840341	0.00767235	0.000681042	0.0165581	0.0102223	0.00384723	0.051667	0.021526	0.214338	0	0.034312	0	0	0	0	0.0401572	0	0.0301172	0.000794274	0	0.0271457	0	0	0	0	0.0400132	0	0	0.0429392	0.127029	0.0456769	0	0	0.0808382	0.0323687	0	0	0	0	0	0	0.0441625	0.0307865	0	0.0415734
LRRC4B	0.189446	0.237458	0.113444	0.0935253	0.0589629	0.18521	0.0401774	0.169064	0.0386282	0.480701	0.0679296	0.177855	0	0.349821	0.177763	0.336681	0	0	0.130191	0.34171	0.172575	0.17771	0	0.154506	0.132991	0.226516	0	0.237893	0.0724011	0	0	0.213186	0.133777	0.149055	0.51891	0.113377	0.150413	0.332422	0	0.184339	0.369855	0	0.387928	0	0.166307	0.208596	0.652972	0.140431
SYT3	0	0.0377637	0	0	0	0.00180008	0.00527099	0.0179491	0	0	0	0	0	0.0237137	0	0	0	0	0.00941322	0	0	0.000368496	0	0.00209421	0.0308276	0	0	0	0.000430529	0	0	0.000194842	0	0.00127542	0	0	0.0463879	0	0	0	0	0	0	0	0.000184693	0.0134005	0	0.0207116
C19orf81	0	0	0	0.101237	0	0.000543149	0.00316415	0	0	0	0	0	0	0	0	0	0	0	0	0	0	0.0376721	0	0	0.0169679	0	0	0	0	0	0	0	0	0	0	0	7.24777e-05	0	0	0	0	0	0	0	0	0	0	0
SHANK1	0.156729	0	0	0.0135772	0	0.00014397	0.0141322	0.00728101	0.000826809	0	0.000811407	0	0	0	0	0	0	0	0.0102976	0	0.0752852	9.63166e-05	0	0.00693368	0.0175433	0	0	0	0.00115727	0	0	0.00195064	0	2.69061e-05	0	0	0.0652677	0	0	0	0	0	0	0	0.00024526	0	0.173012	0.0218194
CLEC11A	0	0	0	0	0.0589647	0.00095037	0.0108814	0.0114774	0.000677449	0	0.00210179	0	0	0.115679	0	0	0	0	0.0350723	0	0	0.00915333	0	0.025984	0.032066	0	0	0	0.0150568	0	0	0.0989767	0.107868	0.0176524	0	0.392008	0.0281169	0.00208748	0	0	0	0	0.165325	0	0.0148405	0.0675599	0	0.0426607
AC010325.1	0	0	0	0	0	0	0.000731393	0	0	0	0.00210179	0	0	0	0	0	0	0	0	0	0	0	0	0	0	0	0	0	0	0	0	0	0	0	0	0	0	0	0	0	0	0	0	0	0	0	0	0
ACP4	0	0	0	0	0	0	5.97998e-05	0	0	0	0	0	0	0	0	0	0	0	0	0	0	0	0	0	0	0	0	0	0	0	0	0	0	0	0	0	0	0	0	0	0	0	0	0	0	0	0	0
C19orf48	0.118238	0	0	0.0442362	0.00907194	0.00014397	0.00126822	0.0124917	0.170656	0.0598394	0	0	0	0	0	0.114112	0	0	0	0	0	0.017003	0	0.00549135	0.0191352	0.123996	0	0	0	0	0	0	0	0	0	0	9.09801e-05	0	0	0	0.107688	0	0	0	0	0	0.169341	0.00775796
KLK15	0	0	0	0	0	0	0.000326016	0	0	0	0	0	0	0	0	0	0	0	0	0	0	0	0	0	0	0	0	0	0	0	0	0	0	0	0	0	0	0	0	0	0	0	0	0	0	0	0	0.000444748
KLK3	0	0	0	0	0	0	4.89091e-05	0	0	0	0	0	0	0	0	0	0	0	0	0	0	0	0	0	0	0	0	0	0	0	0	0	0	0	0	0	0	0	0	0	0	0	0	0	0	0	0	0
KLK2	0	0	0	0	0	0	4.75363e-05	0	0	0	0	0	0	0	0	0	0	0	0	0	0	0	0	0	0	0	0	0	0	0	0	0	0	0	0	0	0	0	0	0	0	0	0	0	0	0	0	0
KLK4	0	0	0	0	0	0	5.46371e-05	0	0	0	0	0	0	0	0	0	0	0	0	0	0	0	0	0	0	0	0	0	0	0	0	0	0	0	0	0	0	0	0	0	0	0	0	0	0	0	0	0
KLK5	0	0	0	0	0	0	0.000359089	0.000187737	0	0	0	0	0	0	0	0	0	0	0	0	0	0	0	0	0	0	0	0	0	0	0	0	0	0	0	0	0	0	0	0	0	0	0	0	0	0	0	0.00342455
KLK6	0	0.0492448	0	0	0.0436527	0	0.0011839	0.00474359	0	0	0	0	0	0	0	0	0	0	0	0	0	0	0	0.0119988	0	0	0	0	0.00355143	0	0	0	0.0814909	0.0153244	0	0	0	0	0	0	0	0	0	0	0	0.00969532	0	0.0099989
KLK7	0	0	0.00432057	0.0952394	0.0280986	0.000607618	0.00266553	0.0445714	0.000826809	0	0.0485677	0	0	0	0	0	0	0	0.041623	0	0	0	0	0.0170938	0.0308144	0	0	0.196948	0.00206381	0	0	0	0	0.00236849	0	0.480498	0.0168878	0.0284255	0	0	0.456019	0	0	0	0.00287549	0.0303806	0	0.000643383
KLK10	0	0	0	0.0187963	0	0	0.000527441	0.00465697	0	0	0	0	0	0	0	0	0	0	0.0191271	0.247892	0	0	0	0	0	0	0	0	0	0	0	0	0	0	0	0	0	0	0	0	0	0	0	0	0	0	0.403181	0
KLK11	0	0	0	0	0	0	0	0	0	0	0	0	0	0	0	0	0	0	0	0	0	0	0	0	0	0	0	0	0	0	0	0	0	0	0	0	0	0	0	0	0	0	0	0	0	0	0	0
KLK12	0	0	0	0	0	0	0	0	0	0	0	0	0	0	0	0	0	0	0	0	0	0	0	0	0	0	0	0	0	0	0	0	0	0	0	0	0	0	0	0	0	0	0	0	0	0	0	0
KLK13	0	0	0	0	0	0	0	0	0	0	0	0	0	0	0	0	0	0	0	0	0	0	0	0	0	0	0	0	0	0	0	0	0	0	0	0	0	0	0	0	0	0	0	0	0	0	0	0
KLK14	0	0	0	0	0	0	0.00217702	0	0	0	0	0	0	0	0	0	0	0	0	0	0	0	0	0	0	0	0	0	0	0	0	0	0	0	0	0	0	0	0	0	0	0	0	0	0	0	0	0
CTU1	0	0	0	0.0211775	0.00704128	0.00014397	0.00689434	0.00226246	0.0025271	0	0.0731205	0	0	0	0	0.0423244	0	0	0.0324275	0	0.0388133	0	0	0.055229	0.0109507	0.117899	0	0	0.00469115	0	0	8.03622e-05	0	0.023226	0	0	0.0207323	0	0	0	0	0	0	0	0.00838748	0	0	0.0313072
SIGLEC9	0	0	0	0	0	0.00438959	0.00035985	0.0201428	0	0	0	0	0	0	0	0	0	0	0	0	0	0	0	0	0	0	0	0	0	0	0	0	0	0	0	0	0	0	0	0	0	0	0	0	0	0	0	0
SIGLEC7	0	0	0	0	0	0	0	0	0	0	0	0	0	0	0	0	0	0	0	0	0	0	0	0	0	0	0	0	0	0	0	0	0	0	0	0	0	0	0	0	0	0	0	0	0	0	0	0
CD33	0	0	0	0	0	0	0	0	0	0	0	0	0	0	0	0	0	0	0	0	0	0	0	0	0	0	0	0	0	0	0	0	0	0	0	0	0	0	0	0	0	0	0	0	0.0246013	0	0	0
SIGLECL1	0	0	0	0	0	0	0	0	0	0	0	0	0	0	0	0	0	0	0	0	0	0	0	0	0	0	0	0	0.000430529	0	0	0	0	0	0	0	0	0	0	0	0	0	0	0	0	0	0	0
IGLON5	0.129659	0	0.0388953	0	0	0.0276097	0.00908181	0.0546896	0.174173	0	0.0214087	0.253773	0	0.0697016	0	0	0	0.622538	0.0388167	0.193376	0.100725	0.0170286	0	0.0347506	0.0674261	0.0268446	0	0	0.050092	0	0	0.0248648	0.0500892	0.0320328	0	0	0.0514751	0	0	0	0.135052	0	0	0	0.0870092	0.00292196	0	0.0265185
VSIG10L	0	0	0	0	0	0.00014397	0.00075931	0.0037035	0	0	0	0	0	0.0276146	0	0	0	0	0.00211919	0	0	9.63166e-05	0	0.00400898	0	0	0	0	0.0416664	0	0	0	0.00456937	0	0	0.22928	9.09801e-05	0	0	0	0.107688	0	0	0	6.52442e-05	0.0155287	0	0.00190551
ETFB	0	0.0377637	0.0583038	0.189667	0	0.0633943	0.00915516	0.0434335	0.234898	0.0756926	0.000811407	0	0	0.00322643	0.33266	0.0603161	0	0	0.0708425	0	0	0.000368496	0	0.090698	0.0974297	0	0.295273	0	0.160335	0	0	0.0566992	0.182478	0.0481008	0	0.562445	0.105698	0.0284255	0	0	0	0	0	0	0.0192955	0.0199028	0.173012	0.0398673
AC008750.8	0	0	0	0	0	0	0	0	0	0	0	0	0	0	0	0	0	0	0	0	0	0	0	0	0	0	0	0	0	0	0	0	0	0	0	0	0	0	0	0	0	0	0	0	0	0	0	0
NKG7	0	0	0	0	0	0	0	0	0	0	0	0	0	0	0	0	0	0	0	0	0	0	0	0	0	0	0	0	0	0	0	0	0	0	0	0	0	0	0	0	0	0	0	0	0	0	0	0
LIM2	0	0	0	0	0	0	0	0	0	0	0	0	0	0	0	0	0	0	0	0	0	0	0	0	0	0	0	0	0	0	0	0	0	0	0	0	0	0	0	0	0	0	0	0	0	0	0	0
C19orf84	0	0	0	0	0	0	0	0	0	0	0	0	0	0	0	0	0	0	0	0	0	0	0	0	0	0	0	0	0	0	0	0	0	0	0	0	0	0	0	0	0	0	0	0	0	0	0	0
SIGLEC10	0	0	0	0	0	0	0.000312642	0.0156063	0	0	0	0	0	0.0330482	0	0	0	0	0.000547503	0	0	0	0	0	0	0	0	0	0	0	0	0	0	0	0	0	0	0	0	0	0	0	0	0	0	0	0	0
SIGLEC8	0	0	0	0	0	0	4.38401e-05	0	0	0	0	0	0	0	0	0	0	0	0.00922674	0	0	0	0	0.00511848	0	0	0	0	0	0	0	0	0	0	0	0	0	0	0	0	0	0	0	0	0	0	0	0
SIGLEC6	0	0	0	0	0	0	8.36403e-05	0	0	0	0	0	0	0	0	0	0	0	0	0	0	0	0	0	0	0	0	0	0	0	0	0	0	0	0	0	0	0	0	0	0	0	0	0	0	0	0	0
ZNF175	0	0	0.0172429	0	0	0.000655927	0.00973551	0.0266652	0.0025271	0	0	0	0	0.0510707	0	0.121773	0	0.196131	0.00642749	0	0	9.63166e-05	0	0.0161695	0.0154259	0	0	0	0.00675768	0	0	0.0300502	0.00543251	0.0468914	0	0.269044	0.0248933	0	0.212326	0	0	0	0.081223	0	0.0301263	0.0170798	0	0.032889
SPACA6	0.15922	0	0	0	0	0	0.00522995	0.0256271	0.0025271	0	0.00262299	0	0	0.00973091	0	0.0383269	0	0	0	0.287293	0	0.000368496	0	0.00882194	0	0	0	0	0.0317013	0	0	0.0144889	0	0.000132707	0	0	0.00183494	0	0	0	0.107688	0	0	0	0	0.0173259	0.173012	0
HAS1	0.113381	0	0	0	0	0	0.00373536	0.000673781	0	0	0	0	0	0	0	0	0	0	0.0161287	0.402237	0	9.63166e-05	0	0.0308868	0	0	0	0	0.00206381	0	0	0.0782129	0	0.0166784	0	0	0.000502407	0	0.426982	0	0.12038	0	0	0	0.000184693	0.0263695	0	0.014842
FPR1	0	0	0	0	0	0.00053234	0.000830414	0	0	0	0	0	0	0.0510707	0	0	0	0	0	0	0	0	0	0	0	0	0	0	0.000851343	0	0	0	0	0	0	0	0	0	0	0	0	0	0	0	0.00854993	0	0	0
FPR2	0	0	0	0	0	0	0.000275181	0	0	0	0	0	0	0	0	0	0	0	0	0	0	0	0	0	0	0	0	0	0	0	0	0	0	0	0	0	0	0	0	0	0	0	0	0	6.52442e-05	0	0	0
FPR3	0	0	0	0	0	0.000161594	0.000156604	0	0	0	0	0	0	0	0	0	0	0	0	0	0	0	0	0	0	0	0	0	0.000430529	0	0	0	0	0	0	0	9.09801e-05	0	0	0	0	0	0	0	0	0	0	0
ZNF577	0	0.0492448	0.0113599	0	0.00704128	0.00468998	0.0213107	0.0199335	0.00294091	0.145408	0	0	0	0.0578354	0	0	0	0	0.0263768	0	0	0.0216683	0	0.0380734	0	0	0	0	0.00479786	0	0	0.0264031	0.0215955	0.0100183	0	0	0.00236422	0	0	0	0	0	0	0	0.0476786	0.089445	0	0.0284071
ZNF649	0	0	0	0.0643503	0	0.00040221	0.001499	0.00238747	0	0	0	0	0	0	0	0	0	0	0	0	0	0	0	0.00489313	0	0	0	0	0.000888349	0	0	0	0	0.000132707	0	0	9.09801e-05	0	0	0	0	0	0	0	0.0227766	0.00458897	0	0
ZNF613	0	0	0	0	0	0.00053234	0.00473895	5.79249e-05	0.000677449	0	0	0	0	0	0	0	0	0	0.0184208	0	0	9.63166e-05	0	0.0087531	0	0	0	0.196948	0	0	0	0	0	0	0	0	4.0688e-05	0	0	0	0	0	0	0	0	0	0	0.00756719
ZNF350	0	0	0	0	0	0	0.00518848	0.00541705	0.000826809	0	0	0	0	0	0	0	0	0	0	0	0.0702731	0	0	0	0	0	0	0	0	0	0	0.0517168	0	6.10373e-05	0	0	6.14997e-05	0.00208748	0	0	0	0	0	0	0	0.0224735	0	0.00949685
ZNF615	0	0	0.0779106	0.0211775	0.0280986	0.00577369	0.010056	0.0317431	0	0	0.00262299	0	0	0	0	0.0902893	0	0	0.019365	0.247892	0.0238884	0.0234165	0	0.00896042	0.0384588	0	0	0	0.00204974	0	0	0.0180141	0	0.0878568	0	0	0.00206835	0	0	0	0	0	0	0	0.0402799	0.0253584	0	0.0221819
ZNF614	0	0	0	0	0	0.000543149	0.0112524	0.00499758	0	0	0	0	0	0	0	0	0	0	0.00420299	0	0.0820229	0	0	0	0	0.0268446	0	0.304984	0.00127011	0	0	0.0315357	0.0246672	0.000506387	0	0	0.0245429	0	0	0	0	0	0.0129442	0	0.000250585	0.016051	0	0.0153685
ZNF432	0	0	0	0	0.0609846	0.0344822	0.0124155	0.0230487	0.0153885	0	0	0	0	0	0	0	0	0	0.0308255	0	0.0508493	0.000794274	0	0.0465877	0.0201774	0.0777755	0	0	0.0317933	0	0	0.0146733	0.163462	0.000785647	0	0	0.00115566	0	0	0	0	0	0.0523374	0	0.0462754	0.0167831	0	0.0236739
ZNF841	0	0	0	0	0	0	0.000147627	0	0	0	0	0	0	0	0	0	0	0	0	0	0	0	0	0	0	0	0	0	0	0	0	0	0	0	0	0	0	0	0	0	0	0	0	0	0	0	0	0
ZNF616	0	0	0	0	0	0.000618921	0.00521573	0.00524101	0.00384723	0	0	0	0	0	0	0.0948758	0	0	0	0	0	9.63166e-05	0	0.0411701	0	0	0	0	0.00230835	0	0	0.000118022	0	0.0144206	0	0	0.0252807	0.0806287	0	0	0	0	0	0	0.0241448	0	0	0.0324607
ZNF836	0	0.0800592	0	0	0	0	0.00555494	0.00386547	0	0	0.0221331	0	0	0	0	0	0	0	0.000935091	0	0	0	0	0	0	0	0	0	0.0443686	0	0.552412	0.000985815	0	0.000132707	0	0	0.00108302	0	0	0.184339	0	0	0	0	0	7.4571e-05	0	0.000643383
PPP2R1A	0.433539	0.479695	0.33841	0.358053	0.24795	0.377071	0.0826072	0.276857	0.542347	0.325749	0.394517	0.553585	0	0.301399	0.171637	0.270911	0	0.708208	0.404325	0.2488	0.301632	0.366325	0	0.32491	0.284652	0.371448	0.117062	0.0744918	0.258393	0	0.615688	0.431881	0.336911	0.241465	0	0.645586	0.223942	0.307351	0	0	0.205296	0	0.264605	0	0.445109	0.427634	0.352076	0.360283
ZNF766	0	0	0.0150349	0.106122	0.122271	0.00146294	0.0132536	0.0167206	0.000826809	0	0.00210179	0	0	0.120641	0.11963	0.0599384	0	0	0.0251346	0	0	9.63166e-05	0	0.0243255	0.0771525	0	0	0	0.0131495	0	0	0.0582948	0.0796282	0.0233805	0	0	0.0120724	0	0	0.248253	0	0	0.0208772	0	0.0167545	0.0459481	0	0.0093628
ZNF480	0	0	0.0715964	0	0	0	0.000982276	0.01806	0	0	0.00262299	0	0	0	0	0	0	0	0	0	0	0	0	0	0	0	0	0	0.000851343	0	0	0	0.00543251	0.00819716	0	0	0.000151971	0	0	0	0	0	0	0	0	0	0	0.0123102
ZNF610	0	0.0492448	0	0.0410871	0	0.0880757	0.00443785	0.000420874	0	0	0.000811407	0	0	0	0	0	0	0	0	0	0	9.63166e-05	0	0.00873858	0	0	0	0	0.00274343	0	0	0	0.00456937	0.0165525	0	0	0.000187804	0	0	0	0	0	0	0	0.000199372	0.0167566	0	0.0303565
ZNF880	0	0.115293	0	0	0	0	0.00827407	0.00918907	0.00384723	0.0598394	0.0348672	0	0	0	0.0735528	0	0	0	0	0	0	0.0479088	0	0.0146302	0	0	0	0	0.0112049	0	0	0.000118022	0	0.0162942	0	0	0.0533315	0.00728581	0	0	0	0	0	0	6.52442e-05	0	0	0
ZNF528	0	0	0	0	0.0280986	0.0347949	0.0106256	0.0175529	0.000826809	0	0.00620155	0	0	0	0	0	0	0	0.0105246	0	0	0	0	0	0.0146987	0	0	0	0.0629053	0	0	0.0447253	0	0.00677405	0	0	0.000723744	0.0323687	0	0	0.0275415	0	0	0	0.00247933	0	0	0.0234401
ZNF534	0	0	0.0153805	0	0.0589495	0.0378081	0.00544654	0.000297008	0	0	0.00210179	0	0	0	0	0	0	0	0.000266434	0	0	0.000368496	0	0.0212475	0	0	0	0	0.0416664	0	0	0.0225104	0	0	0	0.0839892	4.0688e-05	0.0215857	0	0	0.107688	0	0	0	0.000184693	0.02599	0	0.0067005
ZNF578	0	0	0	0	0	0	0.00231726	0	0	0	0	0	0	0	0	0	0	0	0.000547503	0	0	9.63166e-05	0	0	0	0	0	0	0	0	0	0	0	0	0	0	0.000298877	0	0	0	0	0	0	0	0	0	0	0.000444748
ZNF808	0	0.052195	0	0	0.0322409	0.00479964	0.00683161	0.00773818	0	0	0	0	0	0	0	0	0	0	0	0	0	0	0	0	0.00685061	0	0	0	0	0	0	0	0.0234844	0.00385416	0	0	9.09801e-05	0	0	0	0	0	0	0	0.000246507	0	0	0.00856813
ZNF701	0.0141937	0	0.0263468	0.138234	0	0.0391478	0.0114435	0.0228278	0.00332893	0	0.00737501	0	0	0	0	0	0	0	0.0283867	0	0	0.0523819	0	0	0	0.0777755	0	0.196948	0.0931481	0	0.413313	0	0.0295999	0.0221385	0	0	0.0121983	0	0	0	0	0	0	0	0.0103537	0	0	0.0264163
ZNF83	0	0	0.03487	0.0646081	0	0	0.0382596	0.0282635	0	0	0	0	0	0.0474218	0	0.298271	0	0	0.00415547	0	0	9.63166e-05	0	0.0189081	0.0980171	0	0	0	0.0105046	0	0	0.0237234	0	0.0456078	0	0	0.0797509	0.00728581	0	0	0	0	0	0	0.0081647	0.0467125	0	0.0554686
ZNF611	0	0.0653619	0.10956	0	0.00704128	0.0215716	0.0107149	0.0380621	0.173072	0.0827509	0.000811407	0	0	0.0237137	0	0	0	0	0.0316942	0	0.0301172	0.0941542	0	0.0271504	0.10516	0	0	0	0.0446283	0	0	0.0133295	0	0.0210693	0	0.309842	0.026217	0.014498	0	0	0	0	0	0	0.0301924	0.0253584	0	0.0341598
ZNF600	0	0	0	0	0	0	0.000217877	0.0103016	0	0	0	0	0	0	0	0	0	0	0	0	0	0	0	0	0	0	0	0	0	0	0	0	0	0	0	0	0	0	0	0	0	0	0	0	0	0	0	0.00819838
ZNF28	0	0	0.00525732	0.0323601	0	0	0.00237018	0.0171034	0.000826809	0	0.16414	0	0	0.0373332	0	0	0	0	0.000825037	0	0.0521096	0	0	0.0067848	0	0.123732	0	0	0.00729766	0	0	0	0	0	0	0	0.000404038	0	0	0	0	0	0	0	0.0219078	0.0278083	0	0.0242317
ZNF320	0	0	0	0	0	0.00053234	0.0011967	0.00228741	0	0	0	0	0	0	0	0	0	0	0.000547503	0	0	0	0	0	0.0169679	0	0	0	0	0	0	0	0	0.0012489	0	0	9.09801e-05	0	0	0	0	0	0	0	0	0	0	0
ERVV-1	0	0	0	0	0	0	8.69538e-05	0	0	0	0	0	0	0	0	0	0	0	0	0	0	0	0	0	0	0	0	0	0	0	0	0	0	0	0	0	0	0	0	0	0	0	0	0	0	0	0	0
ERVV-2	0	0	0	0	0	0	0	0	0	0	0	0	0	0	0	0	0	0	0.000109051	0	0	0	0	0	0	0	0	0	0	0	0	0	0	0	0	0	0	0	0	0	0	0	0	0	0	0	0	0
ZNF160	0	0.229054	0.0386844	0	0.0589495	0	0.0252631	0.0397524	0.249646	0	0	0	0	0	0	0	0	0	0.0173883	0.170212	0.111715	0.000794274	0	0.0697403	0.0630387	0	0	0	0.00159781	0	0	0.0174034	0.00543251	0.000102905	0	0	0.0293845	0.0223306	0	0	0	0	0	0	0.0392939	0.071474	0	0.0818803
ZNF415	0	0	0.0355936	0.0187963	0.123571	0.00353985	0.00974323	0.0155684	0	0	0	0	0	0	0.33266	0	0	0	0.00286037	0	0.0521096	0.000368496	0	0.0325615	0.0558968	0	0.170552	0	0	0	0	0.00483908	0.0399475	0.00149601	0	0.392008	0.0137849	0.0285372	0	0	0	0	0	0	6.52442e-05	7.4571e-05	0	0.0158295
ZNF347	0	0	0	0.0643503	0.0755108	0	0.013775	0.00310278	0.01046	0	0.0259368	0.111417	0	0.0740525	0	0.0423244	0	0	0.000617353	0	0.055602	0.00968398	0	0.0476309	0	0	0	0.196948	0.006209	0	0	0.0673776	0.0500892	0.0003501	0	0	0.00165148	0.087761	0	0	0	0	0	0	0.00108635	0.00969532	0	0.0209639
ZNF665	0	0	0	0	0	0	0.00400969	0.00873789	0	0	0.00210179	0	0	0	0	0	0	0	0	0	0	0.0448668	0	0	0	0	0	0	0	0	0	0.0188411	0.0295999	0	0	0	0.0139709	0	0	0	0	0	0	0	0	0.0253943	0	0.0105485
ZNF677	0	0	0.0388953	0.139207	0	0	0.00796982	4.05243e-05	0	0	0.000811407	0	0	0.0588742	0	0	0	0	0.000358275	0	0	0.0275962	0	0.0434321	0.0308276	0.169005	0	0.181871	0.0689955	0	0	0	0	0.00506758	0	0	0.000437747	0	0	0	0	0	0	0	0.019537	0.0592275	0	0.00360185
VN1R2	0	0	0	0	0	0	3.62126e-05	0	0	0	0	0	0	0	0	0	0	0	0	0	0	0	0	0	0.0564473	0	0	0	0	0	0	0	0	0	0	0	0	0	0	0	0	0	0	0	0	0	0	0
ZNF845	0	0.115293	0	0.0442362	0	0	0.00359654	0.00108135	0.00406342	0	0.00210179	0	0	0	0	0	0	0	0	0	0	0	0	0.00368043	0	0	0	0	0	0	0	0	0	0.0089851	0	0	0	0.00208748	0	0	0	0	0.0208772	0	0.000250585	0	0	0
ZNF525	0	0	0.0396382	0	0	0	0.00457463	0.000104185	0.00306306	0	0	0	0	0	0	0	0	0	0.00886077	0	0	0	0	0.0152796	0.0625692	0	0	0	0	0	0	0.000194842	0.037365	0.0169409	0	0	7.24777e-05	0.0284255	0	0	0	0	0	0	0.00287549	0.0210576	0	0.00730132
ZNF765	0	0	0	0.0166279	0	0.000479598	0.00493615	0.00332801	0.00641197	0	0	0	0	0.075105	0	0	0	0	0.014206	0	0	0	0	0.0191706	0	0	0	0	0	0	0	8.03622e-05	0.00910327	0.0130962	0	0	0.0116386	0	0	0.248253	0	0	0	0	0	0	0	0.0158988
ZNF761	0	0	0.0552449	0	0	0	0.0226686	0.00195466	0.000677449	0	0.000811407	0	0	0	0	0	0	0	0.00764732	0	0	9.63166e-05	0	0.0137217	0	0	0	0	0.000888349	0	0	0	0.00456937	2.69061e-05	0	0	0.02601	0	0	0	0	0	0	0	0.000250585	0	0	0.0105071
ZNF813	0	0	0	0	0	0	0.000628995	0	0.000826809	0	0	0	0	0	0	0	0	0	0	0	0	0	0	0.00698594	0	0	0	0	0	0	0	0	0	0	0	0	0	0	0	0	0	0	0	0	0	0	0	0
ZNF331	0.0408878	0	0.0360837	0	0.140523	0.0507046	0.0418847	0.0429077	0.00479524	0.0756926	0.0120737	0	0	0.0265248	0	0.281243	0	0	0.0551731	0	0.0889749	0.0881108	0	0.047876	0.0956808	0.0268446	0	0	0.0807458	0	0.552412	0.0824353	0.109033	0.0539164	0	0	0.0464117	0.0845763	0.509436	0.248253	0	0	0	0	0.0725513	0.0885123	0	0.0980205
DPRX	0	0	0	0	0	0	0.000155098	0	0	0	0.000811407	0	0	0	0	0	0	0	0	0	0	0	0	0	0	0	0	0	0	0	0	0	0	0	0	0	0	0	0	0	0	0	0	0	0	0	0	0.0115319
NLRP12	0	0	0	0	0	0.0133839	0.000183203	0	0	0	0	0	0	0	0	0	0	0	0	0	0	0	0	0	0	0	0	0	0	0	0	0	0	3.49071e-05	0	0	0.000586549	0	0	0	0	0	0	0	0	0	0	0.000127463
MYADM	0.141899	0	0.109013	0.159354	0.0695889	0.0955584	0.0321129	0.0907286	0.314179	0	0.0214087	0	0	0.00871661	0.209166	0.194189	0	0	0.124367	0	0.0658322	0.0640324	0	0.0984016	0.185451	0	0	0	0.00695147	0	0.266751	0.0721702	0	0.0796282	0	0.261136	0.0427398	0.192229	0	0.248253	0.309222	0	0.0791586	0	0.134366	0.144973	0.402136	0.0938476
PRKCG	0.21402	0.469039	0.214717	0.303403	0.108434	0.21083	0.0491177	0.127812	0.00641197	0.352929	0.103488	0.306448	0	0.199602	0.183765	0.174054	0	0	0.214213	0.193376	0.215924	0.0362531	0	0.157764	0.154823	0.284296	0.117062	0	0.181336	0	0.413313	0.154448	0.161285	0.218162	0	0	0.105284	0.0806287	0	0	0.135052	0	0.119948	0	0.142058	0.0150693	0.402136	0.189384
CACNG7	0.0280608	0.0377637	0.0684201	0.0254366	0.103755	0.137073	0.0340906	0.028208	0.0452538	0.051667	0.0655823	0.0798414	0	0.0811781	0.251591	0.117075	0	0	0.092138	0	0.0579586	0.122987	0	0.0581342	0.00272303	0	0	0	0.036899	0	0	0.0645366	0.180219	0.0346782	0	0	0.0434779	0.0285372	0	0.248253	0.246821	0	0	0	0.0193481	0.0343096	0.34099	0.0589027
CACNG8	0.576546	0.310633	0.430372	0.0266193	0.277741	0.208992	0.0663015	0.20016	0.120001	0.250602	0.176868	0.0258996	0	0.146967	0.632037	0.434089	0	0.435988	0.405487	0.372456	0.436364	0.401033	0	0.379962	0.253036	0.40877	0.281111	0	0.1793	0	0	0.359561	0.305619	0.257226	0.452964	0.214084	0.155869	0.109568	0.509436	0	0.548662	0	0.0594976	0	0.348342	0.378392	0.169341	0.250161
CACNG6	0	0	0	0	0	0	0.00106362	0	0	0	0	0	0	0	0	0	0	0	0	0	0	9.63166e-05	0	0	0	0	0	0	0.000851343	0	0	8.03622e-05	0	0	0	0	0	0	0	0	0	0	0	0	0	0	0	0
VSTM1	0	0	0	0	0	0	0.00102944	0.000296176	0	0	0	0	0	0	0	0	0	0	0	0	0.0158083	0.0281366	0	0	0	0	0	0	0	0	0	0	0	0	0	0	6.14997e-05	0	0	0	0	0	0	0	0	0	0	0
TARM1	0	0	0	0	0	0	2.21414e-05	0	0	0	0	0	0	0	0	0	0	0	0	0	0	0	0	0	0	0	0	0	0	0	0	0.0426465	0	0	0	0	0	0	0	0	0	0	0	0	0	0	0	0
OSCAR	0	0	0	0	0	0	0.00176587	1.90053e-05	0	0	0	0	0	0	0	0	0	0	0.000266434	0	0	0	0	0.0375548	0	0	0	0	0	0	0	0	0	0.00560328	0	0	0	0	0	0	0	0	0	0	0	0	0	0
NDUFA3	0.0141937	0.135776	0.181557	0.140543	0.141927	0.354624	0.0231989	0.0530409	0.0573775	0.0756926	0.0214087	0.0258996	0	0.0263049	0	0	0	0.370848	0.0466322	0	0.126097	0.0201237	0	0.0338161	0.045195	0	0	0	0.199507	0	0.413313	0.085357	0.0952404	0.0327506	0	0	0.0347569	0.00728581	0	0	0	0	0	0	0.120914	0.0786641	0	0.093662
TFPT	0	0	0.0104257	0.0645129	0	0.000971516	0.014968	0.04923	0.169624	0	0	0.16323	0	0.0391914	0	0.0984356	0	0	0.0505357	0	0	0.0524494	0	0.0563436	0	0.0268446	0	0.232257	0.00345662	0	0	0.0528469	0.148536	0.05413	0	0	0.0849731	0	0	0.184339	0	0	0	0	0.0401164	0.0783258	0	0.0423401
PRPF31	0.141899	0	0.0872945	0	0	0.00719527	0.0286054	0.0337517	0.00677079	0	0.0781501	0	0	0.178619	0	0.0992889	0	0	0.0171515	0	0.0276655	0.000794274	0	0.0767218	0.0307377	0.123996	0	0.184696	0.00288767	0	0	0.0593077	0.0939957	0.00310046	0	0	0.0456871	0	0	0	0.190819	0	0.0208772	0	0.0196831	0.0470333	0	0.0292785
CNOT3	0	0	0.0848836	0	0.0207269	0.139494	0.0151481	0.00765482	0.000826809	0	0.00210179	0	0	0.034312	0	0	0	0	0.000266434	0	0	0.0620079	0	0.0031297	0	0	0	0	0.0126327	0	0	0.100712	0.059011	0.0384333	0	0	0.0184495	0	0	0	0	0	0	0	0.0209393	0.0439446	0	0.0550385
LENG1	0	0	0	0	0.0485926	0	0.0103339	0.0183652	0.000826809	0	0	0	0	0	0	0	0	0	0	0	0.0231976	0.0799487	0	0	0	0	0	0	0	0	0	0	0.0491586	0.0112778	0	0	0.0365477	0	0	0	0	0	0	0	0.0453038	0.00196072	0	0
TMC4	0	0	0	0	0	0	0.0020959	0	0.0577905	0	0	0	0	0	0	0	0	0	0.000109051	0	0	0.111275	0	0	0	0	0	0	0.00154296	0	0	0	0	0	0	0	0	0	0	0	0	0	0	0	0	0	0	0
MBOAT7	0.292982	0.052195	0.255874	0.173645	0.0589451	0.203973	0.0515128	0.151346	0.465705	0.410422	0.233112	0.360523	0	0.122011	0.0421504	0.361414	0	0	0.237198	0.414407	0.238631	0.165343	0	0.284198	0.242089	0.194605	0	0.329313	0.171583	0	0	0.15262	0.273851	0.157794	0.51891	0.113377	0.196253	0.116018	0.511494	0.642874	0.449022	0	0.399534	0	0.244439	0.265477	0.715724	0.282021
TSEN34	0	0	0.0113599	0	0	0.000293363	0.0131935	0.00881296	0.0025271	0	0.00298282	0	0	0.101094	0	0.095142	0	0	0.0361923	0	0	0.0188872	0	0.022597	0.0668644	0	0	0	0.00419191	0	0	0.000915315	0.0968517	0.0261827	0	0	0.00158498	0	0	0	0	0	0.0129442	0	0	0.012207	0.169341	0.0404976
RPS9	0.146787	0.0421554	0.208203	0.166567	0.0899333	0.111604	0.064265	0.180336	0.170598	0	0.0540688	0.45729	0	0.250702	0.358015	0.394296	0	0.602858	0.180215	0.170212	0.276791	0.14718	0	0.15835	0.0648155	0.0414538	0	0	0.107634	0	0.266751	0.245896	0.350011	0.187655	0.51891	0	0.133208	0.0801214	0	0	0.203861	0	0.507111	0	0.165872	0.204915	0	0.15679
LILRB3	0	0	0	0	0	0	0.000147214	0	0	0	0	0	0	0	0	0	0	0	0	0	0	0	0	0	0	0	0	0	0	0	0	0	0	0	0	0	0	0	0	0	0	0	0	0	0	0	0	0
LILRA6	0	0	0	0	0	0	0	0	0	0	0	0	0	0	0	0	0	0	0	0	0	0	0	0	0	0	0	0	0	0	0	0	0	0	0	0	0	0	0	0	0	0	0	0	0	0	0	0
LILRB5	0	0	0	0	0	0	0	0	0	0	0	0	0	0	0	0	0	0	0	0	0	0	0	0	0	0	0	0	0	0	0	0	0	0	0	0	0	0	0	0	0	0	0	0	0	0	0	0
LILRB2	0	0	0	0	0	0	0	0	0	0	0	0	0	0	0	0	0	0	0	0	0	0	0	0	0	0	0	0	0	0	0	0	0	0	0	0	0	0	0	0	0	0	0	0	0	0	0	0
LILRA5	0	0	0	0	0	0	8.90174e-05	7.74198e-05	0	0	0	0	0	0	0	0	0	0	0	0	0	0	0	0	0	0	0	0	0	0	0	0	0	0	0	0	0	0	0	0	0	0	0	0	0	0	0	0
LILRA4	0	0	0	0	0	0	0	0	0	0	0	0	0	0	0	0	0	0	0	0	0	0	0	0	0	0	0	0	0	0	0	0	0	0	0	0	0	0	0	0	0	0	0	0	0	0	0	0
LAIR1	0	0	0	0	0	0	0.000714697	0	0	0	0	0	0	0	0	0	0	0	0	0	0	0	0	0	0	0	0	0	0	0	0	0	0	0	0	0	0	0	0	0	0	0	0	0	0	0	0	0
TTYH1	0	0.141289	0.170803	0.226134	0.275659	0.273945	0.0319557	0.16459	0.268256	0.282865	0.143153	0	0	0.280193	0.0735528	0.155592	0	0	0.113063	0.465285	0.127812	0.0390881	0	0.173704	0.20141	0.263534	0	0	0.171174	0	0.413313	0.232753	0.116843	0.25975	0	0	0.0920932	0.311083	0.426982	0	0.0275415	0	0.475755	0	0.0544669	0.0957886	0	0.0812125
LENG8	0.06528	0.232474	0.0400548	0.0843171	0.0396841	0.0364286	0.0426019	0.141873	0.00932625	0	0.0147826	0.07854	0	0.0685714	0	0.0984356	0	0	0.0330093	0.169795	0.177913	0.00203345	0	0.0473453	0.0292908	0	0	0	0.124167	0	0.413313	0.176843	0.291629	0.0332192	0	0	0.0303612	0.00728581	0	0	0	0	0	0	0.00134722	0.113023	0.169341	0.105845
LENG9	0.0141937	0.0653619	0.0392246	0	0	0.000971516	0.000674873	0.000264673	0.00384723	0	0	0	0	0	0	0.151413	0	0	0.000578372	0	0	0.0376584	0	0.0249152	0	0	0	0	0	0	0	0	0	0	0	0	0.0206504	0	0	0	0	0	0	0	0	0	0	0
CDC42EP5	0	0	0	0	0	0	0.00190026	0	0	0	0	0	0	0.0265248	0	0	0	0	0.0279866	0	0	0	0	0	0	0	0	0	0.0774766	0	0	8.03622e-05	0	0	0	0	0.00103296	0	0	0	0	0	0.0523374	0	0	0	0	0
LAIR2	0	0	0	0	0	0	4.77685e-05	0	0	0	0	0	0	0	0	0	0	0	0	0	0	0	0	0	0	0	0	0	0	0	0	0	0	0	0	0	0	0.00208748	0	0	0	0	0	0	0	0	0	0
KIR3DX1	0	0	0	0	0	0	0	0	0	0	0	0	0	0	0	0	0	0	0	0	0	0	0	0	0	0	0	0	0	0	0	0	0	0	0	0	0	0	0	0	0	0	0	0	0	0	0	0
LILRA2	0	0	0	0	0	0	0	0	0	0	0	0	0	0	0	0	0	0	0	0	0	0	0	0	0	0	0	0	0	0	0	0	0	0	0	0	0	0	0	0	0	0	0	0	0	0	0	0
LILRA1	0	0	0	0	0	0	0	0	0	0	0	0	0	0	0	0	0	0	0	0	0	0	0	0	0	0	0	0	0	0	0	0	0	0	0	0	0	0	0	0	0	0	0	0	0	0	0	0
LILRB1	0	0	0	0	0	0	6.20126e-05	0	0	0	0	0	0	0	0	0	0	0	0	0	0	0	0	0.0155307	0	0	0	0	0	0	0	0.027074	0.078953	0	0	0	0	0	0	0	0	0	0	0	0	0	0	0
LILRB4	0	0	0	0	0	0	0.000270207	0	0	0	0	0	0	0	0	0	0	0	0	0	0	0	0	0	0	0	0	0	0	0	0	0	0	0	0	0	0	0	0	0	0	0	0	0	0	0	0	0
KIR3DL2	0	0	0	0	0	0	0	0	0	0	0	0	0	0	0	0	0	0	0	0	0	0	0	0	0	0	0	0	0	0	0	0	0	0	0	0	0	0	0	0	0	0	0	0	0	0	0	0
FCAR	0	0	0	0	0	0	0.000168164	0	0	0	0	0	0	0	0	0	0	0	0	0	0	0	0	0	0	0	0	0	0	0	0	0	0	0	0	0	0	0	0	0	0	0	0	0	0	0	0	0
NCR1	0	0	0	0	0	0	0.000179715	0.000101244	0	0	0	0	0	0	0	0	0	0	0	0	0	0	0	0	0	0	0	0	0	0	0	0	0	0	0	0	0	0	0	0	0	0	0	0	0	0	0	0
NLRP7	0	0	0	0	0	0	0.000366465	1.90053e-05	0	0	0	0	0	0	0	0	0	0	0	0	0	0	0	0	0	0	0	0	0.000430529	0	0	0	0	2.69061e-05	0	0	6.14997e-05	0	0	0	0	0	0	0	0	0	0	0.00175372
NLRP2	0	0.0800592	0	0	0	0.00040221	0.00122936	0.00591299	0.000677449	0	0	0	0	0	0	0	0	0	0.0190936	0	0	0	0	0.035173	0	0	0	0	0	0	0	0.0144477	0	0.00236849	0	0	0.000413093	0	0	0	0	0	0	0	0	0	0	0.00832325
GP6	0	0	0	0.0323601	0	0.00173037	0.0076224	0.00190553	0.00306306	0	0.00210179	0	0	0	0	0	0	0	0	0	0	0	0	0.0172051	0	0	0	0	0.00238752	0	0	0	0	0.00880927	0	0	0.00181939	0	0	0	0	0	0	0	0.000436318	0.00196072	0	0
RDH13	0	0	0	0.0646081	0	0.000543149	0.00899872	0.0256301	0.00532266	0	0.000811407	0	0	0	0	0	0	0.602858	0.0565733	0	0	0.000794274	0	0.0256956	0.00912084	0	0	0	0.0310522	0	0	0.0384668	0.0246672	0.000309059	0	0	0.00123602	0	0	0	0	0	0	0	0.02149	0.0687245	0	0.0215227
EPS8L1	0	0	0	0	0	0	0.000305554	0	0	0	0	0	0	0	0	0	0	0	0	0	0	0	0	0	0	0	0	0	0	0	0	0	0	0	0	0	0	0	0	0	0	0	0	0	0	0	0	0.00075774
PPP1R12C	0.0743885	0.115229	0.153647	0.0491647	0.0196564	0.108745	0.0237227	0.0694565	0.0135233	0	0.176744	0.0798414	0	0.0862496	0.173072	0.0608258	0	0	0.0442289	0	0.0893954	0.0237449	0	0.0792102	0	0	0.170552	0.196948	0.00279604	0	0.413313	0.109079	0.0981708	0.0943619	0	0	0.0697845	0.0806287	0.513544	0	0.207496	0	0.204285	0	0.10038	0.0357474	0	0.0445588
TNNT1	0	0	0	0	0	0	0.000109361	0	0	0	0	0	0	0	0	0	0	0	0	0	0	0	0	0	0	0	0	0	0	0	0	0	0.0456011	3.49071e-05	0	0	0.000151971	0	0	0	0	0	0	0	6.52442e-05	0	0	0.00605401
TNNI3	0	0	0	0	0	0	5.87694e-05	0	0	0	0	0	0	0	0	0	0	0	0	0	0	0	0	0	0	0	0	0	0	0	0	0	0	0	0	0	0	0	0	0	0	0	0	0	0	0	0	0
DNAAF3	0	0	0	0	0	0	0.00039063	0	0.000677449	0	0	0	0	0	0	0	0	0	0	0	0	0	0	0	0	0	0	0	0	0	0	0	0	0	0	0	0	0	0	0	0	0	0	0	0	0	0	0
SYT5	0.127426	0.11238	0.206861	0.0643503	0.100226	0.103322	0.0502	0.117798	0.0323607	0	0.0777376	0.382924	0	0.246767	0.267255	0.151092	0	0.350677	0.141111	0.320751	0.157609	0.176556	0	0.192335	0.12788	0.178475	0.193415	0	0.0289877	0	0	0.239675	0.205834	0.108687	0.403088	0	0.110856	0.198611	0.513544	0.248253	0.12038	0	0.168103	0	0.311225	0.0902921	0	0.110426
PTPRH	0	0	0	0	0	0	0.000337602	0.000187737	0	0	0	0	0	0	0	0	0	0	0	0	0	0	0	0.0298761	0	0	0	0	0	0	0	0	0	0	0	0	0	0	0	0	0	0	0	0	0.000199372	0	0	0.00536146
TMEM86B	0	0	0	0.0166279	0	0	0.00520455	0.00234001	0.00129043	0	0	0	0	0	0	0	0	0	0	0	0	0	0	0	0.00536709	0	0	0	0	0	0.266751	0.0332434	0	2.69061e-05	0	0	0.00354495	0.153983	0	0	0	0	0	0	0.0391185	0	0	0.0141785
PPP6R1	0	0	0.0550566	0	0.00767235	0.00797334	0.0258953	0.0695542	0.0189699	0	0.0221331	0	0	0.102939	0.0514474	0	0	0.602858	0.0957473	0	0.0765108	0.000368496	0	0.052757	0.0945598	0.120717	0.322886	0	0.0286999	0	0.413313	0.0869979	0.0325165	0.0413515	0.169824	0	0.0236691	0.103167	0	0	0	0	0.0389143	0	0.0600813	0.104563	0	0.128824
HSPBP1	0.271925	0.263927	0.155359	0	0.0531439	0.11407	0.0321479	0.0496403	0.0106476	0.124998	0.103426	0	0	0.125777	0	0.186148	0	0	0.07476	0	0.113573	0.0114796	0	0.0953759	0.0189423	0	0	0	0.0136302	0	0	0.0568273	0.0129669	0.0679528	0.450664	0	0.0319641	0.154569	0	0	0	0	0.0791586	0	0.159758	0.144261	0	0.0442411
BRSK1	0.172927	0.052195	0.161737	0.149092	0.0587435	0.0751046	0.0323392	0.0864357	0.286074	0	0.134579	0.07854	0	0.00322643	0.462587	0	0	0	0.153075	0.206986	0.252585	0.156737	0	0.109765	0.109321	0	0.117062	0	0.166061	0	0	0.0652259	0.0418245	0.0533473	0	0	0.141089	0.124111	0	0.248253	0.0275415	0	0	0	0.220256	0.129253	0	0.181909
TMEM150B	0	0	0	0	0	0	0.000250865	0.0175778	0	0	0	0	0	0	0	0	0	0	0	0	0	0	0	0	0	0	0	0	0.00206381	0	0	0	0	0	0	0	2.48316e-05	0	0	0	0	0	0	0	0.0188477	0	0	0
KMT5C	0	0	0	0	0.00996046	0	0.00491387	0.00720778	0.000677449	0	0.000811407	0	0	0	0	0	0	0	0.000804843	0	0	9.63166e-05	0	0.00702547	0	0	0	0	0	0	0	0.0448996	0	0	0.169824	0	0.000260703	0	0	0	0	0	0	0	0	7.4571e-05	0.169341	0
COX6B2	0	0	0	0	0	0	1.01665e-05	0	0	0	0	0	0	0	0	0	0	0	0	0	0	0	0	0	0	0	0	0	0	0	0	0	0	0	0	0	0	0	0	0	0	0	0	0	0	0	0	0
IL11	0	0	0	0	0	0	0.000201976	0.0050835	0	0	0	0	0	0	0	0	0	0	0.000109051	0	0	0	0	0	0	0	0	0	0	0	0	0	0	0.0258015	0	0	0	0	0	0	0.167267	0	0	0	0	7.4571e-05	0	0.000643383
TMEM238	0	0	0	0	0	0	0.000284966	0.0064501	0	0	0	0	0	0	0	0	0	0	0	0	0	9.63166e-05	0	0	0	0	0	0	0	0	0	0	0	0	0	0	0	0	0	0	0	0	0	0	0	0	0	0
RPL28	0.103229	0.250565	0.197648	0.27449	0.22122	0.195919	0.0786003	0.173852	0.173496	0.150266	0.184458	0.07854	0	0.1204	0.159433	0.198136	0	0.41568	0.313161	0.213714	0.204607	0.181322	0	0.151195	0.385892	0.145371	0.199752	0.391798	0.233123	0	0.266751	0.191028	0.240248	0.201969	0	0.113377	0.374421	0.620583	0.212326	0.184339	0.135052	0	0.532605	0	0.204058	0.255427	0.173012	0.222205
UBE2S	0.0551229	0	0.0366114	0.0809316	0.0384154	0.0385351	0.0413463	0.0514997	0.0237588	0.0827509	0.0144389	0	0	0.059698	0.0421504	0.217394	0	0	0.148658	0	0.0361623	0.0236724	0	0.0934954	0.0322346	0.169005	0.199752	0.232257	0.0937599	0	0	0.01144	0.167996	0.106599	0	0.179163	0.0493336	0.00208748	0	0	0	0	0.0859647	0	0.0845929	0.0720347	0	0.0864089
SHISA7	0	0.0930577	0.0484369	0.0811474	0.076016	0.00213422	0.0128335	0.0630729	0.00332893	0	0.000811407	0	0	0	0	0.0423244	0	0	0.0354611	0	0.0909817	0.0363002	0	0.0652104	0.0195604	0.15601	0.199752	0	0.0680642	0	0	0.0788233	0.015283	0.0635594	0	0	0.063952	0.00208748	0.212326	0	0.12038	0	0	0	0.0314276	0.0562103	0.169341	0.037138
ISOC2	0.15703	0	0	0	0	0.0010571	0.0407088	0.0517876	0	0	0.00210179	0.0258996	0	0	0	0.125512	0	0	0.0155122	0	0.0634589	0.0376721	0	0.00616	0.0550033	0.0777755	0.117062	0.184696	0.0128836	0	0	0.0222182	0.027428	0.0605882	0	0	0.0839725	0	0	0	0	0	0.0791586	0	0.022049	0	0.34099	0.132156
ZNF628	0	0	0	0	0	0	0.00202419	0.000185218	0	0	0.021526	0	0	0	0.0514474	0	0	0	0.000835459	0	0	0	0	0	0	0	0.404523	0	0.00076636	0	0	0.0327943	0	0.0144266	0	0	0.00055453	0	0	0	0	0	0.0523374	0	0	7.4571e-05	0	0.00910539
NAT14	0.15922	0.134351	0.0937331	0.066325	0.0572807	0.16352	0.0318043	0.0887181	0.0587026	0.105425	0.0600372	0	0	0.125247	0.0802929	0.209501	0	0	0.0384539	0.315046	0.0699959	0.279317	0	0.130135	0.109633	0	0	0	0.0547371	0	0.413313	0.0683905	0.116872	0.0745081	0	0	0.101416	0.00728581	0	0	0	0	0.319912	0	0.10286	0.04643	0.536498	0.123137
SSC5D	0	0	0	0	0	0	0.00313328	0.000708132	0	0	0	0	0	0	0	0.0721751	0	0	0	0	0	0	0	0	0.0172404	0	0	0	0	0	0	0	0	0.0111206	0	0	0.000417846	0	0	0	0	0	0	0	0	0	0	0.00332934
SBK2	0	0	0	0	0	0	9.31937e-05	0	0	0	0	0	0	0	0	0	0	0	0	0	0	0	0	0	0	0	0	0	0	0	0	0	0	0	0	0	0	0	0	0	0	0	0	0	0	0	0	0
ZNF579	0	0	0	0.137333	0	0.0239788	0.0131571	0.0188832	0	0	0	0	0	0.00322643	0	0	0	0	0.00772096	0	0.0357877	0	0	0.0214905	0.0109507	0	0	0	0.00508946	0	0	0.000194842	0.0698434	0.00735376	0	0	0.100611	0	0.513544	0	0	0	0	0	0.0328947	0.0297205	0	0.0675708
FIZ1	0	0	0.0504781	0	0.0759684	0	0.00505157	0.00970927	0.173072	0	0.000811407	0	0	0	0.132407	0.205663	0	0	0	0	0	9.63166e-05	0	0.0116134	0.017952	0.123996	0	0	0.0032413	0	0	0.01742	0.0533899	0.0159262	0	0	0.00771695	0	0	0	0	0	0	0	0.000184693	0.0259546	0	0.0202318
ZNF524	0	0	0	0	0	0.00053234	0.00539391	0.00554595	0	0	0	0	0	0.0286683	0	0.095678	0	0	0	0	0.00887498	0.0214425	0	0.006036	0.0636253	0	0	0	0.00733024	0	0	0.0362268	0.0911213	0.0282283	0	0	0.025124	0	0	0	0	0	0.0208772	0	6.52442e-05	0.00799295	0	0.00642333
ZNF865	0.0141937	0	0	0.0211775	0.0315087	0.00256446	0.00552659	0.0181517	0.000826809	0	0	0	0	0	0	0	0	0	0.0132624	0.161809	0.0743942	0.0175129	0	0.016267	0.0532855	0	0	0	0.000831658	0	0	0.0117717	0.0205279	0.0180521	0	0	0.0333725	0.00208748	0	0	0.246821	0	0	0	0.000910694	0.0212676	0	0.0496136
ZNF784	0	0	0.0459429	0	0.0203987	0	0.00102823	0.0121554	0	0	0	0	0	0.0403823	0	0	0	0	0.000266434	0	0.0522678	0	0	0	0	0	0	0	0	0	0	0	0	0	0	0	0	0	0	0	0	0	0	0	0	0.0102668	0	0.00840519
ZNF580	0	0	0	0	0	0	0	0	0	0	0	0	0	0	0	0	0	0	0	0	0	0	0	0	0	0	0	0	0	0	0	0	0	0	0	0	0	0	0	0	0	0	0	0	0	0	0	0
CCDC106	0	0	0.0836465	0.0135772	0.0316282	0.0420765	0.0209781	0.0466903	0.233867	0	0.0147398	0	0	0.0394127	0.11963	0.159425	0	0	0.0924735	0	0.133341	0.0580089	0	0.0771101	0.0496321	0	0	0	0.0546932	0	0	0.110018	0.0233086	0.127753	0	0	0.104214	0.100642	0	0	0	0	0.0791586	0	0.0889006	0.0415533	0.173012	0.108993
U2AF2	0	0.255805	0.0409	0.0748692	0.0280607	0.00347289	0.0212139	0.0260021	0.0566424	0	0	0	0	0.0420456	0	0	0	0.47618	0.000578372	0	0.0890565	0.000368496	0	0.0291747	0.0162227	0	0	0	0.061609	0	0	0.059437	0.0140821	0.0384967	0	0	0.0301323	0.0871415	0	0	0	0	0.236333	0	0.136908	0.00027826	0.169341	0.0394307
EPN1	0.33051	0.114469	0.198409	0.0950679	0.273403	0.0117245	0.0435489	0.0982412	0.0272696	0.111725	0.114529	0.0258996	0	0.0237137	0.141492	0	0	0	0.134779	0	0.176161	0.0939189	0	0.161469	0.208322	0.222956	0	0	0.0680719	0	0	0.0962931	0.367685	0.0742327	0.51891	0.327371	0.108346	0.152583	0	0.452719	0	0	0.232985	0	0.197782	0.0974468	0	0.194847
NLRP9	0	0	0	0	0	0	0.000109955	0	0	0	0	0	0	0	0	0	0	0	0	0	0	0	0	0	0	0	0	0	0	0	0	0	0	0	0	0	0	0	0	0	0	0	0	0	0	0	0	0
NLRP11	0	0	0.00525732	0	0	0	0.000311436	0	0	0	0	0	0	0	0	0	0	0	0	0	0	0	0	0	0	0	0	0	0	0	0	0	0	0	0	0	0	0	0	0	0	0	0	0	0	0	0	0
NLRP4	0	0	0	0	0	0	0.000370252	0	0	0	0	0	0	0	0	0	0	0	0	0	0	0	0	0.0121808	0	0	0	0	0	0	0	0.0243564	0	0	0	0	0	0	0	0	0	0	0	0	0	0	0	0
NLRP13	0	0	0	0	0	0	0.000127304	0	0	0	0	0	0	0	0	0	0	0	0	0	0	0	0	0	0	0	0	0	0	0	0	0	0	0	0	0	0	0	0	0	0	0	0	0	0	0	0	0
NLRP8	0	0	0	0	0	0	0.00058735	0.000270295	0	0	0	0	0	0	0	0	0	0	0	0	0	0	0	0	0	0	0	0	0.000851343	0	0	0	0	0	0	0	0	0.00208748	0	0	0	0	0	0	0	0	0	0
NLRP5	0	0	0	0	0	0	0.000496007	0	0	0	0	0	0	0	0	0	0	0	0	0	0	0	0	0	0	0	0	0	0	0	0	0	0	0.00806161	0	0	0	0	0	0	0	0	0	0	0	0	0	0
ZNF787	0	0	0.0382118	0	0.00907194	0.0015702	0.0131162	0.0229574	0	0	0.0568421	0.07854	0	0.101183	0	0.0603161	0	0	0.0161145	0	0	0.0454258	0	0.0618411	0.0692186	0	0	0	0.0384843	0	0	0.0337281	0.00910327	0.0256143	0	0.113377	0.0225839	0.182802	0	0	0	0	0	0	0.0450939	0.0110456	0	0.0134714
ZNF444	0	0.11238	0.0681149	0.0616195	0.0755108	0.0701265	0.0228353	0.0391382	0.00416682	0	0.0731205	0	0	0.0917367	0	0.0423244	0	0	0.00248897	0	0	0.000794274	0	0.0330821	0.0697537	0	0	0	0.00764597	0	0.266751	0.0916419	0.059011	0.039035	0	0	0.0613761	0.0365831	0	0	0	0	0	0	0.00489903	7.4571e-05	0	0.0522774
GALP	0	0	0	0	0	0	6.29369e-05	0	0	0	0	0	0	0	0	0	0	0	0	0	0	0	0	0	0	0	0	0	0	0	0	0	0	0	0	0	0	0	0	0	0	0	0	0	0	0	0	0
ZSCAN5B	0	0	0	0	0	0	1.58404e-05	0	0	0	0	0	0	0	0	0	0	0	0	0	0	0	0	0	0	0	0	0	0	0	0	0	0	0	0	0	0	0	0	0	0	0	0	0	0	0	0	0
ZSCAN5A	0.0280608	0	0	0.0468346	0.00907194	0.00215063	0.0117643	0.0259871	0.00332893	0	0.00298282	0	0	0	0	0	0	0.350677	0.00213297	0	0.024893	0	0	0.0213577	0.0169679	0	0	0	0.00419191	0	0	0.000510789	0.0595663	0.000221736	0	0	0.0249288	0	0	0	0	0	0	0	0.000423302	0.0141862	0	0.0218353
EDDM13	0	0	0	0	0	0.000479598	0.00195503	0.000168571	0	0	0	0	0	0	0	0	0	0	0	0	0	0.000368496	0	0	0	0	0	0	0.00127011	0	0	0.000118022	0	0	0	0	0	0	0	0	0	0	0	0	6.52442e-05	0	0	0
ZNF582	0	0	0	0	0	0	0.0078448	0.00332339	0	0	0	0	0	0	0	0	0	0	0.0165737	0	0	0	0	0.0423324	0	0	0	0	0.00742709	0	0	0.01742	0	0.0258631	0	0	0.000448004	0.189222	0	0	0	0	0	0	0.000311833	0	0	0.0178649
ZNF583	0.0400124	0.0800592	0.0425814	0.0669077	0.0407856	0.00319844	0.0228039	0.0433005	0.142839	0	0.00750104	0	0	0.0237137	0	0	0	0	0.0313996	0	0.0453236	0.111033	0	0.0341027	0.0165284	0	0	0	0.0141082	0	0	0.000118022	0.0547934	0.0217905	0	0	0.0223001	0.0324085	0	0	0	0	0	0	0	0.0518288	0.409369	0.0551686
ZNF667	0.069484	0	0.0564731	0.0166279	0.119236	0.0634925	0.0282903	0.0864618	0.0283177	0	0.17948	0.126024	0	0.0330482	0	0.25983	0	0	0.110287	0	0.20437	0.15647	0	0.13592	0.020959	0.0777755	0.117062	0.170223	0.0562614	0	0	0.0584219	0.088078	0.0502921	0	0.22928	0.0790746	0.134434	0.472259	0	0	0	0.0129442	0	0.0795206	0.122874	0	0.144564
ZNF471	0	0.0817309	0.0956725	0.100321	0.0564578	0.0676404	0.0226195	0.0185768	0.00416446	0	0.000811407	0	0	0	0.11963	0	0	0	0.000109051	0	0.0573441	0.0451938	0	0.0622095	0.0287201	0	0	0	0.00076636	0	0	0	0.0199056	0.00515033	0	0	0.0139157	0	0	0.248253	0	0	0.0208772	0	0.0229926	0	0	0.0204514
ZFP28	0.118238	0	0.0172429	0.137333	0.00704128	0.0361924	0.00949056	0.0211735	0.0573775	0	0.00262299	0	0	0.0623806	0	0	0	0	0.000358275	0	0.0348759	9.63166e-05	0	0.0453984	0.0312073	0.105	0	0	0.00364474	0	0	0.0222739	0.0334189	0.0492508	0	0	0.0648704	0	0	0	0	0	0	0	0.00169814	0.0252581	0	0.0548811
ZNF470	0.15922	0	0.0570327	0	0	0.0764843	0.0119292	0.026093	0.00384723	0	0	0.253773	0	0.0967821	0	0	0	0	0.0165518	0	0	0.000368496	0	0.0557879	0	0	0	0	0.00285878	0	0	0.0205397	0.0502076	0.0134647	0	0	0.0867406	0.0285372	0	0	0	0	0	0	0.0221156	0.059085	0	0.0438902
ZNF71	0.0693843	0	0	0	0	0.00225411	0.00594889	0.0141948	0.000826809	0	0.0394312	0	0	0.0917367	0.11963	0	0	0	0.0270129	0	0	0.111059	0	0.00713645	0.0564473	0	0	0	0.000888349	0	0	0.000194842	0	0.0122207	0	0	0.000854312	0.0215857	0	0	0	0	0	0	0.000261052	0.0222592	0	0.0324989
SMIM17	0	0	0	0.0442362	0	0.00040221	0.00579575	0.0047101	0	0	0	0	0	0	0	0	0	0	0.00765399	0	0.00887498	0	0	0	0	0	0	0	0.000888349	0	0	0.06181	0.015283	0	0	0	0.00271973	0	0	0	0	0	0	0	0	0	0	0.0372695
ZNF835	0	0.115293	0	0	0.00704128	0	0.00444427	0.0122932	0	0	0.000811407	0	0	0	0	0	0	0	0	0	0	9.63166e-05	0	0.043566	0	0	0	0	0.0194521	0	0	0	0	0.0103102	0	0	0.0473008	0	0	0	0	0	0	0	0.00214133	0	0	0.00870887
ZIM2	0.0743885	0	0.0388953	0	0	0	0.00523334	0.00879361	0.000677449	0	0.000811407	0	0	0	0	0	0	0	0.0180926	0	0	0.0187691	0	0.0166567	0	0.0777755	0	0	0.018741	0	0.552412	0.000915315	0.0399475	6.10373e-05	0	0	0.00153499	0	0	0	0.207496	0	0	0	0.000184693	0.00852799	0	0.0176484
USP29	0	0	0	0	0	0	6.15643e-05	0	0	0	0	0	0	0	0	0	0	0	0	0	0	0	0	0	0	0	0	0	0	0	0	0	0	0	0	0	0	0	0	0	0	0	0	0	0	0	0	0
ZIM3	0	0	0	0	0	0	8.55555e-05	0	0	0	0	0	0	0	0	0	0	0	0	0	0	0	0	0	0	0	0	0	0	0	0	0	0	0	0	0	0	0	0	0	0	0	0	0	0	0	0	0
DUXA	0	0	0	0	0	0	3.81493e-05	0	0	0	0	0	0	0	0	0	0	0	0	0	0	9.63166e-05	0	0	0	0	0	0	0	0	0	0	0	0	0	0	0	0	0	0	0	0	0	0	0	0	0	0
ZNF264	0.242797	0	0.14385	0.233266	0.0795031	0.00247759	0.018276	0.0397434	0.000677449	0	0	0	0	0.0740525	0	0	0	0	0.00280831	0	0.0862446	9.63166e-05	0	0.0589048	0.0702056	0	0	0.181871	0.00864623	0	0	0.000412713	0.214314	0.0215009	0	0	0.0160099	0.00208748	0	0	0	0	0.0523374	0	0.0632568	0.108099	0	0.103912
AURKC	0	0	0	0	0	0	0.00098567	0.000101244	0.00384723	0	0	0	0	0	0	0	0	0	0	0	0	0	0	0	0	0	0	0	0.000958189	0	0	0	0	2.69061e-05	0	0	0.0141909	0	0	0	0	0	0	0	0	0	0	0.012027
ZNF805	0	0	0	0	0	0	0.00303888	0.00616926	0	0	0	0	0	0	0	0	0	0	0.0102976	0	0	0.000794274	0	0.00989008	0	0	0	0.170223	0.000851343	0	0	0	0.0233086	0.0144266	0	0	0.0162834	0	0	0	0	0	0	0	0	0.033374	0	0.00656053
ZNF460	0	0	0	0	0	0	0.00526149	0.00356193	0	0	0.00210179	0	0	0	0	0.063344	0	0	0	0	0.050124	0.000368496	0	0	0	0	0	0	0.00288767	0	0	8.03622e-05	0	2.69061e-05	0	0	0.0262941	0	0	0	0	0	0	0	0	0	0	0.0229643
ZNF543	0	0	0	0	0	0	0.00469091	0.0119111	0	0	0	0.0258996	0	0	0	0	0	0	0	0	0	0	0	0.0296465	0	0	0	0	0.00288767	0	0	8.03622e-05	0	0	0	0	0.000362076	0	0	0	0	0	0	0	0	0.0259546	0	0.0342773
ZNF304	0	0	0.0196995	0.0374134	0	0.00104403	0.00852406	0.0154012	0.000677449	0.201317	0	0	0	0.0728382	0	0	0	0	0.00418889	0	0.033769	0.0461608	0	0.00368043	0	0	0	0	0.000430529	0	0	0.0404647	0.0233086	0.00759015	0	0.309842	0.00205094	0.153983	0	0	0.135052	0	0.0129442	0	0	0.0567369	0	0.00133659
AC003002.1	0	0	0	0	0	0	0.000900945	0.000157469	0	0	0	0	0	0	0	0	0	0	0.000109051	0	0	0	0	0	0	0	0	0	0.00608112	0	0	0	0	0.00124579	0	0	0	0	0	0	0	0	0	0	0	0.0211538	0	0.000678422
AC003002.2	0	0.0800592	0.08349	0	0	0	0.00895912	0.0130654	0.00406342	0	0.0147398	0	0	0	0	0	0	0	0.0206501	0	0	0.0280762	0	0.0221549	0	0	0	0	0.00468279	0	0	0.0300263	0	3.49071e-05	0	0	0.0240726	0	0	0	0	0	0	0	0.000184693	7.4571e-05	0	0
ZNF749	0	0	0	0	0	0.000971516	0.00588574	0.0146952	0	0	0.000811407	0.310843	0	0	0	0	0	0	0.000547503	0	0	9.63166e-05	0	0	0	0	0	0	0.0087225	0	0	0	0	0.000102905	0	0	0.000979122	0	0	0	0	0	0	0	0.000246507	0.0151538	0	0
AC004076.1	0.0400124	0.0653619	0.0288964	0.137333	0.0572807	0.000479598	0.0363639	0.0422076	0.0553037	0.051667	0.00262299	0	0	0.0488028	0	0	0	0	0.0234179	0	0	0.0291645	0	0.0324378	0.0637277	0	0	0	0.00897866	0	0	0.0307996	0.0234844	0.0487145	0	0	0.0358305	0.00728581	0	0	0	0	0.0591921	0	0.00219289	0.0958544	0	0.0715502
ZNF772	0	0	0	0	0	0	3.09199e-05	0	0	0	0	0	0	0	0	0	0	0	0	0	0	0	0	0	0	0	0	0	0	0	0	0	0	0	0	0	0	0	0	0	0	0	0	0	0	0	0	0
AC003005.1	0	0	0	0	0	0	0.000201588	0	0	0	0	0	0	0	0	0	0	0	0	0	0	9.63166e-05	0	0	0	0	0	0	0	0	0	0	0	0	0	0	0	0	0	0	0	0	0	0	0	0	0	0
ZNF773	0	0	0	0	0	0.00438959	0.00538246	0.0059117	0	0	0.000811407	0	0	0	0	0	0	0	0.0156566	0	0.0410989	0	0	0.0425842	0	0	0	0	0	0	0	0.000118022	0	0.0269256	0	0	0.000172723	0.250894	0	0	0	0	0	0	0.0192306	7.4571e-05	0	0.00880779
ZNF549	0	0.0421554	0	0	0.0186677	0.00014397	0.0231078	0.0342664	0.161762	0	0.00262299	0	0	0	0	0	0	0	0.0290976	0	0	0.0192559	0	0.0188597	0.00272303	0	0.170552	0	0.177972	0	0	0.000301551	0.0371632	0.0282524	0	0	0.0249685	0.0263633	0	0	0	0	0	0	0.000442971	0.0058875	0	0.015868
ZNF550	0	0	0	0	0	0	0.0071712	0.00396974	0.000677449	0	0	0	0	0.0510707	0	0	0	0	0.000547503	0	0	0.000368496	0	0.00692395	0	0.117899	0	0	0.00076636	0	0	0	0.00456937	0.00129692	0	0	0.000295727	0	0	0	0	0	0	0	6.52442e-05	0	0	0.0354179
ZNF416	0	0	0	0	0	0.0401741	0.00306363	0.0159145	0	0	0	0	0	0	0	0	0	0	0.0086157	0	0.0519803	0	0	0	0	0.167915	0	0	0	0	0	0	0	0.0153138	0	0	4.0688e-05	0	0	0	0	0	0	0	0	0	0	0
ZIK1	0	0	0	0	0	0	0.00201259	0.00327423	0	0	0	0	0	0.0965357	0	0	0	0	0	0	0.0301172	0	0	0.00752563	0.00685061	0	0	0	0	0	0	0	0	0.0220685	0	0	0.011526	0.0215857	0	0	0	0	0	0	0.000261052	0.0085801	0	0.00470924
ZNF530	0	0	0	0	0	0.000479598	0.00216104	0	0	0	0	0	0	0.034312	0	0.0992889	0	0	0.00232384	0	0	0	0	0	0	0	0	0	0	0	0	0.000118022	0	0	0	0	0	0	0	0	0	0	0	0	0	0.0131781	0	0
ZNF134	0.101223	0.100178	0.0158325	0	0.152853	0.000846672	0.0161151	0.0105847	0.0129977	0	0	0	0	0	0.0514474	0.0915492	0	0	0.0212154	0	0.00887498	0	0	0.0269566	0	0	0	0.0744918	0.00760642	0	0	0.000725591	0.0193133	0.036255	0	0	0.00953072	0.00728581	0	0	0.135052	0	0.0791586	0	0.0225305	0.0225226	0	0.0148831
ZNF211	0	0.0930577	0.0131058	0	0.0135452	0	0.0035818	0.00783288	0	0	0	0	0	0	0	0	0	0	0	0	0.0383875	0	0	0	0	0	0	0	0	0	0	0.0473265	0	3.49071e-05	0.452964	0	0.0201885	0	0	0	0	0	0	0	0.0226004	0	0	0.0186139
ZSCAN4	0	0	0	0	0	0	0	0	0	0	0	0	0	0	0	0	0	0	0	0	0	0	0	0	0	0	0	0	0	0	0	0	0	0	0	0	0	0	0	0	0	0	0	0	0	0	0	0
AC003006.1	0	0	0	0	0	0	0.00215037	0.000483791	0	0	0.00210179	0	0	0	0	0	0	0	0	0	0	0	0	0	0	0	0	0.196948	0.00206381	0	0	0	0	0	0	0	0.000154631	0	0	0	0	0	0	0	0	0	0	0
ZNF154	0	0	0.0388953	0	0	0.000543409	0.00647744	0.0151194	0.0025271	0	0.00210179	0	0	0.0330482	0.0421504	0	0	0	0	0	0.0516968	0.0187691	0	0.01242	0.0250085	0	0	0	0.000851343	0	0	0.00483908	0	0.0156636	0.51891	0	0.000963525	0.136585	0	0	0	0	0	0	0	0.0176457	0	0.0506478
ZNF671	0	0	0	0	0	0.0307888	0.00535811	0.0137756	0	0	0	0	0	0	0.11963	0	0	0	0.0166775	0	0	0	0	0.0359151	0.0175433	0	0	0	0.00561003	0	0	0.0498154	0	0.00806161	0	0	0.0179908	0	0	0	0	0	0	0	0	0.0135252	0	0.0233306
ZNF776	0.0469157	0	0.0153805	0.157234	0.0596944	0.0748624	0.00718633	0.0259783	0	0	0	0	0	0	0.198948	0	0	0	0.0250444	0.0682206	0	9.63166e-05	0	0.0312062	0	0	0	0	0.00419191	0	0	0	0.151252	2.69061e-05	0	0	0.000580479	0	0	0	0	0	0	0	6.52442e-05	0.0777696	0	0.0112395
ZNF586	0.0698339	0	0	0.191475	0.0135452	0.00417662	0.0277339	0.0335838	0.00573409	0	0.00210179	0	0	0.0286683	0.0514474	0	0	0	0.0271337	0	0.00887498	0.00281658	0	0.0709243	0.0790213	0	0.170552	0	0.0082287	0	0	0.0121197	0.0722048	0.0123737	0	0	0.0526791	0	0	0	0	0	0	0	0.0492013	0.0341921	0	0.0351432
ZNF552	0	0	0	0	0	0.00014397	0.00922476	0.00586123	0.00778896	0	0	0	0	0	0	0	0	0	0.000804843	0	0	0	0	0.00460671	0	0	0	0	0.00166073	0	0	0.0134583	0	0	0	0	0.000522766	0	0	0	0	0	0	0	0	0	0	0.00596541
AC010522.1	0	0	0	0	0	0	0.00110151	0.00074099	0.153138	0	0	0	0	0.0510707	0	0	0	0	0	0	0	0	0	0	0	0	0	0	0.00428289	0	0	0	0	2.69061e-05	0	0	0.0254781	0	0	0	0	0	0	0	0	0	0	0
ZNF814	0	0	0	0	0.0322409	0.0394377	0.0246188	0.0346794	0.00416446	0	0.00262299	0	0	0	0	0	0	0	0.000617353	0	0.0768059	9.63166e-05	0	0.0121075	0.00685061	0.0268446	0	0	0.0133275	0	0.266751	0.12265	0.0931529	0.0311	0	0	0.043049	0.00728581	0	0	0	0	0.0129442	0	0.0322106	0.0199208	0	0.023541
ZNF587	0	0.0377637	0	0.0707201	0.00704128	0.0238447	0.0106026	0.0240254	0.000677449	0.0827509	0	0	0	0.0265248	0	0.121773	0	0	0.0191379	0	0.0191669	0	0	0.00891535	0.0478176	0	0	0	0	0	0	0.0751819	0.059011	0.000102905	0	0.113377	0.0456117	0.00728581	0	0	0	0	0.108701	0	0.00850797	0.0135715	0	0.0264704
AC010326.2	0	0	0	0	0	0	0.00101446	0.000138248	0	0	0	0	0	0	0	0	0	0	0.000578372	0	0	0	0	0	0	0	0	0	0.000831658	0	0	8.03622e-05	0	0.00253221	0	0	4.4894e-05	0	0	0	0	0	0	0	0	0	0	0.00213957
ZNF418	0	0	0.062352	0	0	0.00053234	0.00517602	0.00663474	0.000826809	0	0	0	0	0	0	0	0	0	0.000547503	0	0	0.000368496	0	0.0174069	0.0146987	0	0	0	0	0	0	0	0	2.69061e-05	0.51891	0	0.003557	0	0	0	0	0	0	0	0.00024526	7.4571e-05	0	0.00478861
ZNF256	0	0	0	0	0	0	0.00198293	0.00925443	0	0	0	0	0	0	0	0	0	0	0	0	0	0	0	0	0	0	0	0	0	0	0	0	0	0	0	0	7.24777e-05	0	0	0	0	0	0	0	0	0	0	0.0119645
C19orf18	0	0	0	0	0	0	0.000525896	0.000253011	0	0	0	0	0	0.034312	0	0	0	0	0.000398712	0	0	0.0175129	0	0.0340014	0	0	0	0	0.0421888	0	0	0	0	0	0	0	6.14997e-05	0	0	0	0	0	0	0	0	0.0028604	0	0.0101916
ZNF606	0	0	0.00432057	0.0468346	0.00767235	0.00053234	0.00739475	0.00714928	0.00294091	0	0	0	0	0.116034	0	0	0	0	0.00881463	0	0.0713423	0.0373706	0	0	0	0	0	0	0.000430529	0	0	8.03622e-05	0	0.000102905	0	0	0.000329873	0	0	0	0	0	0	0	0.00214133	7.4571e-05	0	0.0160053
ZSCAN1	0	0	0	0.121431	0	0.0393149	0.00268673	0.000316044	0.0106476	0	0.00210179	0	0	0	0	0.0599384	0	0	0.0105563	0	0	0.179709	0	0.0535642	0	0.0727503	0	0	0.0132559	0	0	0.000437244	0.00456937	0.00128307	0	0	0.0014727	0	0	0	0	0	0.0523374	0	6.52442e-05	7.4571e-05	0	0
ZNF135	0	0	0.067666	0.0728725	0.00704128	0.00306603	0.0133909	0.0543241	0.00332893	0	0.0387742	0	0	0.00877412	0	0.0383269	0	0	0.038088	0	0.09126	9.63166e-05	0	0.0215463	0	0	0	0	0.033325	0	0.348022	0.063942	0.015283	2.69061e-05	0	0	0.00560572	0.00208748	0	0	0	0	0	0	0.0358245	0.0174035	0	0.0157639
ZSCAN18	0.105308	0	0.151163	0.12782	0.177607	0.0362772	0.0497843	0.132188	0.142782	0.0827509	0.0532475	0.07854	0	0.148502	0	0.070678	0	0.602858	0.118093	0	0.0968783	0.117232	0	0.158994	0.0335741	0.167915	0.117062	0.237893	0.138048	0	0.435293	0.0667713	0.131039	0.0373405	0	0	0.0525955	0.0328121	0	0	0.25404	0	0.0129442	0	0.118009	0.138543	0	0.133248
ZNF329	0.069484	0.0740354	0.0554493	0	0.124875	0.00391966	0.0104929	0.00875274	0.0225057	0	0	0	0	0.107003	0	0.0902893	0	0	0.00155686	0	0	0.0234165	0	0.0298328	0	0	0	0	0.00669961	0	0	0.0230972	0.00456937	0.00103647	0	0	0.0141962	0.00208748	0	0	0	0	0	0	0.014283	0.0093945	0.169341	0.0531404
ZNF274	0.0280608	0.052195	0	0	0	0.0681171	0.00477876	0	0.00384723	0	0.0348672	0	0	0	0	0	0	0	0.00232384	0	0	0.0484139	0	0.0632309	0	0	0	0	0.00206381	0	0	0.0455466	0.058398	0.0258015	0	0	0.000521542	0	0	0	0	0	0.0523374	0	0	0	0	0.0164238
ERVK3-1	0.101223	0	0.0292852	0.184084	0.0365747	0.0606053	0.0167196	0.0227321	0.00129043	0.051667	0	0.0735045	0	0.036841	0	0	0	0	0.0355672	0	0.0789978	0	0	0.0167099	0.0216669	0	0	0	0.013862	0	0	0.0166397	0	0.0111008	0	0	0.0229995	0	0	0	0	0	0	0	0.118917	0.0122089	0	0.117302
ZSCAN22	0	0	0	0	0	0	0.00225773	0.000157469	0	0	0	0	0	0	0	0	0	0	0	0	0	0	0	0.0374732	0	0	0	0	0.000851343	0	0	0.000118022	0	0	0	0	0.000296738	0	0	0	0	0	0	0	0.0223999	0.0329671	0	0
A1BG	0	0.0740354	0	0	0.0282129	0.0770235	0.00494515	0.00801767	0	0	0	0	0	0.0057162	0.173072	0	0	0	0.00802401	0	0	0	0	0	0.0553909	0	0	0	0.00419191	0	0	0.00552649	0	0.0083284	0	0	0.00374285	0	0	0	0	0	0.0129442	0	0.000250585	0	0	0.0183288
ZNF497	0	0	0.0482469	0	0	0.000161594	0.00290074	0.000354298	0	0	0	0	0	0	0	0	0	0	0	0	0	0	0	0.00930222	0.0455272	0	0	0	0.000888349	0	0	0	0	6.10373e-05	0	0	0.00310727	0	0	0	0	0	0	0	0.000199372	0	0	0
ZNF837	0	0	0	0	0	0	0.000625544	0.000500227	0	0	0.000811407	0	0	0	0	0	0	0	0	0	0	0	0	0	0	0	0	0	0	0	0	8.03622e-05	0	0	0	0	4.0688e-05	0	0	0	0	0	0	0	0	0	0	0
RPS5	0.269399	0.171869	0.0104257	0.106575	0.0539815	0.0885846	0.0494368	0.0626343	0.148303	0	0.00764281	0.130962	0	0.309403	0.0735528	0.0608258	0	0	0.0991907	0	0.149723	0.0839315	0	0.0603449	0.0627742	0.105	0	0.184696	0.29611	0	0	0.0952577	0.199728	0.0618434	0	0.309842	0.181307	0.0747788	0	0.71163	0	0	0.260209	0	0.0751817	0.0881665	0	0.078255
ZNF584	0	0	0	0	0.124875	0.00200979	0.0108261	0.00483084	0.00384723	0	0	0	0	0	0	0	0	0	0	0	0	0	0	0.0161247	0	0	0	0	0.000831658	0	0	0	0.00456937	0.0210707	0	0	0.000562465	0	0	0	0	0	0	0	0	7.4571e-05	0	0.00686431
ZNF132	0	0	0	0.0266193	0	0	0.00257939	0.0134598	0	0	0	0	0	0.0237137	0	0	0	0	0	0	0	0	0	0.0119419	0	0	0	0	0	0	0	0.000194842	0	0	0	0	0.000383396	0	0	0	0	0	0	0	6.52442e-05	7.4571e-05	0	0
ZNF324B	0	0	0	0	0	0.000846672	0.00157935	0.0021591	0.00406342	0	0	0.0798414	0	0.0185371	0	0	0	0	0.000266434	0	0	9.63166e-05	0	0	0	0	0	0	0.00215222	0	0	0	0.0338431	0	0	0	0.00023896	0	0	0	0	0	0	0	0.000184693	0	0	0.0251499
ZNF324	0	0	0	0	0	0	0.0130948	0.0405842	0.000677449	0	0	0	0	0.036841	0	0	0	0	0	0	0	9.63166e-05	0	0.00411501	0.0115507	0	0	0	0.00235812	0	0	8.03622e-05	0	0.0302809	0	0	0.0308664	0.00208748	0	0	0	0	0.0208772	0	0.000199372	0.0251039	0.34099	0.0324464
ZNF446	0	0	0	0	0	0.000161594	0.00580174	0.00941947	0.00406342	0	0	0	0	0	0.0514474	0	0	0	0.000578372	0	0.0158083	0.00135468	0	0	0	0	0	0	0.000430529	0	0	0.000118022	0.00543251	0.0052621	0	0	0.000210132	0	0	0	0	0	0.0523374	0	0.0029272	0	0.169341	0.0110639
SLC27A5	0	0	0.0461586	0.0646081	0	0.0250687	0.0215033	0.0193256	0.00573409	0	0.000811407	0	0	0	0	0	0	0	0.0630852	0	0	0	0	0.0541555	0	0	0	0	0.0495464	0	0	0.0161505	0.0737252	0.0421985	0.51891	0	0.0403488	0	0.212326	0	0	0	0.0208772	0	0.00489903	7.4571e-05	0	0.0687757
ZBTB45	0	0.052195	0.044059	0.0900257	0.0322029	0.00232404	0.00678505	0.0236292	0.000677449	0	0	0	0	0.0501159	0.0421504	0	0	0	0.0162966	0.170212	0	0.0609022	0	0.00737878	0	0.131196	0	0	0.0311191	0	0	0.0190677	0.00543251	0.0986755	0	0	0.0236123	0.00208748	0	0	0	0	0	0	0.000261052	0.00799295	0	0.0114432
TRIM28	0	0	0	0.0442362	0.102622	0.161824	0.0335508	0.0787769	0.172727	0	0.0607864	0.111417	0	0.00322643	0.198948	0.176604	0	0.47618	0.0608627	0	0.0761781	0.000368496	0	0.093735	0.0247639	0.128565	0.461171	0.0744918	0.0908501	0	0	0.073337	0.239425	0.0681384	0	0	0.0414749	0.0328331	0	0	0	0	0.139103	0	0.113612	0.0585494	0	0.0892903
CHMP2A	0	0.29227	0.0706483	0.049427	0.0513449	0.00267261	0.0184822	0.0858458	0.00416446	0.170788	0.00737501	0	0	0.0185371	0.0514474	0.0608258	0	0	0.0284951	0	0.0953486	0.0170286	0	0.0617348	0.0695608	0.123996	0.404523	0.181871	0.0726764	0	0	0.0916049	0.0789961	0.0513637	0	0	0.0620792	0.0747788	0	0	0	0	0	0	0.0979398	0.0254	0.228242	0.0827437
UBE2M	0.178102	0.0930577	0.188069	0.173468	0.230588	0.0323074	0.0602081	0.154799	0.0951745	0.051667	0.0156801	0.0258996	0	0.181248	0.302589	0.423305	0	0	0.215653	0	0.276606	0.185868	0	0.232224	0.235157	0.464121	0.21487	0.20718	0.239386	0	0	0.161215	0.287188	0.242311	0	0	0.293303	0.0515808	0	0.642874	0.150396	0	0.16799	0	0.152836	0.218459	0	0.196304
MZF1	0	0.11238	0.024724	0.0646081	0.127423	0.00014397	0.025937	0.0299433	0.00846084	0	0	0	0	0.0420456	0	0.154675	0	0	0.0371108	0.185424	0.0412054	0.000794274	0	0.0523727	0.0974068	0	0	0.0744918	0.0112568	0	0.413313	0.0830952	0.161962	0.00659739	0	0	0.0223089	0.00208748	0	0	0	0	0	0	0.0178356	0.0348844	0	0.0369194
RPS4Y1	0	0	0	0.0187963	0.104454	0.134063	0.040011	0.0665515	0.0025271	0	0.0200922	0	0	0.0904708	0	0.036037	0	0	0	0	0	0	0	0	0	0	0	0.0744918	0.103598	0	0	0.142533	0.175899	0.0869525	0	0.0839892	0.102866	0	0	0	0.107688	0	0.0523374	0	0	0	0	0.0693701
ZFY	0	0	0.0158325	0.0491647	0.00704128	0.0493579	0.0177946	0.0459847	0.000677449	0	0.00210179	0	0	0.0185371	0	0	0	0	0	0	0	0	0	0.00604582	0.0488711	0	0	0	0.0385104	0	0	0.000194842	0.0706953	0.0118713	0	0	0.011165	0.189222	0	0	0	0	0	0	0	0	0	0.0390599
PCDH11Y	0	0.0817309	0.0322536	0.105331	0.0596017	0.000602547	0.0957692	0.126988	0.0295264	0	0	0	0	0.09033	0	0.095142	0	0	0	0	0	9.63166e-05	0	0.0438828	0.0210261	0	0.117062	0	0.0301144	0	0.266751	0.116235	0.115035	0.069135	0	0.269044	0.120946	0	0	0	0.0275415	0	0	0	0	0.0602651	0	0.069651
TBL1Y	0	0	0	0	0	0	0.00014523	0	0	0	0	0	0	0	0	0	0	0	0	0	0	0	0	0	0	0	0	0	0	0	0	0	0	0	0	0	0	0	0	0	0	0	0	0	0	0	0	0.000127463
USP9Y	0	0.19492	0.0394334	0.177725	0.105784	0.0748059	0.0743864	0.125558	0.218037	0	0.030303	0	0	0.10623	0.251591	0.184085	0	0.196131	0.000578372	0	0	0	0	0.0890399	0.0250085	0.150862	0	0.0744918	0.180697	0	0	0.258373	0.19909	0.126856	0	0.179163	0.0929739	0	0	0.248253	0.456019	0	0	0	0	0.0116361	0.173012	0.122211
DDX3Y	0	0	0	0.0623342	0.00907194	0.00438959	0.0491252	0.040838	0.00479524	0	0.044711	0.140222	0	0.0354257	0.33266	0.0603161	0	0	0.000578372	0	0	0	0	0	0.0284276	0	0	0.0744918	0.048787	0	0	0.0874261	0.111589	0.0409749	0	0.113377	0.0472706	0	0	0	0	0	0.0594976	0	0	0.0147118	0	0.0465443
UTY	0	0	0	0.106122	0.156266	0.134063	0.062868	0.119651	0.151466	0	0.0199555	0	0	0.036841	0	0.173574	0	0.702803	0	0	0	0.0701535	0	0.048846	0.084658	0	0	0	0.059382	0	0.413313	0.285544	0.339026	0.0383554	0	0	0.0925937	0	0	0	0	0	0	0	0	0.0368065	0.402611	0.0426437
NLGN4Y	0.125604	0.205734	0.0358626	0.189649	0.11671	0.16933	0.0846545	0.129805	0.30669	0.170788	0.0870851	0.214338	0	0.176402	0	0.23581	0	0	0	0	0	0.0836539	0	0.0334361	0.0216669	0.123732	0	0	0.12145	0	0	0.150559	0.0835188	0.133319	0.452964	0	0.121829	0	0	0	0	0	0.0129442	0	0	0.136596	0.169341	0.118003
HSFY1	0	0	0	0	0	0	0	0	0	0	0	0	0	0	0	0	0	0	0	0	0	0	0	0	0	0	0	0	0	0	0	0	0	0	0	0	0	0	0	0	0	0	0	0	0	0	0	0
HSFY2	0	0	0	0	0	0	0.000300561	0	0	0	0	0	0	0	0	0	0	0	0	0	0	0	0	0	0	0	0	0	0	0	0	0.000118022	0	0	0	0	2.48316e-05	0	0	0	0	0	0	0	0	0	0	0
KDM5D	0	0.0492448	0	0.0410871	0	0.0557519	0.0328661	0.0627418	0.0253218	0	0.0156801	0	0	0	0	0.0721751	0	0	0	0	0	0	0	0	0	0	0	0	0.0062084	0	0	0.113825	0.0456011	0.0497027	0	0	0.0434633	0.00208748	0	0	0.107688	0	0	0	0	0.0058875	0.819673	0.0244063
EIF1AY	0	0	0	0.0638396	0	0.0266173	0.0123511	0.0146698	0.000677449	0	0.00262299	0	0	0	0	0	0	0	0.000578372	0	0	0	0	0.00834692	0	0	0	0	0.0168694	0	0	0	0.0706953	0.0320852	0	0	8.51101e-05	0	0	0	0	0	0	0	0	0	0	0.00960521
POTEH	0	0	0	0	0	0	0	0	0	0	0	0	0	0	0	0	0	0	0	0	0	0	0	0	0	0	0	0	0	0	0	0	0	0	0	0	0	0	0	0	0	0	0	0	0	0	0	0
CCT8L2	0	0	0	0	0	0	0	0	0	0	0	0	0	0	0	0	0	0	0	0	0	0	0	0	0	0	0	0	0	0	0	0	0	0	0	0	0	0	0	0	0	0	0	0	0	0	0	0
XKR3	0	0	0	0	0	0	2.58621e-05	0	0	0	0	0	0	0	0	0	0	0	0	0	0	0	0	0	0	0	0	0	0	0	0	0	0	0	0	0	0	0	0	0	0	0	0	0	0	0	0	0
GAB4	0	0	0	0	0	0	1.68402e-05	0	0	0	0	0	0	0	0	0	0	0	0	0	0.0409929	0	0	0	0	0	0	0	0	0	0	0.0221864	0	0	0	0	0.0162663	0	0	0	0	0	0	0	0	0	0	0
IL17RA	0.0408878	0.151582	0.0425417	0	0	0	0.0053598	0.0144253	0	0	0.000811407	0	0	0	0.267621	0	0	0	0.0171567	0	0.0276655	0.0726059	0	0.00757173	0	0.169005	0	0	0.00231513	0	0	0.000412713	0.0233086	0	0	0.309842	0.0341302	0	0	0	0	0	0	0	0.0227451	0.0116361	0	0.00518138
TMEM121B	0	0	0.0322536	0.0952394	0.0808908	0.191923	0.00742937	0.034694	0.15005	0.0827509	0.0973815	0	0	0.0519133	0.0514474	0.0423244	0	0.47618	0.0195888	0	0	0.0463357	0	0.00642887	0.0701137	0.117899	0	0	0.000851343	0	0	0.0145182	0	0.00876893	0	0.179163	0.00824501	0.087761	0	0	0	0	0	0	0.000378068	0.0385921	0	0.00545872
HDHD5	0	0	0	0	0	0.00417431	0.0171605	0.0101066	0.0276203	0	0.0962176	0	0	0.085108	0	0	0	0	0.0183847	0	0	0.059138	0	0.0247609	0.00272303	0	0.170552	0	0.00938206	0	0	0.123584	0	0.000579629	0	0	0.0189878	0	0	0	0	0	0.0791586	0	0.0334807	0.0393991	0	0.0330844
ADA2	0	0	0	0	0	0	0.00266191	0	0	0	0	0	0	0.075105	0	0	0	0	0.000925808	0	0	0	0	0.00702547	0	0	0	0	0.000888349	0	0	0	0	0	0	0	0	0	0	0	0	0	0.0791586	0	0	0	0	0
CECR2	0	0	0	0.0323601	0	0.00180008	0.00243838	0.0133972	0.000826809	0	0	0	0	0.00973091	0	0	0	0	0	0	0.0332368	0	0	0.0258767	0.0313666	0	0	0	0.00159781	0	0	0	0	3.49071e-05	0	0	0	0.00208748	0	0	0	0	0	0	0	0.0226095	0.169341	0.0330495
SLC25A18	0	0	0.0577763	0	0	0.00226783	0.00346615	0.0132713	0	0	0	0	0	0	0	0.0608258	0	0	0.0222882	0	0	0	0	0	0.0548121	0.316996	0	0	0.0302545	0	0	0	0.0233086	0.000132707	0	0	0.0155004	0	0	0	0	0	0.0591921	0	0	0.0338356	0	0.0224912
ATP6V1E1	0.459262	0.493155	0.289414	0.459935	0.256845	0.241106	0.072596	0.241773	0.151554	0.698281	0.223159	0.493835	0	0.23374	0.445783	0.275921	0	0.370848	0.248933	0.567781	0.293897	0.313424	0	0.198631	0.347218	0.413649	0.284812	0.442663	0.182642	0	0	0.26848	0.469127	0.213352	0.6171	0.348248	0.256649	0.248109	1.04721	0	0	0	0.33531	0	0.399926	0.260319	0.350132	0.306833
BCL2L13	0.238135	0.10712	0.121206	0.118215	0.181595	0.0483742	0.0274548	0.0782407	0.00548345	0	0.0562097	0	0	0.177071	0.0421504	0	0	0	0.0522453	0	0.128824	0.0483046	0	0.109102	0.00931958	0	0	0	0.0383967	0	0	0.102284	0.0639787	0.043744	0	0.20939	0.0611633	0.359397	0	0	0	0	0	0	0.0501519	0.0597802	0	0.137567
BID	0.141899	0	0.0235634	0	0	0.086574	0.0275159	0.0121546	0.00888768	0	0.00210179	0	0	0	0	0.0383269	0	0	0.00927809	0	0.0231976	0.000368496	0	0.0351944	0.0289865	0	0	0	0.00923669	0	0	0.00117642	0	0.0265177	0.452964	0	0.0606032	0.136585	0.513544	0.184339	0	0	0	0	0.0490936	0	0	0.0603441
MICAL3	0.160739	0.0377637	0.0511849	0.0548108	0.0577097	0.149474	0.0805205	0.116345	0.0910903	0.0598394	0.0744214	0	0	0.11399	0.251591	0	0	0.47618	0.082972	0	0.13019	0.0838237	0	0.0893546	0.0632461	0	0.295273	0.386564	0.0848496	0	0.413313	0.0916642	0.277473	0.0936758	0.169824	0	0.151389	0.049951	0	0	0	0	0.312395	0	0.0779333	0.145093	0.409369	0.148068
PEX26	0.0400124	0.052195	0.0131058	0.0442362	0	0.00261283	0.0177722	0.0266366	0.000677449	0	0	0	0	0	0	0	0	0	0.0578081	0	0.0988793	0.0782922	0	0.0590315	0.0497051	0.123732	0	0	0.0486297	0	0	0.095551	0.0572727	0.0438845	0	0	0.0552204	0.0747788	0.513544	0.21867	0.107688	0	0	0	0.00717317	0.025754	0	0.0679924
TUBA8	0	0	0	0	0	0.00053234	0.0171265	0.00917229	0.000826809	0	0	0	0	0.0373332	0.0735528	0	0	0	0.0130547	0	0	0.000368496	0	0.0230794	0.0166149	0	0	0	0	0	0	0.0337173	0	0.000102905	0	0	0.0364468	0.189222	0	0	0	0	0	0	0.0201284	0.0175423	0	0.0427467
USP18	0	0.0696152	0	0	0	0.0391478	0.00200722	0.000330057	0.000677449	0	0.0973815	0	0	0	0	0	0	0	0.011846	0	0	0	0	0	0	0	0	0	0.000430529	0	0	0	0.0715393	0	0	0	4.4894e-05	0	0	0	0	0	0	0	0	0	0	0.0120037
TMEM191B	0	0	0.0358626	0.0323601	0	0.0850384	0.00877784	0.00382237	0.00129043	0.051667	0	0	0	0	0	0	0	0	0.0126372	0	0	0.000368496	0	0.0250295	0	0	0	0	0.00373662	0	0	0.000301551	0	0.00134866	0	0	0.0198692	0	0	0	0	0	0	0	0.000246507	0	0	0.0331639
AC007326.4	0	0	0	0	0.00907194	0	0.00381553	0.00474359	0	0	0	0	0	0	0	0	0	0	0	0	0	0	0	0.0220098	0	0	0	0	0	0	0	0	0	0	0	0	0.000453715	0	0	0	0	0	0	0	0.0423371	0	0	0.0102573
PRODH	0	0	0	0	0	0	0	0	0	0	0	0	0	0.0664716	0	0	0	0	0	0	0	0	0	0	0	0	0	0	0	0	0	0	0	0	0	0	0	0	0	0	0	0	0	0	0	0	0	0
DGCR2	0.130628	0.100518	0.331265	0.141949	0.209512	0.118672	0.0391191	0.107753	0.0549094	0.233717	0.169602	0.310843	0	0.25239	0.271604	0.327138	0	0.602858	0.19309	0.532509	0.104046	0.189997	0	0.155945	0.165524	0.0414538	0	0.493025	0.102142	0	0.88271	0.0994552	0.107974	0.21643	0	0.179163	0.174539	0.196082	0	0.248253	0.181234	0	0.100815	0	0.172794	0.127357	0	0.158857
ESS2	0	0	0.0172429	0.0187963	0.0186677	0.00237155	0.0123773	0.0162877	0.000826809	0	0.00210179	0	0	0.0422894	0.198948	0	0	0	0.045243	0.169795	0	0.0201237	0	0.00460671	0.0548121	0	0	0	0.00127011	0	0	0.0611462	0.0476195	0.0196034	0	0	0.0777225	0.168833	0	0.248253	0	0	0.192351	0	0.00846788	0.000586242	0	0.0171337
SLC25A1	0	0.100891	0.0907443	0.0517949	0.0755108	0.00146294	0.0237035	0.0385723	0.00416682	0	0	0.181588	0	0	0.0735528	0.063344	0	0	0	0	0	9.63166e-05	0	0	0	0	0	0.231065	0.0132559	0	0.266751	0	0.155971	0.0110257	0	0	0.0254087	0	0	0	0	0	0	0	6.52442e-05	0.00969532	0	0.0716834
CLTCL1	0.0141937	0.0740354	0.0178097	0	0	0	0.00255285	0.0122285	0.00306306	0	0.000811407	0	0	0	0	0	0	0	0	0	0.0418537	0	0	0	0	0	0	0	0.000958189	0	0	0.000301551	0	0.0107638	0	0	0.000928945	0	0	0	0	0	0	0	0.0116492	0.0147569	0	0.0241402
HIRA	0	0	0.0968545	0.0671244	0.0135452	0.00191853	0.0143407	0.0417099	0.0138343	0	0.151385	0	0	0.083413	0	0	0	0	0.10842	0	0.0668349	0.000368496	0	0.0348751	0.0234285	0	0	0	0.00269236	0	0.413313	0.0864848	0.013793	0.044573	0	0	0.0461838	0	0	0	0.177208	0	0.0389143	0	0.0912506	0.00767105	0	0.0389265
C22orf39	0	0	0	0	0	0.0348585	0.000106998	0	0	0	0	0	0	0	0	0	0	0	0	0	0	0	0	0	0	0	0	0	0	0	0	0	0	0	0	0	0	0	0	0	0	0	0	0	0	0.0074333	0	0
MRPL40	0.06528	0	0.0459429	0.0266193	0	0.00234708	0.024071	0.0277842	0.00641197	0.051667	0.00737501	0	0	0.0491556	0	0	0	0	0.0467826	0	0.129193	0.000368496	0	0.0556716	0.0175433	0	0	0	0.00989338	0	0	0.0529242	0.144162	0.0119514	0	0	0.023378	0.218494	0	0	0	0	0	0	0.0355342	0.0813001	0	0.0846484
UFD1	0	0	0	0	0	0.00107232	0.0110266	0.0205232	0.000826809	0	0.00620155	0.310843	0	0	0	0	0	0	0.0188779	0	0	0.0236147	0	0.0158261	0.0255251	0	0	0	0	0	0	0.0134399	0	0.0247017	0	0	0.000100625	0.087761	0	0	0	0	0	0	0	0.0214859	0	0.0315074
CDC45	0	0	0	0	0	0	0.000146006	0	0	0	0	0	0	0	0	0	0	0	0	0	0	0	0	0	0	0	0	0	0	0	0	0	0	0	0	0	0	0	0	0	0	0	0	0	0	0	0	0
CLDN5	0	0	0	0	0	0	4.35551e-05	0	0	0	0	0	0	0.0604925	0	0	0	0	0	0	0.0409929	0	0	0	0.0169679	0	0	0	0	0	0	0.0134399	0.129503	0	0	0	0.256312	0	0	0	0	0	0.192351	0	0	0	0	0.0026733
AC000093.1	0	0	0	0	0	0	0.000883656	0	0	0	0	0	0	0	0	0	0	0	0	0	0.0406777	0	0	0	0	0	0	0	0	0	0	0	0	0	0	0	0	0	0	0	0	0	0	0	0	0	0	0
TBX1	0	0	0	0	0	0	0.000619877	0	0	0	0	0	0	0	0	0	0	0	0	0	0	0	0	0	0	0	0	0	0	0	0	0	0.0234844	0	0	0	0	0	0	0	0	0	0	0	0	0	0	0
GNB1L	0	0	0.0325996	0	0	0	0.0168569	0.00478349	0.000677449	0	0	0	0	0	0	0.036037	0	0	0.00286037	0	0.0514847	0.00135468	0	0.0135022	0	0	0	0	0.00491297	0	0.413313	0.000510789	0	0.0190104	0	0	0.00987225	0	0	0	0	0	0	0	0.0288933	0	0	0.00689945
TXNRD2	0	0.0492448	0	0	0	0.0373702	0.011577	0.0204199	0.000677449	0	0.00262299	0	0	0.0735597	0	0	0	0	0.0302718	0	0.0158083	0.0202328	0	0.0242591	0.102692	0	0	0	0.000430529	0	0	0.0628916	0.0646051	0.0326381	0	0.0839892	0.0113764	0	0	0	0	0	0	0	0.000246507	0.0662979	0	0.0199607
COMT	0.069484	0	0.0621248	0.0907242	0.143381	0	0.0270869	0.0501619	0	0	0.0217255	0.234979	0	0.0169327	0.198948	0.095678	0	0	0.0348724	0	0.0806454	0.000794274	0	0.0933519	0.04405	0	0	0.237893	0.0130028	0	0	0.10854	0.0914643	0.0150205	0	0	0.0929842	0.00208748	0	0.184339	0.190819	0	0.091002	0	0.0882583	0.0949148	0.169341	0.0573821
ARVCF	0	0	0.0131058	0	0.0229894	0	0.00648093	0.0109222	0.000677449	0	0.0144389	0	0	0	0	0	0	0	0.0314278	0	0	0.0125602	0	0.048755	0.0271344	0	0	0	0.0507626	0	0	0.0308222	0.00910327	0.0372059	0	0	0.0030371	0.162636	0	0	0	0	0.0129442	0	0.0403677	7.4571e-05	0	0.0158182
TANGO2	0	0	0.0683191	0.0211775	0	0.00702557	0.0182128	0.0226473	0.0233906	0.051667	0	0.0798414	0	0.0276146	0	0	0	0	0.0217116	0	0.0444804	0.0782533	0	0.021162	0.0191352	0	0	0	0.0453255	0	0	0.0992349	0.0583419	0.0547012	0	0	0.0787815	0	0	0	0	0	0.231907	0	0.0699809	0.0128134	0	0.045041
DGCR8	0.113381	0	0.0235634	0.0517949	0	0.00637846	0.0195465	0.00166169	0.000826809	0	0.00737501	0	0	0.00322643	0	0.0423244	0	0	0.00897927	0	0	0.0187374	0	0.0446677	0	0	0	0	0.00162497	0	0	0.00525121	0.00543251	0.00706017	0	0	0.0432233	0.00208748	0	0	0	0	0	0	0.0152978	0.0610079	0	0.0147606
TRMT2A	0	0.351179	0.024724	0	0	0	0.00754068	0.0266807	0.00479524	0	0.000811407	0	0	0	0	0	0	0	0.0183692	0	0.0438526	0	0	0.0165114	0.0588215	0	0	0	0.00373114	0	0	0.0180791	0.043175	0.0313503	0	0	0.0020574	0	0	0	0	0	0.0129442	0	0.0254098	0.0144985	0	0.0117792
RANBP1	0	0.11238	0.0700903	0.0187963	0.182945	0.138566	0.0360555	0.038422	0.0359003	0	0.00750104	0.07854	0	0.131034	0.0421504	0.0528052	0	0	0.0652892	0	0.0796486	0.163839	0	0.170952	0.060336	0	0	0.181871	0.116642	0	0	0.118566	0.166803	0.0632879	0	0	0.11836	0.00208748	0	0.248253	0	0	0	0	0.0869682	0.116173	0	0.0335242
ZDHHC8	0	0	0.00525732	0	0	0.0486401	0.0128954	0.0285301	0.00294091	0	0.0603461	0	0	0.0965357	0	0.0768155	0	0	0.0441829	0	0.0673532	0.0357552	0	0.0879425	0.137657	0	0	0	0.0571579	0	0.552412	0.075257	0.109401	0.0235807	0	0.309842	0.00161967	0.0547276	0	0	0	0	0.129689	0	0.0256563	0.0193847	0	0.0340007
CCDC188	0	0	0	0	0	0	0	0	0	0	0	0	0	0	0	0	0	0	0	0	0	0	0	0	0	0	0	0	0	0	0	0	0	0	0	0	0	0	0	0	0	0	0	0	0	0	0	0
RTN4R	0.36741	0.234817	0.207073	0.0285356	0.161215	0.0886413	0.04335	0.102893	0.0171038	0.051667	0.113885	0	0	0.183773	0.0735528	0.161939	0	0.47618	0.0986804	0.214486	0.257448	0.073972	0	0.158706	0.0321902	0	0	0	0.0512972	0	0	0.223735	0.169844	0.0779451	0	0.20939	0.223868	0.140952	0	0	0.135052	0	0.0594976	0	0.129036	0.144807	0.399673	0.129642
DGCR6L	0.069484	0.113773	0	0.0578893	0	0.0347601	0.0151777	0.0118585	0.00129043	0	0.0214087	0.0927485	0	0.190149	0.0735528	0	0	0	0.0231407	0	0	0.055851	0	0.0655389	0.0172404	0.145371	0	0	0.0226918	0	0.552412	0.105805	0.121362	0.0204531	0	0	0.0442877	0.152484	0	0.184339	0.0275415	0	0.0208772	0	0.0411771	0.091343	0.715724	0.0740146
USP41	0	0	0	0	0	0	2.53754e-05	4.70516e-05	0	0	0	0	0	0	0	0	0	0	0	0	0	0	0	0	0	0	0	0	0	0	0	0	0	0	0	0	0	0	0	0	0	0	0	0	0	0	0	0
ZNF74	0	0	0	0	0.00767235	0.000681042	0.00534272	0.0142939	0	0	0	0	0	0	0	0	0	0	0	0	0	0.000368496	0	0.012242	0.0191352	0	0	0	0.0068062	0	0	0.0035508	0.066962	0.0149774	0	0	0.00175256	0	0	0	0	0	0	0	0.0445559	0.0253584	0.34099	0.0131801
SCARF2	0	0	0	0	0	0	0.00238553	0.000588132	0	0	0	0	0	0	0	0	0	0	0	0	0	0	0	0	0	0	0	0	0.000831658	0	0	8.03622e-05	0	0	0	0	0.00333968	0	0	0	0	0	0	0	0	0	0	0.00709161
KLHL22	0	0	0.0144929	0	0.00767235	0.000602547	0.0172349	0.0261355	0.00555009	0	0	0	0	0	0	0.0721751	0	0	0.0138571	0.193376	0	0.017952	0	0.0321597	0	0	0	0	0.00446636	0	0.266751	0.0220942	0	0.0140849	0	0	0.0221995	0	0	0	0	0	0	0	0.000184693	0.0138838	0.34099	0.0236079
MED15	0.0400124	0	0.0597174	0.0374134	0	0.0651562	0.0332353	0.0716275	0.0272696	0	0.00298282	0	0	0.0996664	0.0997946	0	0	0	0.105253	0.161809	0.0276655	0.0308129	0	0.0690716	0.0666241	0.339054	0	0.350429	0.0354454	0	0	0.0186078	0.152478	0.00349954	0	0.0839892	0.139395	0.30371	0	0	0	0	0.365467	0	0.0547762	0.136033	0.402611	0.128144
AC007731.4	0	0	0	0	0	0	4.48528e-05	0	0	0	0	0	0	0	0	0	0	0	0	0	0	0	0	0	0	0	0	0	0	0	0	0	0	0	0	0	0	0	0	0	0	0	0	0	0	0	0	0
PI4KA	0.242714	0.0492448	0.490586	0.294541	0.301993	0.212127	0.0978801	0.266716	0.273894	0.164825	0.283292	0.0915534	0	0.295401	0.358239	0.40301	0	0	0.391591	0.72428	0.55741	0.264345	0	0.374146	0.262124	0.202381	0.333118	0	0.313571	0	0.552412	0.390712	0.351136	0.385248	0.450664	0.22928	0.256947	0.345316	0.513544	0.452719	0.610887	0	0.240923	0	0.297089	0.427037	0.819673	0.268895
SERPIND1	0	0	0	0	0	0	0.000604351	0.000144701	0.227103	0	0	0	0	0	0	0	0	0	0	0	0	0	0	0.0176515	0	0	0	0	0	0	0	0	0	0	0	0	0	0	0	0	0	0	0	0	0	0	0	0
SNAP29	0	0.113967	0.104211	0	0.0589495	0.0015702	0.0154722	0.0749937	0.00416446	0.218056	0	0	0	0.0514962	0	0.0766167	0	0	0.0309461	0	0.0495386	0.0301992	0	0.0449484	0.0593424	0	0	0	0.00648342	0	0.552412	0.0283109	0.0215955	0.00392249	0	0	0.0143838	0	0	0	0.190778	0	0	0	0.0433311	0.074807	0	0.0711476
CRKL	0	0.242538	0.202907	0.0625944	0.00907194	0.0277688	0.0351392	0.0796685	0.0126662	0.246149	0.0214087	0.130962	0	0.112798	0.0514474	0.0423244	0	0	0.0980009	0	0.0920312	0.140524	0	0.072526	0.0247297	0	0.170552	0.0744918	0.0871477	0	0	0.0827683	0.258157	0.0548553	0.169824	0	0.0985471	0.0819057	0	0.248253	0.135052	0	0.0798862	0	0.117109	0.148771	0	0.152155
AIFM3	0	0	0	0	0	0.064131	0.0111222	0.00855799	0.000677449	0	0.100938	0	0	0	0	0	0	0	0.0206745	0	0.0593359	0.0129127	0	0.0414424	0.0381907	0	0	0	0.00412575	0	0	0.000915315	0	0.0114601	0	0	0.0733549	0.0851553	0	0	0	0	0	0	0.0671495	0.000586242	0	0.01221
LZTR1	0.0551229	0.151706	0.0104257	0.0468346	0	0.00313336	0.0130448	0.0214159	0	0.294722	0.00298282	0.0258996	0	0	0	0	0	0	0.0242135	0	0	0.000368496	0	0.00368043	0.00272303	0	0	0.181871	0.0330684	0	0	0.0187089	0	0.0515076	0	0	0.0757814	0.0801214	0	0	0	0	0	0	0.0874656	0.0329975	0	0.0167446
THAP7	0.0141937	0.252542	0.0150349	0	0.102445	0.107026	0.012986	0.0463429	0.0143371	0.0598394	0.0120737	0	0	0.0795999	0	0	0	0	0.0518645	0	0.0182075	0.0824064	0	0.0758823	0.0360812	0	0	0	0.0209649	0	0	0.0716537	0.0588567	0.0607617	0	0.311078	0.024073	0	0	0	0.0275415	0	0.0129442	0	0.00214133	0.0492492	0	0.0701963
P2RX6	0	0.115293	0	0.0620129	0.0207269	0.000543149	0.00464338	0.0316027	0.0563963	0.0976056	0.021526	0	0	0	0.11963	0.0876646	0	0	0.029608	0	0.0412054	0.000368496	0	0.0284732	0	0	0	0	0.00516178	0	0	0.0287062	0	0.000232653	0	0	0.000774135	0.00208748	0	0	0	0	0	0	0.0167871	0	0	0.0275703
SLC7A4	0.15703	0	0.0828311	0	0	0	0.00177867	0.0424353	0	0	0.0221331	0	0	0.0394127	0	0	0	0.370848	0.0202139	0	0.0299896	0.0187374	0	0.00809662	0	0	0	0	0.000851343	0	0	0.00939226	0.0762632	0	0	0.0839892	9.55265e-05	0	0	0	0	0	0	0	0.0229582	0.00268372	0.228242	0
LRRC74B	0	0	0	0	0	0	0.00147652	0	0	0	0	0	0	0	0	0	0	0	0	0	0	0	0	0	0	0	0	0	0	0	0	0	0	0	0	0	0	0	0	0	0	0	0	0	0	0	0	0
GGT2	0	0	0	0	0	0	0.000214211	0.000231672	0	0	0	0	0	0	0	0	0	0	0	0	0	0	0	0	0	0	0	0	0	0	0	0	0	0	0	0	0.00023713	0	0	0	0	0	0	0	0	0	0	0
HIC2	0	0	0.0736243	0.0323601	0.0987058	0.0350843	0.0296433	0.0419379	0.00932625	0	0.0567219	0	0	0.13386	0	0	0	0	0.0140882	0	0	0.00203345	0	0.0144344	0.00912084	0.123732	0	0	0.0449507	0	0	0.0907352	0.00968045	0.0319393	0	0	0.0234087	0	0	0	0.135052	0	0	0	0.00345856	0.00980217	0	0.0577443
TMEM191C	0	0	0	0	0	0.00040221	0.00590066	0.00938324	0.000677449	0	0	0	0	0	0	0	0	0	0	0	0.0420735	0.0187374	0	0.026777	0	0	0	0	0.00322226	0	0	0.0620673	0.0945389	6.10373e-05	0	0	0.000250933	0	0	0	0	0	0	0	0.00200501	0.0131781	0	0.0108079
RIMBP3C	0	0	0	0	0	0	0.000104994	0.00892167	0	0	0	0	0	0	0	0	0	0	0	0	0.0348759	0	0	0	0	0	0	0	0	0	0	0	0	0	0	0	0	0	0	0	0	0	0	0	0	0	0	0
UBE2L3	0.157574	0	0.140176	0.0741455	0.24124	0.0856717	0.0531461	0.134528	0.0661787	0.138641	0.079299	0.181588	0	0.107406	0.48452	0.250046	0	0	0.159911	0.30186	0.195698	0.0994127	0	0.194592	0.0468336	0.169005	0	0	0.15217	0	0.413313	0.206433	0.0931481	0.204672	0	0.0839892	0.178879	0.268579	0.509436	0.184339	0.397893	0	0.152816	0	0.192152	0.154851	0.173012	0.163178
YDJC	0	0	0.0463846	0.0546927	0.0825401	0.0023535	0.0161417	0.0419843	0	0.105425	0	0	0	0.0877838	0.209166	0	0	0	0.0221408	0	0	0.0444413	0	0.0116711	0	0	0	0	0.0482464	0	0	0.0284849	0	0.0234792	0	0.309842	0.00495958	0	0	0	0	0	0	0	0.0514369	0.00027826	0	0.0360376
CCDC116	0	0	0	0	0	0	0	0	0	0	0	0	0	0	0	0	0	0	0	0	0	0	0	0	0	0	0	0	0	0	0	0	0	0	0	0	0	0	0	0	0	0	0	0	0	0	0	0
SDF2L1	0	0	0.08137	0	0	0.000161594	0.0109186	0.021146	0.000826809	0.0598394	0	0.178713	0	0	0.209166	0	0	0	0.0656546	0	0	0.0214832	0	0.0220873	0	0	0	0.366172	0.0560842	0	0	0.0596943	0	0.0820823	0	0	0.00040055	0	0.212326	0	0	0	0	0	0.0239167	0.0210097	0	0.00809668
PPIL2	0.118238	0.0930577	0	0	0.0135452	0.033999	0.0181201	0.0407531	0.00787697	0	0.000811407	0	0	0.0603429	0	0	0	0	0.0331332	0	0	0	0	0.0215394	0.0255977	0.123996	0	0	0.0069568	0	0	0.00152	0	0.0404315	0	0	0.0614748	0	0	0	0	0	0	0	0.0453731	0.0444519	0.409369	0.0567137
YPEL1	0	0	0.0430391	0	0.0746752	0.0348244	0.0230399	0.0491958	0.0211181	0.0598394	0.00210179	0	0	0.0896618	0	0	0	0	0.0494931	0	0.0231976	0.0517242	0	0.115483	0	0.0414538	0	0	0.058056	0	0	0.0247618	0.0445921	0.0624818	0.452964	0	0.0290615	0.145779	0	0	0	0	0	0	0.00258634	0.0618934	0.409369	0.0493198
MAPK1	0.408424	0.647075	0.467804	0.5891	0.561749	0.406156	0.0832758	0.331097	0.29077	0.988163	0.19775	0.813324	0	0.471047	0.719226	0.25326	0	0.81839	0.37083	1.00483	0.485621	0.411576	0	0.504861	0.410103	0.573288	0.193415	0.669826	0.363554	0	0.952844	0.449935	0.501777	0.522736	0.51891	0.789467	0.386151	0.594097	0	0.184339	0.518434	0	0.669152	0	0.486889	0.462264	0.0428937	0.48337
PPM1F	0.118238	0.13009	0.0161021	0.130327	0	0.00630926	0.016315	0.0264515	0.00723207	0	0.0162846	0	0	0	0.237938	0	0	0.602858	0.053092	0.0682206	0	0.000368496	0	0.0386071	0.0821919	0	0	0	0.0173612	0	0	0.0600924	0.0234844	0.0315512	0	0	0.014717	0.00208748	0	0	0	0	0	0	0.0441612	0.00027826	0	0.0548856
TOP3B	0	0	0.0104257	0	0	0.0021664	0.00843102	0.00212933	0.00884013	0.105425	0.0348672	0	0	0.0185371	0	0	0	0	0.00708465	0	0	0	0	0.00439473	0	0	0	0	0.00363088	0	0	8.03622e-05	0	0.0174328	0	0	0.0638593	0.0223306	0	0	0.207496	0	0	0	0.0258526	0	0	0.00587627
ZNF280B	0.0141937	0	0.0487776	0.0410871	0.0461808	0.236845	0.0163158	0.0323272	0.0130577	0	0.0430167	0	0	0	0	0.0603161	0	0	0.085435	0	0.0514847	0.111059	0	0.0208711	0.0115955	0	0	0	0.0382702	0	0	0.0946026	0.100924	0.0742823	0	0	0.0394052	0.0289724	0.513544	0	0.135052	0	0.238343	0	0.0308878	0.052342	0	0.0743869
ZNF280A	0	0	0	0	0	0	0.000109415	0	0	0	0	0	0	0	0	0	0	0	0	0	0	0	0	0	0	0	0	0	0	0	0	0	0	0	0	0	0	0	0	0	0	0	0	0	0	0	0	0
PRAME	0	0	0	0	0	0	3.9361e-05	0	0	0	0	0	0	0	0	0	0	0	0	0	0	0	0	0	0	0	0	0	0	0	0	0	0	0	0	0	0	0	0	0	0	0	0	0	0	0	0	0
GGTLC2	0	0	0	0	0	0	0.00199873	5.79249e-05	0.229992	0	0	0	0	0	0	0	0	0	0	0	0	0	0	0	0	0	0	0	0	0	0	0	0	0	0	0	0.000344923	0.00728581	0	0	0	0	0	0	0	0	0	0
RSPH14	0	0	0.0635589	0	0.0332531	0.0558485	0.00716184	0.00279536	0	0	0.00262299	0	0	0.0373332	0	0	0	0	0.0289957	0	0.0238884	0.0184037	0	0.0127623	0.0154259	0	0	0	0.0507965	0	0	0.0280511	0.00456937	0.0231575	0	0	0.0115716	0	0	0	0.12038	0	0	0	0.000199372	0.0193489	0	0.0315296
GNAZ	0.0856279	0	0.123817	0	0.171251	0.10263	0.0354901	0.0970985	0.0166883	0.0756926	0.0428607	0	0	0	0.282995	0.0423244	0	0	0.122625	0.153357	0.287296	0.0336414	0	0.158707	0.0735286	0.317133	0	0.237893	0.0711972	0	0	0.25991	0.0276302	0.200356	0	0	0.102099	0.0979623	0	0	0.330404	0	0.0738108	0	0.222281	0.148965	0.228242	0.149508
RAB36	0	0	0	0	0	0.00191092	0.00171397	0.0321401	0.0144219	0	0.00210179	0	0	0.0286683	0	0.146391	0	0	0	0	0.038123	0.0187691	0	0.00920699	0.0174759	0	0	0	0	0	0	0.0180785	0.00910327	0.0143819	0	0	0.0353548	0.0215857	0	0.184339	0	0	0.0129442	0	0.0245468	0	0	0.00115082
BCR	0.069484	0.16908	0.00525732	0	0.103971	0.0249686	0.0234443	0.0801884	0.055687	0	0	0	0	0.124925	0.0997946	0.095142	0	0	0.088662	0.256034	0.145807	0.134144	0	0.0966108	0.0439333	0	0	0.262904	0.048617	0	0	0.02207	0.298828	0.0334	0	0.309842	0.00787634	0.177123	0	0	0.207496	0	0.112628	0	0.0328466	0.0747542	0	0.0350653
IGLL1	0	0	0	0	0	0	0.000759672	0	0	0	0	0	0	0	0	0	0	0	0	0	0	0	0	0.00693368	0	0	0	0	0.0276162	0	0	0	0	0	0	0	0	0	0	0	0	0	0	0	0	0	0	0
DRICH1	0	0	0	0	0	0	0.00209667	0	0	0	0	0	0	0	0	0	0	0	0	0	0	0.0449687	0	0	0	0	0	0	0	0	0	0	0	0.0147492	0	0	0.000596191	0	0	0	0	0	0	0	0	0	0	0
RGL4	0	0	0	0	0	0	0.00211531	0	0.000677449	0	0	0	0	0	0	0	0	0	0	0	0	0	0	0	0	0	0	0	0.000430529	0	0	0	0	0.000132707	0	0	0	0	0	0	0	0	0	0	0	0	0	0
ZNF70	0	0	0	0	0	0	0.00172838	0	0	0	0	0	0	0	0	0	0	0	0	0	0	0	0	0	0.0115955	0	0	0	0	0	0	8.03622e-05	0.043175	2.69061e-05	0	0	0	0	0	0	0	0	0	0	0	0.00027826	0	0
VPREB3	0	0	0	0	0	0	0.00294769	0.000187737	0	0	0.0428533	0	0	0	0	0	0	0	0	0	0	0.000368496	0	0	0	0	0	0	0.00944632	0	0	0	0	0	0	0	0.000149798	0	0	0	0	0	0	0	0	0	0	0.00150713
C22orf15	0	0	0	0	0	0	4.56247e-05	0	0	0	0	0	0	0	0	0	0	0	0	0	0	0	0	0	0	0	0	0	0	0	0	0	0	0	0	0	0	0	0	0	0	0	0	0	0	0	0	0
CHCHD10	0.202804	0.519565	0.260052	0.151673	0.105929	0.20657	0.0838299	0.168979	0.115922	0.490021	0.215176	0.126024	0	0.456244	0.0514474	0.52826	0	0.602858	0.198684	0.214708	0.18567	0.107137	0	0.30674	0.285046	0.385093	0.277237	0.170223	0.341603	0	0	0.161837	0.265019	0.237847	0	0	0.24787	0.0838048	0	0	0.487376	0	0.172158	0	0.334	0.189977	0.350132	0.359393
MMP11	0	0	0	0	0	0	0.00102663	0.000235998	0	0	0	0	0	0	0	0	0	0	0	0	0	0	0	0	0.0284916	0	0	0	0	0	0	0	0	0	0	0	0	0	0	0	0	0	0	0	6.52442e-05	0	0	0.0136927
SMARCB1	0	0	0.0172494	0.102355	0.0666249	0.0376816	0.0276795	0.0429856	0.0025271	0	0.00931556	0.188872	0	0.0971076	0	0	0	0	0.0622005	0	0.0734114	0.00135468	0	0.0149336	0.0247639	0	0	0	0.0626568	0	0	0.0141847	0.135545	0.0659842	0	0	0.0495832	0.240665	0	0	0.107688	0	0	0	0.0391898	0.000979141	0.402136	0.0449729
DERL3	0	0	0	0	0	0	0.00210149	0.00506415	0	0	0	0	0	0	0	0	0	0	0	0	0	0	0	0	0.017952	0	0	0	0	0	0	0	0	3.49071e-05	0	0	4.4894e-05	0	0	0	0	0	0	0	0	0	0	0.0118053
SLC2A11	0	0	0	0	0	0.00040221	0.00337726	1.90053e-05	0	0	0	0	0	0	0	0	0	0	0.000358275	0	0	0.000368496	0	0	0	0	0	0	0.00206381	0	0	0	0	0	0	0	0.000301748	0	0	0	0	0	0	0	0	0	0	0
AP000350.4	0	0	0	0	0	0	0.000654944	0.000471179	0	0	0	0	0	0	0	0	0	0	0	0	0	0	0	0	0	0	0	0	0	0	0	0.000118022	0.015283	0	0	0	0	0	0.212326	0	0	0	0	0	0.000184693	0	0	0.00271811
MIF	0	0	0	0	0	0	0.000401098	0	0	0	0	0	0	0	0	0	0	0	0	0	0	0	0	0	0	0	0	0	0	0	0	0	0	0	0	0	0.000244149	0	0.513544	0	0	0	0	0	0	0	0	0
GSTT2B	0	0	0	0.0187963	0	0	0.019709	0.0341551	0.00384723	0	0.00210179	0	0	0.00322643	0	0.0383269	0	0	0.0433497	0	0	0.00135468	0	0.0560541	0.0300436	0	0	0.196948	0.00350701	0	0	0.000412713	0.151399	0.0388451	0	0	0.0240624	0.00208748	0	0	0.178161	0	0.264863	0	0.0451264	0.00919024	0	0.0363013
DDTL	0	0	0	0	0	0	0.000414593	0	0	0	0	0	0	0	0	0	0	0	0	0	0	0	0	0	0	0	0	0	0	0	0	0.000118022	0	0.00585311	0	0	0	0	0	0	0	0	0	0	0.000184693	0	0	0
DDT	0	0.115293	0.0685021	0.228922	0.0357612	0.00600395	0.0307694	0.0807081	0.00129043	0.124998	0.0157686	0	0	0.133105	0.173072	0.28193	0	0.602858	0.0944185	0	0.179013	0.115811	0	0.0682575	0.0641265	0.0725803	0	0.304984	0.227669	0	1.11872	0.114216	0	0.0758149	0.51891	0.501369	0.0432742	0.0941023	0.426982	0	0.0741914	0	0	0	0.10152	0.117324	0	0.0756659
GSTT4	0	0	0	0	0	0	0	0	0	0	0	0	0	0	0	0	0	0	0	0	0	0	0	0	0	0	0	0	0	0	0	0	0	0	0	0	0	0	0	0	0	0	0	0	0	0	0	0
CABIN1	0.0624886	0.235984	0.104436	0.188906	0.124715	0.00831969	0.0396033	0.04889	0.0198341	0	0.0747594	0.111417	0	0.0225601	0.11963	0.202816	0	0	0.0444231	0	0.108214	0.0933817	0	0.10513	0.0553827	0.192848	0.295273	0.232257	0.0100933	0	0	0.10798	0.2869	0.0930743	0	0	0.0805162	0.075789	0.212326	0	0	0	0.279444	0	0.0808646	0.109502	0.34099	0.140807
SUSD2	0	0	0	0	0	0	0.000211477	0.00301566	0	0	0	0	0	0	0	0	0	0	0.000578372	0	0	0	0	0	0	0	0	0	0	0	0	0	0	0	0	0	0	0	0	0	0	0	0	0	0	0	0	0
GGT5	0	0	0	0	0	0	0.000137826	0	0	0	0	0	0	0	0	0	0	0	0	0	0	0	0	0	0	0	0	0	0	0	0	0.0313496	0	0	0	0	0	0	0	0	0	0	0	0	0	0	0	0
SPECC1L	0	0	0	0	0	0	0.000618585	0.00818605	0	0	0	0	0	0	0	0	0	0	0	0	0	0	0	0.00549135	0	0	0	0	0	0	0	0	0	0	0	0	0	0	0	0	0	0	0	0	0	0	0	0
ADORA2A	0	0	0	0	0	0	0	0	0	0	0	0	0	0	0	0	0	0	0	0	0	0	0	0	0	0	0	0	0	0	0	0	0	0	0	0	0	0	0	0	0	0	0	0	0	0	0	0
UPB1	0	0	0	0	0	0	0.000293091	0.00037881	0	0	0	0	0	0	0	0	0	0	0	0	0	0	0	0	0	0	0	0	0	0	0	0	0	0	0	0	0.000338386	0	0	0	0	0	0	0	6.52442e-05	0	0	0
GUCD1	0.0698339	0	0.0322536	0	0	0.00014397	0.00345413	0.0112023	0	0	0	0	0	0	0	0	0	0	0.0114168	0	0	0	0	0.0297914	0	0	0	0	0	0	0	0.0180791	0	0.0273112	0	0	6.14997e-05	0	0	0.642874	0	0	0	0	0.0201699	0.0151141	0	0.0181634
SNRPD3	0.06528	0.113967	0.185602	0.138234	0.0135452	0.038872	0.0293801	0.0436936	0.238254	0	0.0435782	0	0	0.106782	0	0.121773	0	0	0.0407645	0	0.00887498	0.045937	0	0.126444	0.0568462	0.131196	0	0	0.0440412	0	0.266751	0.119196	0.0762632	0.055568	0	0	0.0889838	0.0215857	0	0	0	0	0.0991607	0	0.110255	0.0491439	0	0.159223
GGT1	0	0	0.00525732	0	0	0	0.00290528	0.000119584	0	0	0	0	0	0	0	0	0	0	0.000266434	0	0	0	0	0	0	0	0	0	0.00288767	0	0	0	0	0	0	0	0.00117267	0.00208748	0	0	0	0	0	0	0	0	0	0
LRRC75B	0	0	0.0151895	0.0445215	0	0.0328821	0.00828452	0.00576366	0	0	0.00262299	0	0	0	0	0.0528052	0	0	0.0103998	0	0	0.0120607	0	0	0.00272303	0.117899	0	0	0.00172828	0	0	0	0	3.49071e-05	0	0	0.0145649	0	0	0	0	0	0	0	0	0.0138378	0	0.0209032
PIWIL3	0	0	0	0	0	0	0.00104062	0	0	0	0	0	0	0	0	0	0	0	0	0	0	0	0	0	0	0	0	0	0.0531775	0	0	0	0	0	0	0	0	0	0	0	0	0	0	0	0	0	0	0
SGSM1	0	0.0492448	0.179214	0.137782	0.152214	0.0869852	0.0911849	0.118191	0.0250009	0.198971	0.160717	0	0	0.0418352	0	0.169035	0	0	0.0528407	0.0682206	0.0723489	0.139514	0	0.124868	0.169932	0.167987	0.277237	0.304984	0.115094	0	0.552412	0.158816	0.255828	0.0693558	0.450664	0.113377	0.119901	0.00208748	0	0	0.177208	0	0	0	0.177371	0.205551	0	0.25767
TMEM211	0	0	0	0	0	0	0.000500275	0	0	0	0	0	0	0	0	0	0	0	0	0	0	0	0	0	0	0	0	0	0	0	0	8.03622e-05	0	0	0	0	0	0	0	0	0	0	0	0	0	0	0	0
KIAA1671	0	0.0745992	0.223664	0.175691	0.106596	0.0605763	0.0413076	0.0834581	0.0620352	0	0.0343574	0	0	0.0275611	0.198948	0	0	0	0.115347	0.214708	0.14436	0.198656	0	0.0436924	0.0529692	0.131196	0	0.196948	0.0231773	0	0	0.0992554	0.0671337	0.0930318	0	0.0839892	0.0519075	0.049951	0.212326	0	0	0	0	0	0.1064	0.102973	0	0.0844282
CRYBB3	0	0	0	0	0	0	0.000437082	0	0	0	0	0	0	0	0	0	0	0	0	0	0	0	0	0	0	0	0	0	0	0	0	0	0	3.49071e-05	0	0	0	0	0	0	0	0	0	0	0	0	0	0
CRYBB2	0	0	0	0	0	0	0.00273709	0.000203216	0	0	0	0	0	0	0	0	0	0	0.000547503	0	0	0	0	0	0.0308276	0	0	0	0	0	0	0	0	0	0	0	0.000338386	0	0	0	0	0	0	0	0	0.0297177	0	0.0052784
LRP5L	0	0	0	0	0	0	0.00295786	0.000178813	0	0	0	0	0	0	0	0	0	0	0	0	0	0	0	0.00209421	0	0	0	0	0	0	0	8.03622e-05	0.043175	2.69061e-05	0	0	0.0165947	0	0	0	0	0	0	0	0.010117	0.021447	0	0.00719488
GRK3	0.266297	0.321446	0.123174	0.340525	0.129993	0.219001	0.0672646	0.201066	0.029121	0.0756926	0.116038	0.583767	0	0.00322643	0.445099	0.156191	0	0	0.105476	0.355792	0.159508	0.184928	0	0.136388	0.153224	0.258672	0	0.196948	0.108408	0	0.435293	0.187271	0.0856853	0.133642	0	0.22928	0.223139	0.149382	0	0	0	0	0.164175	0	0.130234	0.225478	0.173012	0.198406
MYO18B	0	0	0	0	0	0	0.000713617	0	0	0	0	0	0	0	0	0	0	0	0.0155785	0	0	0	0	0	0	0	0	0	0.00267457	0	0	0	0	0	0	0	0.000435935	0	0	0	0	0	0	0	0	0	0	0
SEZ6L	0.211791	0.0723267	0.221645	0.244433	0.181669	0.297759	0.116211	0.140386	0.298986	0.147594	0.0409049	0.201778	0	0.083122	0.198377	0.272234	0	0	0.290614	0.395491	0.34604	0.0390881	0	0.182186	0.334953	0.324334	0.170552	0.0744918	0.294481	0	0.552412	0.213152	0.360244	0.254139	0	0.881319	0.21411	0.0608329	0.509436	0	0.35619	0	0.267056	0	0.247769	0.261571	0.982589	0.248031
ASPHD2	0	0.159429	0.0840251	0.0773436	0.0991875	0.00383783	0.0315304	0.0678068	0.00532266	0.306582	0.00210179	0	0	0.0556101	0	0	0	0	0.049804	0	0.10705	0.0707327	0	0.0949167	0.066584	0	0.199752	0.170223	0.0108138	0	0	0.030922	0.0233086	0.129963	0	0	0.0558315	0.0899895	0	0.184339	0	0	0.183993	0	0.00309954	0.098718	0.169341	0.0863323
HPS4	0	0	0.0578372	0.0598285	0	0.000846672	0.0179957	0.0503137	0.00406342	0	0.0185377	0	0	0.0822453	0	0	0	0	0.000358275	0	0.0449916	0.0176395	0	0.0522577	0.0109507	0	0	0	0.00127011	0	0.413313	0.113072	0.00880676	0.0210535	0	0	0.0402008	0.0979926	0	0.642874	0	0	0	0	0.0167545	0.0223002	0.34099	0.0276464
SRRD	0	0.11238	0.0643896	0.066325	0	0.000479598	0.0164998	0.0146431	0.00384723	0	0.00620155	0	0	0.0286683	0.0735528	0.103355	0	0	0.0232641	0	0.0519803	0	0	0.0224587	0	0	0	0	0.00172828	0	0.413313	0.0157871	0.0777639	0.0399266	0.452964	0.0839892	0.0282092	0	0	0	0	0	0	0	0.0787278	0.0354548	0	0.0474811
TFIP11	0	0	0	0	0	0	0.0122992	0.0368366	0	0	0.000811407	0	0	0.0295013	0	0.0423244	0	0.196131	0.0724563	0	0.0738415	0.0175129	0	0.0481187	0.0175433	0	0	0	0.0276162	0	0	0.00566773	0.0338431	0.0271682	0	0	0.00335503	0	0	0	0.190819	0	0.0738108	0	0.0103873	0.00810844	0	0.0375394
TPST2	0.0551229	0	0.175052	0	0	0.0684123	0.0244571	0.0490642	0.00573409	0	0.0896275	0	0	0.0556136	0.11963	0.0902893	0	0	0.0558582	0	0.135499	0.0916954	0	0.0492869	0.0424928	0	0	0	0.0106288	0	0	0.0250638	0.0723565	0.0470278	0	0	0.0279034	0.0263633	0	0.248253	0.25404	0	0.186093	0	0.127533	0.0707017	0	0.0640466
CRYBB1	0	0	0	0	0	0.00180008	7.9041e-05	0.000101244	0.000826809	0	0	0	0	0	0	0	0	0	0.0113254	0	0	0	0	0	0.0287201	0	0	0	0	0	0	0	0	0	0	0	0	0	0	0	0	0	0	0	0	0	0	0
CRYBA4	0	0	0	0	0	0	0.0003054	5.91091e-05	0	0	0	0	0	0	0	0	0	0	0	0	0	0	0	0	0	0	0	0	0	0	0	0	0	0	0	0	0	0	0	0	0	0	0	0	0	0	0	0
MN1	0	0	0	0	0	0.184049	0.00368563	0	0	0	0	0	0	0.0297299	0	0	0	0	0	0	0.050124	0	0	0.00115269	0.0286988	0	0	0	0.00127011	0	0	0	0	0.00969976	0	0	0.000154887	0	0	0	0	0	0	0	0	0.0169627	0	0.0235042
PITPNB	0	0.0880961	0.245461	0.17892	0.154461	0.0378824	0.0499659	0.127069	0.0237588	0.278041	0.0528887	0.0798414	0	0.105915	0.478208	0.121773	0	0	0.145219	0.247892	0.24756	0.0643072	0	0.156824	0.069127	0.452745	0	0.350429	0.177393	0	0.552412	0.111406	0.157891	0.170511	0	0.327371	0.0909728	0.0604656	0	0	0.107688	0	0.0738108	0	0.0556537	0.119528	0	0.159453
TTC28	0.0698339	0	0.117973	0.0960452	0.122914	0.0439524	0.0620832	0.055062	0.228571	0	0.160423	0	0	0.0715298	0.33266	0.219276	0	0.47618	0.119009	0.169381	0.10568	0.171873	0	0.136787	0.228615	0	0	0	0.142459	0	0.348022	0.0843026	0.201342	0.0660609	0	0.392008	0.10252	0	0.212326	0	0	0	0	0	0.109913	0.103375	0.169341	0.0776012
CHEK2	0	0	0	0	0	0.00180008	0.00239849	0	0.0025271	0	0	0	0	0	0	0	0	0	0	0	0	0	0	0	0.0308276	0	0	0	0.00414392	0	0	8.03622e-05	0	2.69061e-05	0	0	0	0	0	0	0	0	0	0	0	7.4571e-05	0	0.00115082
HSCB	0	0	0.024724	0	0	0.000670471	0.011976	0.0218277	0.000677449	0	0.00210179	0	0	0	0.209166	0	0	0	0.0269915	0	0	9.63166e-05	0	0	0	0	0	0	0.000430529	0	0	0.0139608	0.015283	0.00783411	0	0	0.00798143	0.00208748	0	0	0	0	0	0	0.0738772	0	0	0.0201974
CCDC117	0	0	0	0.0166279	0.0486675	0.00225411	0.0202923	0.0406239	0.000677449	0	0.096577	0.07854	0	0	0	0.063344	0	0	0.0122557	0.206986	0	9.63166e-05	0	0.0164355	0	0	0	0.366172	0.00155071	0	0	8.03622e-05	0.00543251	0.0221272	0	0	0.0254531	0.00208748	0	0.184339	0	0	0.0523374	0	0.0234853	0.0332193	0	0.102526
XBP1	0	0.052195	0	0.0445215	0.158636	0	0.0266451	0.0565067	0.000826809	0	0.0144897	0	0	0.0567229	0	0	0	0	0.0157494	0	0.0397996	0.0674005	0	0.0421899	0.0535956	0	0.199752	0.181871	0.000958189	0	0	0.0547219	0	0.0505223	0	0	0.0205027	0	0	0	0.243455	0	0	0	0.0282514	0.0777072	0	0.0235031
ZNRF3	0.118238	0.0853252	0.0822861	0.167353	0	0.00358832	0.0279185	0.0493801	0.00294091	0.051667	0.0970937	0	0	0.0919246	0.0735528	0	0	0	0.0167421	0	0	0.00203345	0	0.0741573	0.0300436	0.260219	0.281111	0	0.0507626	0	0	0.0463416	0.0502076	0.0215877	0	0	0.0901596	0.00208748	0	0	0.177208	0	0.0208772	0	0.0352303	0.0936341	0.715724	0.067729
C22orf31	0	0	0	0	0	0	2.6606e-05	0	0	0	0	0	0	0	0	0	0	0	0	0	0	0	0	0	0	0	0	0	0	0	0	0	0	0	0	0	0	0	0	0	0	0	0	0	0	0	0	0
KREMEN1	0	0	0	0.0187963	0	0	0.00323733	0.0233543	0.000826809	0	0.00210179	0	0	0	0	0	0	0	0	0	0	0	0	0.025844	0.0403409	0	0	0	0.0276162	0	0	0	0.0456011	3.49071e-05	0.169824	0	0.00104124	0	0	0	0	0	0.0208772	0	0.0210748	0	0	0.0365698
EMID1	0	0	0.0153805	0.0187963	0	0.0391478	0.00233086	0.0232938	0	0	0	0	0	0	0	0.0599384	0	0	0.0164362	0	0	0	0	0	0	0	0	0	0	0	0	0.0912221	0	0	0	0	0.0137912	0.0323687	0.509436	0	0.190778	0	0.0129442	0	0	0	0.173012	0.0102911
RHBDD3	0	0.179257	0.0554493	0.256294	0.0683988	0.0336037	0.0138313	0.0509726	0.00129043	0	0.00210179	0	0	0.0213565	0	0	0	0	0.0130535	0	0	0.0120544	0	0.0632344	0.0621411	0	0.117062	0	0.00307145	0	0.552412	0.0918964	0.0295999	0.00908917	0	0.22928	0.0607279	0	0	0	0	0	0.136162	0	0.00754829	0.00189675	0	0.0760472
EWSR1	0	0.319752	0.0279779	0.0211775	0.0749345	0.106899	0.0431559	0.129427	0.332947	0.218056	0.0633448	0	0	0.0354257	0.446003	0.192494	0	0.370848	0.091633	0	0.200888	0.0582181	0	0.11693	0.112027	0.146171	0	0.237893	0.0608616	0	0	0.154063	0.254379	0.0613969	0	0.113377	0.1001	0.0324085	0	0	0.248112	0	0	0	0.0959476	0.0971884	0	0.0664596
GAS2L1	0.15703	0.0817309	0.0975617	0.0410871	0.0384154	0.0757198	0.0182925	0.0924375	0.0286967	0	0.0576205	0.252385	0	0.0540027	0.253663	0.0902893	0	0	0.0502901	0.402237	0.00887498	0.0655229	0	0.0683087	0.0751568	0	0.611056	0	0.0390805	0	0	0.133173	0.0489757	0.0690375	0.811154	0	0.0874895	0.060156	0	0.642874	0.107688	0	0.199146	0	0.0870959	0.0345644	0.630283	0.100755
RASL10A	0.158412	0	0.0997571	0.191746	0.0542736	0.0859449	0.0515354	0.0968178	0.0211181	0	0.00620155	0	0	0.16443	0.198948	0.337296	0	0.370848	0.0723335	0.286922	0.254008	0.0187691	0	0.138568	0.170251	0.0268446	0	0.232257	0.0218471	0	0	0.119988	0.068652	0.119069	0	0.0839892	0.0327035	0	0	0	0.0275415	0	0.0301683	0	0.0790793	0.152215	0	0.0680751
AP1B1	0.218775	0.0653619	0.0382544	0.0187963	0.0672042	0.126549	0.0236837	0.0975619	0.00332893	0.341361	0.112063	0.311106	0	0.107274	0.340978	0.095678	0	0	0.137372	0.408194	0.150047	0.121567	0	0.147952	0.159048	0.131196	0	0.304984	0.208272	0	0	0.0856192	0.0764417	0.0971831	0	0	0.118451	0.107152	0	0.642874	0.0275415	0	0.2125	0	0.117923	0.155637	0.169341	0.0953564
RFPL1	0	0	0	0	0	0.000161594	0.00171064	9.86818e-05	0	0	0	0	0	0	0	0	0	0	0	0	0	0	0	0	0	0	0	0	0.000851343	0	0	0	0	2.69061e-05	0	0	0	0	0	0	0	0	0	0	0	0	0	0
NEFH	0.560831	0	0.0520917	0.217501	0.159868	0.178135	0.0241796	0.136517	0.0143371	0.291267	0.064235	0.422215	0	0.225499	0.443676	0.260537	0	0	0.126173	0.328127	0.176968	0.232892	0	0.0955031	0.0838848	0	0	0	0.0219855	0	0	0.213746	0.1488	0.246603	0	1.01646	0.154461	0.427057	0.212326	0	0	0	0.0129442	0	0.0636922	0.182662	0.819673	0.197863
THOC5	0.141899	0	0	0	0	0.00353985	0.0113718	0.0180275	0.0025271	0	0.00210179	0	0	0.0533703	0	0	0	0	0.0365753	0	0.0667846	0.00135468	0	0.0231747	0	0	0	0.196948	0.00537058	0	0	0.0120815	0.0234844	3.49071e-05	0	0	0.0189439	0.00208748	0	0.642874	0	0	0	0	0.0294033	0.000586242	0	0.0223211
NIPSNAP1	0	0	0.0104257	0	0.0532168	0.000897533	0.00747373	0.013991	0.00332893	0	0	0.0258996	0	0.0507948	0	0.0603161	0	0	0.00046262	0	0	0.0130735	0	0.0311915	0	0	0	0	0.0632654	0	0	0.0347502	0.00456937	0.00992687	0	0	0.0624312	0	0.426982	0	0	0	0	0	0.00888626	7.4571e-05	0	0.029803
NF2	0	0.151582	0.00525732	0.0135772	0.0186677	0.0472384	0.0176488	0.0362828	0.00649394	0	0.000811407	0.111417	0	0.0273104	0.267255	0	0	0	0.00111248	0	0.033769	0.0375734	0	0.030816	0.143688	0	0	0	0.00568318	0	0	0.0660137	0.0547646	0.0129127	0	0	0.0535058	0.0263633	0	0	0.178161	0	0	0	0.000436318	0.0211213	0	0.0497616
CABP7	0	0	0	0	0	0	0.000301017	0	0	0	0	0	0	0	0	0	0	0	0.0235706	0	0	0	0	0	0	0	0	0	0	0	0	0.0384503	0	0	0	0	0.000151971	0	0	0	0	0	0	0	0	0.0222045	0	0.0150185
ZMAT5	0	0	0	0.0646081	0	0.00104403	0.00999731	0.024722	0	0	0.00210179	0	0	0	0	0	0	0	0.0160261	0	0	9.63166e-05	0	0	0	0	0	0	0.0069893	0	0	0	0	3.49071e-05	0	0	0.0115421	0.0323687	0	0	0	0	0	0	6.52442e-05	0.0237325	0	0.0191946
UQCR10	0.213288	0.298031	0.275335	0.516244	0.403968	0.32454	0.0888699	0.2053	0.339945	0.051667	0.195201	0.130962	0	0.349017	0.507747	0.357563	0	0.602858	0.279442	0.335487	0.394174	0.134005	0	0.276983	0.299482	0.212275	0.623652	0.237893	0.42199	0	0	0.254258	0.156439	0.270317	0	0.436356	0.275644	0.167422	0	0.184339	0.261685	0	0	0	0.391053	0.186022	0.352076	0.223992
ASCC2	0	0	0.00525732	0	0.00996046	0.00256088	0.00768562	0.017639	0.0025271	0	0.0045282	0	0	0	0	0.150837	0	0	0.0131143	0	0	0.119404	0	0.0191107	0	0	0	0	0.0102064	0	0	0.0190493	0	0.0344171	0	0	0.0425174	0	0	0	0	0	0	0	0.00024526	0.0456669	0	0.0157647
MTMR3	0	0.110492	0.258333	0	0	0.0719358	0.0376083	0.075825	0.148734	0	0.000811407	0	0	0.111393	0	0	0	0.370848	0.0935165	0.185424	0.0397644	0.0595578	0	0.0332543	0.138628	0.169005	0	0.20718	0.0776637	0	0	0.0905838	0.0485188	0.0197331	0	0.179163	0.032302	0.00208748	0	0	0	0	0	0	0.0380743	0.0617326	0	0.0503569
HORMAD2	0	0	0	0	0	0	0.000182679	0	0	0	0	0	0	0	0	0	0	0	0.0139088	0	0	0	0	0	0	0	0	0	0.00174724	0	0	0.0250474	0	0	0	0	0	0	0	0	0	0	0	0	0	0	0	0.010692
OSM	0	0	0	0	0	0	0.000281649	0	0	0	0	0	0	0	0	0	0	0	0	0	0	0	0	0	0	0	0	0	0	0	0	0	0	0	0	0	0	0	0	0	0	0	0	0	0	0	0	0.00103634
CASTOR1	0	0	0.0613094	0	0	0	0.000568327	0.00579802	0	0	0.0575492	0	0	0	0	0.0583446	0	0	0	0	0	0	0	0	0	0	0	0	0	0	0	0	0	2.69061e-05	0	0	0	0	0	0	0	0	0.0208772	0	0	0	0	0.009134
TBC1D10A	0	0.0800592	0	0	0	0	0.000716779	0.000240187	0	0	0	0	0	0	0	0	0	0	0.000358275	0	0	0	0	0	0	0	0	0	0	0	0	8.03622e-05	0	0	0	0	0	0	0	0	0	0	0	0	0	0	0	0.00415821
SF3A1	0.118238	0.189483	0.0555141	0.0429303	0	0.0402972	0.0297468	0.0409455	0.0581022	0	0.0386787	0	0	0.0232195	0.0421504	0.0992889	0	0	0.0707448	0	0.0950551	0.0675416	0	0.0188171	0.0513049	0	0	0	0.00700094	0	0	0.104103	0.0788851	0.063572	0	0.113377	0.0391686	0	0.212326	0	0	0	0.184259	0	0.0323481	0.1184	0	0.0250652
CCDC157	0	0	0	0	0	0.000161594	0.00721438	0.0244454	0	0	0	0	0	0	0.173072	0.0608258	0	0	0.00648136	0	0.0449916	0	0	0.0202084	0	0	0	0	0.0046972	0	0	0	0.015767	0.0113114	0	0	0.00287253	0	0	0	0	0	0	0	0.00024526	0.0143676	0	0.0325781
RNF215	0.0141937	0.0696152	0	0	0	0	0.00772528	0.0261577	0.00129043	0	0	0	0	0.0904057	0	0	0	0	0.0254866	0	0.0174822	0	0	0.0147174	0.0424928	0.1579	0	0	0.0512433	0	0	0.02696	0.0737252	0.00279762	0	0.0839892	0.0514409	0	0	0	0	0	0	0	0.000428555	0.0393523	0	0.0138692
SEC14L2	0	0	0	0	0	0	0.00120039	0.000306236	0.000826809	0	0	0	0	0	0	0	0	0	0	0	0	0	0	0	0	0	0	0	0	0	0	0.0128908	0	0	0	0	0.00882781	0	0	0	0	0	0	0	0	0	0	0
AC004832.3	0	0	0	0	0	0	7.11073e-05	0	0	0	0	0	0	0	0	0	0	0	0	0	0	0	0	0	0	0	0	0	0	0	0	0	0	0	0	0	0	0	0	0	0	0	0	0	0	0	0	0.00550456
MTFP1	0	0	0	0	0	0	0.000797065	0.00027383	0	0	0	0	0	0	0	0	0	0	0	0	0	0	0	0	0	0	0	0	0.00155071	0	0	0	0	0	0	0	0.00015165	0	0	0	0	0	0	0	0	0	0	0.000127463
SEC14L3	0	0	0	0	0	0	0.000122494	0	0	0	0	0	0	0	0	0	0	0	0	0	0	0	0	0	0	0	0	0	0	0	0	0.00552649	0	0	0	0	0	0.00208748	0	0	0	0	0	0	0	0	0	0
SEC14L4	0	0	0	0	0	0	0.001652	0	0	0	0	0	0	0	0	0	0	0	0	0	0	0	0	0	0	0	0	0	0	0	0	0	0	0	0	0	0	0	0	0	0	0	0	0	0	0	0	0
SEC14L6	0	0	0	0	0	0	0.00343302	0.00330834	0	0	0	0	0	0	0	0	0	0	0.0105563	0	0	0	0	0.00989008	0	0	0	0	0	0	0	0	0	0.00506758	0	0	0.0022942	0.0215857	0	0	0	0	0	0	0.000184693	0	0	0
GAL3ST1	0	0	0	0	0	0	0.00459352	0.0075817	0	0	0	0	0	0.0297299	0	0	0	0	0	0	0	0	0	0	0	0	0	0	0.000851343	0	0	0.0408811	0	0	0	0	0.000431263	0	0	0	0	0	0	0	0.000667565	0	0	0.0253869
PES1	0	0	0.0376934	0.0410871	0.00996046	0	0.00964197	0.0156557	0.00332893	0.051667	0	0	0	0.0057162	0	0	0	0	0.0480812	0	0	0.0174855	0	0.015075	0.0211518	0	0	0	0.044922	0	0	0.0243564	0	0.000102905	0.169824	0	0.0218285	0	0	0	0	0	0	0	0.00990261	0.0306228	0	0.0321547
TCN2	0	0	0	0	0	0	3.22184e-05	0.000101244	0	0	0	0	0	0	0	0	0	0	0	0	0	0	0	0	0	0	0	0	0	0	0	0	0	0	0	0	0	0	0	0	0	0	0	0	0	0	0	0.00922591
SLC35E4	0	0.0930577	0	0	0	0.036592	0.0117219	0.0156284	0	0	0.000811407	0	0	0.0197701	0	0	0	0	0.0111986	0	0	9.63166e-05	0	0.0296139	0.0433184	0	0	0	0.00700094	0	0	0.0478624	0	0.0429895	0	0	0.00885488	0.00208748	0	0	0	0	0	0	0.000428555	0.0169117	0	0.0191828
DUSP18	0	0.181074	0.0867035	0.0254366	0.0679843	0.0335314	0.00814918	0.0452546	0.00306306	0	0.00262299	0	0	0	0.0514474	0	0	0	0.0354787	0	0	0.0676839	0	0	0.00685061	0.131196	0	0	0	0	0	0	0	0.00652656	0	0	0.0838726	0.0600067	0	0	0	0	0.0208772	0	0.000949695	0.00189675	0	0.0266071
OSBP2	0.125604	0.257503	0.00432057	0	0.210379	0.0170653	0.06306	0.0523585	0.0211193	0.170788	0.0414342	0	0	0.075032	0.279426	0.144374	0	0	0.0526964	0.193376	0.0886479	0.129894	0	0.108093	0.0247639	0.140504	0.199752	0.237893	0.0905244	0	0	0.148352	0.100604	0.123724	0	0	0.0937836	0.0425269	0	0	0.268377	0	0.0523374	0	0.0283349	0.142432	0	0.106176
MORC2	0	0.100518	0.0172429	0.102171	0.0808224	0.00348692	0.0119352	0.0178895	0.00129043	0	0.00210179	0	0	0.0354523	0.11963	0.0992889	0	0	0.00957978	0	0	0.0705865	0	0.0545136	0.00912084	0	0	0	0	0	0	0.0500203	0.00880676	0.0506567	0	0.309842	0.00206503	0	0	0	0.178161	0	0.108701	0	0.0105139	0.0197366	0	0.0268398
SMTN	0	0	0	0	0	0	0.000999613	0.00248905	0	0	0	0.310843	0	0	0	0	0	0	0	0	0	0	0	0	0	0	0	0	0.00115727	0	0	0	0.0588567	0	0	0	0	0	0	0	0	0	0	0	0	0	0	0.00650627
SELENOM	0	0.215775	0.0781445	0.0977838	0.172575	0.0882845	0.0446449	0.0860106	0.0408083	0.0598394	0.0688744	0	0	0.219588	0.197559	0.0528052	0	0.602858	0.165865	0.169795	0.183212	0.0513585	0	0.203177	0.0625413	0.293797	0.295273	0.682915	0.264243	0	0.413313	0.211249	0.353449	0.108787	0	0.0839892	0.118602	0	0	0	0.190819	0	0.065869	0	0.152678	0.147071	0	0.143303
INPP5J	0	0	0.0684585	0	0	0.000293363	0.00589242	0.0226296	0.000826809	0	0.0348672	0.0258996	0	0	0	0	0	0.196131	0.00648136	0	0.0348759	0	0	0.0149322	0.0405412	0	0	0	0	0	0	0.0191605	0	0.0256697	0	0	0.0166043	0	0	0	0	0	0	0	6.52442e-05	0.0151538	0	0.00413947
PLA2G3	0	0	0	0	0	0	0	0	0	0	0	0	0	0	0	0	0	0	0	0	0	0	0	0	0	0	0	0	0	0	0	0	0	0	0	0	0	0	0	0	0	0	0	0	0	0	0	0
RNF185	0	0.0740354	0.0325415	0	0	0.0967673	0.0203202	0.0278175	0.000677449	0	0.0045282	0	0	0	0	0.063344	0	0.196131	0.103653	0.170212	0.0529931	0.0291645	0	0.102083	0.0587042	0	0	0	0.00790061	0	0	0.0179745	0.0318646	0.0149862	0	0	0.0560121	0.00208748	0	0	0	0	0.183993	0	0.0387011	0.101211	0	0.0419464
LIMK2	0	0	0	0.106122	0	0.000479598	0.0111	0.0122397	0.000826809	0	0.000811407	0	0	0	0	0	0	0	0.000109051	0	0	0.00915333	0	0.0219193	0	0	0	0	0	0	0	0.0144889	0	0.0169564	0	0	0.00144211	0	0	0	0	0	0.0129442	0	0	0.033374	0	0.0256439
PIK3IP1	0.06528	0	0.0293465	0	0.0572807	0.00318612	0.0110028	0.0264626	0.00129043	0	0.0344966	0	0	0	0	0	0	0.602858	0.00644239	0	0.0182075	0.0130735	0	0.11351	0	0	0	0	0.0539781	0	0	0.0382482	0.0215955	0.0214016	0	0	0.00377415	0.00208748	0	0	0.107688	0	0.132418	0	0.0349884	0.0343163	0	0.0308863
PATZ1	0	0.205314	0	0	0	0.000607618	0.00465249	0.0132706	0.0577905	0	0	0	0	0	0	0	0	0	0.0232493	0	0.00887498	0.0281366	0	0.00930222	0.0431708	0	0	0	0	0	0	0.000118022	0.0364446	0.00357641	0	0	0.00748688	0	0	0	0	0	0	0	0.000184693	0.018848	0	0.0270347
DRG1	0.0469157	0.0492448	0.0403853	0.0468346	0.127342	0.0954268	0.0289451	0.0369905	0.000677449	0.051667	0.0162846	0	0	0.125829	0.0421504	0	0	0	0.0910294	0	0.0574438	0.000368496	0	0.00439473	0.101901	0	0.199752	0.304984	0.0218245	0	0.413313	0.0407223	0.0509087	0.0739533	0	0	0.0353339	0	0	0	0	0	0.0738108	0	0.0596533	0.11424	0	0.0730392
EIF4ENIF1	0	0.379756	0.130198	0.0166279	0.0135452	0.0110245	0.0310451	0.0705752	0.000826809	0.179575	0.00737501	0	0	0.0377515	0.0421504	0.0528052	0	0	0.0655709	0	0.0357877	0.004649	0	0.0933685	0.147257	0.112722	0	0.0744918	0.0720282	0	0.413313	0.0663397	0.0132565	0.0505176	0	0.0839892	0.0377485	0.164038	0	0	0	0	0	0	0.0699433	0.0270139	0.34099	0.148457
SFI1	0.06528	0	0.0895296	0	0.0432198	0.0416801	0.0164201	0.0134443	0.141865	0	0	0	0	0.00877412	0	0	0	0	0.00801717	0	0.0654829	0.0200874	0	0.022418	0.0115955	0	0.170552	0	0.00785866	0	0	0.0777116	0.158718	0.00536466	0	0	0.0568451	0.00208748	1.31787	0	0.178161	0	0	0	0.0234369	0.0678669	0	0.0409853
PISD	0.0400124	0.052195	0.0886516	0.0550903	0.00996046	0.0701751	0.0382664	0.0979394	0.308625	0.105425	0.0045282	0	0	0.0348754	0	0.0876646	0	0	0.0636464	0.206986	0.108291	0.0897984	0	0.0336255	0.0781394	0.171978	0	0.0744918	0.0211675	0	0.413313	0.0294089	0.150947	0.0749843	0	0.113377	0.122847	0.0284255	0	0.184339	0	0	0.0523374	0	0.146298	0.0399626	0	0.0742359
PRR14L	0.305652	0.0740354	0.110121	0	0.214514	0.00703352	0.0354882	0.104112	0.00932625	0	0.0102359	0	0	0.0580497	0	0.145198	0	0.47618	0.102152	0	0.0609541	0.0856124	0	0.0994596	0.127891	0	0	0.181871	0.0509246	0	0.413313	0.0993878	0.099714	0.0497884	0.452964	0	0.123778	0.00208748	0.509436	0	0	0	0	0	0.0637467	0.0686049	0	0.0874547
DEPDC5	0	0	0	0	0	0	0.000321189	0	0	0	0	0	0	0	0	0	0	0	0	0	0	0	0	0	0	0	0	0	0	0	0	0	0	0	0	0	0	0	0	0	0	0	0	0	0	0	0	0
Z82190.2	0	0	0	0	0	0.000479598	0.00744163	0.00024464	0	0	0	0	0	0	0	0	0	0	0	0	0	0	0	0	0	0	0	0	0	0	0	8.03622e-05	0	0.0120671	0	0	0.000422656	0	0	0	0	0	0	0	0	0.0266364	0	0.000127463
YWHAH	0.370352	0.609212	0.529053	0.521486	0.439918	0.603869	0.0864459	0.310153	0.390895	0.451746	0.127992	0.429036	0	0.536811	0.611594	0.614482	0	0.936776	0.480054	0.757508	0.58014	0.43125	0	0.549167	0.606926	0.58754	0.0142019	0.412578	0.454914	0	0.736824	0.497883	0.42929	0.461473	0.14536	0.700514	0.422058	0.426155	0.511494	0.248253	0.464069	0	0.432521	0	0.603814	0.60967	0.9254	0.569348
SLC5A1	0	0	0	0	0	0	8.24889e-05	0	0	0	0	0	0	0	0	0	0	0	0	0	0	0	0	0	0	0	0	0	0	0	0	0	0	0	0	0	0	0	0	0	0	0	0	0	0	0	0	0
C22orf42	0	0	0	0	0	0	0	0	0	0	0	0	0	0	0	0	0	0	0	0	0	0	0	0	0	0	0	0	0	0	0	0	0	0	0	0	0	0	0	0	0	0	0	0	0	0	0	0
RFPL2	0	0	0.0158325	0	0.0596944	0.00675486	0.0344676	0.0144724	0.0128203	0	0	0.0735045	0	0.16928	0	0	0	0	0.000358275	0	0	0.000368496	0	0	0.0763523	0	0	0.232257	0.00367522	0	0	0.033898	0.0588567	0.00427204	0	0	0.0344103	0.00208748	0	0	0	0	0	0	0.0293794	0.00832517	0	0.0692717
SLC5A4	0	0	0	0	0	0.00053234	0.00846125	0.000415452	0.000677449	0	0.00210179	0	0	0.0338822	0	0	0	0	0.000547503	0	0	0	0	0	0	0	0	0	0.000851343	0	0	0	0	0.000136294	0	0	0.00130862	0.00728581	0	0	0	0	0	0	0.000717995	0	0	0.001885
RFPL3	0	0	0	0	0	0	0.000602882	0	0	0	0.000811407	0	0	0	0	0	0	0	0	0	0	0	0	0	0	0	0	0	0	0	0	0.000118022	0	0	0	0	6.14997e-05	0	0	0	0	0	0	0	0	0	0	0
RTCB	0.0743885	0.0914053	0.151849	0.0211775	0.140008	0.00327931	0.0350759	0.0366166	0.166903	0.051667	0.0387742	0	0	0	0	0.241097	0	0	0.110359	0	0.0869209	0.103444	0	0.0630299	0.10236	0	0	0	0.0778107	0	0	0.0241095	0.0685927	0.0576377	0	0	0.056742	0.0324085	0	0	0	0	0.239683	0	0.0308114	0.0246494	0	0.0588956
BPIFC	0	0	0	0	0	0	0.000242832	0	0	0	0	0	0	0	0	0	0	0	0	0	0	0	0	0	0	0	0	0	0.000430529	0	0	8.03622e-05	0	0	0	0	0	0	0	0	0	0	0	0	0	0	0	0
FBXO7	0.073555	0	0.0270432	0.10317	0.0316884	0.0371497	0.0249499	0.0406485	0.00778896	0	0.0102359	0	0	0.0057162	0	0.0383269	0	0	0.0962465	0	0.0427299	0.0926202	0	0.0426823	0	0.112722	0.199752	0	0.0496945	0	0.552412	0.134571	0.0663509	0.0795343	0	0	0.0550383	0.0986797	0	0	0.12038	0	0	0	0.0873561	0.0442471	0.169341	0.0574547
SYN3	0.0689293	0.171298	0.0588744	0.139845	0.181916	0.137192	0.266855	0.253792	0.203983	0.201317	0.00750104	0	0	0.270177	0.71652	0.218435	0	0	0.102659	0.193376	0.122686	0.206838	0	0.153023	0.0401432	0.0268446	0.199752	0	0.19616	0	0	0.185293	0.188781	0.105474	0	0	0.33238	0.0230447	0.212326	0.642874	0.578667	0	0	0	0.133397	0.127566	0.331722	0.163274
TIMP3	0	0	0.0623939	0.0254366	0	0.00479964	0.0286698	0.00930579	0.0153441	0	0	0	0	0.0422894	0	0	0	0	0.022162	0	0	0.00567853	0	0.0250285	0.0165284	0	0	0	0.0165574	0	0.552412	0.0392417	0	0.00314372	0	0	0.028151	0	0	0	0	0	0	0	0.000500656	0.0325852	0.169341	0.0335649
LARGE1	0.15922	0.152376	0.314819	0.343975	0.293218	0.174576	0.131343	0.260199	0.363323	0.168216	0.141342	0.30437	0	0.333485	0.0735528	0.387588	0	0.602858	0.268489	0.236072	0.129978	0.190045	0	0.312412	0.10533	0.443436	0	0.268011	0.217864	0	0.487898	0.267309	0.267366	0.115862	0.450664	0.0839892	0.295098	0.148714	0	0	0.25404	0	0.0389143	0	0.16854	0.361462	0.228242	0.244098
HMGXB4	0.118238	0	0.0268963	0.079263	0	0.0564622	0.0231982	0.0344157	0.016104	0	0.0508743	0	0	0.0343142	0	0.0900147	0	0	0.0265914	0	0.0219847	0.0559987	0	0.0624881	0.0211518	0	0	0	0.0809549	0	0.266751	0.123249	0.187304	0.0719139	0.169824	0.179163	0.0995879	0.161197	0	0.248253	0.0275415	0	0	0	0.0962091	0.00962721	0	0.0249417
TOM1	0.0551229	0.0800592	0.121876	0	0.0322409	0.0778583	0.0249404	0.0338204	0.000677449	0	0.0233555	0	0	0.127406	0.111788	0	0	0	0.0376611	0	0.152048	0.0309467	0	0.0181512	0.0158669	0	0	0	0.00124012	0	0.266751	0.0180507	0	0.0236069	0	0	0.050359	0.281479	0	0	0.150396	0	0.0129442	0	0.00680824	0.0568327	0	0.0194572
HMOX1	0	0	0	0	0	0.0883113	0.000291626	0.0237677	0	0	0	0	0	0	0	0	0	0	0	0	0	0	0	0	0	0	0	0	0	0	0	0	0	0	0	0	0	0	0	0	0	0	0	0	0	0	0	0.00332934
MCM5	0	0	0	0	0	0	0.000421018	4.70516e-05	0	0	0	0	0	0	0	0	0	0	0	0	0	0	0	0	0	0	0	0.336202	0	0	0	0	0	0	0	0	0	0.087761	0	0	0	0	0	0	0	0	0	0
RASD2	0.0862076	0.14224	0.0506281	0.0166279	0	0.000897533	0.0157098	0.0507015	0.0131738	0	0.00210179	0	0	0.0331164	0.173072	0	0	0.702803	0.00169001	0	0.139427	0.0120607	0	0.0586467	0.0366139	0.200858	0	0.196948	0.00797559	0	0	0.0833291	0.0800937	6.10373e-05	0	0.179163	0.0157077	0	0	0.642874	0	0	0.0389143	0	0.0502022	0.0194523	0	0.0862592
MB	0	0	0	0	0	0	7.4034e-06	0	0	0	0	0	0	0	0	0	0	0	0	0	0	0	0	0	0	0	0	0	0	0	0	0	0	3.49071e-05	0	0	0	0	0	0	0	0	0	0	6.52442e-05	0	0	0
APOL6	0	0	0	0	0	0	0.000389039	0.00554969	0	0	0	0	0	0	0	0	0	0	0	0	0	0	0	0	0	0	0	0	0	0	0	0	0	0	0	0	0.021768	0	0	0	0	0	0	0	0	0	0	0
APOL5	0	0	0	0	0	0	0.000303499	0	0	0	0	0	0	0	0	0	0	0	0	0	0	0	0	0	0.00685061	0	0	0	0	0	0	0	0	0	0	0	0	0	0	0	0	0	0	0	0	0	0	0
RBFOX2	0.433119	0.547211	0.352149	0.206833	0.271994	0.331348	0.0933153	0.22376	0.322896	0.294722	0.163171	0.310843	0	0.372851	0.620949	0.273102	0	0.370848	0.286767	0.0682206	0.392839	0.168562	0	0.255648	0.265608	0.461269	0.247253	0.170223	0.454242	0	0	0.380424	0.52239	0.240396	0	0.360386	0.33935	0.193599	0.513544	0.642874	0.781471	0	0.0129442	0	0.342031	0.414577	0.173012	0.366086
APOL3	0	0	0	0	0	0	5.13045e-05	0	0	0	0	0	0	0	0	0	0	0	0	0	0	0	0	0	0	0	0	0	0	0	0	0	0	0.011216	0	0	0	0	0	0	0	0	0	0	0	0	0	0
APOL4	0	0	0	0	0	0	6.25909e-05	0	0	0	0	0	0	0	0	0	0	0	0	0	0	0	0	0	0	0	0	0	0	0	0	0	0	0	0	0	0	0	0	0	0	0	0	0	0	0	0	0
APOL2	0.0280608	0.0812586	0.155872	0.141968	0.0589495	0.144768	0.0322693	0.0573437	0.166669	0.294722	0.0162846	0	0	0.0828806	0.313982	0.0528052	0	0	0.147552	0.193376	0.127025	0.216878	0	0.0764531	0.108556	0.249751	0.461171	0.181871	0.0857579	0	0	0.113739	0.296149	0.054802	0	0	0.0799397	0.117251	0	0	0	0	0.251339	0	0.0426653	0.0322336	0	0.124071
APOL1	0	0	0.0172429	0	0	0	0.000886213	4.05243e-05	0	0	0	0	0	0	0	0	0	0	0	0	0	0	0	0	0	0	0	0	0.0485332	0	0	0	0	0.000132707	0	0	0	0	0	0	0	0	0	0	0	0	0	0
MYH9	0.0400124	0.0377637	0.0382118	0	0.0679843	0.0316326	0.035659	0.0730183	0.00677079	0	0.00298282	0	0	0.157298	0	0	0	0	0.103177	0	0.117849	0.0486176	0	0.053217	0.0564473	0	0	0	0.0245694	0	0	0.0973871	0.0727627	0.0358268	0.452964	0	0.0440078	0.0284255	0	0	0	0	0.0129442	0	0.0384006	0.108943	0	0.081386
TXN2	0	0.0723267	0.132253	0.0254366	0.0808908	0.130814	0.0334574	0.0679035	0.00759483	0.051667	0.00764281	0	0	0.0916324	0	0.149238	0	0	0.0934972	0	0.0916342	0.158355	0	0.0511187	0	0	0	0	0.106169	0	0	0.0644568	0.0442262	0.0787181	0.169824	0.179163	0.0323553	0.194796	0	0	0	0	0.0208772	0	0.0324647	0.0463923	0	0.0917936
FOXRED2	0.0280608	0.0492448	0.14516	0.0659735	0.147271	0.112726	0.0127608	0.0499595	0.249646	0.233717	0.105808	0	0	0.0472081	0.0514474	0.202128	0	0.370848	0.0670407	0	0.0103334	0.0210241	0	0.109394	0.100923	0.25981	0	0	0.103727	0	0.552412	0.0174859	0.0280151	0.0666847	0	0.158333	0.0440245	0.104037	0	0.248253	0	0	0	0	0.114987	0.0560421	0.169341	0.0501954
EIF3D	0.0698339	0	0.0776039	0	0.0282129	0.0072441	0.0174685	0.0755349	0.0144219	0	0.0045282	0	0	0	0.33266	0	0	0	0.0414877	0	0.0873817	0.0171586	0	0.106659	0.0166149	0	0	0.0744918	0.0609047	0	0.266751	0.130301	0.12539	0.0101909	0	0	0.041146	0.0215857	0	0	0	0	0	0	0.059445	0.0262084	0	0.0358583
CACNG2	0	0.130425	0.132811	0	0.0207269	0.0927199	0.0418739	0.0676032	0.0954336	0	0.00262299	0	0	0.0642688	0.0514474	0.3453	0	0	0.0612578	0	0.138569	0.00203345	0	0.105481	0.0432184	0.0268446	0	0.48134	0.0431016	0	0.615688	0.0651203	0.00543251	0.0902509	0	0.257761	0.0641255	0.0365831	0	0	0.12038	0	0.165325	0	0.00110408	0.0782559	0	0.100896
IFT27	0	0.13009	0	0	0	0.0680877	0.0116767	0.0099441	0.000677449	0	0	0	0	0	0	0	0	0	0.00540788	0	0.0191669	0.00135468	0	0.0241786	0.019442	0.0268446	0	0	0.0107565	0	0	8.03622e-05	0.043175	0.000378071	0	0	0.0105521	0	0	0	0	0	0	0	0.00889982	0	0	0.00683928
PVALB	0	0	0	0	0	0.00014397	0.00627312	0.0156063	0	0	0	0	0	0.0117205	0	0	0	0	0	0	0	0	0	0.00829322	0.0463044	0	0	0	0	0	0	0.0133392	0	0	0	0	0	0	0	0	0	0	0	0	0	0.0603609	0	0.0376994
NCF4	0	0	0	0	0	0	7.3611e-06	0	0	0	0	0	0	0	0	0	0	0	0	0	0	0	0	0.00460671	0	0	0	0	0	0	0	0	0	0	0	0	0	0	0	0	0	0	0	0	0	0	0	0
CSF2RB	0	0	0	0	0	0	0	0	0	0	0	0	0	0	0	0	0	0	0	0	0	0	0	0	0	0	0	0	0	0	0	0	0	0	0	0	0	0	0	0	0	0	0	0	0	0	0	0.000127463
TEX33	0	0	0	0	0	0	6.07378e-05	0	0	0	0	0	0	0	0	0	0	0	0	0	0	0	0	0	0	0	0	0	0	0	0	0	0	0	0	0	0	0	0	0	0	0	0	0	0	0	0	0
TST	0	0	0	0.117994	0	0	0.000199181	0	0.153138	0	0	0	0	0	0	0	0	0	0	0	0	0	0	0.0118211	0	0	0	0	0	0	0	0	0	0	0	0	0	0	0	0	0	0	0	0	0.0683837	0.00189675	0	0.0110341
MPST	0	0	0.0380948	0	0	0	0.00309331	0.00346948	0	0	0	0	0	0.0057162	0	0	0	0	0	0	0	0	0	0	0.0169679	0	0	0.237893	0	0	0	0.0743292	0	0.00279762	0	0	0.0218243	0	0	0	0	0	0.0208772	0	0	0.0110456	0	0.0108812
KCTD17	0.105696	0	0.132285	0.103096	0.201534	0.0999733	0.0421765	0.155486	0.140663	0	0.0335223	0	0	0.110246	0.177763	0	0	0.350677	0.169439	0.153357	0.0830217	0.0705681	0	0.197941	0.173546	0.177446	0	0.589274	0.0273571	0	0.266751	0.135061	0.118027	0.160217	0.49083	0.0839892	0.0657198	0.124792	0	0.452719	0.219918	0	0	0	0.0936877	0.134174	0	0.128544
TMPRSS6	0	0	0	0	0	0	0.000157764	7.46103e-05	0	0	0	0	0	0	0	0	0	0	0	0	0	0	0	0	0	0	0	0	0	0	0	0	0	0	0	0	0	0	0	0	0	0	0	0	0	0	0	0
IL2RB	0	0	0	0	0	0	0.000236083	0	0	0	0	0	0	0	0	0	0	0	0	0	0	0	0	0	0	0	0	0	0	0	0	0	0	0	0	0	0	0	0	0	0	0	0	0	0	0	0	0
C1QTNF6	0	0	0	0	0	0	0.00179975	0.023854	0.00129043	0	0.00210179	0	0	0	0	0	0	0	0	0	0	0	0	0	0	0	0	0	0.0712518	0	0	0.0227804	0	0	0	0	0.00103736	0	0	0	0	0	0	0	0.000199372	0.00975162	0	0
SSTR3	0.118238	0.0421554	0	0	0.00767235	0	0.0165872	0.0287209	0.00406342	0	0.0144389	0	0	0.0232195	0	0.0603161	0	0	0.0381301	0	0.0880721	0	0	0.0320561	0	0	0	0	0.0142828	0	0	0.0181764	0.053061	0.0436816	0	0	0.00741686	0.0279782	0	0	0	0	0	0	0.0291795	0.0375091	0	0.061507
RAC2	0	0	0	0	0	0	0.000319002	0	0	0	0	0	0	0	0	0	0	0	0.000358275	0	0	0	0	0	0	0	0	0	0	0	0	0	0	0	0	0	0	0	0	0	0	0	0	0	0	0	0	0
CYTH4	0	0	0	0	0	0	8.13971e-05	0.00013296	0	0	0	0	0	0	0	0	0	0	0	0	0	0	0	0	0	0	0	0	0	0	0	0	0	0	0	0	0	0	0	0	0	0	0	0	0	0	0	0
ELFN2	0.0141937	0	0.0589832	0.0187963	0.00767235	0.00053234	0.0125285	0.0727228	0.00306306	0	0.057207	0.07854	0	0.064167	0	0.216709	0	0	0.0344665	0	0.0158083	0.0555562	0	0.038503	0.0820394	0	0	0.181871	0.000831658	0	0	0.0370095	0.135603	0.0929366	0	0	0.0114456	0	0	0	0.0275415	0	0.0791586	0	0.0648587	0.0223158	0.173012	0.0734857
MFNG	0	0	0	0	0	0.00052693	0	0	0	0	0	0	0	0	0	0	0	0	0	0	0	0	0	0	0	0	0	0	0	0	0	0	0	0	0	0	0	0	0	0	0	0	0	0	0	0	0	0
CARD10	0	0	0	0	0	0	0.000100037	0	0	0	0	0	0	0	0	0	0	0	0	0	0	9.63166e-05	0	0	0	0	0	0	0	0	0	0	0	0	0	0	0	0	0	0	0	0	0	0	0	0	0	0
CDC42EP1	0	0	0	0	0	0	0.000289285	0	0	0	0	0	0	0	0	0	0	0	0	0	0	0	0	0	0	0	0	0	0	0	0	0	0	0	0	0	0	0	0	0	0	0	0	0	0	0.0327931	0	0
LGALS2	0	0	0	0	0	0	0	0	0	0	0	0	0	0	0	0	0	0	0	0	0	0	0	0	0	0	0	0	0	0	0	0	0	0	0	0	0	0	0	0	0	0	0	0	0	0	0	0
GGA1	0.0408878	0.0653619	0.0977426	0.114386	0.0734908	0.191646	0.0193073	0.0287174	0.170481	0	0	0	0	0.0173683	0.0421504	0	0	0	0.00118467	0	0.168248	0.0313614	0	0.0287051	0.105422	0.0727503	0	0.0744918	0.0462593	0	0	0.0533794	0.015691	0.0619908	0	0.309842	0.114926	0.0323687	0.212326	0	0	0	0	0	0.0360781	0.0556289	0	0.0647106
SH3BP1	0	0	0	0	0	0	0	0	0	0	0	0	0	0	0	0	0	0	0	0	0	0	0	0	0	0	0	0	0	0	0	0	0	0	0	0	0	0	0	0	0	0	0	0	0	0	0	0
Z83844.3	0	0	0	0	0	0	6.96623e-05	0	0	0	0	0	0	0	0	0	0	0	0	0	0	9.63166e-05	0	0	0	0	0	0	0	0	0	0	0	0	0	0	0	0	0	0	0	0	0	0	0	0	0	0
PDXP	0	0.0653619	0	0	0	0	0.000916893	0	0	0	0	0	0	0	0	0	0	0	0.0125769	0	0	0	0	0	0	0	0	0	0	0	0	0.00988789	0	0.0102905	0	0	0	0	0	0	0	0	0	0	0	0.0167363	0	0.00536338
LGALS1	0	0.131705	0.0838128	0.343003	0.204832	0.0566515	0.055341	0.081933	0.021939	0.105425	0.0144897	0.07854	0	0.239887	0.535075	0.152264	0	0.783131	0.108798	0	0.131339	0.154714	0	0.136875	0.170604	0.151111	0.623652	0.3938	0.251312	0	0	0.111301	0.101522	0.15142	0	0	0.103243	0.202642	0.426982	0	0	0	0.118239	0	0.0825779	0.0780913	0.34099	0.100646
NOL12	0	0	0	0	0	0	0.000285587	0	0	0	0	0	0	0	0	0	0	0	0	0	0	0	0	0	0	0	0	0	0	0	0	0	0	0	0	0	0	0	0	0	0	0	0	0	0	0	0	0.000444748
Z83844.1	0	0	0.00525732	0	0	0	0.00118924	0	0	0	0	0	0	0	0	0	0	0	0	0	0	0	0	0	0	0	0	0	0	0	0	0	0	0	0	0	0	0	0	0	0	0	0	0	0	0	0	0.00756795
TRIOBP	0	0	0	0.0900257	0	0	0.00230119	0.00217257	0	0	0	0	0	0	0	0	0	0.196131	0	0	0	0	0	0	0	0	0	0	0	0	0	0.0135121	0.0737252	0.0106595	0	0	0.000231584	0	0	0	0	0	0	0	0.000184693	0	0	0.0067005
H1F0	0.146787	0.13972	0.0676025	0.0135772	0.106484	0.0538659	0.0321925	0.0637967	0.351198	0	0.00262299	0.562969	0	0.112259	0.902853	0.169035	0	0	0.122663	0	0.142056	0.173126	0	0.0771479	0.033223	0	0	0	0.0388645	0	0	0.112755	0.0570858	0.0546751	0.452964	0.179163	0.129855	0.118625	0.426982	0	0.456019	0	0.226442	0	0.0993242	0.0507033	0.169341	0.0748446
GCAT	0	0.0914053	0	0	0.0881188	0.00422255	0.0177809	0.022053	0.000677449	0	0.0350666	0	0	0.0303442	0	0	0	0	0.0340717	0	0.0538542	0.000368496	0	0.00992543	0.0247639	0	0.170552	0	0.0210484	0	0	0.0506396	0	0.0083149	0	0	0.0367597	0.189222	0	0	0	0	0.192351	0	0.0246226	0.0110769	0	0.0215917
GALR3	0	0	0	0	0	0	0.000612844	0	0	0	0	0	0	0	0	0	0	0	0	0	0	0	0	0.0123547	0	0	0	0	0	0	0	0.0171196	0	0	0	0	0.000864289	0	0	0	0	0	0	0	0	0	0	0
ANKRD54	0.0280608	0.0800592	0	0	0	0.000479598	0.0161281	0.0368545	0.00294091	0.0598394	0.00262299	0	0	0.0719754	0.11963	0.095142	0	0	0.0348417	0	0.0711798	0.0454258	0	0.0214751	0.0350029	0.131196	0	0	0.00820397	0	0	0.0915456	0.00456937	0.00840506	0	0.392008	0.0556867	0	0	0	0	0	0.0738108	0	0.0191792	0.0464048	0	0.0646384
EIF3L	0.101036	0.0492448	0.0577763	0.117779	0.0804597	0.156929	0.0354859	0.0655363	0.00532266	0.051667	0.0671319	0	0	0.0878111	0.198948	0.0423244	0	0	0.0660144	0	0.0472602	0.138319	0	0.05852	0.119735	0.290241	0	0.232257	0.109511	0	0	0.0937936	0.0713092	0.0848894	0	0	0.135737	0.269412	0	0	0.438437	0	0.227138	0	0.144737	0.205634	0	0.0404208
MICALL1	0	0	0	0	0	0	0.000352756	5.79249e-05	0	0	0	0	0	0	0	0	0	0	0	0	0	0	0	0	0	0	0	0	0	0	0	0	0	0	0	0	9.59521e-05	0	0	0	0	0	0	0	0	0	0	0.00802634
C22orf23	0	0	0.00525732	0	0	0	0.000268847	0	0	0	0	0	0	0	0	0	0	0	0.00360061	0	0	0	0	0	0	0	0	0	0	0	0	0	0	0	0	0	0	0	0	0	0	0	0	0	0	0	0	0.0125752
POLR2F	0	0.116329	0.0865624	0.202697	0.0258723	0.0924282	0.0297439	0.039397	0.0129699	0	0	0	0	0.00871661	0.267621	0	0	0	0.0422889	0.185424	0.101497	0.0241466	0	0.030747	0.0660953	0	0	0	0.116001	0	0	0.0543344	0.139219	0.0957523	0.169824	0	0.0340231	0.00728581	0	0	0	0	0	0	0.06481	0.0430877	0	0.0409623
SOX10	0	0.0421554	0	0.0517949	0.0258723	0	0.00129359	0.00343638	0	0	0	0	0	0	0	0	0	0	0.000358275	0	0	0	0	0.0339661	0	0	0	0	0.000958189	0	0	0	0	0.02573	0	0	0.0355735	0	0	0	0	0	0	0	0	0.0147569	0	0.00623177
PICK1	0.176623	0.0421554	0.0496677	0.0870799	0.0645964	0.0572266	0.0330671	0.0397439	0.00888768	0.294722	0.0214087	0	0	0.12842	0.0421504	0	0	0	0.0744224	0	0.0605244	0.0331407	0	0.0926034	0.0510408	0	0	0.196948	0.0872862	0	0.413313	0.0246219	0.0657416	0.0223154	0	0	0.0237363	0.0328121	0	0	0	0	0.0738108	0	0.00344263	0.0854462	0	0.0421004
SLC16A8	0	0	0	0	0	0	0.000513649	0.00610359	0	0	0	0	0	0.0373332	0	0	0	0	0.0191271	0	0.0301172	0	0	0.0155672	0	0	0	0	0	0	0	0	0	0	0	0	0	0.0284255	0	0	0	0	0	0	6.52442e-05	0.0093945	0	0.0121385
BAIAP2L2	0	0.199783	0	0	0	0.0367762	0.0170897	0.0105028	0.0140524	0	0.00210179	0.288302	0	0.112184	0	0	0	0	0.0129403	0	0.0372754	0.0449495	0	0.0165335	0	0	0	0	0.0374761	0	0	0.00570558	0.015283	0.00612353	0	0	0.00449231	0.152484	0	0	0	0	0	0	0.0432372	0.00810844	0	0.0294094
PLA2G6	0	0	0.0221969	0	0	0.00040221	0.00959755	0.0225866	0	0	0	0.214338	0	0.123898	0	0	0	0	0	0	0	0.0201237	0	0.0105001	0.0429078	0	0	0	0.00771269	0	0.413313	0.0190711	0	0.02401	0	0.235531	0.00241633	0	0	0	0	0	0	0	0.0406808	0.0221877	0	0.0429523
MAFF	0	0	0	0	0	0	0.000716766	0.000471179	0	0	0.0348672	0	0	0.0057162	0	0	0	0	0	0	0	0	0	0	0	0	0	0	0	0	0	0.0187729	0	0	0	0	0.000344923	0	0	0	0	0	0	0	0	7.4571e-05	0	0.0067804
TMEM184B	0.21148	0.11238	0.0312455	0.133157	0.0686455	0.0389416	0.0307189	0.05454	0.136441	0	0.166074	0.0735045	0	0	0.107425	0.17674	0	0	0.0686043	0.0682206	0.130432	0.142725	0	0.160001	0.0796194	0.193883	0	0.170223	0.107108	0	0.413313	0.168287	0.0358945	0.0714482	0.169824	0.480498	0.114184	0.155749	0.212326	0	0.467233	0	0.0129442	0	0.108271	0.0795321	0	0.146225
CSNK1E	0.187842	0	0.138094	0.0830477	0.119272	0.161442	0.0382124	0.0850824	0.00880557	0.223819	0.0771743	0.332649	0	0.00973091	0.401213	0.095678	0	0	0.157467	0	0.149591	0.0769179	0	0.0546825	0.0942228	0	0.471265	0.232257	0.00295829	0	0	0.100504	0.0886042	0.115206	0	0.0839892	0.16271	0	0.212326	0.184339	0	0	0.244236	0	0.275856	0.0874317	0	0.141599
TPTEP2-CSNK1E	0	0	0.0153805	0.0442362	0	0.0052959	0.0245586	0.0193944	0.00846084	0	0.00298282	0	0	0.052673	0.11963	0	0	0	0.00400686	0	0	0.0483801	0	0.0434416	0.00685061	0.0727503	0	0.20718	0.0556936	0	0.552412	0.000412713	0.0233086	0.028381	0	0	0.0510977	0.00728581	0	0	0	0	0	0	0.043277	0.045178	0	0.038045
KCNJ4	0.395581	0	0.0274266	0.2199	0.157602	0.0623919	0.0440327	0.105331	0.047449	0.168216	0.0156801	0.345724	0	0.110556	0.120361	0.279706	0	0	0.151677	0.343005	0.17885	0.163807	0	0.178876	0.0676865	0.0777755	0.117062	0	0.0219233	0	0	0.202099	0.140766	0.155539	0.452964	0.465165	0.197234	0.351078	0.426982	0	0.529239	0	0.312353	0	0.161565	0.313779	0.496587	0.167714
KDELR3	0	0	0	0	0	0.00220535	0.00127604	0.000346275	0	0	0.173172	0	0	0	0	0	0	0	0	0	0	0	0	0.00930222	0	0	0	0	0.000888349	0	0	0.0280772	0	0	0	0	0	0	0	0	0	0	0	0	0	0	0	0
DDX17	0.206845	0.34524	0.332239	0.311476	0.396221	0.24419	0.0768585	0.248434	0.0905488	0.124998	0.114438	0.0735045	0	0.438989	0.472187	0.421898	0	0.47618	0.264618	0.400801	0.26074	0.217126	0	0.294016	0.165335	0.416538	0.217068	0.845272	0.240036	0	0.552412	0.489167	0.581181	0.20998	0.6171	0.22928	0.170795	0.163025	0.470028	0.184339	0	0	0.256034	0	0.351924	0.354532	0	0.316806
DMC1	0	0	0	0	0	0	0.0013952	0.000127507	0	0	0	0	0	0	0	0	0	0	0	0	0	0	0	0	0	0	0	0	0	0	0	0.0135623	0.0588567	0	0	0	2.48316e-05	0	0	0	0	0	0	0	0	0	0	0.0083956
FAM227A	0	0	0	0	0	0.00146294	0.0184284	0.000715964	0	0	0	0	0	0	0	0	0	0	0.0074073	0	0	0.000794274	0	0.00930222	0	0	0	0	0.0251087	0	0	0.00566773	0	0.0001581	0	0	0.00123736	0	0	0	0	0	0	0	0	0.0598007	0.173012	0.0110686
CBY1	0	0	0.141931	0	0.0322409	0.000670471	0.0138016	0.00982061	0.00677079	0	0.00262299	0	0	0	0	0	0	0	0.0213244	0	0	0.0120544	0	0.0440875	0.0455272	0	0	0.232257	0.00451035	0	0	0.0134399	0.0741051	0.0130926	0	0	0.0525505	0.00208748	0	0	0	0	0	0	0.037472	0	0	0.0510742
TOMM22	0	0	0.0581117	0.0728725	0	0.00870559	0.0223086	0.0854056	0.0142805	0.233717	0.040004	0.0798414	0	0.0636242	0	0.173227	0	0.350677	0.107855	0	0.116502	0.0686388	0	0.0238932	0.110303	0	0	0	0.0209351	0	0	0.102544	0.187367	0.0490481	0	0	0.165839	0.291448	0	0	0.269837	0	0.183993	0	0.0443741	0.0754187	0	0.0816967
JOSD1	0.0400124	0	0.117066	0.0900257	0.101248	0.0566944	0.0303796	0.0482993	0.0155953	0.105425	0.0157686	0	0	0.0487358	0.214934	0	0	0	0.0733792	0	0.122708	0.106634	0	0.1087	0.137428	0.212834	0	0	0.219711	0	0	0.157585	0.146183	0.131477	0	0	0.0927138	0.0324859	0	0	0	0	0.0129442	0	0.182784	0.230747	0	0.0806048
GTPBP1	0.0469157	0	0.0358626	0	0	0.00468551	0.00789109	0.0172214	0.00592948	0	0.000811407	0.07854	0	0.0664716	0	0.0902893	0	0	0.0135157	0	0.0383875	0.0492983	0	0.0128059	0.00912084	0	0	0	0	0	0	0.000118022	0.0215955	0.0237639	0	0.392008	0.00337172	0.189222	0	0	0.0275415	0	0.0791586	0	0.0775341	0.0125248	0.169341	0.0267574
SUN2	0	0.0880961	0.148743	0.109911	0.0559256	0.0994502	0.0292317	0.120795	0.00294091	0	0.000811407	0.140222	0	0.221214	0	0.175651	0	0	0.120735	0	0.164004	0.0925186	0	0.0690121	0.0972138	0.112722	0.117062	0	0.035443	0	0.413313	0.17564	0.137467	0.0551448	0	0	0.0773361	0.00728581	0	0	0	0	0.0208772	0	0.107797	0.100146	0	0.106174
NPTXR	0.482597	0.515136	0.39705	0.387256	0.615364	0.248429	0.0764999	0.284336	0.342213	0.211064	0.407953	0.727228	0	0.523212	0.504288	0.339776	0	0.519509	0.405559	1.10801	0.41241	0.245744	0	0.614105	0.317707	0.778465	0.193415	0.442663	0.147184	0	0.413313	0.407899	0.344558	0.309883	1.26764	0.0839892	0.208259	0.215863	0.39566	0.967113	0.567653	0	0.529895	0	0.564483	0.630514	0	0.344672
CBX6	0.382564	0.0653619	0.286745	0.314557	0.225481	0.211585	0.0637409	0.213929	0.251464	0.290329	0.14397	0.293412	0	0.313319	0.153212	0.418599	0	0.636915	0.203204	0.327741	0.543313	0.321035	0	0.296284	0.259721	0.269141	0.117062	0.170223	0.275223	0	0	0.247975	0.291309	0.249808	0.437887	0.311078	0.219086	0.252163	0.790405	0.452719	0.502536	0	0.227831	0	0.305144	0.269704	0.402136	0.362592
APOBEC3A	0	0	0	0	0	0	0.000216634	1.90053e-05	0	0	0	0	0	0	0	0	0	0	0	0	0	0	0	0	0	0	0	0	0	0	0	0	0	0	0	0	0	0	0	0	0	0	0	0	0	0	0	0
APOBEC3F	0	0	0	0	0	0	0.00017916	0	0	0	0	0	0	0	0	0	0	0	0	0	0	0	0	0	0	0	0	0	0	0	0	0	0	0	0	0	0	0	0	0	0	0	0	0	0	0	0	0
APOBEC3G	0	0	0	0	0	0	0.000282101	0	0	0	0	0	0	0	0	0	0	0	0	0	0	0	0	0	0.0365235	0	0	0	0	0	0	0	0	0	0	0	0	0	0	0	0	0	0	0	0	0	0	0
APOBEC3H	0	0	0	0	0	0	0.000225661	7.46103e-05	0	0	0	0	0	0	0	0	0	0	0	0	0	0	0	0	0	0	0	0	0	0	0	8.03622e-05	0	0	0	0	2.48316e-05	0	0	0	0	0	0	0	0	0	0	0
CBX7	0.307282	0.347302	0.198209	0.0900257	0.0223493	0.104965	0.0353851	0.105345	0.0139002	0.376166	0.0350666	0.583767	0	0.200006	0	0.136876	0	0	0.16898	0	0.169587	0.240184	0	0.0769835	0.168499	0	0	0.181871	0.135194	0	0	0.144823	0.112678	0.144564	0	0	0.112785	0.0976986	0	0.248253	0.0741914	0	0.0129442	0	0.151165	0.137356	0	0.132502
PDGFB	0.0551229	0.0740354	0	0	0	0.0330502	0.00563933	0.0108591	0.0566424	0	0.0394312	0	0	0	0.132407	0	0	0	0	0	0	0.00915333	0	0.0167521	0.011861	0	0	0	0.0066429	0	0	0.0326494	0.0436452	0.0175571	0	0	0.0161676	0.00208748	0	0	0	0	0	0	0.0353716	0.0078406	0	0.0191437
RPL3	0.177347	0	0.130282	0.190126	0.108178	0.201003	0.0437356	0.121433	0.0263973	0.187216	0.0851275	0	0	0.203176	0.11963	0	0	0	0.137938	0	0.0714029	0.0251804	0	0.102129	0.174565	0	0	0.237893	0.0424974	0	0	0.175353	0.0238596	0.174192	0.452964	0.501369	0.181804	0.15466	0	0	0.177208	0	0.101421	0	0.0608479	0.0974937	0	0.11
SYNGR1	0.303776	0.578911	0.239396	0.35853	0.398971	0.320134	0.0699935	0.252915	0.634256	0.260252	0.138933	0.219781	0	0.44427	0.352322	0.362065	0	0	0.331895	0.494677	0.403173	0.251936	0	0.391857	0.319672	0.694537	0.281111	0.237893	0.281831	0	0.524549	0.377908	0.337326	0.243289	0.169824	0.51695	0.203445	0.296114	0.426982	0.612298	0.742498	0	0.31831	0	0.426666	0.312874	0.399673	0.246536
TAB1	0	0	0.0211245	0.0532632	0.0135452	0.0237708	0.0101942	0.0384268	0.00416446	0	0.00620155	0	0	0.00322643	0	0	0	0	0.0141294	0	0.0439104	0.0130304	0	0.0250137	0.0300436	0.0727503	0	0	0.0100003	0	0	0.040415	0	0.00069311	0	0	0.00224088	0.0223306	0	0	0	0	0	0	0.000311833	0.00974593	0	0.0259137
MGAT3	0	0.100178	0.249443	0.204973	0.015352	0.160294	0.0453452	0.0817412	0.0573451	0.20514	0.00750104	0	0	0.00322643	0	0.187489	0	0	0.134084	0	0.127421	0.0659201	0	0.0669743	0.206306	0.0414538	0	0	0.164096	0	0.413313	0.160089	0.0782012	0.13309	0	0	0.15988	0.131145	0	0	0.167267	0	0.081223	0	0.0571738	0.115229	0.173012	0.254903
MIEF1	0.0141937	0	0.109085	0.0988192	0.0343356	0.0192972	0.0163543	0.0630675	0.00294091	0	0.00262299	0.381053	0	0.0313886	0.0997946	0	0	0	0.0581237	0	0.0655622	0.0482962	0	0.0137793	0.0259896	0	0	0	0.00207325	0	0	0.0452479	0.059011	0.109818	0	0	0.0473269	0.00208748	0.513544	0	0	0	0.0129442	0	0.0417172	0.017688	0	0.0692939
ATF4	0.0551229	0	0.0671474	0.0905541	0.0802142	0.0405811	0.07315	0.10825	0.0309541	0.201317	0.0835581	0.0915534	0	0.171862	0.202001	0.295398	0	0	0.122439	0.469206	0.123095	0.156499	0	0.152985	0.111637	0	0	0.0744918	0.19962	0	0.266751	0.223269	0.198085	0.121308	0	0.113377	0.142985	0.0328121	0	0	0.0275415	0	0.065869	0	0.105406	0.155845	0.397879	0.223366
RPS19BP1	0	0	0.0959136	0.200659	0.0916626	0.211153	0.0465866	0.0776393	0.14448	0	0.0810943	0	0	0.125147	0.410695	0.167548	0	0	0.0787222	0.170212	0.108955	0.0435243	0	0.0991879	0.123543	0.0727503	0.611056	0	0.0222991	0	0	0.233823	0.185508	0.0585196	0	0	0.076165	0.00728581	0	0	0	0	0.325549	0	0.0810537	0.0683179	0.496587	0.14587
CACNA1I	0.0280608	0.204148	0.105264	0.0166279	0.0727157	0.24695	0.0261823	0.0693192	0.00294091	0	0.0153165	0.214338	0	0.0331164	0	0	0	0	0.0224428	0	0.0758495	0.0620044	0	0.0833048	0.0692942	0	0	0.0744918	0.0195065	0	0	0.080152	0.0775798	0.0447661	0	0.179163	0.0171606	0	0	0	0	0	0.136162	0	0.0625571	0.0498146	0	0.0626564
ENTHD1	0	0	0	0	0	0	3.68764e-05	0.000170738	0	0	0	0	0	0	0	0	0	0	0	0	0	0	0	0	0	0	0	0	0	0	0	0	0	0	0	0	0	0	0	0	0	0	0	0	0	0	0	0.00802634
GRAP2	0	0	0.0542881	0	0	0	0.0012172	0	0	0	0	0	0	0	0	0	0	0	0	0	0	0	0	0	0	0	0	0	0	0	0	0.0180141	0.0199056	0.0107771	0	0	0	0	0	0	0	0	0	0	0.0232194	0	0	0.00719254
FAM83F	0	0	0	0	0.101925	0.00053234	0.000197698	0	0	0	0	0	0	0	0	0	0	0	0	0	0	0	0	0	0	0	0	0	0	0	0	0.0505008	0	0.00560328	0	0	0	0	0	0	0	0	0	0	0	0	0	0
TNRC6B	0.428481	0.501543	0.392832	0.32132	0.179753	0.33782	0.0972988	0.291917	0.158313	0.240793	0.0987194	0.288255	0	0.289664	0.398394	0.207434	0	0.196131	0.285037	0.552696	0.324538	0.282367	0	0.411055	0.341043	0.370613	0.549816	0.350429	0.274371	0	0.552412	0.358919	0.362144	0.322377	0.647184	0.327371	0.365463	0.242983	0.0532779	0.580111	0.0275415	0	0.399814	0	0.508407	0.397125	0.173012	0.431438
SGSM3	0.0141937	0.0800592	0	0.0166279	0.00704128	0	0.0112794	0.0151187	0	0	0.00210179	0	0	0	0	0.0948758	0	0	0.000109051	0	0	0.0339414	0	0.0168108	0.0702442	0.0777755	0	0	0.0633131	0	0	0.0609879	0.00910327	0.0143266	0	0	0.000535141	0	0	0	0	0	0	0	0.00287549	0	0	0.0363458
MCHR1	0	0	0	0	0	0.0318478	0.0120842	0.0180399	0.15005	0	0.000811407	0	0	0.0354257	0	0	0	0	0.031262	0	0	0.0706063	0	0.0210287	0.0701735	0.112722	0	0	0.000958189	0	0	0.0251091	0	0.037591	0	0	0.00444566	0	0	0	0.176265	0	0	0	0.0101029	0.0433332	0	0.0196818
SLC25A17	0	0	0	0	0	0.00268534	0.00920165	0.0231272	0.0025271	0	0.000811407	0.130962	0	0	0	0.0766167	0	0	0.0100588	0	0.0219847	9.63166e-05	0	0.0186017	0.0210261	0	0	0.0744918	0.00127011	0	0.413313	0.0570654	0.0338431	0.0508292	0.51891	0	0.00267387	0.0806287	0	0	0	0	0	0	0.0760702	0.0299758	0.173012	0.0403703
ST13	0.0400124	0.100891	0.0874734	0.129952	0.0135452	0.125051	0.0773624	0.132006	0.145847	0.530292	0.356112	0.111417	0	0.163763	0	0	0	0	0.189961	0.355792	0.205206	0.0519449	0	0.154934	0.142674	0.18426	0	0.184696	0.178411	0	0.413313	0.230911	0.229944	0.0932071	0	0	0.289892	0.0632591	0	0	0	0	0	0	0.23758	0.079931	0	0.219331
XPNPEP3	0.073555	0	0.0482469	0	0.00907194	0.0363436	0.0182102	0.0372991	0.00294091	0	0.00298282	0	0	0.0232195	0	0.231165	0	0	0.0417452	0	0	0.0662166	0	0.0123938	0	0.182378	0.295273	0	0.106941	0	0	0.0369967	0	0.0492896	0	0	0.0694467	0.00728581	0	0	0	0	0.0129442	0	0.0423897	0	0	0.0667267
DNAJB7	0	0	0	0	0	0	6.76423e-05	0	0	0	0	0	0	0	0	0	0	0	0	0	0	0	0	0	0	0	0	0	0	0	0	8.03622e-05	0	0	0	0	0	0	0	0	0	0	0	0	0	0	0	0
RBX1	0.187679	0.233649	0.112193	0.135727	0.0358727	0.106574	0.055217	0.129742	0.137621	0.147594	0.168211	0	0	0.0756269	0	0.125512	0	0	0.18436	0.214486	0.181602	0.182384	0	0.112473	0.202392	0.322941	0	0.232257	0.165779	0	0	0.182073	0.168701	0.174064	0	0	0.18318	0.111585	0.511494	0.184339	0.190778	0	0.0208772	0	0.124559	0.178891	0.169341	0.157709
EP300	0.069484	0	0.114957	0.158809	0.0974696	0.161733	0.0443903	0.0841017	0.00416682	0	0.0792626	0	0	0.245155	0.178811	0.0902893	0	0.47618	0.104477	0	0.12877	0.0714532	0	0.108289	0.0883215	0.123732	0	0	0.0403945	0	0.348022	0.107334	0.179099	0.127687	0.169824	0.158333	0.069126	0.199551	0	0	0.177208	0	0.132418	0	0.100328	0.0729216	0	0.134091
L3MBTL2	0.113381	0	0.0698733	0	0.0759936	0.0556801	0.0250373	0.0563549	0	0.201317	0.0144389	0	0	0.0180187	0.209166	0	0	0	0.0396787	0.342322	0.0409929	0.0881655	0	0.0486878	0.0154259	0.129192	0	0.0744918	0.00295161	0	0	0.0622771	0.00456937	0.0206492	0	0	0.0647574	0.00208748	0.513544	0	0	0	0	0	0.111786	0.0258295	0.173012	0.0620395
CHADL	0	0	0.049136	0.0135772	0	0.0202619	0.00147901	0.00013296	0	0	0.162386	0	0	0	0	0	0	0	0	0	0	0	0	0.02318	0	0	0	0	0.000888349	0	0	0.0181103	0	0.00126806	0	0	0.000500918	0	0	0	0	0	0	0	0	0.0210097	0	0.00413947
RANGAP1	0.0987939	0.253929	0.16295	0.262099	0.0508844	0.18817	0.0600989	0.182705	0.220578	0.430048	0.0157686	0.214338	0	0.0648754	0.253078	0.222884	0	0.196131	0.150212	0	0.27636	0.198058	0	0.145364	0.237396	0.229931	0.199752	0	0.184507	0	0	0.14086	0.122293	0.128037	0	0	0.149116	0.180947	0.426982	0.248253	0	0	0.0859647	0	0.211805	0.104778	0	0.331342
ZC3H7B	0	0	0.0263884	0.0638396	0	0.142557	0.0228612	0.0686572	0.0260343	0	0.0332519	0.0258996	0	0.109914	0	0	0	0	0.0873923	0.170212	0.194378	0.0286953	0	0.0451357	0.0764604	0	0.170552	0	0.00745256	0	0	0.0960998	0.169527	0.0509772	0	0.309842	0.0664552	0.0801765	0	0.248253	0	0	0.091002	0	0.0280141	0.0902309	0	0.0793416
TEF	0.120072	0.209682	0.120073	0.0623342	0.0485926	0.152283	0.0533111	0.106042	0.459179	0	0.0219732	0	0	0.0911866	0	0.175662	0	0	0.0451325	0.206986	0.0854836	0.0544845	0	0.14332	0.0962716	0	0	0.598217	0.0189647	0	0	0.155152	0.0340633	0.126494	0	0.179163	0.121189	0.187947	0	0	0.218621	0	0.275684	0	0.155998	0.201999	0	0.214218
TOB2	0.141899	0.115293	0.0191683	0	0.105099	0.0907384	0.0212849	0.0371231	0.00555009	0	0.00737501	0	0	0	0	0	0	0	0.0411107	0	0.0213044	0.000368496	0	0.0532807	0.0263997	0	0	0.181871	0.0398199	0	0	0.0637138	0.0740628	0.0357803	0	0	0.035376	0.0328331	0	0	0.12038	0	0	0	0.0907131	0.110646	0	0.0886838
PHF5A	0	0	0	0.0187963	0	0.00202806	0.0115738	0.0234902	0.000826809	0	0	0	0	0.0265248	0	0	0	0	0.0678284	0	0	0.047084	0	0.0313512	0	0	0	0	0.0635725	0	0	0.0326629	0	0.01296	0	0	0.0129641	0	0	0	0	0	0	0	0	0.0430159	0	0.0279875
ACO2	0.0880983	0.212835	0.148243	0.45697	0.0440831	0.0774526	0.0511933	0.13479	0.0192523	0.315894	0.169754	0	0	0.217002	0.0735528	0	0	0	0.197723	0.206986	0.213035	0.119089	0	0.157712	0.208442	0.36145	0.117062	0	0.0940871	0	0	0.312351	0.292273	0.185571	0	0.158333	0.113665	0.378062	0.472259	0	0.190819	0	0	0	0.175897	0.187194	0.173012	0.163323
POLR3H	0.169353	0	0.106517	0.102437	0.162085	0.134587	0.0291098	0.109957	0.0803763	0	0.330273	0.0258996	0	0.0713324	0.214389	0.104048	0	0	0.123835	0.343005	0.0272046	0.186994	0	0.0737802	0.0735365	0	0.117062	0	0.119808	0	0	0.184581	0.0812219	0.0619415	0	0	0.171758	0.187334	0	0	0.38137	0	0.0523374	0	0.0331118	0.0908657	0	0.0762006
CSDC2	0	0	0.0158325	0	0	0.00318612	0.00420525	0.0119013	0.00532266	0	0.00210179	0	0	0	0	0	0	0	0.0297392	0	0.0541473	9.63166e-05	0	0.00989008	0.0166149	0	0	0	0.00748783	0	0	0.000194842	0	0.0283389	0	0	0.022927	0	0	0	0	0	0	0	0.00711588	0.019173	0	0.00344956
PMM1	0.0280608	0	0.00525732	0	0.0465391	0.000161594	0.0306203	0.0671313	0.0025271	0	0.16414	0	0	0.0057162	0	0	0	0	0.00504797	0	0.0753792	0.203888	0	0.0282098	0.114449	0	0	0	0.0122705	0	0	0.0750218	0.143037	0.0231435	0	0	0.00527071	0.00728581	0.212326	0	0	0	0.0208772	0	0.0793505	0.000979141	0.173012	0.0461122
DESI1	0.0141937	0.0377637	0.0646116	0.0381996	0.0760456	0.0576601	0.0138234	0.0626451	0.00416682	0	0.117012	0	0	0.0580497	0	0.125602	0	0	0.060266	0	0.0886479	0.197678	0	0.0997785	0.119392	0.151111	0	0.170223	0.0586707	0	0	0.0609251	0.0995001	0.138671	0	0	0.0243962	0.0285372	0	0.491633	0	0	0	0	0.0536752	0.140629	0	0.117723
XRCC6	0	0.300155	0.103039	0.0500341	0.0955311	0.111518	0.0555592	0.136259	0.0665743	0.0827509	0.141957	0.0798414	0	0.198851	0.252713	0.210589	0	0	0.166105	0	0.151178	0.0638806	0	0.19723	0.118318	0.123732	0	0	0.178804	0	0	0.199313	0.267219	0.193042	0.169824	0	0.240633	0.094376	0.212326	0.248253	0.207496	0	0.396235	0	0.211659	0.24152	0	0.164199
SNU13	0.401257	0.108742	0.125364	0.405877	0.30961	0.265233	0.0768808	0.208642	0.0960771	0.158785	0.0944632	0.164311	0	0.444754	0	0.26405	0	0	0.274375	0.236072	0.147655	0.196729	0	0.254241	0.18157	0.169005	0.611056	0.0744918	0.218287	0	0	0.155055	0.245362	0.309626	0.898561	0.652704	0.337189	0.21225	0	0	0.390861	0	0.203611	0	0.306935	0.302729	0.28083	0.307194
MEI1	0	0	0	0	0	0.0558179	0.000636864	0.00230969	0	0	0	0	0	0	0	0	0	0	0	0	0	0	0	0	0	0	0	0	0	0	0	0	0.059011	0	0	0	0	0	0	0	0	0	0	0	0.0247141	0	0	0.00564364
CCDC134	0	0	0	0	0	0	0.000937797	0.00793414	0.000677449	0	0	0	0	0	0	0	0	0	0	0	0	0	0	0	0	0	0	0	0	0	0	0.000118022	0	0	0	0	0.000385929	0.00208748	0	0	0	0	0	0	0	0	0	0
SREBF2	0.212308	0.386008	0.098408	0.37189	0.262394	0.0864808	0.0557809	0.197265	0.0436421	0.147594	0.153949	0.0258996	0	0.171442	0.483521	0.070678	0	0.196131	0.20355	0.247892	0.38429	0.0572254	0	0.186912	0.157373	0.327329	0.117062	0	0.0324157	0	0	0.176444	0.313558	0.0633739	0.437887	0.278165	0.204696	0.261911	0	0	0.372713	0	0.339179	0	0.190954	0.212063	0.397879	0.198806
SHISA8	0	0	0	0	0	0.000161594	0.00263609	0.00209727	0	0	0	0	0	0	0	0	0	0	0.00591435	0	0.050124	0	0	0	0	0	0	0	0.0175431	0	0	0.000118022	0.0737252	3.49071e-05	0	0	0.0254347	0	0	0	0	0	0	0	0	0.0108253	0	0
TNFRSF13C	0	0	0	0	0	0	2.94119e-05	0	0	0	0	0	0	0	0	0	0	0	0	0	0	0	0	0	0	0	0	0	0	0	0	0	0	0	0	0	0.000294005	0	0	0	0	0	0	0	0	0	0	0
CENPM	0	0	0	0	0	0	0.000228696	0	0.000677449	0	0	0	0	0	0	0	0	0	0.00765077	0	0	0	0	0.0185132	0	0	0	0	0	0	0	0	0	0	0	0	0.000149798	0	0	0	0	0	0	0	0	0	0	0
WBP2NL	0	0	0	0.0410871	0.0589495	0	0.0124049	0.00208937	0.00406342	0	0	0	0	0.00322643	0	0	0	0	0.0165119	0.153357	0	0.0281366	0	0.0640347	0.0271168	0	0	0	0.0430907	0	0	0.000437244	0	0.0291503	0	0	0.0104122	0	0	0	0	0	0	0	0.0508816	0.0709374	0	0.0265554
NAGA	0	0	0	0	0	0	0.000673259	0.0125833	0	0	0	0	0	0.00322643	0	0	0	0	0.000547503	0	0	0	0	0	0	0	0	0	0	0	0	0.0543639	0	0	0	0	0.000231584	0.00208748	0	0	0	0	0	0	0.0223999	0	0	0
PHETA2	0	0	0	0	0	0	0.000149779	0	0	0	0	0	0	0	0	0	0	0	0	0	0	0	0	0	0	0	0	0	0	0	0	0	0	0	0	0	0	0	0	0	0	0	0	0	0.0287343	0	0	0
SMDT1	0.236714	0.0930577	0.117917	0.232514	0.102225	0.105037	0.0383479	0.0575762	0.0145056	0	0.0254401	0.07854	0	0.0699316	0.33266	0.225543	0	0	0.0590204	0	0.0436675	0.0924436	0	0.158317	0.110309	0	0.170552	0	0.110282	0	0	0.0519856	0.122981	0.0738692	0	0	0.122067	0	0	0	0	0	0.0208772	0	0.115688	0.126803	0	0.0795499
NDUFA6	0	0	0.00525732	0.047605	0	0.00871063	0.0334053	0.0661916	0.0541391	0.0756926	0.100938	0.0798414	0	0	0	0	0	0.432132	0.0515897	0	0.0628939	0.00968398	0	0.0554837	0.0482874	0.105	0	0	0.023523	0	0	0.0657051	0.0536944	0.014793	0.452964	0.179163	0.0738532	0.0871415	0	0	0.178161	0	0.259411	0	0.0671496	0.0490025	0	0.0707605
CYP2D6	0	0	0	0	0	0	0.000414138	0.00254122	0	0	0	0	0	0	0	0	0	0	0	0	0	0	0	0	0	0	0	0	0.000430529	0	0	0	0	0	0	0	0	0	0	0	0	0	0	0	0	0	0	0
TCF20	0	0.13596	0.0903243	0.0323601	0.103687	0.147256	0.0484754	0.0668533	0.0135233	0	0.190961	0.252385	0	0.0820498	0.198948	0	0	0	0.0599088	0.256034	0.0436675	0.100899	0	0.0796368	0.0376695	0.0414538	0	0	0.100241	0	0	0.0330491	0.0799713	0.0320755	0.51891	0	0.147614	0.152549	0.212326	0.248253	0	0	0.0791586	0	0.0533656	0.0416273	0.819673	0.0895063
NFAM1	0	0	0	0	0	0.000161594	0.000415956	0	0	0	0	0	0	0	0	0	0	0	0	0	0	0	0	0.006036	0.0176144	0	0	0	0	0	0	0	0	0	0	0	0	0	0	0	0	0	0	0	0	0.0317007	0	0
RRP7A	0.149147	0.16908	0.0744476	0.0646081	0.0223493	0.00670426	0.0183913	0.0662227	0.00416446	0	0.037801	0.0915534	0	0.0403823	0	0.0608258	0	0	0.0703857	0.185424	0.0596323	0.000794274	0	0.0492682	0.0287201	0.105	0.170552	0	0.0109256	0	0	0.0850709	0.00543251	0.0865345	0.452964	0	0.00315808	0.0215857	0	0	0	0	0	0	0.0150714	0.157194	0.169341	0.105665
SERHL2	0	0	0	0.0728725	0	0	0.0108434	0.0103731	0.000677449	0	0.000811407	0	0	0	0	0	0	0	0.00524852	0	0	0	0	0	0	0	0.170552	0.0744918	0.00478312	0	0	0.000118022	0.0491586	0.000102905	0	0	0.000554108	0	0	0	0	0	0	0	0.000311833	0	0	0.00352788
POLDIP3	0	0.0492448	0.0113599	0.106122	0.0488264	0.080009	0.0178655	0.0499034	0.00649394	0	0	0	0	0.0941588	0	0	0	0	0.0531027	0	0.0390617	0.0483046	0	0.0185132	0.048806	0.0777755	0	0	0.04066	0	0.266751	0.00399685	0	0.0138085	0	0	0.0191432	0	0	0	0.12038	0	0	0	0.065	0.0914652	0	0.0302523
CYB5R3	0.101223	0.0740354	0.0394961	0.0187963	0	0.0788965	0.0153227	0.110644	0.0169599	0.051667	0.000811407	0	0	0.0650755	0.0421504	0.22729	0	0	0.0544039	0.322538	0.0594229	0.0929929	0	0.0712879	0.0602332	0	0	0	0.0535936	0	0	0.11686	0.0841262	0.0518014	0.452964	0	0.0854446	0.107594	0.212326	0	0.191692	0	0	0	0.0193136	0.106316	0.173012	0.0232349
A4GALT	0	0.0696152	0	0	0	0	3.82612e-05	0	0	0.150266	0	0	0	0	0	0	0	0	0	0	0	0	0	0	0	0	0	0	0	0	0	0	0.0401119	0	0	0	0	0	0	0	0	0	0	0	0	0	0	0
ARFGAP3	0	0	0.05198	0	0.128966	0.00522259	0.0250844	0.0574814	0.0129977	0	0.0724854	0	0	0.0286683	0.198948	0	0	0	0.0314852	0	0.0332368	0.000794274	0	0.0650192	0.213118	0	0	0	0.0543189	0	0	0.0572995	0.0580338	0.0302116	0	0	0.00539796	0.083067	0	0	0.107688	0	0.183993	0	0.00163592	0.113742	0	0.0754124
PACSIN2	0	0.0377637	0	0.0603227	0.0485926	0.105562	0.0277418	0.0188562	0.00592948	0	0.0217255	0	0	0	0	0	0	0	0.0422431	0	0.0219847	0.0501183	0	0.0306812	0	0.167987	0.170552	0.0744918	0.0146378	0	0	0.0721918	0.146654	0.00286298	0	0	0.106256	0.0284255	0	0	0	0	0	0	0.00606982	0.0436347	0	0.0797566
TTLL1	0	0	0.0113599	0	0.015352	0.000161594	0.00748531	0.0226685	0.000677449	0	0.0740315	0	0	0.00322643	0	0	0	0	0.023243	0	0	0.110321	0	0.0212193	0	0.131196	0	0	0.0536236	0	0	0.000194842	0.03801	0.00273169	0	0	0.0281559	0.136585	0	0	0	0	0	0	0.00136392	0.0220967	0.173012	0.0529276
BIK	0	0	0	0	0	0	0.000224038	0	0	0	0	0	0	0	0	0	0	0	0	0	0	0	0	0	0	0	0	0	0	0	0	0	0	0	0	0	0	0	0	0	0	0	0	0	0	0	0	0
MCAT	0	0.0696152	0	0.0135772	0	0.000293363	0.0160657	0.020084	0.000677449	0	0.00737501	0	0	0.0642325	0	0	0	0	0.0271515	0	0.0743581	0.0214425	0	0.0454075	0.0678411	0	0	0	0.00115727	0	0.266751	0.0559907	0.00456937	0.0143266	0	0	0.0665125	0	0	0	0.0275415	0	0	0	0.000261052	0.0443027	0	0.0288731
TSPO	0	0	0	0.0643503	0	0	0.00151127	0.00363567	0	0	0.0348672	0	0	0	0	0	0	0	0	0	0	0	0	0	0.0234285	0	0	0	0.121632	0	0	0	0	0	0	0	0.0388285	0	0	0	0	0	0	0	0	0.00189675	0	0.0350591
TTLL12	0.0992468	0	0	0	0.0436527	0.00280591	0.00715486	0.0196385	0	0	0.0389856	0.310843	0	0.0338822	0.0514474	0	0	0.602858	0.0683667	0.193376	0.0412054	0.00915333	0	0.0180425	0.0653416	0	0	0	0.0066429	0	0.524549	0.0135623	0.0371632	0.023054	0	0	0.00509252	0	0	0.642874	0	0	0.0791586	0	0.0289028	0.0073924	0	0.0680114
SCUBE1	0	0	0	0	0	0	0.000304544	0	0	0	0	0	0	0.0169327	0	0	0	0	0	0	0	0.0917764	0	0.0162866	0	0	0	0	0	0	0	0	0	0	0	0	0	0	0	0	0	0	0	0	0	0.0131781	0	0
MPPED1	0.0389284	0.100178	0.203803	0	0.171436	0.0937636	0.0532655	0.108302	0.0672128	0.430464	0.0162846	0.0258996	0	0.0536215	0.107425	0.279448	0	0	0.0922331	0	0.192476	0.164904	0	0.173921	0.154839	0.269502	0	0.262904	0.0307009	0	0.266751	0.170782	0.111912	0.0410935	0	0	0.209478	0.060156	0.212326	0.452719	0.176265	0	0.236657	0	0.160346	0.150511	0	0.216305
EFCAB6	0.06528	0	0.00525732	0.0254366	0	0.0800204	0.0139071	0.0181131	0.00384723	0	0.0045282	0	0	0.00877412	0	0.0583446	0	0	0.0191617	0	0.0599496	9.63166e-05	0	0.0692376	0.0191352	0	0	0.170223	0.00426828	0	0	0.010435	0.0199056	0.000221736	0	0	0.025667	0	0	0	0	0	0	0	6.52442e-05	0.0544375	0.173012	0.0737701
SULT4A1	0.683031	0.614305	0.425284	0.353699	0.469593	0.448185	0.0855917	0.270969	0.41532	0.5573	0.208896	0.282077	0	0.507469	0.404777	0.340263	0	0.848896	0.366431	0.376583	0.530847	0.208996	0	0.37847	0.325755	0.406563	0.899181	0.399258	0.299208	0	0.348022	0.412521	0.386305	0.440461	0.450664	0.72483	0.334092	0.339886	0.39566	0.887094	0.433544	0	0.629328	0	0.455462	0.430684	0.479069	0.389008
PNPLA5	0	0	0	0	0	0.00115572	0.0014571	0.000875134	0	0	0	0	0	0	0	0	0	0	0	0	0	0	0	0	0	0	0	0	0.00419191	0	0	0.000118022	0	0	0	0	0.000659215	0	0	0	0	0	0	0	6.52442e-05	0	0	0.00520431
PNPLA3	0	0	0	0	0	0	0.00080447	0.00013296	0	0	0	0	0	0	0	0.0948758	0	0	0	0	0.0861408	0	0	0	0	0	0	0	0	0	0	0.0134399	0.0318646	0.0195721	0	0	0.000188046	0.0284255	0	0	0	0	0	0	0	0.0125248	0	0.0049245
SAMM50	0.0551229	0	0.0131058	0.102355	0.108483	0.0507841	0.011689	0.0126668	0.145944	0	0.0348672	0	0	0.00322643	0.11963	0	0	0	0.0322918	0	0	0.0175129	0	0.0643088	0.0115507	0	0	0	0.0656711	0	0	0.0705954	0.0234844	0.0661983	0	0	0.0121809	0	0	0	0	0	0	0	0.000874031	0.0204328	0	0.00749669
PARVB	0	0	0.0969946	0.0451587	0.193653	0.00309064	0.0183302	0.0572005	0.00294091	0.0598394	0.0379402	0	0	0.0354257	0.0421504	0.0902893	0	0	0.0775389	0.153357	0.0372754	0.101729	0	0.025026	0.0337607	0	0.170552	0	0.0790409	0	0	0.0118434	0	0.0299758	0	0	0.0269511	0.103371	0	0.642874	0	0	0	0	0.0560284	0.038343	0	0.0275108
PARVG	0	0	0	0	0	0	0.00029294	9.74191e-05	0	0	0	0	0	0	0	0	0	0	0	0	0	0	0	0	0	0	0	0	0	0	0	0	0	0	0	0	0	0	0	0	0	0	0	0	0	0.0150693	0	0.000127463
SHISAL1	0.0743885	0	0.0288964	0.0731985	0	0.0881973	0.0157423	0.0452493	0.0570522	0	0	0	0	0.0474218	0.173072	0.0984356	0	0	0.0856879	0	0.147379	0.247183	0	0.0711999	0.0279536	0	0.170552	0	0.144572	0	0.552412	0.0828316	0.0573982	0.0720059	0	0	0.038995	0	0	0.21867	0	0	0	0	0.0832931	0.116379	0	0.0877707
RTL6	0	0	0.0653784	0.0585841	0.0135452	0.0263029	0.0206623	0.0237086	0.00538769	0.0756926	0.057207	0	0	0.0848846	0.11963	0.212311	0	0.436871	0.108276	0	0.098167	0.066624	0	0.0135744	0.0165284	0	0	0	0.021624	0	0	0.0614381	0.0491586	0.0867561	0	0	0.00228097	0.105829	0	0	0.25404	0	0.0798862	0	0.104267	0.105997	0	0.118228
PRR5	0	0	0	0	0	0	0.000431915	0.00343638	0	0	0	0	0	0	0	0	0	0	0	0	0	0	0	0	0	0	0	0	0	0	0	0	0	0	0	0	0	0	0	0	0	0	0	0	0	0	0	0
PRR5-ARHGAP8	0	0	0	0	0.0436527	0	0.000749201	0	0	0	0.0348672	0	0	0	0	0	0	0	0	0	0	0	0	0	0	0	0	0	0.000851343	0	0	0	0	0	0	0	0	0	0.212326	0	0	0	0	0	0	0	0	0.001885
ARHGAP8	0	0	0	0	0	0	2.85266e-05	0	0	0	0	0	0	0	0	0	0	0	0	0	0	0	0	0	0	0	0	0	0	0	0	0	0	0	0	0	9.59521e-05	0	0	0	0	0	0	0	0	0	0	0
PHF21B	0	0	0.0421431	0.049427	0	0	0.00105516	0.0116104	0	0	0	0	0	0	0	0	0	0	0.0187245	0	0	9.63166e-05	0	0.0379456	0	0	0	0	0.000851343	0	0	0.0331974	0.0547934	0	0	0	0.000294005	0	0.212326	0	0	0	0	0	0.000246507	0.0138378	0	0.0131275
NUP50	0.198729	0	0.0131058	0	0.0186677	0.0233478	0.026084	0.0308971	0.150013	0	0.189732	0.0258996	0	0.0273104	0	0.0721751	0	0.370848	0.02553	0	0	0.0204496	0	0.0820601	0.109515	0	0	0	0.069925	0	0	0.0260028	0.0876466	0.0764796	0	0.309842	0.007816	0.10947	0	0	0	0	0.0791586	0	0.0171271	0.0761167	0	0.0573923
KIAA0930	0.0141937	0.0492448	0.114381	0.101237	0.0804522	0.124371	0.086348	0.185527	0.222174	0.223819	0.00931556	0.291668	0	0.0493354	0	0	0	0	0.098785	0.420604	0.0751726	0.0631027	0	0.158269	0.207706	0.260794	0	0	0.0532019	0	0.266751	0.238935	0.482151	0.118438	0	0	0.138385	0.100465	0.470028	0	0.248112	0	0.0738108	0	0.151651	0.260688	0.228242	0.260959
UPK3A	0	0	0	0	0	0	0.00011897	0	0	0	0	0	0	0	0	0	0	0	0	0	0	0	0	0	0	0	0	0	0	0	0	0	0	0	0	0	0	0	0	0	0	0	0	0	0	0	0	0
FAM118A	0	0	0.00525732	0	0	0.00173037	0.0128363	0.01504	0	0	0	0	0	0	0	0	0	0	0.000904018	0	0.0158083	0.0592541	0	0.00439473	0.0234467	0	0	0	0.000430529	0	0	0.0376335	0.00456937	0.0311774	0	0.179163	0.0189704	0.00728581	0	0	0	0	0	0	0.0327029	0.0258024	0	0.0396983
SMC1B	0	0	0	0	0	0.0334454	0.00160119	0	0	0	0	0	0	0	0	0	0	0	0.0207836	0	0	0.0331048	0	0	0	0	0.170552	0	0	0	0	0	0	0	0	0	0.000151971	0	0	0	0	0	0	0	0	0	0	0.000127463
RIBC2	0	0	0	0	0	0	0.0023749	0.000642391	0.00592948	0	0.00210179	0	0	0	0	0	0	0	0	0	0	9.63166e-05	0	0	0	0	0	0	0	0	0	0	0	0	0	0	0.000946506	0	0	0	0	0	0	0	0.0231668	0	0	0
FBLN1	0	0	0	0	0	0.00040221	0.00118297	4.05243e-05	0	0	0	0	0	0	0	0	0	0	0	0	0	0	0	0	0	0	0	0	0	0	0	8.03622e-05	0	0.00236849	0	0	0	0	0	0	0	0	0	0	0	0	0	0
ATXN10	0	0.340807	0.187669	0.207871	0.157859	0.174594	0.074997	0.159896	0.0865221	0	0.281266	0.406143	0	0.329658	0.0514474	0.416519	0	0.196131	0.197273	0.673249	0.311878	0.0795315	0	0.263702	0.154436	0.289469	0	0.181871	0.219814	0	0.552412	0.225072	0.225847	0.244232	0	0.179163	0.283197	0.0487754	0	0.184339	0.555226	0	0.186093	0	0.232069	0.25526	0	0.221239
WNT7B	0	0	0	0	0	0	0.00118643	0	0	0	0	0	0	0	0	0	0	0	0	0	0	0	0	0	0.0190678	0	0	0	0	0	0	0	0	0	0	0	0	0	0	0	0	0	0	0	0	0.0152676	0	0.0158527
PPARA	0	0	0.0131058	0	0	0.00053234	0.00191354	0.000372551	0	0	0	0	0	0.126205	0	0	0	0	0.00717135	0	0	0	0	0.0191107	0	0	0	0	0.00285878	0	0	0	0.0371632	0.0257038	0	0	0.000348436	0	0	0	0	0	0.0791586	0	0	0.000586242	0	0.00331483
CDPF1	0	0	0	0	0	0.00052693	0.000858251	0.0181432	0.0577905	0	0.000811407	0	0	0.0965975	0	0	0	0	0.00933924	0	0	0.0484139	0	0	0.0287201	0	0	0	0	0	0	0.0135623	0	0	0	0	0.00015165	0	0	0	0	0	0	0	0.038965	0	0	0
TTC38	0	0	0	0	0	0	0.000334065	0.000284759	0	0	0	0	0	0	0	0	0	0	0	0	0	0	0	0	0	0	0	0	0	0	0	0	0.015691	0	0	0	0.000356218	0	0	0	0	0	0	0	0	0	0	0
GTSE1	0	0	0	0	0	0	0.000374993	0.000284759	0	0	0	0	0	0	0	0	0	0	0	0	0	0	0	0	0	0	0	0	0.000888349	0	0	0	0	0	0	0	0.000378561	0	0	0	0	0	0	0	0	0	0	0
TRMU	0	0	0.102089	0	0	0.031114	0.0139454	0.00905114	0.012115	0	0.0144897	0.130962	0	0.0848846	0	0.13143	0	0	0.00232384	0	0	9.63166e-05	0	0.0200928	0.0176144	0	0	0.170223	0.010081	0	0	0.000412713	0	0.0320109	0	0	0.00589889	0.00208748	0	0	0	0	0	0	0.0954647	7.4571e-05	0	0.0509085
CELSR1	0	0	0	0	0	0	0.00130655	5.79249e-05	0	0	0	0	0	0	0	0	0	0	0	0	0	0	0	0	0	0	0	0	0.000430529	0	0	0	0	0	0	0	0.0115154	0	0	0	0	0	0	0	0	0.0147118	0	0
GRAMD4	0.105308	0.0653619	0.0769752	0	0	0.000971516	0.0190944	0.0198118	0.00573409	0	0.00262299	0.0798414	0	0.0643985	0.209166	0.192896	0	0	0.0352188	0.169795	0.0191669	0.0348643	0	0.0163474	0.0522336	0	0	0.589274	0.00127011	0	0	0.0394685	0.0884274	0.0609305	0	0.309842	0.0535451	0.00208748	0	0	0	0	0.147223	0	0.0613421	0.0773296	0.352076	0.0266505
CERK	0.0280608	0	0.00432057	0	0.0207269	0.0928311	0.020048	0.0352689	0.00306306	0.051667	0.025219	0.07854	0	0.0631784	0.11963	0	0	0	0.0534748	0	0.1725	0.0339181	0	0.071489	0.048808	0	0	0	0.0160708	0	0.552412	0.0449241	0.015283	0.0491215	0	0.179163	0.0536168	0	0	0	0	0	0	0	0.000199372	0.0344932	0.169341	0.112911
TBC1D22A	0.13221	0	0.0275085	0	0.0407856	0.107749	0.0325845	0.0433319	0.0470808	0.0827509	0.0963041	0	0	0.156433	0.253663	0	0	0	0.00216197	0	0.0191669	0.142565	0	0.0471233	0.0584535	0	0	0.399258	0.0689406	0	0	0.0261462	0.0215955	0.053578	0	0	0.019931	0.014498	0	0	0	0	0	0	0.0346683	0.0462263	0.173012	0.0748845
BRD1	0	0	0.046792	0.0410871	0	0.00241029	0.0188429	0.0665286	0.00846084	0	0.00931556	0	0	0.0579408	0	0.121773	0	0.616713	0.0428759	0	0.0638107	0.0384922	0	0.0290039	0.00685061	0	0	0.336202	0.0535918	0	0	0.0415393	0.0513833	0.0346729	0	0	0.0047557	0	0	0	0.207496	0	0	0	0.0242138	0.0204058	0	0.0803287
ZBED4	0	0	0	0.0323601	0.0585854	0.00168051	0.0170927	0.0140873	0	0	0	0	0	0.0422894	0	0	0	0	0.0461234	0	0.0822073	9.63166e-05	0	0.0152796	0.0605228	0	0	0	0.00740768	0	0	0.0227804	0	2.69061e-05	0	0	0.00199064	0	0	0	0.107688	0	0	0	0.000442971	0.0355069	0	0.0232524
ALG12	0	0	0	0	0	0.000161594	0.00627879	0.00109828	0	0.051667	0	0	0	0.034312	0	0	0	0	0.000578372	0	0	0	0	0.00115269	0	0	0	0	0.000430529	0	0	0.000510789	0.00456937	0.0254393	0	0	0.0254517	0	0	0	0.177208	0	0	0	0.000184693	0.0210576	0	0.00605965
CRELD2	0.127708	0.199074	0	0.0442362	0.030686	0.0568371	0.00976343	0.0121239	0.00294091	0.147594	0.0045282	0	0	0.0185371	0	0	0	0	0.0124725	0	0	0	0	0.108811	0.0225064	0	0	0	0.00288767	0	0	8.03622e-05	0	0.0433783	0	0	0.00167573	0	0	0	0.281321	0	0.0208772	0	0.000261052	0.00464706	0.402136	0.0464029
PIM3	0.069484	0.154363	0	0.183266	0.110858	0.00110481	0.0117541	0.0573758	0.0664242	0.051667	0.104717	0	0	0.215575	0.0514474	0	0	0.196131	0.0199026	0	0.215047	0.013402	0	0.090701	0.00871202	0.146171	0	0	0.0069465	0	0	0.0527452	0.0355152	0.0310454	0.169824	0	0.0309354	0.0323687	0	0	0	0	0	0	0.0225904	0.156898	0.169341	0.0754217
IL17REL	0	0	0	0	0	0	0.000118443	0	0	0	0	0	0	0	0	0	0	0	0	0	0	0	0	0	0	0	0	0	0	0	0	0	0	0	0	0	0	0	0	0	0	0	0	0	0	0	0	0
TTLL8	0	0	0	0	0	0	6.8634e-05	0	0	0	0	0	0	0	0	0	0	0	0	0	0	0	0	0	0	0	0	0	0	0	0	0	0	0	0	0	0	0	0	0	0	0	0	0	0	0	0	0
MLC1	0	0	0.120499	0	0	0.00053234	0.000789795	0.0065062	0	0	0	0	0	0	0	0	0	0	0	0	0	0	0	0	0	0	0	0.237893	0	0	0	0.0431201	0.170613	0.0563349	0	0	0.0124509	0	0	0	0	0	0.118992	0	0	7.4571e-05	0	0.0283307
MOV10L1	0	0	0.0144929	0	0	0.0238401	0.00296196	0.0119744	0	0	0.0962176	0	0	0	0	0	0	0	0.00046262	0	0	9.63166e-05	0	0.0152796	0	0	0	0	0.0640629	0	0	0	0	0.0298988	0	0	0	0	0	0	0	0	0	0	6.52442e-05	0.0266093	0	0.00451956
PANX2	0.069484	0	0	0	0.0688827	0.0072	0.00919358	0.0373286	0.16028	0	0.0249648	0.0798414	0	0	0	0	0	0	0.00130409	0	0.0779	0.000368496	0	0.0188242	0.0777	0	0	0	0.00642508	0	0.266751	0.0814283	0.0478205	0.0664456	0	0	0.0110312	0.0284255	0	0	0.135052	0	0.0523374	0	0.0398524	0.0227464	0	0.0222831
TRABD	0	0	0.0144929	0	0	0.00202806	0.0162632	0.0696824	0	0	0.000811407	0	0	0	0	0.036037	0	0	0.0229119	0.214708	0.0408874	0	0	0.0462358	0.0165284	0	0	0	0.0391492	0	0	0.0388542	0.0234844	0.00113924	0	0	0.00718336	0	0	0	0	0	0.0791586	0	0.000486373	0.0542103	0	0.0193438
SELENOO	0.0280608	0.0696152	0.00432057	0	0	0.0354661	0.0317986	0.0484372	0.0234116	0	0.0710993	0	0	0.110645	0	0.17378	0	0	0.0349961	0	0	0.135578	0	0.0243563	0.0650808	0	0	0	0.0115732	0	0	0.0665624	0.202805	0.0286553	0	0	0.0369766	0.0223306	0	0	0	0	0	0	0.00130431	0.0552446	0	0.0600804
TUBGCP6	0	0	0.0574128	0.0323601	0	0.0785397	0.0106823	0.00439284	0	0	0.000811407	0.07854	0	0	0	0	0	0	0.00937952	0	0	0.0201237	0	0	0.0983942	0	0	0	0.0104251	0	0	0.0748733	0.0789961	0.0249675	0	0	0.0484729	0	0	0	0	0	0	0	0.0200508	0.0537896	0.173012	0.00849408
HDAC10	0	0	0.0355936	0	0.0223493	0.000161594	0.0121261	0.0306979	0.0025271	0	0.0144389	0	0	0.00973091	0.0735528	0.0613424	0	0	0.00685038	0	0	0.000368496	0	0.00570865	0.0169679	0	0.170552	0	0	0	0	0	0.0408919	0.00806161	0	0.392008	0.0130929	0.00208748	0	0	0	0	0.132418	0	0.0230785	0.0028604	0	0.0269226
MAPK12	0	0	0	0	0	0.169648	0.0144287	0.0147811	0.00384723	0	0.021526	0	0	0	0	0.162583	0	0	0.00397545	0.193376	0.0832477	0.0483046	0	0.0206022	0	0.123732	0.117062	0	0.00267457	0	0	0.0731674	0.015283	0.00282914	0	0.113377	0.0690563	0	0	0	0	0	0.165325	0	0.0376991	0.0257565	0	0.0203428
MAPK11	0	0.052195	0.165375	0.0166279	0.100445	0.00107232	0.0197136	0.0377456	0.00884013	0	0.079751	0	0	0.0722919	0.38919	0.169864	0	0	0.0292457	0.185424	0.0174822	0.0122284	0	0.068545	0.0269944	0	0.404523	0.0744918	0.0215242	0	0	0.140795	0.158813	0.0874554	0	0	0.0874117	0.154569	0	0	0	0	0.0659851	0	0.126811	0.149208	0	0.043326
PLXNB2	0	0	0.0288964	0.0187963	0	0.0383239	0.0177931	0.0177711	0.000677449	0	0.00764281	0	0	0.00322643	0	0.113011	0	0	0.0186072	0	0.033769	0	0	0.0944018	0.0488711	0	0	0	0.0127564	0	0	0.000915315	0.0614478	0.0459889	0	0.0839892	0.00455046	0	0	0	0	0	0.0129442	0	0.0235198	0.015631	0	0.023752
DENND6B	0.192531	0.13009	0.0793784	0	0.0753978	0.0215086	0.0203274	0.0413684	0.00723207	0	0.00262299	0	0	0.089748	0	0.107746	0	0	0.043382	0.213714	0.0511005	0.000368496	0	0.0744896	0.0571883	0.0414538	0	0	0.006561	0	0	0.134875	0.148366	0.035953	0	0	0.126322	0.164038	0.212326	0.642874	0.190819	0	0.0301683	0	0.0537649	0.0969491	0	0.0415341
PPP6R2	0.141899	0.0492448	0.0482619	0.0500341	0.135721	0.105913	0.0392531	0.0909491	0.00880557	0.147594	0.0479129	0	0	0.00877412	0	0	0	0.196131	0.172805	0.335097	0.196457	0.205729	0	0.056954	0.108556	0.0727503	0.461171	0	0.266849	0	0	0.106727	0.0739355	0.0384533	0	0.0839892	0.063311	0.00728581	0.426982	0	0	0	0.0591921	0	0.130065	0.0981481	0.34099	0.103693
SBF1	0	0	0	0.0646081	0.151672	0.00128274	0.0188031	0.09331	0.0588078	0	0.0377645	0	0	0.052614	0	0.148723	0	0.602858	0.135887	0	0.0798406	0	0	0.067678	0.0561194	0.0414538	0	0	0.00595224	0	0	0.0504093	0.125099	0.0465974	0	0	0.0739635	0	0.426982	0	0.203861	0	0.0523374	0	0.0553945	0.0431008	0	0.0467812
ADM2	0	0	0	0	0	0	9.33636e-05	0.000140965	0	0	0	0	0	0	0	0	0	0	0	0	0	0	0	0	0	0	0	0	0	0	0	0	0	0	0	0	0	0	0	0	0	0	0	0	0	0	0	0
MIOX	0	0	0	0	0	0	0.000192159	0	0	0	0	0	0	0	0	0	0	0	0	0	0	0	0	0	0	0	0	0	0	0	0	0	0	0	0	0	0	0	0	0	0	0	0	0	0	0	0	0
LMF2	0	0	0	0.17804	0.0229894	0.00146294	0.0125216	0.0309399	0	0	0	0	0	0.0295013	0	0.14171	0	0	0.00939078	0	0.120608	0.0464825	0	0.0319193	0.00272303	0.0414538	0	0	0.00127011	0	0.552412	0.100628	0	0.0302226	0	0	0.0146561	0.00728581	0	0	0	0	0.0798862	0	0.0394133	0.0377437	0	0.00999855
NCAPH2	0.118238	0.0421554	0	0	0.0975945	0.0589567	0.0148292	0.0422584	0.0025271	0.201317	0	0	0	0.0207	0.132407	0	0	0	0.0680938	0	0.00887498	9.63166e-05	0	0.0272855	0.00685061	0.0268446	0.117062	0	0.0420704	0	0	0.0213379	0	0.00407838	0	0	0.0569833	0.00208748	0.212326	0	0	0	0.0738108	0	0.0138736	0.0662552	0	0.0415322
TYMP	0	0	0	0	0	0	9.19968e-05	0.00027383	0	0	0	0	0	0	0	0	0	0	0	0	0	0	0	0	0	0	0	0	0	0	0	0	0	0	0	0	0	0	0	0	0	0	0	0	0	0	0	0
ODF3B	0	0	0	0	0	0	5.36632e-05	0	0	0	0	0	0	0.0422894	0	0	0	0	0	0	0	0	0	0	0	0	0	0	0	0	0	0	0	0	0	0	0	0	0	0	0	0	0	0	0.000709472	0	0	0
SYCE3	0	0	0	0	0	0	0	0.000109191	0	0	0	0	0	0	0	0	0	0	0	0	0	0	0	0	0	0	0	0	0	0	0	0	0.0234844	0	0	0	0	0	0	0	0	0	0	0	0	0	0	0
CPT1B	0	0	0	0	0	0	0.000199617	0	0	0	0	0.07854	0	0	0	0	0	0	0	0	0	0	0	0	0	0	0	0	0	0	0.413313	0	0	0	0	0	0	0	0	0	0	0	0	0	0	0	0	0
CHKB-CPT1B	0	0	0	0	0	0	0	0	0	0	0	0	0	0	0	0	0	0	0	0	0	0	0	0	0	0	0	0	0	0	0	0	0	0	0	0	0	0	0	0	0	0	0	0	0	0	0	0
CHKB	0	0	0	0	0	0	0.00234798	0.000349044	0.000677449	0	0	0	0	0	0	0	0	0	0	0	0	0	0	0.00992543	0	0	0	0	0	0	0	0.0214463	0.0371632	0	0	0	0.000300509	0	0	0	0	0	0	0	0	0	0	0.00141535
MAPK8IP2	0.346973	0.208019	0.230951	0.185351	0.161938	0.272748	0.0621981	0.210941	0.014903	0.0827509	0.103658	0.164311	0	0.255555	0.298668	0.353319	0	0	0.249216	0.0682206	0.274695	0.06176	0	0.235842	0.247736	0.0268446	0	0.262904	0.089349	0	0.615688	0.317238	0.188893	0.18973	0	0.421589	0.393514	0.0515808	0.0532779	0.248253	0.352047	0	0.38259	0	0.131135	0.354528	0	0.24902
ARSA	0.0551229	0	0.0338326	0	0	0.0555623	0.00895272	0.0187454	0.173072	0	0.000811407	0	0	0.0853829	0	0	0	0	0.0224877	0.185424	0	0	0	0.014102	0.0176144	0	0	0	0.00178291	0	0	0	0.0917545	0.02562	0	0	0.015716	0.00208748	0	0	0	0	0.268919	0	0.000726287	0.0253584	0	0.0254322
SHANK3	0.213786	0.0723267	0.16057	0.0900257	0	0.0317029	0.0184631	0.0329252	0.00129043	0.051667	0.00210179	0	0	0.103176	0	0	0	0	0.0595155	0	0.138092	0.0985573	0	0.0237656	0.0330007	0	0.117062	0	0.000851343	0	0	0.0351783	0.0233413	0.0122641	0	0	0.0799805	0.136585	0.509436	0.642874	0	0	0.101421	0	0.0343858	0.0848786	0	0.0558788
ACR	0	0	0	0	0	0	1.58819e-05	0	0	0	0	0	0	0	0	0	0	0	0	0	0	0	0	0	0	0	0	0	0	0	0	0	0	0	0	0	9.59521e-05	0	0	0	0	0	0	0	0	0	0	0
RABL2B	0.0698339	0	0.0790483	0	0.0186677	0.0411274	0.0177299	0.0484936	0.0566424	0	0.00262299	0.0258996	0	0.0057162	0	0	0	0	0.0266776	0	0.0406777	9.63166e-05	0	0.0275158	0.0287201	0	0	0	0.0360983	0	0	0.0959111	0	0.0257459	0	0	0.0208702	0	0	0	0	0	0.0523374	0	0.0961122	0.0612116	0	0.017985
FP565260.3	0	0	0	0	0.0436527	0	0	0	0	0	0	0	0	0	0	0	0	0	0	0	0	0	0	0	0	0	0	0	0	0	0	0	0	0	0	0	0	0	0	0	0	0	0	0	0	0	0	0
GATD3B	0	0	0	0	0	0	0.000234123	0	0	0	0	0	0	0	0	0	0	0	0	0	0	0	0	0	0	0	0	0	0	0	0	0	0	0	0	0	0.0235906	0	0	0	0	0	0	0	0	0	0	0
FP565260.2	0	0	0	0	0	0	0.00337179	0	0	0	0	0	0	0	0	0	0	0	0	0	0	0	0	0	0	0	0	0	0	0	0	0	0	0	0	0	0	0	0	0	0	0	0	0	0	0	0	0.00249116
FP565260.1	0	0	0	0	0	0	0.00052041	7.74198e-05	0	0	0	0	0	0	0	0	0	0	0	0	0	0	0	0	0	0	0	0	0	0	0	0	0	2.69061e-05	0	0	0	0	0	0	0	0	0	0	0	0	0	0
FP565260.6	0	0	0	0	0	0.000161594	0.0021036	0.000909862	0	0	0.000811407	0	0	0	0	0.0383269	0	0	0.000578372	0	0	0	0	0.0302248	0	0	0	0	0	0	0	8.03622e-05	0	0.0050797	0	0	0.000269238	0.153983	0	0	0	0	0.0208772	0	0.0013673	0	0	0
SIK1B	0	0	0	0	0	0	0	0	0	0	0	0	0	0	0	0	0	0	0	0	0	0	0	0	0	0	0	0	0	0	0	0	0	0	0	0	0	0	0	0	0	0	0	0	0	0	0	0
CBSL	0	0	0	0	0	0	0	0.006592	0	0	0	0	0	0	0	0	0	0	0	0	0	0	0	0	0	0	0	0	0	0	0	0	0	0	0	0	0	0	0	0	0	0	0	0	0	0	0	0
U2AF1L5	0	0	0.0235634	0	0	0	0.00109035	5.79249e-05	0	0	0	0	0	0	0	0	0	0	0.0130547	0	0	0	0	0	0	0	0	0	0.00206381	0	0	0	0	0	0	0	0.000244149	0	0	0	0	0	0	0	0	0	0	0.00922564
SMIM11B	0	0	0	0	0	0	0.000821825	0.000130562	0.00416446	0	0	0	0	0	0	0	0	0	0	0	0.0410989	0	0	0	0	0	0	0	0	0	0	0	0	0	0	0	0.0749167	0	0	0	0	0	0	0	0	0	0	0.00204023
SMIM34B	0	0	0	0	0	0	0.000660958	0	0	0	0	0	0	0	0	0	0	0	0	0	0	0	0	0	0	0	0	0	0	0	0	0	0	0	0	0	0	0	0	0	0	0	0	0	0	0	0	0
KCNE1B	0	0	0	0	0	0	0	0	0	0	0	0	0	0	0	0	0	0	0	0	0	0	0	0	0	0	0	0	0	0	0	0	0	0	0	0	0	0	0	0	0	0	0	0	0	0	0	0
TPTE	0	0	0	0	0	0.000479598	0.000121256	0	0	0	0	0	0	0	0	0	0	0	0	0	0	0	0	0	0	0	0	0	0	0	0	0	0	0	0	0	0.000151971	0	0	0	0	0	0	0	0	0	0	0
POTED	0	0	0	0	0	0	0	0	0	0	0	0	0	0	0	0	0	0	0	0	0	0	0	0	0	0	0	0	0	0	0	0	0	0	0	0	0	0	0	0	0	0	0	0	0	0	0	0
LIPI	0	0	0	0	0	0	0.00155884	0	0	0	0	0	0	0	0	0	0	0	0	0	0	9.63166e-05	0	0	0	0	0	0	0.000831658	0	0	0.000118022	0	0	0	0	0	0	0	0	0	0	0	0	0.000250585	0	0	0
RBM11	0.0280608	0	0.0229811	0.191238	0	0.000479598	0.00983871	0.00754715	0.00538769	0	0.000811407	0.111417	0	0	0.267621	0	0	0	0.0543499	0	0	0.054052	0	0.0832954	0	0	0	0	0.0076967	0	0	0.000301551	0.0705457	0.041738	0	0	0.0388418	0.0279782	0	0	0	0	0	0	0.00869202	0.0318111	0	0.056013
HSPA13	0.0280608	0.115293	0.212138	0.0445215	0.273414	0.19883	0.0385255	0.115676	0.172692	0	0.0676734	0.121968	0	0.069882	0.256654	0.124339	0	0	0.164897	0.0682206	0.174586	0.176438	0	0.118314	0.0700771	0.496986	0	0.682915	0.0332793	0	0.552412	0.105005	0.056897	0.118079	0	0.179163	0.0825017	0.0442614	0.906533	0.642874	0.135052	0	0.257786	0	0.214404	0.252603	0	0.180003
SAMSN1	0	0	0	0	0	0.0770235	0.0019711	0	0	0	0	0	0	0	0	0	0	0	0.000109051	0	0	0	0	0.0265611	0	0	0	0	0.00122092	0	0	0	0	3.49071e-05	0	0	0.00207434	0	0	0	0	0	0	0	0.00713213	0	0	0
NRIP1	0.0698339	0.0740354	0.00432057	0.0266193	0.00907194	0.0331621	0.0241539	0.0445901	0.000677449	0	0.00620155	0	0	0.00322643	0	0	0	0	0.0182469	0	0	0.0129127	0	0.0230753	0.00536709	0	0	0	0.00772121	0	0	0.0302836	0	0.00222771	0	0	0.00410848	0.00208748	0	0	0	0	0	0	0.000442971	0.00816111	0	0.00610737
USP25	0	0.311199	0.0819858	0.307524	0.198215	0.203442	0.0589341	0.0672541	0.0308189	0.170788	0.189513	0.0798414	0	0.0689464	0	0.257378	0	0.602858	0.131684	0.185424	0.271397	0.0482453	0	0.139597	0.108176	0.146171	0.117062	0	0.0491753	0	0	0.164689	0.14094	0.0722645	0	0	0.134951	0.0263633	0	0	0	0	0.504245	0	0.152854	0.0929808	0.402611	0.081313
CXADR	0	0.223253	0.145642	0.0187963	0.0622031	0.0614993	0.0344894	0.0314922	0.0168779	0	0.2583	0	0	0	0	0.177542	0	0.196131	0.0819436	0.169795	0.112612	0.221738	0	0.116446	0.109764	0.247462	0	0.345619	0.0383352	0	0	0.0665579	0.0461833	0.102794	0	0.179163	0.0557125	0.202058	0	0.248253	0	0	0.0129442	0	0.148661	0.0742571	0	0.125184
BTG3	0	0.11238	0	0	0	0.00014397	0.0105745	0.0214981	0	0	0	0	0	0.0377515	0	0	0	0	0.035212	0	0.0489645	0.0810844	0	0.0466874	0.0661432	0	0	0	0	0	0	0.0143401	0.0491586	0.03514	0	0	0.0219057	0.00208748	0	0	0	0	0	0	0.0333356	0.0443444	0	0.0169166
C21orf91	0	0	0	0.0410871	0	0.00180008	0.00122288	0.00779767	0	0	0	0.130962	0	0	0	0	0	0	0	0	0	0.195061	0	0.0199294	0	0.0777755	0	0	0.0693183	0	0	0.0426465	0	0	0	0	6.86822e-05	0	0	0	0	0	0	0	0	0.0176457	0	0
CHODL	0	0.052195	0.112567	0.111608	0.0337514	0	0.0125224	0.00115448	0.226879	0	0	0	0	0	0	0	0	0	0.000398712	0.247892	0	0	0	0.0454203	0	0	0	0	0.0556161	0	0	0.00394273	0.00543251	0	0	0	0.00145782	0	0	0	0	0	0	0	0.00024526	0.0430722	0	0.00814334
TMPRSS15	0	0	0	0	0	0	0.000217117	0.000187737	0	0	0	0	0	0	0	0	0	0	0	0	0	0	0	0	0	0	0	0	0.00206381	0	0	0	0	0	0	0	0.00015165	0	0	0	0	0	0	0	0	0.0143676	0	0
NCAM2	0.141209	0.661453	0.434767	0.350037	0.413354	0.386858	0.318763	0.348861	0.35583	0.24309	0.290221	0.352665	0	0.418256	0.611104	0.275238	0	0.467877	0.354789	0.740478	0.548841	0.393395	0	0.486137	0.511554	0.536968	0.384314	0.480287	0.547845	0	0.0321129	0.477399	0.429973	0.323828	0.450664	0.609948	0.418849	0.375154	0.338211	0.321433	0.404125	0	0.343873	0	0.445952	0.51973	0.50128	0.411883
MRPL39	0.069484	0	0.122269	0	0.0582322	0.00104403	0.00800464	0.0117495	0.000826809	0	0	0	0	0	0	0	0	0	0.000398712	0	0.0388133	9.63166e-05	0	0	0.00685061	0.0268446	0	0	0.00553246	0	0	0	0.0547934	0.00510319	0	0.309842	0.00059706	0.00728581	0	0	0	0	0	0	0.0231522	0.0093945	0	0.00331307
JAM2	0	0.224176	0.0965309	0	0	0.0410647	0.0136186	0.0299724	0.00532266	0	0	0	0	0	0.0514474	0	0	0	0.0426048	0	0.0506008	0.00281658	0	0.0395984	0.0216669	0	0	0.196948	0.000851343	0	0.266751	0.0389392	0	0.0622051	0	0	0.0537159	0.00208748	0	0	0.107688	0	0.117145	0	0.0580474	0.0439229	0	0.0839915
ATP5PF	0.23414	0.447658	0.182222	0.210365	0.195936	0.0733349	0.067364	0.115329	0.19505	0.130466	0.0741796	0	0	0.398658	0.0421504	0.369738	0	0	0.148648	0.185424	0.100496	0.221524	0	0.311805	0.170204	0.169005	0	0	0.245392	0	0	0.148477	0.233094	0.250754	0	0.0839892	0.2662	0.0325456	0.338211	0.184339	0.33125	0	0.155321	0	0.0872138	0.238927	0	0.104138
GABPA	0	0	0.0616502	0	0	0.00250435	0.0161587	0.0291565	0.000826809	0	0	0.0258996	0	0	0	0	0	0.370848	0.0484882	0.247892	0	0.0581629	0	0.0247404	0.00786525	0	0	0	0.0437007	0	0	0.0222182	0.0215955	0.0267031	0	0	0.00990088	0	0	0	0	0	0	0	0.0568705	0.0262162	0	0.0147122
APP	0.361615	1.05969	0.542298	0.433502	0.303744	0.503362	0.0956112	0.318057	0.406171	0.500588	0.186523	0.669036	0	0.633288	0.15446	0.489914	0	1.09565	0.486958	0.574326	0.870598	0.272439	0	0.583247	0.506364	0.393882	0.0947492	0.933302	0.356832	0	0.417383	0.555683	0.3819	0.323213	1.37367	0.540091	0.470073	0.286706	0.435212	1.06767	0.535579	0	0.610371	0	0.5297	0.642619	1.12886	0.466164
CYYR1	0	0	0	0	0.0322409	0	0.00480878	0.00618639	0	0	0	0	0	0	0	0	0	0	0	0	0	0	0	0.0432143	0	0	0	0	0.00076636	0	0	0	0	0	0	0	0.000111469	0	0	0	0	0	0	0	0	0.0147118	0	0.0119645
ADAMTS1	0	0	0	0	0	0	0.00471249	0.0031349	0	0	0	0	0	0	0	0	0	0	0	0	0	0.0484139	0	0	0	0	0	0	0.00608112	0	0	0.0396916	0	0	0	0	0.000206469	0	0	0	0	0	0	0	0.0244285	0	0	0.0225309
ADAMTS5	0	0	0	0	0	0	0.00015384	0	0	0	0	0	0	0	0	0	0	0	0	0	0	0	0	0	0	0	0	0	0	0	0	0	0	0	0	0	0	0	0	0	0	0	0	0	0	7.4571e-05	0	0
N6AMT1	0	0	0.0482469	0.0323601	0	0.0208075	0.0149095	0.0316037	0	0	0.00210179	0	0	0	0.11963	0.160635	0	0	0.0110662	0	0.0344974	0.125781	0	0.0354804	0	0	0	0	0	0	0	0.0205397	0	0.00273169	0	0	0.00483473	0	0.513544	0	0	0	0	0	0.0291839	0.00189675	0	0.0524217
LTN1	0.0689293	0.103122	0.0488539	0.0860984	0.173016	0.143669	0.0295611	0.102546	0.0198341	0.308102	0.161486	0.304535	0	0.0970834	0	0.247125	0	0	0.0619661	0.214708	0.0158083	0.0914036	0	0.157204	0.201664	0.0268446	0	0.237893	0.0239833	0	0	0.0990199	0.170781	0.0563783	0	0.22928	0.0989636	0.014498	0.426982	0.452719	0.243455	0	0.221414	0	0.0496679	0.206362	0.402136	0.142224
RWDD2B	0	0	0	0.137333	0	0.0700213	0.00441985	0.00791843	0.00548345	0	0.021526	0	0	0	0	0	0	0	0.0319734	0	0.071721	0.0317301	0	0	0.0115955	0	0.281111	0	0.0334279	0	0	8.03622e-05	0.0371632	0.0577092	0	0	0.000608046	0.087761	0	0	0	0	0	0	0.190258	0	0	0.0335901
USP16	0	0	0.0925203	0.0468346	0.0485926	0.00506774	0.0218074	0.0373377	0.225471	0.294722	0.346665	0.0927485	0	0.0670643	0.111788	0	0	0	0.0422892	0.0682206	0.0418571	0.0323708	0	0.0827175	0.017952	0	0	0.304984	0.0394336	0	0	0.0335316	0.0976817	0.0521932	0	0.0839892	0.00919801	0.0279782	0	0	0.167267	0	0.192351	0	0.0761954	0.0568126	0	0.0675429
CCT8	0.0141937	0.0377637	0.112428	0.25582	0.191254	0.119289	0.056763	0.091618	0.159571	0.438124	0.161911	0	0	0.180278	0.148663	0.202076	0	0	0.13703	0.308741	0.207611	0.128005	0	0.21151	0.151607	0.0727503	0.47999	0.40835	0.105721	0	0	0.157238	0.266586	0.139073	0.169824	0	0.0700263	0.0388634	0.513544	0	0.0275415	0	0.0523374	0	0.0735193	0.160145	0.173012	0.0568679
MAP3K7CL	0	0	0	0	0	0	0.00256394	9.86818e-05	0	0	0	0	0	0	0	0	0	0	0.00565781	0	0	0	0	0	0.0433184	0	0	0	0	0	0	8.03622e-05	0	0	0	0.309842	0	0	0	0	0	0	0	0	0	7.4571e-05	0.169341	0.0124618
BACH1	0	0	0.0459429	0	0.0789099	0.00307437	0.00571364	0.0224076	0.00384723	0	0	0	0	0.0742482	0	0	0	0	0.0105133	0	0	0.000794274	0	0	0.0404704	0	0	0	0.00640006	0	0	0.0397395	0.090264	0.0508175	0	0	0.0221594	0	0	0	0	0	0	0	0.0519236	0.0637898	0	0.0265525
GRIK1	0	0.172686	0.125644	0.0824051	0.0746752	0.0942563	0.0160744	0.135481	0.547605	0	0.0348672	0.494938	0	0.111052	0.11963	0.144544	0	0	0.101777	0.465818	0.0719402	0.0970869	0	0.164347	0.0660545	0.0777755	0	0	0.121472	0	0.924679	0.140417	0.101617	0.0870734	0.169824	0.22928	0.13654	0	0	0	0.481404	0	0	0	0.0786385	0.240176	0.34099	0.140231
TIAM1	0.155758	0.100891	0.0930638	0.0896387	0.17249	0.218153	0.05157	0.0729486	0.0131428	0.34922	0.391786	0.255807	0	0.0697615	0	0.0383269	0	0.196131	0.125258	0.170212	0.145206	0.187799	0	0.0719526	0.108999	0.112722	0.316219	0.181871	0.136298	0	0.413313	0.221537	0.115922	0.0399864	0	0.0839892	0.104953	0.246012	0	0	0.177208	0	0	0	0.11264	0.0734571	0	0.184639
SOD1	0.353	0.389027	0.240128	0.478733	0.415909	0.248175	0.0849415	0.26408	0.318301	0.324538	0.295659	0.411529	0	0.459362	0.359966	0.271178	0	0	0.328152	0.631577	0.262189	0.208572	0	0.366068	0.381446	0.29274	0.322886	1.13036	0.276933	0	0.935218	0.460294	0.353902	0.370292	0.437887	0.394761	0.374332	0.362113	0.426982	0.248253	0.359494	0	0.279576	0	0.319324	0.330668	0.352076	0.350336
SCAF4	0	0	0.115619	0	0.106588	0.00386767	0.0222712	0.029409	0.00893998	0	0.00764281	0.253773	0	0	0	0	0	0	0.0299833	0	0.0706606	0.019404	0	0.0275066	0.020959	0	0	0.0744918	0.00228057	0	0	0.0348997	0.041679	0.0242187	0	0	0.141822	0.0223306	0	0	0	0	0	0	0.0357326	0.0571593	0	0.0250991
HUNK	0	0.11238	0	0	0.0407856	0.000729668	0.0373917	0.0239994	0.00306306	0	0.00931556	0	0	0.00322643	0	0	0	0	0.0374648	0	0	0.00135468	0	0.0682785	0.0663788	0.177507	0	0.196948	0.0198476	0	0	0.0768666	0	0.0795214	0	0	0.00385769	0.291875	0	0	0.207496	0	0.172744	0	0.0104235	0.106274	0	0.129716
MIS18A	0	0	0.0358626	0	0	0.0343876	0.00924705	0.00959668	0	0	0.0144389	0	0	0	0	0	0	0	0.0221684	0	0.0383875	0	0	0.00580697	0	0	0	0	0.00076636	0	0.552412	0.0279279	0.112937	0.0123664	0	0	0.0454061	0	0	0	0.0275415	0	0	0	0.0232462	0.0355713	0	0.0108242
MRAP	0	0	0	0	0	0	0.000518973	0	0	0	0	0	0	0	0	0	0	0	0	0	0	0	0	0.016267	0	0	0	0	0	0	0	0	0	0	0	0	0	0	0	0	0	0	0	0	0	0.0143936	0	0.00075774
URB1	0	0	0.0358626	0	0	0.000655927	0.016025	0.0360567	0.00384723	0	0.00298282	0	0	0	0.433801	0	0	0	0.00332141	0.170212	0.0613031	0.120364	0	0.0350892	0	0.129192	0	0	0.0122569	0	0	0.162494	0	0.0456175	0	0	0.00892607	0.0223306	0	0	0	0	0.192351	0	0.00644475	0.0143936	0	0.0416677
EVA1C	0	0.115293	0.0292852	0	0.0203987	0.0611774	0.0113835	0.0244572	0.0396961	0	0.00298282	0	0	0.0603429	0	0	0	0	0.00976347	0	0	0.0941564	0	0.0233779	0	0	0	0	0.0535923	0	0	0.00840089	0	0.0183514	0	0	0.0312365	0.00208748	0	0	0	0	0	0	0.0397211	0.00027826	0	0.0267208
TCP10L	0	0	0	0.0187963	0	0.000543149	0.0046106	7.74198e-05	0	0	0	0	0	0	0	0.0383269	0	0	0	0	0	0	0	0.00281009	0	0	0	0	0	0	0	0.0227804	0	0.0103102	0	0	0.000273291	0.00208748	0	0	0	0	0	0	0.0323481	0.020633	0	0.0338911
CFAP298	0	0	0	0	0	0	0.00145012	0.0156925	0	0	0	0	0	0	0	0	0	0	0.000547503	0	0	9.63166e-05	0	0.00920699	0	0	0	0	0	0	0	0	0	0.0263018	0	0	0	0	0	0	0	0	0	0	0.00871293	0	0	0.0147032
SYNJ1	0.236132	0.0492448	0.297604	0.225363	0.388244	0.202396	0.0697254	0.191071	0.31192	0.111725	0.100606	0.140222	0	0.314339	0.319931	0.297157	0	0.370848	0.337806	0.425526	0.314619	0.237685	0	0.277808	0.228475	0.393207	0.333118	0.366172	0.318682	0	0	0.30512	0.233498	0.220235	0	0.113377	0.161169	0.102535	0.212326	0	0.397893	0	0.492782	0	0.346593	0.295807	0.169341	0.274249
PAXBP1	0.0698339	0	0.0732801	0.145919	0.116046	0.00805472	0.0306618	0.0584761	0.0386554	0	0.1193	0	0	0.153006	0.209166	0	0	0	0.0740494	0	0.0894036	0.11146	0	0.087241	0.00685061	0.1579	0	0	0.0351508	0	0	0.065492	0.0705519	0.0603561	0	0.257761	0.0740295	0.0806287	0	0	0	0	0.18305	0	0.0889585	0.0560188	0	0.0800914
C21orf62	0	0	0	0	0	0	0.000363666	0	0	0	0	0	0	0	0	0	0	0	0.000109051	0	0	0	0	0	0	0	0	0.0744918	0	0	0	0	0	0	0	0	7.24777e-05	0	0	0	0	0	0	0	0	0	0	0
OLIG2	0	0	0.024724	0	0.0407856	0	0.00135316	0	0	0	0	0	0	0	0	0	0	0	0	0	0	0	0	0.0210529	0	0	0	0	0.00608112	0	0	0	0	0.00515033	0.450664	0	0	0	0	0	0	0	0	0	0.0354302	0	0	0
OLIG1	0	0	0.0493746	0	0.0485926	0.000161594	0.002224	0.0109815	0.173072	0	0	0	0	0.0294446	0	0	0	0	0.000650736	0	0	0	0	0.00702547	0	0	0	0	0.0101828	0	0	0.0187773	0.135935	0.00506213	0	0	0.0159437	0	0.426982	0	0	0	0	0	0	0.0132248	0	0.0142114
AP000295.1	0	0	0	0	0	0	9.52606e-05	0	0	0	0	0	0	0	0	0	0	0	0	0	0	0	0	0	0	0	0	0	0	0	0	0	0	0	0	0	0	0	0	0	0	0	0	0	0	0	0	0
IL10RB	0	0	0	0	0	0	0.00185317	7.64274e-05	0	0	0	0	0	0	0	0	0	0	0	0	0	0	0	0	0	0	0	0	0	0	0	0	0	0	0	0	0	0	0	0	0	0	0	0	0	0.0166148	0	0
IFNAR1	0.179678	0	0.163494	0.0699265	0.112436	0.0398094	0.0248323	0.0716233	0.0172295	0.145408	0.0825208	0.0915534	0	0.255173	0.190819	0.114528	0	0	0.0630078	0.323271	0.166769	0.0774964	0	0.122446	0.128219	0	0	0	0.049794	0	0	0.19805	0.169694	0.0932299	0	0	0.0706164	0.0899895	0	0	0.0275415	0	0	0	0.122635	0.173808	0.169341	0.130912
IFNGR2	0.0744005	0	0.103933	0.0211775	0	0.122975	0.0381844	0.0722061	0.0274381	0	0.0567219	0	0	0.0057162	0	0.095678	0	0	0.101653	0.170212	0.214234	0.0946252	0	0.0687792	0.0724859	0.307314	0	0	0.0299831	0	0	0.105111	0.194418	0.0875805	0	0	0.0332283	0.144679	0	0.184339	0	0	0.0208772	0	0.0266515	0.0509551	0	0.0980496
TMEM50B	0.222045	0.104749	0.151928	0.238611	0.182285	0.0541308	0.0244803	0.0461283	0.000677449	0	0.0473615	0.0258996	0	0	0.33266	0.036037	0	0.602858	0.100456	0.153357	0.0979505	0.00135468	0	0.0790218	0.0835816	0.117899	0	0.170223	0.0364725	0	0	0.0322245	0.00543251	0.0554825	0.51891	0.309842	0.130208	0.00208748	0	0	0.135052	0	0.0129442	0	0.0460109	0.0984713	0	0.105373
DNAJC28	0	0	0	0	0	0.000655927	0.00359397	0.00137861	0.000826809	0	0	0	0	0	0	0	0	0	0.0117215	0	0	9.63166e-05	0	0	0.0383819	0	0	0	0	0	0	0.028222	0	6.10373e-05	0	0	6.86822e-05	0.00208748	0	0	0.207496	0	0.0523374	0	0.0352313	0.0028604	0	0.009134
GART	0	0	0.0587155	0.0357203	0	0.00261308	0.00951959	0.0405405	0.00384723	0	0.00262299	0	0	0	0	0	0	0.196131	0.0527061	0	0.0763143	0.000368496	0	0.0632075	0.00272303	0	0	0	0.00605316	0	0	0.0305043	0	0.0089867	0.169824	0	0.0916656	0.00208748	0	0	0	0	0	0	0.000436318	0.0359173	0	0.0367091
SON	0.279509	0.052195	0.305335	0.471884	0.412781	0.135344	0.080125	0.270021	0.436339	0	0.0644702	0.0258996	0	0.252088	0.399782	0.113497	0	0.370848	0.319225	0.214099	0.426868	0.178303	0	0.479733	0.272731	0.460391	0.281111	0.0744918	0.258979	0	0.413313	0.288396	0.440415	0.321638	1.24591	0.364653	0.244956	0.28457	0.212326	0	0.261685	0	0.248018	0	0.24223	0.254632	0.331722	0.25369
DONSON	0	0.168967	0.0211245	0	0.0258723	0.00014397	0.00789439	0.00141358	0	0	0.000811407	0	0	0.0265248	0	0	0	0	0.0311875	0	0	0	0	0.0165008	0	0	0	0	0.00579739	0	0	8.03622e-05	0.0737252	6.10373e-05	0	0	0.000948218	0	0	0	0	0	0	0	0.000199372	0	0	0.0231278
AP000311.1	0	0	0	0.0187963	0.0777394	0.00444935	0.014713	0.00842959	0.0253218	0	0.0045282	0	0	0.00322643	0	0.128117	0	0	0.00099376	0	0.0608994	0.000794274	0	0.0174069	0	0	0.281111	0	0.0337409	0	0	0.0434866	0.015283	0.0397332	0	0	0.0159904	0.00208748	0	0	0	0	0	0	0	0	0	0.0028809
ITSN1	0.105696	0.259354	0.0730078	0.182117	0.257568	0.210942	0.0665604	0.158221	0.147778	0.235797	0.0622336	0	0	0.116	0.448653	0.115899	0	0.602858	0.142167	0.214708	0.207185	0.189049	0	0.189306	0.181654	0.235747	0.700611	0.291896	0.157152	0	0.266751	0.254334	0.406694	0.131393	0	0	0.230355	0.309695	0	0	0.322354	0	0.0301683	0	0.223885	0.138426	0.409369	0.208577
MRPS6	0	0	0.0131058	0	0.0677546	0.151809	0.0432297	0.0391193	0.0613508	0	0.0621634	0.0258996	0	0.0959167	0	0.036037	0	0	0.0455249	0	0.0342363	0.0289033	0	0.055846	0.128938	0	0	0.0744918	0.0673698	0	0.266751	0.0348598	0.0364446	0.149333	0	0	0.0626539	0.0747788	0	0	0	0	0.0523374	0	0.0164428	0.0843771	0	0.102458
KCNE2	0	0	0	0	0	0	0.00015774	0	0	0	0	0	0	0	0	0	0	0	0.00286037	0	0	9.63166e-05	0	0	0	0	0	0	0	0	0	0.00469364	0	0	0	0	0	0	0	0	0	0	0	0	0	7.4571e-05	0	0
SMIM11A	0	0	0	0	0	0	0.000108895	0	0	0	0	0	0	0	0	0	0	0	0	0	0	0	0	0	0	0	0	0	0	0	0	0	0	3.49071e-05	0	0	0	0	0	0	0	0	0	0	0	0	0	0
KCNE1	0	0	0	0	0	0.000607618	0.000420868	0.000101244	0	0	0	0	0	0	0	0	0	0	0	0	0	0	0	0	0	0	0	0	0	0	0	0.0180785	0	2.69061e-05	0	0	0	0	0	0	0	0	0	0	0	0	0	0
RCAN1	0.0958189	0	0.0769497	0.157494	0.0338003	0.139391	0.0409402	0.089803	0.00787697	0.201317	0.0425472	0.0798414	0	0.102245	0.67282	0.036037	0	0	0.0371296	0	0.122978	0.0286953	0	0.10862	0.0797653	0	0.117062	0	0.116119	0	0	0.0408793	0.216847	0.0707662	0	0	0.078733	0.0215857	0.212326	0	0	0	0.0523374	0	0.154383	0.130389	0	0.067518
CLIC6	0	0	0	0	0	0	0.000296926	0	0	0	0	0	0	0	0	0	0	0	0.000109051	0	0	0	0	0	0	0	0	0	0	0	0	0	0	0	0	0	0	0	0	0	0	0	0	0	0	0	0	0.000678422
RUNX1	0.0551229	0	0.0337153	0	0	0.000897533	0.0235804	0.00283748	0	0.051667	0	0	0	0	0	0	0	0	0	0	0	0	0	0.0233838	0.0365235	0	0	0	0.006561	0	0	0.0549642	0.00543251	0.0001581	0	0	0.00254514	0	0	0	0	0	0.183993	0	0.0317062	0	0	0.000802618
SETD4	0	0	0.00926016	0	0	0.002243	0.0121826	0.0149401	0.00129043	0	0.000811407	0.214338	0	0.0295013	0	0	0	0	0.00904458	0	0	0.031773	0	0.00362471	0.00536709	0	0	0	0.00533095	0	0	0	0	0.0174817	0	0	0.0268126	0.00208748	0	0	0	0	0	0	0.0270653	0	0	0.0242465
CBR1	0.0280608	0.212496	0.112306	0	0.0828593	0.00267514	0.0303731	0.0518629	0.00129043	0	0.0348672	0	0	0.148696	0.0735528	0.18919	0	0	0.0714318	0	0.093565	0.0175129	0	0.0910188	0.0451275	0.201187	0	0.196948	0.015981	0	0	0.060704	0	0.0970503	0	0	0.104031	0	0	0	0	0	0.0208772	0	0.00200501	0.0253433	0	0.108018
CBR3	0	0	0	0	0	0.0332239	0.00531497	0.005773	0.000677449	0	0	0	0	0.0178732	0	0	0	0.196131	0	0	0	0	0	0.015035	0	0	0	0	0.00379288	0	0	0.0127331	0	3.49071e-05	0	0	0.0114515	0.00208748	0	0	0	0	0.0208772	0	0.0327487	0.0112195	0	0.0183488
MORC3	0.127734	0	0.0781445	0	0.074664	0.0401002	0.031271	0.0361568	0.0100655	0.105425	0.000811407	0	0	0.210034	0.216078	0.0608258	0	0	0.0170953	0.214708	0.0619158	0.0609022	0	0.127832	0.0864311	0	0.117062	0.428633	0.102403	0	0.266751	0.0235249	0.0364446	0.063583	0	0.22928	0.083124	0.0747788	0	0	0	0	0.0389143	0	0.0897635	0.0513458	0	0.142723
CHAF1B	0	0	0	0	0.0203987	0	0.00363325	0.000948514	0.00306306	0	0	0.111417	0	0.0331164	0	0	0	0.370848	0	0	0	0	0	0.00511848	0.00871202	0	0	0	0.00609784	0	0	8.03622e-05	0	0	0	0	0.00029268	0.0279782	0	0	0	0	0	0	6.52442e-05	0.0086323	0.169341	0.0193914
CLDN14	0	0	0.0325996	0	0	0	0.000405158	0.000566254	0	0	0	0	0	0	0	0	0	0	0	0	0	0	0	0	0	0	0	0.170223	0	0	0	0	0	0	0	0	0.00746173	0	0	0	0	0	0	0	0	0	0	0
SIM2	0	0	0	0	0	0.000161594	5.34171e-05	5.79249e-05	0.000677449	0	0	0	0	0	0	0	0	0	0	0	0	0	0	0	0	0	0	0	0	0	0	0	0	0	0	0	0.000151971	0	0	0	0	0	0	0	0	0	0	0
HLCS	0.0743885	0.119585	0.0405737	0	0.0258723	0.0228268	0.0426832	0.0509022	0.0392368	0.0827509	0.169	0	0	0.0642433	0.621588	0.036037	0	0	0.035122	0.185424	0.0516397	0.0450738	0	0.0436753	0	0	0	0.0744918	0.0165367	0	0.413313	0.0941435	0.053061	0.089135	0.51891	0	0.0361262	0.00208748	0	0	0	0	0	0	0.0242631	0.0626348	0	0.103273
RIPPLY3	0	0	0	0	0	0	0.000119791	0	0	0	0	0	0	0	0	0	0	0	0	0	0	0	0	0	0	0	0	0	0	0	0	0	0	0	0	0	0	0	0	0	0	0	0	0	0	0	0	0
PIGP	0	0	0	0.0616195	0.00907194	0.00052693	0.0181682	0.0149818	0.0130577	0	0.000811407	0	0	0.0237137	0.422837	0.0766167	0	0	0.0423018	0	0.0213044	0.0187691	0	0.0489061	0.0772189	0	0	0.304984	0.00884417	0	0	0.0142227	0.0725872	0.0921191	0	0	0.0117063	0	0	0	0	0	0.0208772	0	0.0848686	0.0104849	0	0.029082
TTC3	0.479762	0.55407	0.390386	0.484392	0.349573	0.294979	0.111618	0.323443	0.439397	0.554586	0.228595	0.492733	0	0.386386	0.744914	0.504889	0	0.737291	0.404073	0.51113	0.557206	0.443341	0	0.502188	0.407736	0.634454	0.4909	0.491538	0.38536	0	1.20384	0.368006	0.494849	0.399186	0.437887	0.598406	0.427374	0.334667	0.513544	0.0696253	0.24271	0	0.293046	0	0.412604	0.508815	0.693783	0.373257
VPS26C	0	0	0.0158325	0	0.106934	0	0.0177375	0.0202737	0.000826809	0	0	0	0	0.0178732	0	0	0	0	0.0370093	0	0	0.0495244	0	0.088215	0.0216669	0.0727503	0	0	0.0196594	0	0	0.0397968	0.0793263	0.0323526	0	0	0.0385452	0.0323687	0	0	0.177208	0	0	0	0.0274787	0.0146155	0	0.0264563
DYRK1A	0.0141937	0.0740354	0.114552	0.624044	0.174514	0.0871137	0.0672451	0.120314	0.169309	0.0827509	0.14783	0	0	0.154642	0.437176	0.245405	0	0.602858	0.147181	0.228651	0.250207	0.180239	0	0.190327	0.232524	0.167915	0	0.170223	0.118264	0	0.487898	0.204129	0.319979	0.071203	0.51891	0.179163	0.127144	0.0523157	0.212326	0	0.474398	0	0.108701	0	0.123838	0.149976	0	0.203375
KCNJ6	0	0.172963	0.256158	0.19584	0.0784146	0.163507	0.0936089	0.111022	0.186952	0.336436	0.06982	0.0258996	0	0.261744	0.173072	0.229175	0	0.432132	0.12205	0.315876	0.278272	0.241248	0	0.147345	0.154813	0.0727503	0.295273	0.181871	0.10973	0	0.88271	0.285099	0.24247	0.375237	0	0.179163	0.201672	0.495742	0.906533	0.248253	0.491548	0	0.181174	0	0.128695	0.301262	0.169341	0.266382
KCNJ15	0	0	0	0	0	0	3.73224e-05	0	0	0	0	0	0	0	0	0	0	0	0	0	0	0	0	0	0	0	0	0	0.00206381	0	0	0	0	0	0	0	0	0	0	0	0	0	0	0	0	0	0	0
ERG	0	0	0	0	0	0	0.00196842	0.000117031	0	0	0	0	0	0	0	0	0	0	0.000266434	0	0	0	0	0	0	0	0	0	0	0	0	0	0	0.00358928	0	0	0.000315292	0	0	0	0	0	0	0	0	0	0	0.0127788
ETS2	0.160739	0.558055	0.103263	0.05204	0.275714	0.193779	0.0588895	0.17827	0.0398017	0.361207	0.105344	0.367782	0	0.340621	0.159433	0.330283	0	0	0.168586	0	0.223656	0.106425	0	0.21275	0.112798	0.25857	0.611056	0.0744918	0.0471556	0	0	0.289225	0.152842	0.242738	1.24423	0.158333	0.232683	0.217321	0	0.520359	0.150396	0	0.399972	0	0.257287	0.206538	0.496257	0.116607
PSMG1	0.069484	0	0.0153805	0.129857	0.0446651	0.0139404	0.00957951	0.00430605	0.00592948	0	0.00210179	0	0	0.10415	0	0	0	0	0.00838614	0	0.050124	0.0122284	0	0.0736126	0.030006	0	0	0	0.00301812	0	0	0.0188411	0.0448028	0.0267594	0	0	0.00355453	0	0	0	0	0	0	0	0.0175311	0.0317672	0	0.00115082
BRWD1	0.165333	0.189422	0.24824	0.0410871	0.262409	0.360025	0.0794	0.164654	0.291068	0.639414	0.117866	0.323848	0	0.14315	0.11963	0.315587	0	0.196131	0.209598	0.169795	0.336484	0.310672	0	0.196534	0.273109	0.463831	0.322886	0.336202	0.287874	0	0	0.399652	0.228951	0.20345	0	0.0839892	0.242371	0.217636	0	0	0.107688	0	0.0129442	0	0.15485	0.29123	0	0.187643
HMGN1	0	0.0653619	0.0899702	0.156422	0	0.0305354	0.0306755	0.0158777	0.321471	0	0.0045282	0	0	0.00322643	0	0	0	0	0.0318912	0	0.0395184	0.000794274	0	0.0386497	0.0125924	0	0	0	0.0538793	0	0	0.0837618	0.165213	0.0635748	0	0	0.078202	0.00208748	0.513544	0	0	0	0.144277	0	0.0104841	0.0262481	0	0.0857354
LCA5L	0	0	0	0	0	0.00053234	0.00264149	0.00489998	0	0	0	0	0	0.0185371	0	0	0	0	0	0	0	0.0376584	0	0	0	0	0	0	0	0	0	0	0	3.49071e-05	0	0	0	0	0	0	0	0	0	0	0.0232194	0	0	0.0083956
SH3BGR	0.165491	0	0	0	0.0975945	0.00146294	0.00555212	0.0184827	0.00129043	0	0	0	0	0	0	0	0	0	0.0174667	0	0.0565044	0.000368496	0	0.044431	0.0281539	0	0	0.237893	0.0559202	0	0	0.0187729	0.0233086	0.0270091	0	0	0.00072203	0.0806287	0	0	0	0	0	0	0.0603916	0.0058875	0	0.0227145
B3GALT5	0	0	0	0	0	0.0251161	0.00437243	0.00612756	0.244809	0.150266	0	0	0	0	0	0	0	0	0.000109051	0	0.024893	0	0	0.0105001	0	0	0	0	0.040238	0	0	0.00784375	0	0.000102905	0	0	0.00182532	0	0	0	0	0	0	0	0	0	0	0.00663729
IGSF5	0	0	0	0	0	0	0.000444403	0	0	0	0	0	0	0	0	0	0	0	0	0	0	0	0	0	0	0	0	0	0	0	0	0	0	0	0	0	4.4894e-05	0	0	0	0	0	0	0	0	7.4571e-05	0	0
PCP4	0.147168	0.441305	0.189694	0.316813	0.0280607	0.235689	0.112694	0.245893	0.181169	0.607829	0.021526	0	0	0.367594	0.362277	0.0608258	0	0.519509	0.357893	0.7117	0.297714	0.501318	0	0.36871	0.250533	0.128565	0	0	0.170186	0	0	0.253235	0.164879	0.178352	0.902295	0.480498	0.281016	0.787808	0.0532779	0	0.258758	0	0.389523	0	0.3404	0.156423	0.409369	0.0733725
DSCAM	0.0967745	0.694751	0.291312	0.334469	0.282421	0.451877	0.245466	0.343239	0.333687	0.199297	0.266562	0	0	0.255406	0.395293	0.485979	0	0.832296	0.272535	0.457779	0.439887	0.348759	0	0.361045	0.52364	0.278939	0.549816	0.329233	0.402584	0	0	0.506521	0.387216	0.322505	0.51891	0.427506	0.539054	0.499719	0.509436	0.184339	0.176265	0	0.334958	0	0.355271	0.25835	0.399673	0.478794
BACE2	0.101223	0	0.0158325	0	0	0.0324483	0.0207896	0.018336	0.0025271	0	0.0147826	0	0	0.00322643	0	0	0	0	0.00794924	0	0	0.000794274	0	0.0223921	0	0	0	0	0.0135216	0	0	0.000194842	0	0.0246582	0	0	0.0193601	0	0	0	0	0	0	0	0.00430407	0	0	0.0088855
FAM3B	0	0	0	0	0	0	4.16866e-05	0	0	0	0	0	0	0	0	0	0	0	0	0	0	0	0	0	0	0	0	0	0	0	0	0	0	0	0	0	0	0	0	0	0	0	0	0	0	0	0	0
MX2	0	0	0	0	0	0	0.00153852	0.000570901	0	0	0	0	0	0	0	0	0	0	0	0	0	9.63166e-05	0	0	0	0.0727503	0	0	0	0	0	0	0	0	0	0	9.55265e-05	0	0	0	0	0	0	0	0	7.4571e-05	0	0.00784402
MX1	0	0	0	0	0.245734	0.00934774	0.0164135	0.0201689	0.00532266	0	0.0344966	0	0	0	0	0.0383269	0	0	0.0109163	0.0682206	0.0255607	0.0372037	0	0.00674292	0	0	0	0.0744918	0.0775207	0	0	0.0577483	0.0234844	0.0337515	0	0	0.0385098	0.00208748	0	0	0	0	0	0	0.0522468	7.4571e-05	0.173012	0.0456059
TMPRSS2	0	0	0	0	0	0	8.048e-05	0	0	0	0	0	0	0	0	0	0	0	0	0	0.0238884	0	0	0	0	0	0	0	0	0	0	0	0	0	0	0	0	0	0	0	0	0	0	0	0	0	0	0
RIPK4	0	0	0	0	0	0	0	0	0	0	0	0	0	0	0	0	0	0	0	0	0	0	0	0	0	0	0	0	0	0	0	0	0	0	0	0	0	0	0	0	0	0	0	0	0	0	0	0
PRDM15	0	0.198411	0	0	0.0460179	0	0.00883183	0.0132592	0	0	0.000811407	0	0	0	0	0	0	0	0.00881463	0	0	0	0	0	0	0	0	0	0.0650374	0	0	0.0117717	0	0	0	0	0.00341968	0	0	0	0	0	0	0	6.52442e-05	0	0	0.0379097
C2CD2	0	0.0723267	0.0153805	0.0254366	0.116697	0.00376651	0.0201568	0.0195284	0	0.0756926	0	0	0	0.0727089	0.0514474	0	0	0	0.0740497	0	0	9.63166e-05	0	0.0779225	0	0	0	0	0.0983752	0	0	0.120766	0.0723191	0.042262	0.450664	0	0.0144231	0	0	0	0.0275415	0	0.0129442	0	0.041882	0.00866749	0	0.0766223
ZBTB21	0.105308	0.145395	0.060676	0	0.0223493	0.125485	0.0182148	0.0327465	0.0566803	0	0.00262299	0.0798414	0	0.0237137	0	0.153359	0	0	0.0412092	0	0.0884458	0.0192559	0	0.103162	0.0174759	0.0727503	0	0.181871	0.042701	0	0	0.0961539	0.204577	0.0392696	0.452964	0.179163	0.0342469	0	0	0.184339	0	0	0.0594976	0	0.0629932	0.0226465	0	0.0989289
UMODL1	0	0	0	0	0	0.0391478	0.000207391	0	0	0	0	0	0	0	0	0	0	0	0	0	0	0	0	0	0	0	0	0	0	0	0	8.03622e-05	0	0	0	0	0	0	0	0	0	0	0	0	0	0	0	0
ABCG1	0.105308	0.0800592	0.220129	0	0	0.000607618	0.0073841	0.00658566	0.00555009	0.294722	0	0	0	0	0	0.070678	0	0	0.000547503	0	0	0.000368496	0	0	0.0939929	0.121226	0	0.170223	0.0832101	0	0	0.0243564	0.00880676	2.69061e-05	0	0	0.00146711	0.00208748	0	0	0	0	0	0	0.000250585	0.00765667	0	0.0265277
TMPRSS3	0	0	0	0	0	0	1.7149e-05	0	0	0	0	0.214338	0	0	0	0	0	0	0	0	0	0	0	0	0	0	0	0	0	0	0	0	0	0	0	0	0	0	0	0	0	0	0	0	0	0	0	0
UBASH3A	0	0	0	0	0	0	0.000123358	0	0	0	0	0	0	0	0	0	0	0	0	0	0	0	0	0	0	0	0	0	0	0	0	0	0	0	0	0	0	0	0	0	0	0	0	0	0	0	0	0
RSPH1	0	0	0	0.0603227	0.0832591	0.000161594	0.01034	0.0133999	0.00479524	0	0.0045282	0.0258996	0	0.0394127	0	0.0583446	0	0	0.0133823	0	0	0	0	0.0452918	0	0	0	0	0.00155071	0	0	0.0179659	0	0.0324535	0	0	0.0037859	0	0	0	0	0	0.165325	0	0.000437721	0	0	0.013003
SLC37A1	0	0.113967	0.0543105	0	0.00767235	0.0015702	0.0148586	0.0106157	0.00129043	0	0	0	0	0	0.267621	0	0	0	0.000617353	0	0	0	0	0.0272421	0.0640807	0.0777755	0	0	0	0	0	0.000412713	0.0456011	0.0191806	0	0	0.0260276	0.0289724	0	0	0	0	0	0	0	0.00027826	0	0.0452026
PDE9A	0	0	0	0	0.0203987	0.0238401	0.00043807	0	0	0	0	0	0	0	0	0	0	0	0	0	0	0	0	0.0156773	0	0	0	0	0.001562	0	0	0	0	0	0	0	0.0390898	0	0	0	0	0	0	0	0	0.0314631	0	0.00658322
WDR4	0	0	0	0	0	0.0010001	0.00618737	0.0474186	0	0	0	0	0	0.0294446	0.0421504	0	0	0	0.0129223	0	0	0.0451938	0	0.00399603	0	0	0	0	0	0	0	0	0.058398	0	0	0.309842	0.0115709	0	0	0	0	0	0.108701	0	0.0151671	0	0	0.0476772
NDUFV3	0.06528	0.100891	0.132439	0.185287	0.027538	0.00314191	0.0246986	0.066351	0.0116927	0	0.0680071	0	0	0.148783	0	0.14171	0	0	0.0627049	0	0.0262209	0.0517698	0	0.13274	0.0322904	0.144259	0	0	0.0188707	0	0	0.0509381	0.0400296	0.0672277	0	0	0.0707231	0.0601605	0	0	0.167267	0	0.0389143	0	0.0830985	0.0762736	0	0.0616702
PKNOX1	0	0.0421554	0.078028	0.0429303	0.0666249	0.0777785	0.0316634	0.0396899	0.00129043	0	0	0.07854	0	0	0	0	0	0	0.049814	0	0.0213044	0	0	0.0361348	0	0	0	0	0.00429244	0	0	0.07792	0.0205279	0.0160692	0.169824	0	0.00510956	0.0223306	0	0.642874	0	0	0.183993	0	0.0617553	0.0925359	0	0.0443874
CBS	0	0	0	0	0	0	6.06098e-05	0	0	0	0	0	0	0	0	0	0	0	0	0	0	0	0	0	0	0	0	0	0	0	0	0	0	0	0	0	0	0	0	0	0	0	0	0	0	0	0	0
U2AF1	0	0	0	0	0.00996046	0	0.00133665	0.00404749	0	0	0.00210179	0	0	0	0	0	0	0	0.00877501	0	0	0	0	0	0	0.129192	0	0	0	0	0	0	0	0	0	0	0.00054655	0	0	0	0	0	0	0	0	0	0	0.000127463
SIK1	0	0	0	0	0	0	0.000307681	0	0	0	0	0	0	0	0	0	0	0	0	0	0	0	0	0	0	0	0	0	0	0	0	0	0	0	0	0	0	0	0	0	0	0	0	0	0	7.4571e-05	0	0
HSF2BP	0	0	0.0358626	0	0	0	0.00619294	0.000140797	0.0566424	0	0.000811407	0	0	0	0	0	0	0	0	0	0	0	0	0.00746861	0	0	0	0	0	0	0	0.0357072	0.00910327	0	0	0	0.00054655	0	0	0	0	0	0	0	0	0	0	0
RRP1B	0	0.0421554	0.0376934	0.0517949	0.0258723	0.00163361	0.0174407	0.0143201	0.00778896	0	0	0	0	0.108272	0.11963	0	0	0	0.0284611	0	0	0.000368496	0	0.0665111	0.0295836	0	0	0	0.0369174	0	0	0.0280553	0.0547934	0.0830531	0	0	0.00344943	0.194069	0	0	0.0275415	0	0	0	0.00309934	0.0214288	0.402611	0.0310922
PDXK	0.202037	0.154751	0.2475	0.0601258	0.148694	0.158207	0.0725601	0.167147	0.0834108	0.138658	0.0247621	0.292945	0	0.0902048	0.0514474	0.200544	0	0	0.131759	0.169381	0.242547	0.17751	0	0.196121	0.129403	0	0.414768	0.237893	0.119523	0	0	0.262619	0.230566	0.26757	0	0.20939	0.217395	0.338861	0.513544	0	0.124337	0	0.251962	0	0.222225	0.276955	0	0.254368
CSTB	0.216267	0	0.415988	0.375101	0.115755	0.085436	0.0687548	0.119437	0.0260915	0.150266	0.0488136	0.181588	0	0.288064	0.0514474	0.237479	0	0	0.123633	0.496783	0.0587448	0.0933744	0	0.0923793	0.13142	0	0	0.0744918	0.154066	0	0.88271	0.154742	0.16099	0.0985862	0.437887	0.22928	0.141623	0.11512	0	0	0.0275415	0	0.238455	0	0.193986	0.14617	0.173012	0.154692
RRP1	0	0	0	0.0920813	0	0.0682846	0.0150906	0.0263889	0.00416446	0	0.00931556	0	0	0.11692	0	0	0	0	0.0558299	0	0	9.63166e-05	0	0.0828473	0	0.167915	0.170552	0	0.0855067	0	0	0.0323233	0.0882901	0.0519877	0	0	0.0161822	0	0	0	0	0	0.0523374	0	0.068333	0.0375833	0.173012	0.0310849
AGPAT3	0.06528	0.13972	0.307091	0.0983405	0.0755552	0.0897436	0.0291857	0.0503399	0.00573409	0.362863	0.0217255	0	0	0.242109	0.0421504	0.123014	0	0	0.122459	0	0.161939	0.0716302	0	0.156306	0.0446973	0	0.21487	0	0.0570806	0	0	0.147361	0.116002	0.0732033	0	0	0.0894423	0	0	0	0	0	0.256608	0	0.017321	0.0481841	0	0.12054
TRAPPC10	0.0280608	0.113967	0.0817186	0.0517949	0.0229894	0.0334377	0.0230313	0.0319637	0.00538769	0	0.00764281	0	0	0.034534	0.33266	0.0721751	0	0.196131	0.00880552	0	0	0.019404	0	0.0448579	0.0866052	0.0268446	0	0	0.0574782	0	0	0.0663419	0.0338431	0.0215575	0	0	0.0206077	0.00208748	0	0.248253	0	0	0	0	0.0462276	0.0861011	0	0.0896699
PWP2	0	0	0	0	0.101925	0.00053234	5.01833e-05	0	0	0	0	0	0	0.0740525	0	0	0	0	0	0	0	0	0	0	0	0	0	0	0	0	0	0	0	0	0	0	0	0	0	0	0	0	0	0	0	0	0	0
GATD3A	0	0	0	0	0.0203987	0.0238401	0.000317524	0.0202775	0	0	0.00737501	0	0	0.00973091	0	0	0	0	0.00360061	0	0	0	0	0	0	0.0725803	0	0	0.00527047	0	0	8.03622e-05	0	0	0	0	0	0	0	0	0	0	0	0	0	0.0172115	0	0.0203635
ICOSLG	0	0	0	0	0	0	7.68433e-05	0	0	0	0	0	0	0	0	0	0	0	0	0	0	0	0	0	0	0	0	0	0	0	0	0	0	0	0	0	0	0	0	0	0	0	0	0	0	0	0	0.00175372
DNMT3L	0	0	0	0	0	0.00053234	0	0.00399904	0	0	0	0	0	0	0	0	0	0	0	0	0	0	0	0	0	0	0	0	0	0	0	0	0	0	0	0	0	0	0	0	0	0	0	0	0	0	0	0
AIRE	0	0	0	0	0	0	0.000496073	0.0036541	0	0	0	0	0	0	0	0	0	0	0.00591435	0	0	9.63166e-05	0	0	0	0	0	0	0	0	0	0	0.0234844	0	0	0	4.4894e-05	0	0	0	0	0	0	0	0.000199372	0	0.173012	0.00223741
PFKL	0.150456	0.199074	0.0292852	0.110652	0.173303	0.16202	0.0336579	0.112257	0.0391647	0.124998	0.0889831	0	0	0.0566856	0	0.162205	0	0.47618	0.0715566	0	0.15572	0.122611	0	0.108712	0.160447	0.107873	0	0.181871	0.273262	0	0	0.145497	0.115277	0.132649	0.403088	0.22928	0.0692774	0.153983	0.212326	0	0	0	0.204892	0	0.115243	0.165154	0	0.0902315
TRPM2	0.172615	0	0.0459429	0.138234	0	0.023641	0.0229138	0.0722926	0.0192523	0	0.0567219	0.0258996	0	0	0	0.189687	0	0	0.036252	0.153357	0.0408874	0.0320463	0	0.0501901	0.110223	0.177751	0	0	0.0655678	0	0	0.0566884	0.104577	0.00747627	0	0	0.100982	0.0871415	0	0.248253	0.167267	0	0	0	0.0239885	0.0181414	0.173012	0.0628052
LRRC3	0	0	0	0	0	0	0.000787726	0	0	0	0	0	0	0	0	0	0	0	0	0	0	0	0	0	0	0	0	0	0	0	0	0	0	0	0	0	0	0	0	0	0	0	0	0	0	0.0295253	0	0.00204023
TSPEAR	0	0	0	0	0	0	0.000717993	0.0134182	0.000826809	0	0	0	0	0	0	0	0	0	0	0	0	9.63166e-05	0	0	0	0	0.117062	0	0	0	0	0	0	0	0	0	0.0244859	0	0	0	0	0	0	0	0	0	0	0
KRTAP10-4	0	0	0	0	0	0	0	0	0	0	0	0	0	0	0	0	0	0	0	0	0	0	0	0	0	0	0	0	0	0	0	0	0	0	0	0	0	0	0	0	0	0	0	0	0	0	0	0
UBE2G2	0.143216	0	0	0.0451587	0.0574768	0.0970096	0.0448954	0.0638556	0.159571	0.346512	0.0307461	0.0258996	0	0.0624393	0	0.225518	0	0.811144	0.0789457	0.214708	0.0182075	0.0826606	0	0.0847829	0.12026	0.150862	0.117062	0.0744918	0.133893	0	0	0.11936	0.0416612	0.038349	0.450664	0.0839892	0.122705	0.00208748	0	0	0.310037	0	0.183993	0	0.058906	0.0959549	0	0.101294
SUMO3	0.242797	0.334671	0.204194	0.120635	0.13841	0.0770489	0.056267	0.154616	0.0702989	0.318727	0.0423616	0.291976	0	0.244245	0.237816	0.345357	0	0.636915	0.0808501	0.315789	0.139996	0.199748	0	0.120803	0.272507	0.391825	0.577895	0.184696	0.211171	0	0	0.13111	0.152501	0.151766	0	0.392008	0.177106	0.136585	0	0	0	0	0.23434	0	0.212695	0.282815	0	0.233844
PTTG1IP	0	0	0.0910697	0.0237813	0	0.00427219	0.00941051	0.0331281	0.000826809	0	0	0	0	0.00322643	0	0	0	0	0.0646117	0	0	0	0	0.00115269	0	0	0	0.378071	0.00555783	0	0.413313	0.0187447	0.0371632	0.0578419	0	0	0.0646168	0	0	0	0	0	0.0208772	0	0	0.043074	0	0.0368123
ITGB2	0	0	0	0	0	0	0.000923553	0.000151196	0	0	0	0	0	0	0	0	0	0	0.0174774	0	0.0470405	0	0	0	0	0	0	0	0	0	0	0.00469364	0	0	0	0	0	0	0	0	0	0	0	0	0	0	0	0.00504316
FAM207A	0	0	0.0211245	0	0	0.0393149	0.00596791	0.00812353	0.000677449	0	0	0	0	0.0403929	0	0	0	0	0.000109051	0	0.0372754	0	0	0.00281009	0	0	0	0	0.00491297	0	0	0.0719248	0.100516	0.00407838	0	0	0.000216152	0	0	0	0	0	0	0	0.000199372	0	0	0.0112127
ADARB1	0.149147	0.052195	0.00525732	0.0965897	0.0162042	0.00659794	0.0410878	0.0588753	0.00384723	0	0.164787	0.0798414	0	0.112222	0.11963	0.0984356	0	0.602858	0.0497958	0	0.0772356	0.0237849	0	0.100725	0.115054	0.117899	0	0	0.00523722	0	0	0.109211	0.162098	0.0488922	0	0.309842	0.0591736	0.152722	0	0	0	0	0.317119	0	0.040723	0.1334	0	0.0877511
POFUT2	0	0	0	0.0410871	0	0.0506113	0.00639995	0.00619329	0	0	0.0144389	0	0	0	0	0	0	0	0.0144062	0	0.0348759	0.0214832	0	0.0190379	0.0189423	0	0	0	0.00172828	0	0	0.0280645	0.0706953	0.00773545	0	0	9.59835e-05	0	0	0	0	0	0	0	0.00024526	0	0	0.0131088
COL18A1	0	0	0.0554493	0	0	0.000161594	0.00491021	0.0142365	0	0	0	0	0	0.0057162	0	0.0528052	0	0	0.000358275	0	0	0	0	0.0118211	0	0	0	0	0	0	0	0	0	0.0274718	0	0	0.0345149	0	0	0	0	0	0	0	0.0217205	0	0	0.00217432
SLC19A1	0.0280608	0	0	0.0646081	0	0.000161594	0.00661043	0.000638841	0	0	0.00210179	0	0	0.0286683	0	0.0948758	0	0.47618	0.00046262	0.161809	0	0.111275	0	0.0386042	0.0125924	0	0	0	0.0151407	0	0	0.0292122	0.136439	0.0201766	0	0	0.0269299	0	0	0	0	0	0	0	0.000500656	0	0	0.00128366
PCBP3	0	0	0	0.115299	0	0.0010571	0.0201705	0.00976991	0.000826809	0	0.000811407	0	0	0.0596685	0	0	0	0	0.0216337	0.247892	0	0	0	0.0257378	0.0320599	0	0	0	0.0125609	0	0	0.0276454	0.0547934	0.00587657	0	0	0.050787	0	0	0	0	0	0.236333	0	0.00287549	0.0129766	0	0.0543878
COL6A1	0.160739	0	0.0840465	0	0.0322409	0.0798609	0.0491127	0.118411	0.0143371	0.227487	0.0218201	0	0	0.0426946	0	0.0608258	0	0	0.0420162	0.377232	0.10009	0.0330311	0	0.0541082	0.0217737	0.131196	0	0	0.107012	0	0	0.138039	0.043175	0.14924	0.169824	0	0.0926819	0.214024	0.212326	0	0.12038	0	0.192351	0	0.0143127	0.100249	0	0.0646091
COL6A2	0	0	0	0	0	0	0.00201134	0	0	0	0	0	0	0.0057162	0	0	0	0	0	0	0	0	0	0.0210126	0	0	0	0	0	0	0	0.033898	0	0	0	0	0	0	0	0	0	0	0	0	0	0	0	0
FTCD	0	0	0.0482469	0	0	0.000607618	0.00578239	0.0257671	0.000826809	0	0	0	0	0.0237137	0	0	0	0.47618	0.000109051	0	0	0.00915333	0	0	0	0	0	0.0744918	0.0460644	0	0	0.0176452	0.0646051	0.000102905	0	0	0.00133503	0	0	0	0	0	0	0	0.000776476	0	0	0.0120428
SPATC1L	0	0	0	0.0135772	0.080807	0.0836858	0.00358146	0.0196533	0.00332893	0	0	0	0	0.0712306	0	0	0	0	0.0643556	0	0.0467167	0	0	0.011263	0.0222357	0	0	0.0744918	0.0894947	0	0	0.0576754	0	0.024556	0	0.309842	0.021056	0	0	0.184339	0	0	0.0208772	0	0.0029272	0.0112493	0	0.0181338
LSS	0	0.0421554	0	0	0.156319	0.00409334	0.0118864	0.0191675	0.153138	0	0.000811407	0	0	0.0489311	0	0	0	0	0.0509204	0	0	0	0	0.0495228	0.00685061	0	0	0.184696	0.0155297	0	0	0.053429	0.0338431	0.0143895	0	0	0.0537343	0	0	0	0	0	0.108701	0	0.00227315	0.00804577	0	0.0439028
MCM3AP	0.191138	0	0.113736	0	0	0.00617722	0.0197057	0.0582399	0.00332893	0.392378	0.00262299	0.07854	0	0.142163	0	0	0	0	0.0795898	0.372456	0.129414	0.0196436	0	0.0192525	0	0	0.170552	0.232257	0.0485084	0	0	0.0154945	0.124829	0.0419769	0	0	0.094303	0.0284255	0	0	0.207496	0	0	0	0.0963728	0.0739389	0.819673	0.083388
YBEY	0	0	0	0	0.0135452	0.0266173	0.00442852	0.00033025	0.00384723	0	0	0	0	0.0264797	0	0.0423244	0	0	0.00502572	0	0	0	0	0	0	0	0	0	0.00172828	0	0	0.0384909	0	2.69061e-05	0	0	0.00128694	0	0	0	0	0	0	0	0	7.4571e-05	0	0.00288647
C21orf58	0	0	0.0629927	0	0	0.0348585	0.00411575	0.0223367	0.000826809	0	0	0	0	0	0	0	0	0	0	0	0	0.0417549	0	0	0	0	0	0	0	0	0	0	0.015283	0	0	0	0.0005543	0.00208748	0	0	0	0	0	0	0	0	0	0.0385621
PCNT	0.118238	0.249672	0.0538393	0.0643503	0.0444972	0.00273488	0.0251775	0.0470592	0.0106069	0	0.00298282	0	0	0.1289	0	0	0	0	0.0818654	0	0.0866528	0.020439	0	0.084353	0.0376583	0.249751	0	0	0.00885167	0	0	0.0650369	0.0238596	0.0264407	0.51891	0	0.0183082	0.00208748	0	0	0.207496	0	0.0859647	0	0.0247207	0.143627	0.334893	0.0471256
DIP2A	0.0469157	0.211534	0.0716578	0.0603227	0.0404947	0.090709	0.0360458	0.084088	0.167507	0.0598394	0.00750104	0	0	0.0330482	0.0514474	0.180364	0	0	0.049568	0	0.110515	0.0344686	0	0.0779272	0.250977	0	0	0	0.108466	0	0	0.0466764	0.106649	0.0282544	0	0	0.0378832	0.0215857	0	0	0.207496	0	0	0	0.000955325	0.0334401	0	0.072501
S100B	0.101223	0	0.0158325	0.0517949	0.0759684	0	0.00217708	0.0109165	0	0.294722	0	0.310843	0	0.0822453	0.0735528	0	0	0.602858	0.000547503	0	0.0372754	0	0	0.0258713	0	0	0.461171	0	0.10448	0	0	0.079155	0.156109	0.0250849	0	0	0.0528882	0	0	0	0	0	0.563195	0	0	0.147451	0	0.0281498
PRMT2	0.174656	0.0492448	0.062153	0.0780197	0.248916	0.125884	0.0518336	0.0982021	0.146353	0.294722	0.0162846	0.304535	0	0.164917	0	0.117075	0	0	0.0711718	0	0.235643	0.114603	0	0.123886	0.208411	0.0954815	0	0	0.0405276	0	0.266751	0.178838	0.253902	0.120919	0	0.20939	0.201801	0.088725	0	0	0	0	0.16799	0	0.114737	0.160933	0.34099	0.140755
MT-ND1	0.256049	0.336458	0.390653	0.678368	0.398274	0.226822	0.139333	0.339911	0.417074	0.439301	0.241574	0.328888	0	0.814726	0.122915	0.322522	0	1.21169	0.521997	1.29112	0.728994	0.31013	0	0.550807	0.477373	0.342854	1.49765	0.247504	0.166491	0	1.01163	0.909295	0.66171	0.436665	0.0481987	1.04651	0.385496	0.163557	0.362734	0.767784	0.313212	0	0.688054	0	0.586397	0.49414	1.55642	0.686543
MT-ND2	0.373706	0.792024	0.444822	0.534949	0.431822	0.175763	0.13123	0.452971	0.690163	1.28047	0.45979	0.274251	0	0.745511	0.592186	0.722685	0	0.915048	0.527171	0.766541	1.08257	0.380675	0	0.620698	0.669153	0.827664	1.09892	0.124997	0.447053	0	0.925155	0.780378	0.506823	0.617284	0.501554	0.0449737	0.463812	0.713521	0.387722	0.28948	0.631578	0	0.86032	0	0.651358	0.559815	0.192741	0.876643
MT-CO1	0.145281	0.164252	0.170852	0.237476	0.163919	0.231489	0.129187	0.332143	0.76572	0.916097	0.44361	0.261581	0	0.504639	0.0692417	0.328584	0	0.725622	0.173418	0.615719	0.32614	0.226579	0	0.315335	0.210622	0.209535	0.123265	0.218129	0.182946	0	0.326433	0.675269	0.436631	0.314372	0.118136	0.15466	0.214265	0.122483	0.408764	0.251968	0.0591682	0	0.321929	0	0.180048	0.312745	0.283447	0.791403
MT-CO2	0.160104	0.123435	0.143628	0.326248	0.173356	0.154874	0.14482	0.157332	1.224	0.381868	0.181802	0.308279	0	0.651013	0.213494	0.271095	0	0.581108	0.19764	0.930132	0.344227	0.267383	0	0.490023	0.23179	0.201867	0.406707	0.0973892	0.365188	0	0.743447	0.505014	0.287212	0.233471	0.168567	0.201757	0.208605	0.126132	0.00294245	0.0230108	0.198797	0	0.480495	0	0.348539	0.266843	0.468104	0.8161
MT-ATP8	0	0.0930577	0.0674918	0.0211775	0.03465	0.0745896	0.0119143	0.0592733	0.00416446	0.294722	0.0190279	0.07854	0	0	0	0	0	0.350677	0.0353422	0	0.0481919	0.123678	0	0.057598	0.0636882	0.193883	0	0.0744918	0.0103972	0	0	0.0413593	0.0502076	0.0239735	0	0	0.0464167	0.0806287	0	0	0.207496	0	0.123139	0	0.0085991	0.019329	0.169341	0.0475281
MT-ATP6	0.0615054	0.221484	0.139673	0.384434	0.297205	0.169035	0.121537	0.423353	0.37207	0.408348	0.393115	0.188924	0	0.941859	0.242696	0.431368	0	0.471632	0.216092	1.27699	0.324391	0.676689	0	0.456972	0.229573	0.188627	0.298824	0.0740009	0.179783	0	0.975222	0.598359	0.522375	0.342955	0.818329	0.235917	0.228308	0.390402	0.24728	0.0652273	0.191101	0	0.270024	0	0.259044	0.415613	0.782056	0.720468
MT-CO3	0.0462111	0.150817	0.130512	0.306806	0.258841	0.20837	0.129842	0.196024	0.663601	0.165644	0.213458	0.130601	0	0.740906	0.129793	0.229621	0	0.180997	0.149517	0.320844	0.192271	0.361629	0	0.47999	0.126579	0.163259	0.295377	0.652208	0.241124	0	0.76792	0.301134	0.357035	0.236016	0.171987	0.178546	0.237974	0.334493	0.13571	0.00020434	0.160135	0	0.342101	0	0.211692	0.385444	0.132675	0.819562
MT-ND3	0.0584396	0.155203	0.248951	0.648552	0.55433	0.30666	0.134269	0.473423	0.438875	0.409563	0.425671	1.15242	0	0.892504	0.609399	0.464461	0	0.69608	0.190108	1.61536	0.562819	0.599385	0	0.650959	0.182765	0.440047	0.262231	0.353808	0.37939	0	0.0752252	0.572021	0.390895	0.445619	0.178753	0.219384	0.709134	0.380493	0.594592	1.85778	0.587964	0	0.329801	0	0.364893	0.593854	0.155677	0.834906
MT-ND4L	0.184458	0.387641	0.261967	0.13332	0.109955	0.284713	0.0649721	0.121786	0.164299	0.187216	0.0579413	0.0735045	0	0.0966544	0.0735528	0.0583446	0	0	0.225661	0.327741	0.271769	0.042533	0	0.0794456	0.202348	0.302936	0.899181	0.0744918	0.143788	0	0.935218	0.0996746	0.395817	0.268269	0	0.0839892	0.212645	0.103681	0.212326	0.248253	0.178161	0	0.167602	0	0.362051	0.109781	0.228242	0.276451
MT-ND4	0.173355	0.0545015	0.21544	0.338397	0.272998	0.19831	0.129334	0.273607	0.378161	0.28151	0.496772	0.21605	0	1.01321	1.12421	0.815964	0	0.0744531	0.20228	0.357989	0.398179	0.28236	0	0.569857	0.16608	0.265363	0.251502	0.381535	0.228447	0	0.597239	0.540081	0.494187	0.32743	0.170523	0.0144493	0.417207	0.139872	0.114394	0.0228545	0.823069	0	0.0560091	0	0.264041	0.266909	0.37358	0.795363
MT-ND5	0.51296	0.462235	0.500483	0.344891	0.447103	0.486389	0.10947	0.430845	0.333343	0.907126	0.298181	0.901036	0	0.542931	0.699557	0.735639	0	0.713299	0.541782	0.656698	0.669733	0.469728	0	0.640553	0.532655	0.611277	0.500238	0.803526	0.24981	0	1.22207	0.423432	0.550722	0.447058	0.846267	0.384323	0.528666	0.286542	0.293231	0.129213	1.02119	0	0.35071	0	0.495535	0.569577	0.453551	0.692272
MT-ND6	0.069484	0	0.0679001	0	0.0759684	0.0556734	0.000938685	0.0141271	0.000826809	0	0.114646	0	0	0.0573275	0	0	0	0	0.0243415	0	0.00887498	0.073269	0	0.0527547	0.0165284	0	0	0	0.0529751	0	0	0.0382491	0.0295999	0.0807329	0	0	0.0125527	0.0323687	0	0	0.0275415	0	0	0	0	0.0899251	0	0.0135778
MT-CYB	0.172093	0.188086	0.121243	0.348357	0.223021	0.155859	0.136716	0.337425	0.670315	0.263449	0.104189	0.352042	0	1.12235	0.195822	0.570806	0	2.02952	0.309246	0.830132	0.499087	0.182344	0	0.4862	0.185503	0.217212	0.200179	0.0769851	0.647924	0	3.11963	0.516061	0.470419	0.40005	0.079719	0.103621	0.555251	0.910992	0.688233	0.197797	0.238892	0	0.299091	0	0.406696	0.558342	0.504707	0.768723
AC136616.2	0	0	0	0	0	0	0	0	0	0	0	0	0	0	0	0	0	0	0	0	0	0	0	0	0	0	0	0	0	0	0	0	0	0	0	0	0	0	0	0	0	0	0	0	0	0	0	0
AC136352.3	0	0	0	0	0	0	7.5739e-05	1.90053e-05	0	0	0	0	0	0	0	0	0	0	0	0	0	0	0	0	0	0	0	0	0	0	0	0	0	0	0	0	0	0	0	0	0	0	0	0	0	0	0	0
BX004987.1	0	0	0	0	0	0	0.000134678	0	0	0	0	0	0	0	0	0	0	0	0	0	0	0	0	0	0	0	0	0	0	0	0	0	0	0	0	0	0	0	0	0	0	0	0	0	0	0	0	0
AC145212.1	0	0	0	0	0.0407856	0	0.00119002	0	0	0	0	0	0	0	0	0	0	0	0	0	0	0	0	0	0	0	0	0	0	0	0	0	0	0	0	0	4.0688e-05	0	0	0	0	0	0	0	0	0	0	0
MAFIP	0	0	0	0	0	0	0.000312882	0	0	0	0	0	0	0	0	0	0	0	0	0	0	0	0	0	0	0	0	0	0	0	0	0	0	0	0	0	0	0	0	0	0	0	0	0	0	0	0	0
AC011043.1	0	0	0	0	0.0886042	0	6.39757e-05	0.0157428	0	0	0	0	0	0	0	0	0	0	0	0	0	9.63166e-05	0	0	0.00685061	0	0	0	0	0	0	0	0	0	0	0	0	0	0	0	0	0	0	0	0.03158	0	0	0
AC011043.2	0	0	0	0	0	0.000161594	0	0	0	0	0	0	0	0	0	0	0	0	0	0	0	0	0	0	0	0	0	0	0	0	0	0	0	0	0	0	0	0	0	0	0	0	0	0	0	0	0	0
AL592183.1	0	0.402325	0.126592	0	0.257261	0.0813015	0.0425553	0.0321702	0.0106069	0.0756926	0.0120737	0	0	0.044901	0.111788	0	0	0	0.0619482	0	0	0.0472578	0	0.0732328	0.0274669	0.0727503	0	0	0.0362396	0	0.266751	0.132538	0.100516	0.0618346	0.452964	0.0839892	0.0419891	0.014498	0	0.184339	0	0	0	0	0.019967	0.0452815	0	0.0315902
AC007325.4	0.0502343	0	0.024724	0	0.0215614	0.00269167	0.00693111	0.0181603	0.000826809	0	0.0394312	0	0	0.0587774	0	0	0	0	0.0085683	0	0	0.0192894	0	0	0	0	0	0	0.0568897	0	0.552412	0	0	0.0182453	0	0	0.000614206	0	0	0	0	0	0	0	0.000311833	7.4571e-05	0	0.0295462
AC007325.2	0	0	0	0	0	0	0.000112237	0	0	0	0	0	0	0	0	0	0	0	0	0	0	0	0	0	0	0	0	0	0	0	0	0	0	0	0	0	0	0	0	0	0	0	0	0	0	0	0	0
AL354822.1	0	0	0	0	0.0677546	0.00104403	0.00110417	0	0	0	0	0	0	0	0	0	0	0	0	0	0	0	0	0	0	0	0	0	0	0	0	0	0	2.69061e-05	0	0	6.45262e-05	0	0	0	0	0	0	0	0	0	0	0
AC240274.1	0	0	0	0	0	0	0.00193685	4.05243e-05	0	0	0	0	0	0	0	0	0	0	0	0	0	0	0	0	0	0	0	0	0	0	0	0	0	0	0	0	0	0	0.426982	0	0	0	0	0	6.52442e-05	0	0	0
