## Supplementary material for "Single-cell dissection of schizophrenia reveals neurodevelopmental-synaptic axis and transcriptional resilience": TableS7bb_Pseudobulk_variance_Ex-SZTR (part 4 of 5)

### Sheet: Sheet1 (continued)
Gene	CON1	CON2	CON3	CON4	CON5	CON6	CON7	CON8	CON9	CON10	CON11	CON12	CON13	CON14	CON15	CON16	CON17	CON18	CON19	CON20	CON21	CON22	CON23	CON24	SZ1	SZ2	SZ3	SZ4	SZ5	SZ6	SZ7	SZ8	SZ9	SZ10	SZ11	SZ12	SZ13	SZ14	SZ15	SZ16	SZ17	SZ18	SZ19	SZ20	SZ21	SZ22	SZ23	SZ24
SERPINA12	0	0	0	0	0	0	0	0	0	0	0	0	0	0	0	0	0	0	0	0	0	0	0	0	0	0	0	0	0	0	0	0	0	0	0	0	0	0	0	0	0	0	0	0	0	0	0	0.000492089
SERPINA5	0	0	0	0	0	0	0	0	0	0	0	0	0	0	0	0	0	0	0	0	0	0	0	0	0	0	0	0	0	0	0	0	0	0	0	0	0	0	0	0	0	0	0	0	0	0	0.000296674	0.00119116
AL049839.2	0	0	0	0	0	0	0	0	0.00168019	0	0	0	0	0	0.000614522	0	0	0.00858948	0	0	0.0308137	0	0	0	0	0	0	0	0	0	0	0	0.00191524	0	0	0	0	0	0	0	0.00633937	0	0	0	0	0	9.79671e-05	0.00432323
DICER1	0	0.155654	0	0	0.463182	0	0.349306	0.453295	0.224304	0	0	0.357812	0.448213	0.153448	0.272728	0.422449	0	0.387607	0	0.361896	0.494637	0.228331	0.0846776	0.247233	0	0	0	0	0	0	0.231827	0.585033	0.283971	0	0	0.218069	0.342778	0	0	0.453064	0.400765	0	0	0	0	0.192486	0.249062	0.269828
CLMN	0	0.420506	0	0	0.255544	0	0.184652	0.384097	0.0664853	0	0	0.0413154	0.0787116	0.123941	0.185656	0.0443101	0	0.293502	0	0.0298755	0.213742	0.233171	0.181995	0.221662	0	0	0	0	0	0	0.196396	0.0678774	0.235103	0	0	0.210899	0.0638471	0	0	0.413739	0.155074	0	0	0	0	0.300751	0.115987	0.0736742
SYNE3	0	0	0	0	0	0	0.00580233	0	0.0231488	0	0	0	0	0.0481038	0.0217846	0.014319	0	0.0785994	0	0	0	0.0577158	0.0306524	0.011554	0	0	0	0	0	0	0.0710622	0	0.0611156	0	0	0.0264967	0	0	0	0	0.0296751	0	0	0	0	0.066066	0.0103487	0.115982
GLRX5	0	0.0377278	0	0	0	0	0.188824	0.395837	0.0621309	0	0	0.0211085	0.0354898	0	0.0383663	0.0266171	0	0.068976	0	0.0838125	0.0369758	0.0644952	0	0.0088608	0	0	0	0	0	0	0.102139	0.144898	0.041119	0	0	0.0271079	0	0	0	0	0.0598004	0	0	0	0	0.0260616	0.0311341	0.0762595
TCL1B	0	0	0	0	0	0	0	0	0.00132146	0	0	0	0	0	0.0105796	0	0	0	0	0	0	0	0	0	0	0	0	0	0	0	0	0	0	0	0	0	0	0	0	0	0	0	0	0	0	0.00156175	0.00136334	0.00340323
TUNAR	0	0.18796	0	0	0	0	0.0366737	0	0.034481	0	0	0	0.0354898	0.0481038	0.0314364	0.0230305	0	0.0369819	0	0.117693	0	0.0246043	0	0.17195	0	0	0	0	0	0	0.0441521	0	0.0309487	0	0	0.0599133	0.0192684	0	0	0.101537	0.0480948	0	0	0	0	0.0548437	0.0382666	0.161877
C14orf132	0	0.341654	0	0	0.376584	0	0.309501	0.159932	0.20274	0	0	0.224881	0.303464	0.265108	0.231313	0.223377	0	0.310185	0	0.174486	0.376802	0.272518	0.212428	0.339328	0	0	0	0	0	0	0.283056	0.403165	0.29441	0	0	0.187181	0.247501	0	0	0.492633	0.315849	0	0	0	0	0.161906	0.286202	0.180698
AL355102.2	0	0	0	0	0	0	0	0	0	0	0	0	0	0	0.0010992	0	0	0.0101536	0	0	0	0	0	0.00267159	0	0	0	0	0	0	0.00514811	0	0	0	0	0.000184572	0.00906967	0	0	0	0.000260863	0	0	0	0	0.0068937	0.00414486	0.0186925
BDKRB1	0	0	0	0	0	0	0	0	0	0	0	0	0	0	0.00012875	0	0	0	0	0	0	0	0	0	0	0	0	0	0	0	0	0	0	0	0	0	0.00906967	0	0	0	0	0	0	0	0	0	0.000802108	0.000533158
ATG2B	0	0.228892	0	0	0.288981	0	0.151308	0.290406	0.211751	0	0	0.104825	0.431111	0.228415	0.23181	0.18926	0	0.319884	0	0.374627	0.330644	0.28051	0.355101	0.231995	0	0	0	0	0	0	0.244501	0.490686	0.212368	0	0	0.185487	0.177154	0	0	0.5153	0.335287	0	0	0	0	0.13558	0.193052	0.213352
GSKIP	0	0.0423212	0	0	0.182428	0	0.131755	0	0.0592756	0	0	0.043888	0.0318402	0	0.039984	0.0848265	0	0.0801449	0	0.0847188	0.0892806	0.117192	0.0565727	0.0247068	0	0	0	0	0	0	0.163893	0.10321	0.0553959	0	0	0.132853	0.00817957	0	0	0.401841	0.109156	0	0	0	0	0.0621619	0.0811408	0.0845546
AK7	0	0.00492062	0	0	0.182428	0	0.0317333	0.755987	0.0537733	0	0	0.0197939	0.035878	0	0.0468448	0.0648457	0	0.0280191	0	0.0318252	0.0369758	0.0669764	0	0.0514022	0	0	0	0	0	0	0.010015	0.00213467	0.0699959	0	0	0.0776416	0.0212824	0	0	0	0.0568486	0	0	0	0	0.0386597	0.0238961	0.0354084
PAPOLA	0	0.114131	0	0	0.462904	0	0.263492	0.277666	0.184494	0	0	0.257015	0.243337	0.139998	0.191601	0.414972	0	0.366933	0	0.310851	0.247708	0.209634	0.294568	0.195981	0	0	0	0	0	0	0.158657	0.3766	0.226749	0	0	0.19854	0.219429	0	0	0.328934	0.267383	0	0	0	0	0.109329	0.167034	0.27365
VRK1	0	0.163658	0	0	0.191647	0	0.246884	0.0465673	0.142467	0	0	0.170996	0.286771	0.0357294	0.145861	0.356719	0	0.344296	0	0.187907	0.0947007	0.181051	0.124015	0.174218	0	0	0	0	0	0	0.222319	0.325672	0.193541	0	0	0.119751	0.361997	0	0	0	0.20998	0	0	0	0	0.080124	0.129315	0.184507
C14orf177	0	0	0	0	0	0	0	0	0	0	0	0	0	0	0	0	0	0	0	0	0	0	0	0	0	0	0	0	0	0	0	0	0	0	0	0	0	0	0	0	0	0	0	0	0	0	0	0
BCL11B	0	0.713165	0	0	0.098655	0	0.128968	0.0361542	0.485573	0	0	0.457708	0.583036	0.256613	0.385919	0.120572	0	0.440685	0	0.199288	0.331626	0.311547	0.588412	0.383185	0	0	0	0	0	0	0.454364	0.227661	0.199518	0	0	0.475688	0.70119	0	0	0.765682	0.266678	0	0	0	0	0.269396	0.196923	0.112274
SETD3	0	0.242807	0	0	0.098655	0	0.198123	0.226027	0.189715	0	0	0.0959842	0.226955	0.0549961	0.224829	0.301803	0	0.309513	0	0.202431	0.552014	0.224673	0.346786	0.250557	0	0	0	0	0	0	0.335976	0.252481	0.222312	0	0	0.155496	0.199257	0	0	0.276342	0.24751	0	0	0	0	0.159581	0.171336	0.201957
CCNK	0	0.0555576	0	0	0	0	0.23212	0	0.0950205	0	0	0.0211809	0.0964237	0.177467	0.0491797	0.0957518	0	0.0842327	0	0.174471	0	0.0917809	0.311399	0.158927	0	0	0	0	0	0	0.108242	0.202279	0.0984554	0	0	0.0646228	0.0881486	0	0	0	0.118465	0	0	0	0	0.0533545	0.0769742	0.145281
CCDC85C	0	0	0	0	0	0	0.0666405	0.0840206	0.0468857	0	0	0.0768247	0.15963	0	0.0367861	0	0	0.0920274	0	0.0780516	0	0.0338024	0.162561	0.161516	0	0	0	0	0	0	0.0201881	0.300383	0.0822277	0	0	0.0459332	0.0601667	0	0	0.0622425	0.059979	0	0	0	0	0.0652764	0.109686	0.227398
HHIPL1	0	0.144073	0	0	0.182428	0	0.0219841	0.227617	0.0968168	0	0	0.043888	0.109964	0.0440906	0.11738	0.0657747	0	0.0353573	0	0.0602243	0.168176	0.101815	0.0408435	0.166313	0	0	0	0	0	0	0.0631887	0.155684	0.0791904	0	0	0.115224	0.113241	0	0	0	0.123829	0	0	0	0	0.0937287	0.129807	0.0990626
CYP46A1	0	0.134882	0	0	0.401089	0	0.389043	0.352993	0.267973	0	0	0.20346	0.324994	0.0357294	0.315505	0.455239	0	0.582034	0	0.479284	0.32708	0.225886	0.135084	0.293419	0	0	0	0	0	0	0.193603	0.518034	0.302313	0	0	0.259195	0.216708	0	0	0.776303	0.356977	0	0	0	0	0.111687	0.397677	0.259026
EML1	0	0.157452	0	0	0.0664825	0	0.25998	0.388886	0.256702	0	0	0.28748	0.32343	0.103346	0.218325	0.171956	0	0.356917	0	0.406805	0.306398	0.179426	0.202463	0.251376	0	0	0	0	0	0	0.252239	0.246472	0.191562	0	0	0.228314	0.236331	0	0	0.215511	0.21623	0	0	0	0	0.201365	0.247011	0.225717
EVL	0	0.140688	0	0	0.597256	0	0.365418	0.437928	0.200108	0	0	0.553986	0.241119	0.180758	0.328263	0.559175	0	0.693058	0	0.375127	0.922048	0.418931	0.602296	0.507871	0	0	0	0	0	0	0.353474	0.881888	0.292111	0	0	0.242167	0.317731	0	0	0.591137	0.710451	0	0	0	0	0.18185	0.432711	0.307668
DEGS2	0	0	0	0	0	0	0.0219841	0	0.0070327	0	0	0	0.0354898	0	0.0121043	0	0	0.0439828	0	0.015917	0	0.0201341	0.271644	0.00404212	0	0	0	0	0	0	0.0418967	0	0.0316256	0	0	0.00618114	0.00492021	0	0	0.0505084	0.00732852	0	0	0	0	0.0344843	0.0297525	0.0206935
YY1	0	0.13397	0	0	0	0	0.292228	0.164694	0.175598	0	0	0.286543	0.283825	0.133438	0.198151	0.201271	0	0.325357	0	0.276607	0.409816	0.205307	0.120133	0.2402	0	0	0	0	0	0	0.219162	0.520675	0.216522	0	0	0.198245	0.231262	0	0	0.183473	0.245762	0	0	0	0	0.141489	0.235128	0.304016
SLC25A29	0	0.316208	0	0	0	0	0.157899	0.349847	0.191511	0	0	0.0940767	0.375549	0.18254	0.22212	0.431744	0	0.352141	0	0.344535	0.308769	0.247583	0.323249	0.332599	0	0	0	0	0	0	0.224256	0.565141	0.230328	0	0	0.17925	0.188992	0	0	0.316107	0.30938	0	0	0	0	0.105665	0.37379	0.13632
SLC25A47	0	0	0	0	0	0	0	0	0	0	0	0	0	0	0	0	0	0	0	0	0	0	0	0	0	0	0	0	0	0	0	0	0	0	0	0	0	0	0	0	0	0	0	0	0	0	0	0.0015733
WARS	0	0.0555077	0	0	0.412992	0	0.264953	0.206139	0.112406	0	0	0.18595	0.175685	0.157058	0.122724	0.353033	0	0.225393	0	0.172993	0.212916	0.0728896	0.17037	0.132706	0	0	0	0	0	0	0.208058	0.220542	0.173337	0	0	0.0860995	0.164997	0	0	0.155952	0.156705	0	0	0	0	0.0805498	0.101992	0.209945
WDR25	0	0.329781	0	0	0	0	0.104038	0	0.133754	0	0	0.170305	0.0691623	0.128918	0.1343	0.154549	0	0.169686	0	0.231841	0.131612	0.149502	0.0405907	0.14832	0	0	0	0	0	0	0.150812	0.0552589	0.129708	0	0	0.123831	0.238522	0	0	0	0.214466	0	0	0	0	0.0837782	0.151789	0.137597
BEGAIN	0	0.254499	0	0	0.098655	0	0.413488	0.108538	0.242768	0	0	0.159377	0.166943	0.0881876	0.261015	0.531755	0	0.141311	0	0.291447	0.538401	0.126941	0.223358	0.336732	0	0	0	0	0	0	0.285346	0.490597	0.288978	0	0	0.209755	0.145978	0	0	0.284226	0.494632	0	0	0	0	0.196129	0.472528	0.308606
DLK1	0	0	0	0	0	0	0	0	0	0	0	0	0	0	0	0	0	0	0	0	0	0	0	0	0	0	0	0	0	0	0	0	0	0	0	0	0	0	0	0	0	0	0	0	0	0	0	0
DIO3	0	0	0	0	0	0	0	0	0	0	0	0	0	0	0	0	0	0	0	0	0	0	0	0	0	0	0	0	0	0	0	0	0	0	0	0	0	0	0	0	0	0	0	0	0	0	0.000362988	0.00152045
PPP2R5C	0	0.321062	0	0	0.0277275	0	0.386398	0.526126	0.298877	0	0	0.236617	0.345968	0.183701	0.397064	0.466986	0	0.753604	0	0.610752	0.544575	0.419775	0.404478	0.334287	0	0	0	0	0	0	0.212336	0.554256	0.383188	0	0	0.274004	0.346259	0	0	0.682982	0.629319	0	0	0	0	0.218448	0.37388	0.361741
DYNC1H1	0	0.482605	0	0	0.649558	0	0.371348	0.468781	0.288784	0	0	0.115432	0.551609	0.520538	0.393262	0.583173	0	0.749781	0	0.517843	0.570077	0.386908	0.505659	0.537115	0	0	0	0	0	0	0.430537	0.725929	0.366881	0	0	0.274179	0.446936	0	0	0.622685	0.66724	0	0	0	0	0.212598	0.381152	0.277061
HSP90AA1	0	0.294865	0	0	0.279104	0	0.26479	0.474776	0.267537	0	0	0.373158	0.249357	0.457522	0.412221	0.568986	0	0.616378	0	0.600751	0.663563	0.312363	0.466655	0.646023	0	0	0	0	0	0	0.335553	0.727729	0.438102	0	0	0.25335	0.597807	0	0	0.761391	0.624205	0	0	0	0	0.24651	0.439579	0.304096
WDR20	0	0.164856	0	0	0.29403	0	0.337439	0.270766	0.166785	0	0	0.153562	0.306245	0.346846	0.227223	0.415422	0	0.338048	0	0.313791	0.498858	0.241029	0.209604	0.295738	0	0	0	0	0	0	0.293472	0.406798	0.247312	0	0	0.152331	0.164245	0	0	0.678322	0.273942	0	0	0	0	0.110715	0.199449	0.186929
MOK	0	0.241399	0	0	0.344652	0	0.344417	0.46338	0.266596	0	0	0.159026	0.2472	0.205302	0.334751	0.417923	0	0.247547	0	0.451608	0.444214	0.330486	0.389234	0.392651	0	0	0	0	0	0	0.217444	0.539062	0.272057	0	0	0.226299	0.299477	0	0	0.667459	0.449167	0	0	0	0	0.191118	0.319145	0.269412
ZNF839	0	0	0	0	0.0664825	0	0.0561744	0	0.0608827	0	0	0.0437779	0.0437091	0.303444	0.0887328	0.150633	0	0.12388	0	0.108349	0.0372752	0.0709776	0.0434574	0.0751694	0	0	0	0	0	0	0.0989628	0.102992	0.0918987	0	0	0.0394391	0.0347719	0	0	0.139792	0.0957416	0	0	0	0	0.0509418	0.0730597	0.0534664
CINP	0	0.136285	0	0	0.235131	0	0.0218256	0.0361542	0.0891346	0	0	0.00610053	0.172013	0	0.104931	0.0723722	0	0.203145	0	0.0631336	0.33067	0.128809	0	0.0872793	0	0	0	0	0	0	0.012756	0.0908464	0.0515143	0	0	0.0553245	0.288799	0	0	0.149075	0.120729	0	0	0	0	0.067771	0.0788848	0.049879
TECPR2	0	0.232254	0	0	0.111146	0	0.456214	0.225148	0.262096	0	0	0.264122	0.33726	0.301693	0.340473	0.650503	0	0.511652	0	0.48079	0.374478	0.302458	0.248802	0.388312	0	0	0	0	0	0	0.221694	0.537772	0.29874	0	0	0.292104	0.225386	0	0	0.709036	0.599066	0	0	0	0	0.203548	0.38668	0.220337
ANKRD9	0	0.0597867	0	0	0	0	0.073066	0.0361542	0.0402465	0	0	0.00610053	0.112864	0	0.0355605	0	0	0.210992	0	0.0606473	0	0.00687306	0.082389	0.0887878	0	0	0	0	0	0	0.0449596	0.198644	0.0568597	0	0	0.0347445	0.015949	0	0	0.098286	0.0503595	0	0	0	0	0.0297677	0.0435209	0.0477276
RCOR1	0	0.175704	0	0	0.098655	0	0.200512	0.0465673	0.17765	0	0	0.216569	0.418876	0.179378	0.184009	0.155352	0	0.465427	0	0.152747	0.07855	0.210308	0.210786	0.247916	0	0	0	0	0	0	0.216896	0.170226	0.173648	0	0	0.173799	0.10297	0	0	0.355228	0.236395	0	0	0	0	0.101694	0.206156	0.101795
TRAF3	0	0.313166	0	0	0.244193	0	0.382788	0.344092	0.329624	0	0	0.541221	0.478083	0.402517	0.430798	0.607477	0	0.60204	0	0.490393	0.570471	0.368706	0.399569	0.471661	0	0	0	0	0	0	0.283777	0.610627	0.344588	0	0	0.289496	0.257772	0	0	0.531973	0.605933	0	0	0	0	0.289626	0.409976	0.310224
AMN	0	0	0	0	0	0	0	0	0.0117564	0	0	0	0.0463087	0	0.000527672	0	0	0	0	0	0	0	0	0	0	0	0	0	0	0	0.0403771	0	0	0	0	0.00169441	0	0	0	0	0.00301429	0	0	0	0	0.00217087	0.00513023	0.0138488
CDC42BPB	0	0.0789404	0	0	0.63804	0	0.274514	0.396722	0.227913	0	0	0.138977	0.15485	0.246522	0.269472	0.10438	0	0.400364	0	0.34834	0.270242	0.270416	0.264919	0.41587	0	0	0	0	0	0	0.209322	0.488571	0.31037	0	0	0.230934	0.222781	0	0	0.197409	0.437687	0	0	0	0	0.147347	0.317515	0.235644
LBHD2	0	0	0	0	0	0	0.0114132	0	0	0	0	0	0	0	0.00313785	0	0	0	0	0	0	0	0	0	0	0	0	0	0	0	0	0	0	0	0	0.0116159	0	0	0	0	0	0	0	0	0	0.00143696	0.00448399	0.00802117
EXOC3L4	0	0	0	0	0	0	0	0	0.00110538	0	0	0	0	0	0	0	0	0	0	0	0	0	0	0	0	0	0	0	0	0	0	0	0	0	0	0	0	0	0	0	0	0	0	0	0	0	0.00132019	0.00930546
TNFAIP2	0	0	0	0	0	0	0.0286335	0	0.0237045	0	0	0.0211809	0.0614712	0.0225552	0.0234343	0.0361109	0	0.083506	0	0.135439	0	0.0351272	0.0582017	0.00850941	0	0	0	0	0	0	0.0212949	0	0.00712784	0	0	0.0157509	0.0674767	0	0	0	0.0187848	0	0	0	0	0.0126216	0.0302915	0.0100377
EIF5	0	0.11617	0	0	0.279104	0	0.320231	0.11495	0.190461	0	0	0.173506	0.140998	0.295626	0.162726	0.192393	0	0.344845	0	0.264298	0.262877	0.138996	0.172212	0.144233	0	0	0	0	0	0	0.139997	0.33255	0.169936	0	0	0.0789477	0.0891934	0	0	0.0505084	0.223788	0	0	0	0	0.12615	0.148881	0.253286
MARK3	0	0.153783	0	0	0.387691	0	0.252584	0.162744	0.308205	0	0	0.355329	0.373931	0.0271625	0.391029	0.705149	0	0.711829	0	0.531334	0.814407	0.393171	0.553334	0.40706	0	0	0	0	0	0	0.264222	0.823836	0.290973	0	0	0.251353	0.560675	0	0	0.156874	0.635091	0	0	0	0	0.184232	0.366502	0.273304
CKB	0	0.445336	0	0	0.291856	0	0.425789	0.41107	0.376715	0	0	0.257247	0.358057	0.768907	0.370096	0.487861	0	0.701827	0	0.541988	0.517377	0.384058	0.347105	0.401928	0	0	0	0	0	0	0.303554	0.892269	0.32991	0	0	0.269835	0.702376	0	0	0.442523	0.600202	0	0	0	0	0.265107	0.402215	0.270752
TRMT61A	0	0.00492062	0	0	0.182428	0	0.142888	0	0.0595813	0	0	0	0.107136	0	0.0350091	0.0349477	0	0.077136	0	0.040756	0.0892806	0.00358521	0.0052853	0.0144482	0	0	0	0	0	0	0.114742	0.0305932	0.0196014	0	0	0.0182898	0	0	0	0	0.0621519	0	0	0	0	0.0171073	0.0389619	0.0199368
BAG5	0	0.0220744	0	0	0	0	0.253759	0.134371	0.0741669	0	0	0.101826	0.0561952	0	0.071721	0	0	0.0324618	0	0.0592443	0.17318	0.0607885	0.0434574	0.167755	0	0	0	0	0	0	0.0551386	0.413484	0.108383	0	0	0.0821891	0.0107551	0	0	0.172575	0.113043	0	0	0	0	0.0657773	0.0763699	0.108307
KLC1	0	0.197345	0	0	0.655981	0	0.388227	0.678817	0.238839	0	0	0.102015	0.612487	0.172512	0.276091	0.329506	0	0.35844	0	0.449867	0.409851	0.217649	0.227868	0.32071	0	0	0	0	0	0	0.410559	0.566989	0.353806	0	0	0.166011	0.243654	0	0	0.431211	0.33522	0	0	0	0	0.171502	0.180302	0.295365
XRCC3	0	0	0	0	0.0664825	0	0.0730967	0.156665	0.0410948	0	0	0	0	0	0.031411	0	0	0.0287293	0	0.0792079	0.0828546	0.100916	0	0.010809	0	0	0	0	0	0	0.0654115	0.0401312	0.00309598	0	0	0.00711096	0.0674767	0	0	0.0622425	0.0372984	0	0	0	0	0.0120809	0.0356432	0.0558759
ZFYVE21	0	0.0423212	0	0	0.255544	0	0.157503	0.674002	0.167728	0	0	0.302211	0.248518	0.0881876	0.198737	0.19071	0	0.328256	0	0.273743	0.319649	0.199922	0.143072	0.271758	0	0	0	0	0	0	0.104917	0.289414	0.167591	0	0	0.151244	0.0107551	0	0	0.103762	0.247472	0	0	0	0	0.169558	0.251775	0.181331
PPP1R13B	0	0.405564	0	0	0.698307	0	0.53234	0.353266	0.267976	0	0	0.294983	0.266246	0.0729184	0.349381	0.533333	0	0.569875	0	0.591161	0.595678	0.346578	0.411208	0.423852	0	0	0	0	0	0	0.489821	0.500667	0.35726	0	0	0.28482	0.346429	0	0	0.446295	0.601401	0	0	0	0	0.173488	0.356781	0.356441
ATP5MPL	0	0.119956	0	0	0.0664825	0	0.309982	0.209518	0.174396	0	0	0.0596948	0.254088	0.125863	0.182062	0.200674	0	0.209754	0	0.170355	0.302573	0.161739	0.0159579	0.0705776	0	0	0	0	0	0	0.165715	0.249615	0.108811	0	0	0.0879059	0.0146057	0	0	0	0.182481	0	0	0	0	0.069696	0.101275	0.138844
TDRD9	0	0	0	0	0.098655	0	0.108011	0	0.0630834	0	0	0	0.035878	0	0.0294116	0.0361109	0	0.0225467	0	0.0710102	0	0.0439655	0.0210616	0.0498897	0	0	0	0	0	0	0.0764159	0.143314	0.0512954	0	0	0.0411091	0.0294441	0	0	0	0.0652941	0	0	0	0	0.0235464	0.0523799	0.0397979
ASPG	0	0.0220744	0	0	0	0	0	0	0.00600401	0	0	0	0.0463087	0	0.0125621	0	0	0.0602792	0	0	0	0.00926359	0	0	0	0	0	0	0	0	0	0	0.00419212	0	0	0.00266531	0	0	0	0	0.00474585	0	0	0	0	0.00528943	0.00248448	0.0192724
KIF26A	0	0	0	0	0	0	0.0719727	0.0465673	0.00945344	0	0	0.00610053	0	0	0.00594271	0.0414158	0	0.0593234	0	0.00524431	0	0.0184643	0.0121283	0.00375595	0	0	0	0	0	0	0	0	0.0211345	0	0	0.000943895	0.0130641	0	0	0.0404413	0	0	0	0	0	0.0132989	0.0118442	0.00745784
TMEM179	0	0.421658	0	0	0.544393	0	0.150258	0.0465673	0.157622	0	0	0.185439	0.26905	0.299374	0.239535	0.212698	0	0.127765	0	0.186957	0.366782	0.490779	0.215168	0.388332	0	0	0	0	0	0	0.0981479	0.65858	0.194951	0	0	0.15244	0.0519699	0	0	0.370247	0.213361	0	0	0	0	0.220017	0.211442	0.20541
C14orf180	0	0	0	0	0	0	0	0	0	0	0	0	0	0	0	0	0	0	0	0	0	0	0	0	0	0	0	0	0	0	0	0	0	0	0	0	0	0	0	0	0	0	0	0	0	0.00161528	0	0
INF2	0	0.0910692	0	0	0.098655	0	0.216717	0.18948	0.15922	0	0	0.0197939	0.202528	0.0981415	0.175614	0.305208	0	0.466735	0	0.266493	0.639996	0.155237	0.169305	0.233234	0	0	0	0	0	0	0.18499	0.379912	0.198299	0	0	0.133628	0.235182	0	0	0.0365902	0.272321	0	0	0	0	0.0836378	0.281655	0.0698171
ADSSL1	0	0	0	0	0	0	0	0	0.000902463	0	0	0	0	0	0.000794927	0	0	0	0	0	0	0	0	0	0	0	0	0	0	0	0.020254	0	0.00596838	0	0	0	0	0	0	0	0.00329938	0	0	0	0	0.000457358	0.0030623	0.00235435
SIVA1	0	0.0377278	0	0	0	0	0.29049	0.086352	0.0612462	0	0	0.0599393	0.130468	0.0481038	0.0656299	0.162459	0	0.213844	0	0.0464266	0	0.0333727	0	0.0154936	0	0	0	0	0	0	0.0657814	0.258379	0.116303	0	0	0.0519162	0.0130641	0	0	0.0683606	0.0653166	0	0	0	0	0.0514703	0.0638251	0.0858546
AKT1	0	0.112174	0	0	0	0	0.0762805	0.0361542	0.0777499	0	0	0.0172903	0.0718519	0.0357294	0.0482689	0.163739	0	0.037764	0	0.0983458	0.163559	0.0377596	0.0408019	0.0222375	0	0	0	0	0	0	0.080105	0.240618	0.0747618	0	0	0.0327531	0	0	0	0.0505084	0.0518877	0	0	0	0	0.0583685	0.0541883	0.0687122
ZBTB42	0	0	0	0	0	0	0	0	0	0	0	0	0	0	0	0	0	0	0	0	0	0	0	0	0	0	0	0	0	0	0	0	0	0	0	0	0	0	0	0	0	0	0	0	0	0	0	0
CEP170B	0	0.185681	0	0	0.255544	0	0.247009	0.311396	0.140093	0	0	0.0605732	0.0717491	0.0481038	0.138865	0.327984	0	0.300044	0	0.23309	0.168588	0.0534711	0.0592604	0.170723	0	0	0	0	0	0	0.145541	0.471247	0.225922	0	0	0.100208	0.168288	0	0	0.128029	0.169546	0	0	0	0	0.0773989	0.175207	0.0838572
PLD4	0	0	0	0	0	0	0	0	0	0	0	0	0	0	0.00135135	0.0361109	0	0	0	0	0	0	0	0	0	0	0	0	0	0	0	0	0.0103152	0	0	0	0	0	0	0	0.00605688	0	0	0	0	0.00634403	0.00457841	0.00568775
AHNAK2	0	0.0731025	0	0	0	0	0.132716	0.138181	0.0730477	0	0	0.124979	0.0536858	0.240723	0.10324	0.0503207	0	0.193117	0	0.0261235	0.0308137	0.153619	0.199087	0.204596	0	0	0	0	0	0	0.103882	0.362254	0.0931294	0	0	0.0328106	0.0993484	0	0	0.167383	0.195558	0	0	0	0	0.030242	0.206032	0.040437
CLBA1	0	0	0	0	0	0	0.0236297	0	0.0653609	0	0	0	0	0	0.0491718	0	0	0.153315	0	0.126074	0.0308137	0.0442085	0.0653254	0.0739471	0	0	0	0	0	0	0.0116295	0.0562735	0.0909465	0	0	0.0498379	0.0632929	0	0	0.335052	0.0640444	0	0	0	0	0.0362533	0.0617614	0.0461401
CDCA4	0	0	0	0	0	0	0	0	0.0157597	0	0	0	0	0	0.0135329	0.133443	0	0.00219561	0	0.0119708	0	0.0120476	0.0121283	0	0	0	0	0	0	0	0	0	0.0121203	0	0	0.00122229	0	0	0	0	0.0143961	0	0	0	0	0.0210596	0.0109992	0.0195867
GPR132	0	0	0	0	0	0	0	0.119512	0.0146623	0	0	0	0	0	0.0507167	0	0	0.00394904	0	0.0483907	0	0.0168642	0	0.0847578	0	0	0	0	0	0	0.0448087	0.12312	0.024393	0	0	0.0123884	0	0	0	0	0.0157234	0	0	0	0	0.00403156	0.023519	0.0226384
JAG2	0	0.180649	0	0	0.344652	0	0.289157	0.202982	0.149722	0	0	0.0995478	0.274991	0.214274	0.178846	0.375504	0	0.387439	0	0.362453	0	0.136219	0.0592604	0.159427	0	0	0	0	0	0	0.133059	0.308353	0.14543	0	0	0.110683	0.120391	0	0	0.311288	0.279815	0	0	0	0	0.0848793	0.268205	0.0613224
NUDT14	0	0	0	0	0	0	0.110682	0.366877	0.0718824	0	0	0	0.035878	0.0225552	0.0601937	0.190581	0	0.10227	0	0.0750699	0.169631	0.0299434	0	0.128987	0	0	0	0	0	0	0.0280079	0.101811	0.0663843	0	0	0.037443	0.0334035	0	0	0	0.159983	0	0	0	0	0.0440562	0.0861734	0.0278131
BRF1	0	0.396405	0	0	0	0	0.219493	0.249932	0.165868	0	0	0.0889513	0.273658	0.110106	0.216296	0.308725	0	0.284766	0	0.181265	0.266116	0.156517	0.101791	0.21944	0	0	0	0	0	0	0.166219	0.397961	0.225059	0	0	0.10415	0.224651	0	0	0.146798	0.268479	0	0	0	0	0.116071	0.230662	0.14043
BTBD6	0	0	0	0	0	0	0.0657517	0.0465673	0.0256447	0	0	0	0.0463087	0	0.0584778	0	0	0.075866	0	0.0631191	0	0.00168148	0	0.00203023	0	0	0	0	0	0	0.0567234	0.128035	0.016863	0	0	0.0188824	0.019685	0	0	0	0.0228342	0	0	0	0	0.0367388	0.0317721	0.0283819
PACS2	0	0.295013	0	0	0.111146	0	0.301956	0.652575	0.208714	0	0	0.175201	0.297641	0.306021	0.311949	0.793145	0	0.457473	0	0.424048	0.246558	0.313384	0.20407	0.299749	0	0	0	0	0	0	0.228222	0.550334	0.286481	0	0	0.211553	0.172162	0	0	0.332246	0.42344	0	0	0	0	0.18446	0.359362	0.193138
TEX22	0	0.126042	0	0	0	0	0.139519	0.086352	0.0298171	0	0	0.0172903	0.093608	0	0.0463206	0.0266171	0	0.038159	0	0.0831062	0	0.0632856	0	0.0710636	0	0	0	0	0	0	0.0739705	0	0.05808	0	0	0.0176391	0	0	0	0.580322	0.0510251	0	0	0	0	0.0602814	0.0530428	0.192286
MTA1	0	0.033165	0	0	0.191647	0	0.074448	0.17292	0.110998	0	0	0.0889513	0.201245	0.126287	0.160764	0.422074	0	0.139759	0	0.129969	0.263155	0.11463	0.0489251	0.163282	0	0	0	0	0	0	0.177296	0.266549	0.0849154	0	0	0.109389	0.126911	0	0	0.246846	0.241001	0	0	0	0	0.0841267	0.16192	0.0933612
CRIP2	0	0.100216	0	0	0.0664825	0	0.340255	0.191828	0.148661	0	0	0.108893	0.0903101	0.126287	0.15133	0.137646	0	0.243985	0	0.108106	0.219255	0.0804334	0.0920123	0.154879	0	0	0	0	0	0	0.203268	0.342465	0.146865	0	0	0.0643538	0.0674767	0	0	0.493777	0.183232	0	0	0	0	0.125216	0.111291	0.132573
TEDC1	0	0	0	0	0	0	0.145778	0.0361542	0.0392868	0	0	0.0617904	0.0987826	0	0.0625334	0.0644269	0	0.0751106	0	0.0368819	0	0.0237917	0	0.0837607	0	0	0	0	0	0	0.0321123	0.0305932	0.0549765	0	0	0.0291035	0.00906967	0	0	0	0.086096	0	0	0	0	0.0147933	0.0456176	0.00547372
TMEM121	0	0.0711989	0	0	0	0	0.11152	0.0840206	0.0434752	0	0	0.0172903	0.0395342	0.0357294	0.0492573	0	0	0.136376	0	0.126108	0.504567	0.0494719	0	0.0322444	0	0	0	0	0	0	0.00916105	0.169033	0.0350315	0	0	0.0287176	0	0	0	0	0.0937429	0	0	0	0	0.0188818	0.0465003	0.0202591
GOLGA6L6	0	0	0	0	0	0	0	0	0.000404186	0	0	0	0	0	0.00110367	0	0	0	0	0	0	0	0	0	0	0	0	0	0	0	0	0	0	0	0	0	0	0	0	0	0	0	0	0	0	0.000916549	0	0
LINC02203	0	0	0	0	0	0	0	0	0	0	0	0	0	0	0.00031481	0	0	0.00219561	0	0	0	0.000500537	0	0	0	0	0	0	0	0	0.0606261	0	0	0	0	0	0	0	0	0	0.00195832	0	0	0	0	0.000751338	0.00143669	0.00161325
AC134980.3	0	0	0	0	0	0	0	0	0	0	0	0	0	0	0	0	0	0	0	0	0	0	0	0	0	0	0	0	0	0	0	0	0	0	0	0	0	0	0	0	0	0	0	0	0	0	0.000924068	0
NIPA1	0	0.136974	0	0	0.412992	0	0.23825	0.358551	0.21165	0	0	0.230427	0.303105	0.134988	0.247028	0.307658	0	0.426473	0	0.280464	0.340998	0.251322	0.340863	0.181427	0	0	0	0	0	0	0.201882	0.385153	0.294258	0	0	0.213127	0.219525	0	0	0.436726	0.340918	0	0	0	0	0.184402	0.216696	0.121582
NIPA2	0	0.0387556	0	0	0	0	0.0281523	0.101327	0.071938	0	0	0.0342185	0.0111672	0.0357294	0.0870644	0.100352	0	0.0635896	0	0.0534263	0.196423	0.138294	0.104029	0.0610704	0	0	0	0	0	0	0.0697072	0.137986	0.0695287	0	0	0.10402	0.0204592	0	0	0	0.106551	0	0	0	0	0.0657091	0.0564955	0.0383986
CYFIP1	0	0.139112	0	0	0.375255	0	0.295136	0.619569	0.278562	0	0	0.362993	0.229969	0.418174	0.340301	0.611476	0	0.508877	0	0.448149	0.647692	0.355009	0.247442	0.311821	0	0	0	0	0	0	0.144463	0.476324	0.321683	0	0	0.364461	0.44211	0	0	0.276041	0.460978	0	0	0	0	0.242749	0.303234	0.0992046
TUBGCP5	0	0.202828	0	0	0.263491	0	0.0545991	0.127068	0.137345	0	0	0.0957742	0.0734644	0.201033	0.147022	0.200851	0	0.348821	0	0.225077	0.0940587	0.117743	0.0520892	0.245432	0	0	0	0	0	0	0.121731	0.194719	0.175131	0	0	0.17677	0.0875625	0	0	0.206872	0.162835	0	0	0	0	0.0982304	0.11944	0.0360009
GOLGA6L1	0	0	0	0	0	0	0	0	0.000517538	0	0	0	0	0	0.000483652	0	0	0	0	0	0	0	0	0	0	0	0	0	0	0	0	0	0	0	0	0	0	0	0	0	0	0	0	0	0	0	0	0
GOLGA8S	0	0	0	0	0	0	0	0	0	0	0	0	0	0	0.00124582	0.014319	0	0	0	0	0	0.00616563	0	0	0	0	0	0	0	0	0	0	0	0	0	0	0	0	0	0	0	0	0	0	0	0	0.000247538	0
GOLGA6L2	0	0	0	0	0	0	0	0	0.00104724	0	0	0	0	0	0	0	0	0	0	0	0	0	0	0	0	0	0	0	0	0	0	0	0	0	0	0	0	0	0	0	0	0	0	0	0	0.00114032	0.000284461	0
MKRN3	0	0.0928753	0	0	0	0	0	0.372971	0.0201646	0	0	0	0	0	0.0471846	0.120572	0	0	0	0.0577214	0	0.0228752	0	0.0185908	0	0	0	0	0	0	0	0.0577635	0.0199945	0	0	0.0163956	0.00906967	0	0	0	0.00350672	0	0	0	0	0.0160722	0.0329017	0.0175109
MAGEL2	0	0	0	0	0	0	0	0	0.0037172	0	0	0	0	0.0225552	0.00961207	0	0	0	0	0	0	0.00119533	0	0	0	0	0	0	0	0	0	0	0.0146003	0	0	0.00381756	0	0	0	0	0.0232523	0	0	0	0	0.00109079	0.00239831	0.00636078
NDN	0	0	0	0	0	0	0.0406343	0	0.0364974	0	0	0	0	0	0.027326	0.179237	0	0.025759	0	0.0684647	0.0369758	0.0453125	0.0512133	0.13117	0	0	0	0	0	0	0.0950443	0.0591236	0.0757371	0	0	0.0189744	0.0359572	0	0	0	0.0558635	0	0	0	0	0.0185475	0.0201424	0.0420872
NPAP1	0	0	0	0	0	0	0.00580233	0	0.000685041	0	0	0	0	0	0.000827865	0	0	0.027478	0	0	0	0	0	0	0	0	0	0	0	0	0	0	0	0	0	0.00303787	0	0	0	0	0.00195968	0	0	0	0	0.00274388	0.00267907	0.0015231
SNRPN	0	0.571448	0	0	0.760522	0	0.478852	1.11417	0.449056	0	0	0.859094	0.598253	0.727149	0.666841	0.277036	0	0.856099	0	0.563328	0.634636	0.552383	1.01437	0.954975	0	0	0	0	0	0	0.760453	0.487998	0.592118	0	0	0.548402	0.625057	0	0	0.790467	0.630233	0	0	0	0	0.336828	0.42523	0.422711
AC124312.1	0	0.0936644	0	0	0.111819	0	0.478296	0.224787	0.337574	0	0	0.13308	0.407242	0.302044	0.427005	0.477867	0	0.684703	0	0.49008	0.636458	0.420752	0.571194	0.447284	0	0	0	0	0	0	0.23569	0.544521	0.359246	0	0	0.241299	0.377636	0	0	0.541045	0.644643	0	0	0	0	0.209651	0.39123	0.212896
UBE3A	0	0.212325	0	0	0.287082	0	0.42392	0.509786	0.296554	0	0	0.248491	0.478916	0.230458	0.327284	0.449565	0	0.555483	0	0.50794	0.457587	0.336692	0.355102	0.358952	0	0	0	0	0	0	0.340059	0.541371	0.333441	0	0	0.266069	0.302394	0	0	0.307244	0.489398	0	0	0	0	0.23232	0.30918	0.251915
ATP10A	0	0.469036	0	0	0	0	0	0	0.199962	0	0	0.306375	0.476435	0.103346	0.123943	0	0	0.213984	0	0.0553746	0.0372752	0.116379	0.145723	0.0755734	0	0	0	0	0	0	0.335685	0.0188243	0.0597802	0	0	0.143112	0.284628	0	0	0.139792	0.070844	0	0	0	0	0.0801999	0.0736566	0.0308572
GABRB3	0	0.11183	0	0	0.0814681	0	0.315518	1.0171	0.191325	0	0	0.0797617	0.608265	0.0908866	0.386812	0.692925	0	0.415194	0	0.376252	1.26223	0.380175	0.0289932	0.422503	0	0	0	0	0	0	0.15263	0.305307	0.146636	0	0	0.129397	0.11758	0	0	0.663308	0.594358	0	0	0	0	0.085258	0.309401	0.264996
GABRA5	0	0.139714	0	0	1.07639	0	0.307981	0.341124	0.230782	0	0	0.186965	0.47633	0.13542	0.176867	0.274201	0	0.315364	0	0.155203	0.289395	0.257845	0.135387	0.204585	0	0	0	0	0	0	0.298882	0.324021	0.266596	0	0	0.17685	0.168602	0	0	0.23399	0.380235	0	0	0	0	0.15742	0.191479	0.204259
GABRG3	0	0.513695	0	0	0.551339	0	0.711625	0.125366	0.306555	0	0	0.509834	0.533112	1.05464	0.503814	0.683108	0	0.92059	0	0.646758	0.755116	0.465447	0.96219	0.50857	0	0	0	0	0	0	0.66172	0.711725	0.308782	0	0	0.350253	0.262445	0	0	0.75434	0.779531	0	0	0	0	0.298485	0.586084	0.553549
OCA2	0	0.333769	0	0	0.375909	0	0.247921	0.339618	0.25103	0	0	0.242058	0.369992	0.144209	0.298148	0.401374	0	0.369772	0	0.320859	0.405738	0.42149	0.191321	0.39447	0	0	0	0	0	0	0.245428	0.323581	0.233891	0	0	0.222789	0.168134	0	0	0.315288	0.398102	0	0	0	0	0.275571	0.299778	0.21644
HERC2	0	0.0583323	0	0	0.146438	0	0.383707	0.677742	0.269209	0	0	0.454614	0.368261	0.212395	0.338219	0.598923	0	0.638662	0	0.549473	0.793171	0.356835	0.458272	0.520959	0	0	0	0	0	0	0.166204	0.78685	0.267662	0	0	0.268605	0.295176	0	0	0.352593	0.66396	0	0	0	0	0.192955	0.387727	0.265257
GOLGA8M	0	0.225903	0	0	0.771941	0	0	0	0.0298522	0	0	0	0	0.0357294	0.0205337	0	0	0.0220855	0	0.0210972	0.168176	0.00809978	0	0.00571891	0	0	0	0	0	0	0	0	0.0240523	0	0	0.00595612	0.0680418	0	0	0	0.0374573	0	0	0	0	0.00120519	0.0121935	0.00336972
GOLGA6L7	0	0	0	0	0	0	0	0	0.0216576	0	0	0	0	0.0225552	0.00834876	0.0582423	0	0.0884825	0	0	0	0.0489876	0	0.0128692	0	0	0	0	0	0	0.0188535	0.00371535	0.00651129	0	0	0.00185442	0	0	0	0	0.00369197	0	0	0	0	0.0360443	0.0125123	0.0154238
APBA2	0	0.0911746	0	0	1.15464	0	0.359796	0.0616252	0.265312	0	0	0.173355	0.336593	0.137173	0.426142	0.663874	0	0.940885	0	0.670078	0.514161	0.371766	0.732539	0.448911	0	0	0	0	0	0	0.40245	0.88176	0.319268	0	0	0.222103	0.607683	0	0	0.20023	0.682953	0	0	0	0	0.192159	0.39429	0.323919
FAM189A1	0	0.156355	0	0	0.489564	0	0.486678	0.16153	0.655613	0	0	0.613479	0.835374	0.264671	0.60139	0.505217	0	0.897035	0	0.726092	0.59859	0.628739	0.923461	0.666367	0	0	0	0	0	0	0.812403	0.687574	0.578068	0	0	0.476831	0.490297	0	0	0.738143	0.787554	0	0	0	0	0.419954	0.56134	0.328119
TJP1	0	0.247264	0	0	0.108921	0	0.219106	0.573773	0.312213	0	0	0.123795	0.30705	0.71105	0.468907	0.768151	0	0.778763	0	0.411453	0.632952	0.351701	0.218151	0.569873	0	0	0	0	0	0	0.23976	0.740717	0.407893	0	0	0.151095	0.244776	0	0	0.569902	0.719237	0	0	0	0	0.200626	0.463702	0.281283
GOLGA8J	0	0	0	0	0	0	0	0	0	0	0	0	0	0	0	0	0	0	0	0	0	0	0	0	0	0	0	0	0	0	0	0	0	0	0	0	0	0	0	0	0	0	0	0	0	0	0	0
GOLGA8T	0	0	0	0	0	0	0	0	0	0	0	0	0	0	0	0	0	0	0	0	0	0	0	0	0	0	0	0	0	0	0	0	0	0	0	0	0	0	0	0	0	0	0	0	0	0	0	0
CHRFAM7A	0	0	0	0	0	0	0.0406343	0	0.0025928	0	0	0	0	0.0357294	0.000860198	0	0	0.0649008	0	0.00250291	0	0	0	0.0242521	0	0	0	0	0	0	0	0	0.00929525	0	0	0.000184572	0	0	0	0	0	0	0	0	0	0.000974847	0.00249069	0.00230128
GOLGA8R	0	0	0	0	0	0	0	0	0	0	0	0	0	0	0	0	0	0	0	0	0	0	0	0	0	0	0	0	0	0	0	0	0	0	0	0	0	0	0	0	0	0	0	0	0	0	0.001755	0
GOLGA8Q	0	0	0	0	0	0	0	0	0	0	0	0	0	0	0.000381442	0	0	0	0	0	0	0	0	0	0	0	0	0	0	0	0	0	0	0	0	0	0	0	0	0	0	0	0	0	0	0	0.000691579	0.00047789
GOLGA8H	0	0	0	0	0	0	0	0	0.00213492	0	0	0	0	0	0.000878751	0	0	0	0	0	0	0	0	0	0	0	0	0	0	0	0	0	0	0	0	0	0	0	0	0	0	0	0	0	0	0.00156175	3.88847e-05	0
AC091057.6	0	0.0165519	0	0	0	0	0	0	0.00752843	0	0	0	0.035878	0	0.012875	0	0	0	0	0	0	0.0383347	0.0052853	0	0	0	0	0	0	0	0.00972296	0.00213467	0.0114964	0	0	0.0111515	0.0617919	0	0	0	0.018879	0	0	0	0	0.00713188	0.0150462	0.00512545
FAN1	0	0.148865	0	0	0	0	0.0414925	0	0.101952	0	0	0.0596948	0.175436	0.126287	0.129522	0.103689	0	0.150545	0	0.256633	0.0730644	0.150366	0.282706	0.106071	0	0	0	0	0	0	0.177767	0.354248	0.136996	0	0	0.132744	0.123688	0	0	0.234419	0.141524	0	0	0	0	0.075183	0.105809	0.0609149
MTMR10	0	0.175096	0	0	0	0	0.176967	0	0.0677522	0	0	0.150297	0.0260293	0	0.0668444	0.36203	0	0.197325	0	0.0714825	0.184565	0.0628103	0.493077	0.0475629	0	0	0	0	0	0	0.0645372	0.116278	0.114269	0	0	0.0390301	0.0631457	0	0	0	0.0666464	0	0	0	0	0.0472397	0.0700952	0.0152999
TRPM1	0	0	0	0	0	0	0	0.0361542	0.0068657	0	0	0	0.035878	0	0.00677484	0	0	0.0035407	0	0.0355764	0	0.000330339	0	0	0	0	0	0	0	0	0	0	0.0110565	0	0	0.00176248	0	0	0	0	0.00356118	0	0	0	0	0.00481125	0.0114733	0.0156153
KLF13	0	0.145227	0	0	0	0	0.251177	0.222203	0.162997	0	0	0.15021	0.0899883	0.206254	0.161546	0.178878	0	0.189354	0	0.176742	0.279703	0.177185	0.208363	0.249095	0	0	0	0	0	0	0.148414	0.398777	0.116991	0	0	0.0996479	0.238388	0	0	0.21409	0.196467	0	0	0	0	0.0835419	0.187024	0.18051
OTUD7A	0	0.194865	0	0	0.976267	0	0.443329	0.343571	0.144925	0	0	0.158968	0.755961	0.218094	0.354569	0.945251	0	0.509538	0	0.4014	0.564715	0.2909	0.464682	0.273356	0	0	0	0	0	0	0.482425	0.822322	0.362947	0	0	0.172677	0.121478	0	0	0.199427	0.50818	0	0	0	0	0.133383	0.296509	0.228984
CHRNA7	0	0.0269383	0	0	0	0	0.0236297	0	0.0704306	0	0	0.128724	0.0542629	0.0357294	0.0964072	0.0338048	0	0.184101	0	0.111849	0	0.117741	0.0683116	0.108041	0	0	0	0	0	0	0.0646132	0.0745043	0.0523828	0	0	0.0275947	0.081171	0	0	0	0.0730165	0	0	0	0	0.00811018	0.0823816	0.0980868
GOLGA8K	0	0	0	0	0	0	0	0	0.00179087	0	0	0	0	0	0	0	0	0	0	0	0	0	0	0	0	0	0	0	0	0	0	0	0	0	0	0	0	0	0	0	0	0	0	0	0	0	0	0.000653675
GOLGA8O	0	0	0	0	0	0	0	0.0361542	0.00135436	0	0	0	0	0	0	0	0	0	0	0	0	0	0	0	0	0	0	0	0	0	0	0	0	0	0	0.000253227	0	0	0	0	0	0	0	0	0	0	0.00108774	0.000296462
GOLGA8N	0	0	0	0	0.098655	0	0.0299264	0	0.0197722	0	0	0.117464	0	0.0225552	0.0250778	0.0500656	0	0.123544	0	0.0162968	0	0.0234331	0	0.00376819	0	0	0	0	0	0	0.00888647	0.00371535	0.0370278	0	0	0.0232053	0.00492021	0	0	0	0.00983082	0	0	0	0	0.0112759	0.0123636	0.0186587
ARHGAP11A	0	0	0	0	0	0	0.0321123	0	0.0157925	0	0	0.0172903	0	0	0.0145277	0	0	0.020919	0	0	0	0.00234342	0	0	0	0	0	0	0	0	0.0188147	0	0.00406627	0	0	0.00281733	0	0	0	0	0.00222628	0	0	0	0	0.00183082	0.0043407	0.00851416
SCG5	0	0.312793	0	0	0.235131	0	0.346358	0.226788	0.229274	0	0	0.183041	0.249421	0.107057	0.253826	0.516456	0	0.329053	0	0.30291	0.304963	0.230779	0.334334	0.324858	0	0	0	0	0	0	0.296332	0.497986	0.308253	0	0	0.168975	0.302667	0	0	0.263391	0.391093	0	0	0	0	0.186378	0.2425	0.20927
GREM1	0	0	0	0	0	0	0.069787	0	0.038627	0	0	0	0	0	0.0226963	0	0	0	0	0.013567	0	0.0237962	0.139573	0	0	0	0	0	0	0	0.0448087	0	0.0284787	0	0	0.00484565	0.0192684	0	0	0	0.10271	0	0	0	0	0.0170181	0.0391499	0.023608
FMN1	0	0.115568	0	0	0.255082	0	0.50096	0.40307	0.326443	0	0	0.192607	0.522282	0.127281	0.446141	0.950954	0	0.837054	0	0.583627	0.388074	0.319302	0.599429	0.701982	0	0	0	0	0	0	0.370859	0.651133	0.457807	0	0	0.48135	0.818065	0	0	0.680656	0.790864	0	0	0	0	0.292646	0.574887	0.660384
RYR3	0	0.276784	0	0	0.779476	0	0.408208	1.10558	0.480217	0	0	0.624399	1.0492	0.381066	0.623247	0.731373	0	0.847444	0	0.912232	0.925684	0.564026	0.688545	0.540315	0	0	0	0	0	0	0.787638	0.570779	0.603595	0	0	0.600469	0.682583	0	0	0.67523	0.754036	0	0	0	0	0.425707	0.589309	0.256838
AVEN	0	0.0513112	0	0	0	0	0.0778732	0.178481	0.0817922	0	0	0.133044	0.0846897	0.0631045	0.105842	0.144506	0	0.177446	0	0.201917	0.163559	0.0586373	0.158453	0.0368247	0	0	0	0	0	0	0.148711	0.170305	0.12102	0	0	0.111787	0.102725	0	0	0.369634	0.119824	0	0	0	0	0.10057	0.0781881	0.160429
CHRM5	0	0.0220744	0	0	0	0	0.153895	0	0.0240337	0	0	0.171543	0.0395342	0.0357294	0.0435878	0.0361109	0	0.0613605	0	0.032438	0.0372752	0.0310082	0.0121283	0.0416738	0	0	0	0	0	0	0	0.0170449	0.0347445	0	0	0.0586824	0	0	0	0	0.0742912	0	0	0	0	0.0468571	0.0521807	0.0644292
EMC7	0	0.00492062	0	0	0.306194	0	0.0823977	0	0.0801568	0	0	0.0638138	0.151665	0.284634	0.0907488	0.0151826	0	0.0803583	0	0.084255	0	0.0633699	0.13992	0.0517948	0	0	0	0	0	0	0.116933	0.0555071	0.0795918	0	0	0.0618472	0.0456592	0	0	0.419686	0.0891751	0	0	0	0	0.0526999	0.0494338	0.0470105
PGBD4	0	0.0423212	0	0	0	0	0	0	0.0145886	0	0	0	0	0	0.0241282	0.0151826	0	0.0503783	0	0.0504687	0	0.0385314	0.0492845	0.00292053	0	0	0	0	0	0	0.0382285	0	0.0251485	0	0	0.0470168	0.00817957	0	0	0	0.0224346	0	0	0	0	0.0130839	0.0134057	0.0451919
KATNBL1	0	0.213121	0	0	0.157937	0	0.253199	0.345241	0.243644	0	0	0.300101	0.577625	0.316552	0.272566	0.280961	0	0.387554	0	0.317427	0.418126	0.348319	0.258531	0.261187	0	0	0	0	0	0	0.351997	0.419309	0.273805	0	0	0.21101	0.131005	0	0	0.558604	0.331947	0	0	0	0	0.140029	0.237955	0.130509
EMC4	0	0.0423212	0	0	0	0	0.0275154	0	0.058169	0	0	0.00610053	0.0395342	0.126287	0.0703313	0	0	0.130149	0	0.0766285	0.190814	0.0815537	0	0.0249195	0	0	0	0	0	0	0.0318324	0.29632	0.0719501	0	0	0.0320526	0.0328345	0	0	0	0.0576388	0	0	0	0	0.028265	0.0494702	0.0318713
SLC12A6	0	0.206766	0	0	0.182428	0	0.162232	0.456707	0.183611	0	0	0.256327	0.118598	0.196316	0.21808	0.176315	0	0.30582	0	0.317941	0.228053	0.240511	0.257879	0.188521	0	0	0	0	0	0	0.200904	0.180398	0.262297	0	0	0.20359	0.218276	0	0	0.101537	0.260208	0	0	0	0	0.149313	0.181781	0.134656
NOP10	0	0	0	0	0	0	0.121318	0	0.0231538	0	0	0	0.0613581	0	0.0566974	0.0500656	0	0.036453	0	0	0.185901	0.00239474	0	0.0501194	0	0	0	0	0	0	0	0.0978371	0.019269	0	0	0.00346994	0	0	0	0	0.0220136	0	0	0	0	0.010402	0.0128906	0.0287735
NUTM1	0	0.0928753	0	0	0	0	0	0	0.000939227	0	0	0.00610053	0	0	0	0	0	0	0	0	0	0	0	0	0	0	0	0	0	0	0	0	0	0	0	0	0	0	0	0.0622425	0.00203633	0	0	0	0	0.00482733	0.00282014	0.0138182
LPCAT4	0	0.347324	0	0	0	0	0.251839	0.0724636	0.239904	0	0	0.168511	0.291134	0.0820407	0.269979	0.286805	0	0.365945	0	0.486455	0.372421	0.279465	0.153614	0.410813	0	0	0	0	0	0	0.258384	0.59353	0.241319	0	0	0.181108	0.343433	0	0	0.421592	0.342521	0	0	0	0	0.107702	0.304775	0.0895751
GOLGA8A	0	0.277894	0	0	0.856887	0	0.303788	0.533548	0.246788	0	0	0.279406	0.466648	0.00721117	0.351393	0.576245	0	0.609024	0	0.401874	0.789442	0.285488	0.293376	0.441057	0	0	0	0	0	0	0.235514	0.544524	0.340874	0	0	0.229203	0.24167	0	0	0.382622	0.477221	0	0	0	0	0.194445	0.406215	0.189335
GOLGA8B	0	0.117793	0	0	0.558842	0	0.270394	0.637113	0.240022	0	0	0.146837	0.369297	0.0728912	0.392806	0.577178	0	0.585551	0	0.473555	0.664517	0.303161	0.189786	0.321609	0	0	0	0	0	0	0.207079	0.469525	0.256178	0	0	0.23699	0.0357623	0	0	0.647396	0.640416	0	0	0	0	0.161102	0.398564	0.130224
GJD2	0	0	0	0	0	0	0	0.0840206	0.00698067	0	0	0	0	0	0.00112782	0	0	0	0	0.0119708	0	0	0	0.00267159	0	0	0	0	0	0	0	0	0	0	0	0.00712374	0	0	0	0	0	0	0	0	0	0.00257594	0.00411058	0.000983552
ACTC1	0	0	0	0	0	0	0	0	0.000538794	0	0	0	0	0	0.00579092	0	0	0	0	0	0	0	0	0	0	0	0	0	0	0	0	0	0.00258698	0	0	0	0	0	0	0	0.000904876	0	0	0	0	0.00406255	4.83259e-05	0.000838805
AQR	0	0.160207	0	0	0.263491	0	0.289638	0.190635	0.18153	0	0	0.23017	0.226075	0.419332	0.195501	0.375286	0	0.309103	0	0.234985	0.160863	0.239998	0.141523	0.237507	0	0	0	0	0	0	0.125227	0.332485	0.215538	0	0	0.201374	0.211094	0	0	0.222548	0.260328	0	0	0	0	0.144152	0.145501	0.149067
ZNF770	0	0.0431188	0	0	0	0	0.128291	0.0465673	0.0608654	0	0	0.0298915	0.0891055	0.214274	0.0758612	0.120103	0	0.0141831	0	0.107379	0.0369758	0.0504861	0.0480741	0.104308	0	0	0	0	0	0	0.0524598	0.211881	0.0620154	0	0	0.058021	0.106477	0	0	0.257948	0.0752176	0	0	0	0	0.0479655	0.0334433	0.0832498
NANOGP8	0	0	0	0	0	0	0	0	0	0	0	0	0	0	0.00164275	0	0	0	0	0	0	0	0	0	0	0	0	0	0	0	0	0	0	0	0	0	0	0	0	0	0	0	0	0	0	0	0	0
DPH6	0	0.21282	0	0	0.330334	0	0.0677732	0.503589	0.328387	0	0	0.293503	0.304707	0.391158	0.384579	0.289486	0	0.543819	0	0.286562	0.536749	0.435789	0.184315	0.394805	0	0	0	0	0	0	0.279827	0.422661	0.360561	0	0	0.322907	0.081171	0	0	0.448428	0.432581	0	0	0	0	0.253166	0.281709	0.105685
C15orf41	0	0.243636	0	0	0	0	0.210769	0.222203	0.11671	0	0	0.135411	0.0952047	0.243215	0.154477	0.237886	0	0.310251	0	0.294974	0.0892806	0.163917	0.072021	0.202397	0	0	0	0	0	0	0.115103	0.0614851	0.208976	0	0	0.121596	0.121714	0	0	0.192039	0.140691	0	0	0	0	0.126832	0.120485	0.0822284
MEIS2	0	0.716797	0	0	0.098655	0	0.0621596	0.158952	0.506075	0	0	0.671153	0.738816	1.03161	0.404049	0.0151826	0	0.512575	0	0.50612	0.0372752	0.352252	0.533665	0.605421	0	0	0	0	0	0	0.866611	0.648488	0.373482	0	0	0.637414	0.528264	0	0	0.486055	0.405498	0	0	0	0	0.358274	0.447568	0.536261
TMCO5A	0	0	0	0	0	0	0	0	0	0	0	0	0	0	0.00477365	0	0	0	0	0	0	0.00196322	0	0	0	0	0	0	0	0	0	0	0	0	0	0	0.0192684	0	0	0	0.00378934	0	0	0	0	0	0.00116374	0.00257316
SPRED1	0	0.0969775	0	0	0.182428	0	0.258281	0.421473	0.237202	0	0	0.218601	0.225234	0.332108	0.334597	0.450708	0	0.359948	0	0.541669	0.537759	0.220422	0.3131	0.513731	0	0	0	0	0	0	0.242553	0.448768	0.241466	0	0	0.227747	0.402532	0	0	1.0293	0.401008	0	0	0	0	0.193557	0.291977	0.314534
FAM98B	0	0.0377278	0	0	0.412992	0	0.0869913	0.153134	0.0922298	0	0	0.200972	0.0325226	0.0225552	0.0588602	0.343649	0	0.0638712	0	0.149493	0	0.0645665	0.0741056	0.253011	0	0	0	0	0	0	0.0588595	0.15119	0.0911443	0	0	0.0604773	0.0129622	0	0	0.098286	0.097451	0	0	0	0	0.0552377	0.0714714	0.0529034
RASGRP1	0	0.155171	0	0	0	0	0.205905	0.122522	0.237616	0	0	0.312887	0.200817	0.158366	0.239781	0.52397	0	0.371156	0	0.338275	0.369956	0.282267	0.311827	0.204976	0	0	0	0	0	0	0.254456	0.316003	0.171448	0	0	0.235366	0.209886	0	0	0.538556	0.434488	0	0	0	0	0.175452	0.264499	0.15097
THBS1	0	0	0	0	0	0	0	0	0.00101531	0	0	0	0	0	0.00132136	0	0	0	0	0	0	0	0	0	0	0	0	0	0	0	0	0	0.00462049	0	0	0	0	0	0	0	0	0	0	0	0	0.000474442	0.000457341	0.030391
FSIP1	0	0.155685	0	0	0.098655	0	0.171859	0.666253	0.173044	0	0	0.338088	0.127391	0.182065	0.195074	0.198499	0	0.26882	0	0.236891	0.193702	0.229004	0.214244	0.160608	0	0	0	0	0	0	0.127181	0.143435	0.201965	0	0	0.205015	0.259049	0	0	0.233633	0.208544	0	0	0	0	0.120328	0.159333	0.110167
GPR176	0	0.0882342	0	0	0	0	0.111173	0.0724636	0.143202	0	0	0.0524072	0.159543	0.282735	0.123009	0	0	0.26956	0	0.241181	0.43246	0.154834	0.0170891	0.140398	0	0	0	0	0	0	0.257749	0.289323	0.141378	0	0	0.140709	0.118501	0	0	0.336367	0.22415	0	0	0	0	0.16406	0.12227	0.103207
EIF2AK4	0	0.100997	0	0	0.098655	0	0.300249	0.362906	0.179787	0	0	0.192844	0.318447	0.268162	0.20475	0.335539	0	0.237249	0	0.295636	0.403079	0.214589	0.178598	0.183673	0	0	0	0	0	0	0.211631	0.468408	0.249023	0	0	0.188862	0.222227	0	0	0.377142	0.303578	0	0	0	0	0.130693	0.191245	0.141708
SRP14	0	0.151918	0	0	0.375255	0	0.244069	0	0.178107	0	0	0.0298915	0.367183	0.230411	0.155303	0.365249	0	0.111089	0	0.132277	0.240326	0.093657	0	0.171437	0	0	0	0	0	0	0.165094	0.401602	0.171859	0	0	0.0335752	0.0372406	0	0	0.0984836	0.212377	0	0	0	0	0.116997	0.110654	0.137159
BMF	0	0	0	0	0	0	0	0	0.00597868	0	0	0	0	0	0	0	0	0	0	0	0	0.00071729	0	0	0	0	0	0	0	0	0	0	0	0	0	0	0	0	0	0	0	0	0	0	0	0.00922079	0.00764353	0.00500591
BUB1B	0	0	0	0	0	0	0	0	0.0190541	0	0	0	0	0	0.00569864	0	0	0.0672244	0	0	0	0	0.0872041	0.0372064	0	0	0	0	0	0	0.0644862	0	0	0	0	0	0	0	0	0	0.000905721	0	0	0	0	0.0008575	0.00366845	0.00283274
BUB1B-PAK6	0	0	0	0	0	0	0	0	0.0022794	0	0	0	0	0	0.00668624	0	0	0	0	0.03035	0	0	0	0	0	0	0	0	0	0	0.0375995	0.00213467	0.00276061	0	0	0.00393384	0.0317753	0	0	0	0.00754734	0	0	0	0	0.000452653	0.0120531	0.00428738
PAK6	0	0	0	0	0.0664825	0	0.186347	0.086352	0.0389611	0	0	0.0211809	0.0325226	0.214274	0.0406665	0.014319	0	0.0519562	0	0.0162957	0	0.0224548	0	0.0507098	0	0	0	0	0	0	0.0778752	0.067251	0.0350024	0	0	0.0222258	0.157114	0	0	0.101537	0.0637636	0	0	0	0	0.072995	0.0318008	0.0220944
PLCB2	0	0.063942	0	0	0	0	0.0496979	0	0.0165941	0	0	0.0605732	0.0318402	0	0.0203188	0	0	0.03203	0	0	0.132628	0.0404893	0	0.0492063	0	0	0	0	0	0	0.00824719	0.0112524	0.0274478	0	0	0.0128822	0	0	0	0	0.0420929	0	0	0	0	0.0231185	0.0217693	0.0193899
INAFM2	0	0	0	0	0	0	0.104772	0	0.0127656	0	0	0	0.0687811	0.0357294	0.0074859	0	0	0	0	0.0186758	0	0.00178087	0.0253778	0	0	0	0	0	0	0	0.0515915	0.146245	0.0337649	0	0	0.00971485	0	0	0	0.202052	0.0164745	0	0	0	0	0.021693	0.00427302	0.0318075
CCDC9B	0	0	0	0	0	0	0	0	0.0096608	0	0	0	0	0.0357294	0.00667164	0.014319	0	0.0672244	0	0.0113037	0	0.00912151	0	0	0	0	0	0	0	0	0.00350355	0	0.00684699	0	0	0	0	0	0	0	0.00906089	0	0	0	0	0.0597664	0.000352379	0.00621843
PHGR1	0	0	0	0	0	0	0	0	0	0	0	0	0	0	0	0	0	0	0	0	0	0	0	0	0	0	0	0	0	0	0	0	0	0	0	0	0	0	0	0	0	0	0	0	0	0	0	0.0400323
DISP2	0	0.0704302	0	0	0	0	0.115708	0.109943	0.12348	0	0	0.150297	0.0589996	0.110106	0.115823	0.0488287	0	0.161748	0	0.122513	0.13095	0.169085	0.0210616	0.143627	0	0	0	0	0	0	0.178427	0.158159	0.116539	0	0	0.0899696	0.141069	0	0	0.0365902	0.163204	0	0	0	0	0.134319	0.0821079	0.183045
KNSTRN	0	0.0220744	0	0	0	0	0.0886693	0	0.0360524	0	0	0	0	0.0631045	0.0401117	0	0	0.0217818	0	0.0893127	0.163559	0.0293044	0.0121283	0.041136	0	0	0	0	0	0	0.0206221	0.131139	0.0299139	0	0	0.0147591	0.00817957	0	0	0.21409	0.0264074	0	0	0	0	0.0353437	0.0266401	0.101533
IVD	0	0.0686017	0	0	0.255544	0	0.157191	0.200587	0.140796	0	0	0.0677098	0.148849	0	0.225155	0.0688724	0	0.416369	0	0.174194	0.078818	0.240788	0.336698	0.260552	0	0	0	0	0	0	0.147212	0.532378	0.163025	0	0	0.145176	0.181486	0	0	0.188982	0.236886	0	0	0	0	0.0771478	0.217435	0.199862
BAHD1	0	0.128823	0	0	0	0	0.142444	0	0.084629	0	0	0.0605732	0.311609	0.206254	0.0937228	0.146567	0	0.032262	0	0.0600929	0.15712	0.063087	0.109978	0.176847	0	0	0	0	0	0	0.113018	0.0602182	0.0547576	0	0	0.101205	0.182007	0	0	0.145067	0.122231	0	0	0	0	0.0671699	0.145641	0.213136
CHST14	0	0	0	0	0	0	0	0	0.00322754	0	0	0	0	0	0	0	0	0	0	0	0	0	0	0	0	0	0	0	0	0	0	0	0	0	0	0	0	0	0	0	0	0	0	0	0	0.00249549	8.05792e-05	0.00282544
CCDC32	0	0.0422859	0	0	0.412992	0	0.165641	0.086352	0.166065	0	0	0.168002	0.241058	0.442193	0.187626	0.21556	0	0.239388	0	0.0914035	0.198826	0.168153	0.0819706	0.286831	0	0	0	0	0	0	0.129305	0.318162	0.181574	0	0	0.16511	0.272242	0	0	0.177709	0.150781	0	0	0	0	0.118966	0.145208	0.124136
RPUSD2	0	0.0596125	0	0	0	0	0.0191148	0.0361542	0.0218444	0	0	0.202919	0	0.214274	0.0171535	0.0137933	0	0	0	0	0	0.015862	0	0.000887559	0	0	0	0	0	0	0	0.0360892	0.00378951	0	0	0.00471118	0.0344287	0	0	0	0.00885743	0	0	0	0	0.0132299	0.0179822	0.0226583
KNL1	0	0	0	0	0.098655	0	0	0	0.0162942	0	0	0	0	0	0.0133067	0	0	0.00958751	0	0.016619	0	0.0199683	0	0.010809	0	0	0	0	0	0	0	0	0.00560301	0	0	0.00117773	0	0	0	0	0.0145156	0	0	0	0	0.000359636	0.0164412	0.0229002
RMDN3	0	0.0790223	0	0	0	0	0.302183	0.184011	0.169381	0	0	0.212451	0.36684	0.183377	0.222875	0.283212	0	0.0911836	0	0.330111	0.534023	0.205613	0.165771	0.0998359	0	0	0	0	0	0	0.134151	0.177519	0.146315	0	0	0.168176	0.169955	0	0	0.12395	0.210342	0	0	0	0	0.0926935	0.183652	0.114636
GCHFR	0	0	0	0	0	0	0	0	0.00584797	0	0	0	0	0	0.00318298	0	0	0	0	0	0	0.0016914	0	0.0446677	0	0	0	0	0	0	0.00668016	0.0176636	0.0143974	0	0	0.00554286	0	0	0	0	0.00901791	0	0	0	0	0.00383348	0.000800463	0.0144873
DNAJC17	0	0.0377278	0	0	0.252011	0	0.0857054	0.15986	0.134635	0	0	0.10145	0.107167	0.125863	0.169976	0.213098	0	0.144362	0	0.106549	0.432262	0.179426	0.162044	0.141358	0	0	0	0	0	0	0.0355504	0.234368	0.11862	0	0	0.132597	0.194873	0	0	0.0404413	0.154244	0	0	0	0	0.0891764	0.162777	0.0728714
C15orf62	0	0	0	0	0	0	0	0	0	0	0	0	0	0	0	0	0	0	0	0	0	0	0	0	0	0	0	0	0	0	0	0	0.0021042	0	0	0	0	0	0	0	0	0	0	0	0	0	0	0
ZFYVE19	0	0.0240173	0	0	0	0	0.174898	0.0465673	0.0850953	0	0	0.0172903	0.111925	0	0.0662985	0.0802864	0	0.0760775	0	0.0797672	0.0308137	0.0540966	0.030284	0.0603529	0	0	0	0	0	0	0.0710344	0.0929702	0.0981574	0	0	0.0757891	0.0841331	0	0	0	0.0830891	0	0	0	0	0.0438125	0.0877681	0.0308907
PPP1R14D	0	0	0	0	0	0	0	0	0.00126044	0	0	0	0	0	0	0	0	0	0	0	0	0	0	0	0	0	0	0	0	0	0	0	0	0	0	0	0	0	0	0	0	0	0	0	0	0	0.00115462	0.00282923
SPINT1	0	0	0	0	0	0	0	0.0465673	0.0026335	0	0	0	0	0	0.00298061	0	0	0.0732482	0	0	0	0.0214491	0	0.0081361	0	0	0	0	0	0	0	0.0351639	0.0021042	0	0	0.000521691	0	0	0	0	0.00482558	0	0	0	0	0.00601434	0.0049262	0.0301595
RHOV	0	0	0	0	0	0	0	0	0.00205168	0	0	0	0	0	0.00357443	0	0	0	0	0	0	0.00480253	0.102279	0	0	0	0	0	0	0	0.00815124	0	0.000983238	0	0	0.000253227	0	0	0	0	0.0206098	0	0	0	0	0.00146935	0.00520217	0.00590381
VPS18	0	0	0	0	0	0	0.136774	0.0465673	0.0341186	0	0	0.0172903	0	0.214274	0.0195724	0	0	0.00462932	0	0.175797	0	0.00674349	0	0.0203876	0	0	0	0	0	0	0.0157098	0.0114671	0.0436302	0	0	0.0238394	0.0317753	0	0	0	0.0354565	0	0	0	0	0.0171269	0.0258963	0.0118664
DLL4	0	0	0	0	0	0	0.00580233	0	0.00759486	0	0	0	0	0	0.00925009	0	0	0.0035407	0	0.00250291	0	0	0.030284	0	0	0	0	0	0	0	0.029381	0.0334558	0.00415573	0	0	0.00465206	0	0	0	0	0.0026559	0	0	0	0	0.00864933	0.0044346	0.019263
CHAC1	0	0.0423212	0	0	0	0	0.0706354	0	0.00390044	0	0	0	0	0	0.00174128	0	0	0	0	0	0	0.0167768	0	0.0261387	0	0	0	0	0	0	0.00514811	0.0146984	0.00689185	0	0	0.000235697	0	0	0	0	0.00313083	0	0	0	0	0	0.00820436	0.0546299
INO80	0	0.211569	0	0	0.374065	0	0.290345	0.403004	0.220404	0	0	0.114091	0.189052	0.741313	0.262628	0.369413	0	0.514113	0	0.368576	0.43727	0.252873	0.179578	0.325051	0	0	0	0	0	0	0.233362	0.48215	0.266787	0	0	0.22206	0.197415	0	0	0.344425	0.408541	0	0	0	0	0.145344	0.28101	0.261008
EXD1	0	0	0	0	0	0	0	0	0.0172746	0	0	0	0	0	0.00330783	0	0	0.027478	0	0.0806025	0	0.0069422	0.0210616	0.0160515	0	0	0	0	0	0	0.0044698	0	0.013096	0	0	0.00227947	0	0	0	0	0.012593	0	0	0	0	0.00455373	0.0165649	0.022448
CHP1	0	0.166609	0	0	0	0	0.0219841	0.277666	0.144509	0	0	0.0412005	0.287465	0.405891	0.174198	0.120374	0	0.125516	0	0.30458	0	0.179173	0.109695	0.0593592	0	0	0	0	0	0	0.202104	0.201272	0.162563	0	0	0.128604	0.126019	0	0	0.224921	0.17659	0	0	0	0	0.0706719	0.11367	0.153795
OIP5	0	0	0	0	0	0	0	0	0.0205514	0	0	0	0	0	0.0236016	0	0	0.0198297	0	0	0	0.00915873	0	0.0343745	0	0	0	0	0	0	0	0	0.002166	0	0	0.00442759	0.0141185	0	0	0	0.00808612	0	0	0	0	0.0157527	0.00920921	0.066647
NUSAP1	0	0	0	0	0	0	0	0	0.0096401	0	0	0	0.0111672	0	0.00873779	0.014319	0	0.00673496	0	0	0	0.00786062	0	0.000887559	0	0	0	0	0	0	0.0818884	0	0.00864044	0	0	0.00949039	0.0899318	0	0	0	0.00262293	0	0	0	0	0.0157471	0.00466235	0.0106081
NDUFAF1	0	0.0377278	0	0	0.098655	0	0.0198827	0.0963886	0.0496424	0	0	0.0211809	0.122447	0.179378	0.080502	0.231724	0	0.0613718	0	0.0356579	0.151775	0.0590922	0.0761719	0.13673	0	0	0	0	0	0	0.085095	0.0752439	0.0922387	0	0	0.0882028	0	0	0	0	0.100809	0	0	0	0	0.029291	0.0607442	0.0429668
RTF1	0	0.311142	0	0	0.288981	0	0.292362	0.294778	0.251984	0	0	0.25692	0.512307	0.187833	0.427196	0.473226	0	0.713225	0	0.310267	0.691893	0.408381	0.207027	0.446074	0	0	0	0	0	0	0.299224	0.655689	0.393074	0	0	0.251764	0.17566	0	0	0.835894	0.616626	0	0	0	0	0.189064	0.495677	0.217913
ITPKA	0	0.113068	0	0	0.098655	0	0.472278	0	0.156679	0	0	0.184185	0.21449	0.258311	0.174501	0.127164	0	0.209611	0	0.103716	0.181613	0.10306	0.141969	0.158432	0	0	0	0	0	0	0.156762	0.201	0.175684	0	0	0.117047	0.224416	0	0	0.131248	0.228511	0	0	0	0	0.0925523	0.2286	0.123306
LTK	0	0	0	0	0	0	0	0	0.0186619	0	0	0	0.035878	0	0.00892056	0	0	0	0	0.0971498	0	0.00661881	0	0.0115089	0	0	0	0	0	0	0.0228907	0.181581	0.0155447	0	0	0.0265652	0.00240375	0	0	0	0.0131692	0	0	0	0	0.0228102	0.066048	0.0184381
RPAP1	0	0.123798	0	0	0	0	0.178772	0	0.0736766	0	0	0.0211809	0.131418	0.287111	0.0582914	0	0	0.09375	0	0.0294398	0.0369758	0.0499064	0.102279	0.0439766	0	0	0	0	0	0	0.0875202	0.0836008	0.106567	0	0	0.0426135	0.0401023	0	0	0.385128	0.0673483	0	0	0	0	0.0429344	0.102371	0.0498036
TYRO3	0	0.210182	0	0	0	0	0.364763	0.180192	0.253902	0	0	0.260968	0.179946	0.301799	0.295883	0.342793	0	0.495562	0	0.510706	0.437359	0.253382	0.103251	0.411189	0	0	0	0	0	0	0.234022	0.561189	0.233713	0	0	0.2162	0.129047	0	0	0.53257	0.421447	0	0	0	0	0.20176	0.349152	0.187499
MGA	0	0.246057	0	0	0.0664825	0	0.342006	0.196779	0.234208	0	0	0.314935	0.241298	0.0517982	0.327293	0.433491	0	0.564242	0	0.272494	0.394787	0.233686	0.220205	0.311106	0	0	0	0	0	0	0.365293	0.43102	0.278522	0	0	0.277973	0.373739	0	0	0.131248	0.455614	0	0	0	0	0.154102	0.28465	0.244669
MAPKBP1	0	0.135191	0	0	0.156705	0	0.512544	0.363965	0.261299	0	0	0.305879	0.429083	0.257507	0.343544	0.431982	0	0.480974	0	0.465441	0.546734	0.27783	0.272756	0.425182	0	0	0	0	0	0	0.368157	0.647229	0.305488	0	0	0.262124	0.373228	0	0	0.653844	0.490649	0	0	0	0	0.201249	0.334662	0.280496
JMJD7-PLA2G4B	0	0	0	0	0	0	0	0.277666	0.00110538	0	0	0	0	0	0	0	0	0	0	0	0	0.0200122	0	0	0	0	0	0	0	0	0	0	0	0	0	0.00479727	0	0	0	0	0.00181384	0	0	0	0	0	0.00086336	0.000391746
SPTBN5	0	0.00492062	0	0	0	0	0.0641432	0	0.0224924	0	0	0	0	0	0.0492075	0	0	0.091304	0	0.0234219	0	0.0356109	0	0	0	0	0	0	0	0	0.0611925	0.0800532	0.0214943	0	0	0.0292767	0.047237	0	0	0	0.0477793	0	0	0	0	0.0118262	0.0295669	0.00965625
EHD4	0	0.0928753	0	0	0	0	0.0670877	0	0.0111489	0	0	0	0	0	0.0303269	0.014319	0	0.0248322	0	0.0851161	0.0308137	0.0504602	0	0.00834502	0	0	0	0	0	0	0	0.0320724	0.0108432	0	0	0.0134519	0	0	0	0	0.0184293	0	0	0	0	0.00398758	0.0138522	0.0256889
PLA2G4E	0	0	0	0	0	0	0	0	0.010305	0	0	0	0	0	0.00437423	0	0	0.00576496	0	0.0318096	0	0.00228131	0	0	0	0	0	0	0	0	0	0	0.0131354	0	0	0.0158668	0	0	0	0	0.00485294	0	0	0	0	0.000674639	0.00083265	0.0108182
PLA2G4D	0	0	0	0	0	0	0	0	0.000555374	0	0	0	0	0	0	0.0500656	0	0.0324636	0	0	0	0.00239474	0	0	0	0	0	0	0	0	0	0	0	0	0	0	0	0	0	0	0.0017566	0	0	0	0	0	0.000260002	0.002802
VPS39	0	0.17308	0	0	0.374065	0	0.129938	0.153134	0.138225	0	0	0.252964	0.211049	0.340774	0.215376	0.331481	0	0.17036	0	0.199266	0.307097	0.257663	0.0643741	0.177055	0	0	0	0	0	0	0.170845	0.153892	0.177547	0	0	0.156079	0.0338752	0	0	0.131184	0.241257	0	0	0	0	0.0983841	0.152103	0.07403
TMEM87A	0	0.181929	0	0	0.307456	0	0.178234	0.281148	0.195411	0	0	0.0342185	0.333768	0.396033	0.228696	0.392047	0	0.146103	0	0.218009	0.240048	0.226547	0.167178	0.212509	0	0	0	0	0	0	0.206153	0.346626	0.219735	0	0	0.181604	0.208175	0	0	0.393349	0.298732	0	0	0	0	0.156892	0.184925	0.129011
GANC	0	0.0959678	0	0	0.0664825	0	0.0879348	0.14426	0.0974553	0	0	0.0638138	0	0.230131	0.145204	0.074928	0	0.165081	0	0.196553	0	0.127442	0.0802482	0.0245121	0	0	0	0	0	0	0.0804234	0.135183	0.127742	0	0	0.0711127	0.138148	0	0	0.069338	0.106114	0	0	0	0	0.0511665	0.115659	0.0793981
AC012651.1	0	0	0	0	0	0	0	0	0.000863221	0	0	0	0	0	0	0	0	0	0	0	0	0	0	0	0	0	0	0	0	0	0	0	0	0	0	0	0	0	0	0	0.00429627	0	0	0	0	0	0.00138745	0.00232978
ZNF106	0	0.353369	0	0	0.235131	0	0.293396	0.360669	0.220229	0	0	0.167024	0.306532	0.12843	0.327809	0.518527	0	0.35534	0	0.421861	0.12057	0.278711	0.252226	0.40596	0	0	0	0	0	0	0.222506	0.413879	0.322715	0	0	0.214595	0.20443	0	0	0.0819107	0.383649	0	0	0	0	0.149384	0.285983	0.349694
SNAP23	0	0.0788278	0	0	0.255544	0	0.275242	0.109943	0.0919794	0	0	0.0630207	0.0650408	0.249165	0.0684247	0.21893	0	0.103331	0	0.277134	0.0308137	0.0414027	0.0801575	0.0325231	0	0	0	0	0	0	0.0573373	0.135746	0.10858	0	0	0.08785	0.123072	0	0	0.179556	0.117189	0	0	0	0	0.0608059	0.0697028	0.452742
LRRC57	0	0.0377278	0	0	0	0	0.113685	0.138181	0.0553605	0	0	0.00610053	0.0747902	0	0.0603961	0.0616484	0	0.0941727	0	0.0498154	0	0.0483074	0.0422359	0.105561	0	0	0	0	0	0	0.107591	0.215405	0.0915011	0	0	0.0869568	0.0558784	0	0	0.0505084	0.0789709	0	0	0	0	0.0364329	0.0450409	0.113607
HAUS2	0	0.0285695	0	0	0	0	0.12942	0.086352	0.0987022	0	0	0.0896678	0.0318402	0.122157	0.131881	0.187538	0	0.072575	0	0.122665	0.0372752	0.117508	0.0434574	0.0463549	0	0	0	0	0	0	0.066712	0.131498	0.111122	0	0	0.0966445	0.193818	0	0	0	0.145297	0	0	0	0	0.066909	0.073098	0.154355
STARD9	0	0.29015	0	0	0.0664825	0	0.185501	0.086352	0.203277	0	0	0.185212	0.251449	0.101761	0.247499	0.19987	0	0.407804	0	0.400896	0.687802	0.285556	0.351937	0.101573	0	0	0	0	0	0	0.269621	0.484528	0.183047	0	0	0.190511	0.228898	0	0	0.229915	0.260345	0	0	0	0	0.123926	0.181808	0.199666
CDAN1	0	0	0	0	0.0664825	0	0.120788	0	0.0410765	0	0	0.0413154	0.132685	0.172512	0.0605063	0.264237	0	0.160555	0	0.0988655	0.0493402	0.0476798	0	0.112223	0	0	0	0	0	0	0.151458	0.219373	0.0954607	0	0	0.079773	0.0724665	0	0	0.174747	0.0900434	0	0	0	0	0.0509984	0.0933828	0.0499497
TTBK2	0	0.0765215	0	0	0.307456	0	0.554827	0.660236	0.297554	0	0	0.198323	0.427222	0.0329212	0.391309	0.48235	0	0.516795	0	0.467793	0.470188	0.366171	0.325233	0.382446	0	0	0	0	0	0	0.395952	0.621584	0.36997	0	0	0.316021	0.598479	0	0	0.433958	0.51296	0	0	0	0	0.247278	0.340398	0.333054
UBR1	0	0.290168	0	0	0.0148935	0	0.424155	0.750153	0.248452	0	0	0.294416	0.387307	0.694323	0.342058	0.480271	0	0.635931	0	0.605898	0.419566	0.365595	0.297842	0.387354	0	0	0	0	0	0	0.275276	0.632504	0.402707	0	0	0.255729	0.285182	0	0	0.771165	0.551026	0	0	0	0	0.211284	0.336162	0.31262
TMEM62	0	0.272585	0	0	0.0664825	0	0.0963218	0.164694	0.162586	0	0	0.160751	0.195269	0.320509	0.247256	0.285803	0	0.237909	0	0.119186	0.110025	0.204842	0.102818	0.214315	0	0	0	0	0	0	0.221399	0.351009	0.172292	0	0	0.188815	0.131416	0	0	0.177709	0.233162	0	0	0	0	0.135518	0.151807	0.0769275
CCNDBP1	0	0.0220744	0	0	0.0664825	0	0.0859491	0	0.0817395	0	0	0	0.0111672	0.103346	0.0687379	0.148277	0	0.276259	0	0.182009	0.0308137	0.0947796	0.0489251	0.0329021	0	0	0	0	0	0	0.0855811	0.308215	0.119621	0	0	0.047663	0.0942438	0	0	0.182028	0.0660497	0	0	0	0	0.0371609	0.047954	0.0717556
EPB42	0	0	0	0	0	0	0	0	0	0	0	0	0	0.0357294	0	0	0	0.00341733	0	0	0	0	0	0	0	0	0	0	0	0	0	0	0	0	0	0	0	0	0	0	0	0	0	0	0	0.00183082	0.000131664	0.00263304
TGM5	0	0	0	0	0	0	0	0	0.000847123	0	0	0	0	0	0.000137741	0	0	0	0	0	0	0	0	0.000887559	0	0	0	0	0	0	0	0	0	0	0	0.00566424	0.00492021	0	0	0	0.000378026	0	0	0	0	0	0.000702613	0.0065422
TGM7	0	0	0	0	0	0	0	0	0	0	0	0	0	0	0	0	0	0	0	0	0	0	0	0	0	0	0	0	0	0	0	0	0	0	0	0.000521749	0	0	0	0	0	0	0	0	0	0	0.000921496	0.00392633
LCMT2	0	0	0	0	0	0	0.0524921	0	0.00293538	0	0	0	0.035878	0	0.0157945	0	0	0.00351375	0	0.0185233	0.0308137	0.0344426	0	0	0	0	0	0	0	0	0.0235659	0.0439151	0	0	0	0	0.00906967	0	0	0	0.0236667	0	0	0	0	0.00776721	0.0153029	0.0193986
ADAL	0	0.0571205	0	0	0	0	0.172296	0.0361542	0.0769438	0	0	0.0247553	0.0352116	0.123941	0.101278	0.15679	0	0.115097	0	0.135833	0	0.126173	0.0408019	0.0483525	0	0	0	0	0	0	0.0437964	0.00677946	0.0897378	0	0	0.0907748	0.220878	0	0	0.185936	0.140226	0	0	0	0	0.058703	0.0622873	0.064708
ZSCAN29	0	0	0	0	0	0	0.0434034	0	0.0309305	0	0	0	0.0352116	0.291139	0.0285079	0.0361109	0	0	0	0.0267828	0	0.0362555	0.0488856	0.0288506	0	0	0	0	0	0	0.0720809	0.171094	0.0188399	0	0	0.0153475	0.0789479	0	0	0	0.0223436	0	0	0	0	0.0339026	0.0362029	0.0232106
TUBGCP4	0	0.117256	0	0	0	0	0.0808727	0.138181	0.100102	0	0	0	0.144095	0.411065	0.10367	0.0714892	0	0.408822	0	0.0337179	0.0806068	0.149569	0	0.0767771	0	0	0	0	0	0	0.125281	0.0877044	0.0620251	0	0	0.0892345	0.109823	0	0	0	0.110817	0	0	0	0	0.0839781	0.0606458	0.134733
TP53BP1	0	0.236633	0	0	0.412431	0	0.4587	0.461034	0.285407	0	0	0.317868	0.248174	0.538828	0.320606	0.281729	0	0.525758	0	0.352347	0.176043	0.356668	0.511933	0.290202	0	0	0	0	0	0	0.230521	0.454916	0.301332	0	0	0.169664	0.282677	0	0	0.335881	0.434871	0	0	0	0	0.148376	0.274103	0.301185
MAP1A	0	0.0862787	0	0	0.374065	0	0.496723	0.372971	0.272639	0	0	0.336794	1.00479	0.553562	0.399677	0.377579	0	0.500556	0	0.419987	0.207644	0.297021	0.295027	0.479052	0	0	0	0	0	0	0.387178	0.777941	0.269065	0	0	0.190876	0.248698	0	0	0.313797	0.453649	0	0	0	0	0.199703	0.412679	0.329271
PPIP5K1	0	0.208285	0	0	0.525026	0	0.395588	0.203438	0.275725	0	0	0.193671	0.366471	0.651233	0.361754	0.627166	0	0.620176	0	0.511376	0.562736	0.346356	0.220459	0.355645	0	0	0	0	0	0	0.308106	0.461845	0.36161	0	0	0.263262	0.140343	0	0	0.481683	0.504698	0	0	0	0	0.165306	0.356823	0.282617
CKMT1B	0	0.345488	0	0	0	0	0.344859	0.269006	0.184026	0	0	0.210684	0.291828	0.103346	0.166005	0.328215	0	0.458639	0	0.28438	0.556731	0.325047	0.261714	0.142032	0	0	0	0	0	0	0.286315	0.482037	0.250336	0	0	0.20025	0.204747	0	0	0.635335	0.412754	0	0	0	0	0.120269	0.24112	0.072929
STRC	0	0.0754518	0	0	0	0	0.0299264	0	0.0205941	0	0	0.0211085	0.0318402	0.0357294	0.0178525	0.125289	0	0.0314279	0	0.0346779	0.233323	0.0332539	0	0.0299488	0	0	0	0	0	0	0.04001	0.13688	0.0455089	0	0	0.0230489	0.155366	0	0	0.0505084	0.0333719	0	0	0	0	0.0301037	0.0246181	0.0429369
AC011330.3	0	0.252975	0	0	0.374065	0	0.220664	0.426542	0.199314	0	0	0.156475	0.131374	0.0448062	0.185593	0.354619	0	0.456707	0	0.275408	0.0961371	0.287066	0.499513	0.189789	0	0	0	0	0	0	0.279634	0.416596	0.289019	0	0	0.218597	0.245277	0	0	0.302558	0.282084	0	0	0	0	0.152482	0.237775	0.194901
CATSPER2	0	0.288857	0	0	0.533424	0	0.365372	0.523964	0.258248	0	0	0.354227	0.334164	0.62345	0.301136	0.517416	0	0.621704	0	0.524062	0.584692	0.287351	0.441853	0.431148	0	0	0	0	0	0	0.299939	0.781344	0.333992	0	0	0.257654	0.147538	0	0	0.729562	0.586348	0	0	0	0	0.174162	0.377208	0.284543
CKMT1A	0	0.134799	0	0	0	0	0.21788	0.161163	0.0671344	0	0	0.101553	0	0.0631045	0.1257	0.171183	0	0.0737454	0	0.199034	0.0369758	0.0690771	0.11889	0.0571165	0	0	0	0	0	0	0.0407515	0.385249	0.0766038	0	0	0.0514601	0.101513	0	0	0.552486	0.125662	0	0	0	0	0.0557382	0.0722527	0.0746155
PDIA3	0	0.0954922	0	0	0	0	0.265639	0.294191	0.179836	0	0	0.0884246	0.162335	0.356281	0.174158	0.321443	0	0.17855	0	0.0590673	0.150857	0.139381	0.125293	0.236857	0	0	0	0	0	0	0.157323	0.212259	0.215922	0	0	0.124845	0.151382	0	0	0.122571	0.232491	0	0	0	0	0.174146	0.159377	0.10161
AC018512.1	0	0	0	0	0.374065	0	0.0427319	0	0.0141126	0	0	0.0638138	0.0260293	0	0.020228	0	0	0.0654813	0	0	0	0.0107676	0.139573	0.00881129	0	0	0	0	0	0	0.00779629	0	0.0423731	0	0	0.0096621	0	0	0	0	0.0266691	0	0	0	0	0.0281079	0.0143412	0.0430191
SERF2	0	0.276404	0	0	0	0	0.21346	0.201739	0.0858869	0	0	0.0197939	0.190308	0.241129	0.0874252	0.235881	0	0.129708	0	0.0512673	0.0308137	0.0662836	0.099668	0.169583	0	0	0	0	0	0	0.116396	0.224635	0.143403	0	0	0.0355566	0.0806314	0	0	0	0.131497	0	0	0	0	0.0721592	0.075517	0.119928
SERINC4	0	0	0	0	0	0	0	0	0	0	0	0	0	0	0	0	0	0	0	0	0	0	0	0	0	0	0	0	0	0	0	0	0	0	0	0	0	0	0	0	0.00363349	0	0	0	0	0	0	0.00200708
HYPK	0	0	0	0	0	0	0.0114132	0	0.0025406	0	0	0.0413154	0	0	0.00182611	0	0	0	0	0.0320787	0	0.0209139	0	0.0476367	0	0	0	0	0	0	0	0	0.00571658	0	0	0.00491903	0	0	0	0	0.00355099	0	0	0	0	0.00475752	0.0101191	0.117244
MFAP1	0	0.101686	0	0	0	0	0.166818	0.307773	0.0501317	0	0	0.179901	0.0318402	0.133834	0.0603175	0.13132	0	0.144163	0	0.186307	0.202402	0.112724	0.128503	0.120241	0	0	0	0	0	0	0.130661	0.013107	0.0976527	0	0	0.0574633	0.0552084	0	0	0.069338	0.10878	0	0	0	0	0.033283	0.111694	0.104676
WDR76	0	0	0	0	0	0	0.0246579	0	0.0118237	0	0	0	0	0	0.0101412	0	0	0.00976046	0	0.0156958	0	0	0	0.00691914	0	0	0	0	0	0	0.0256631	0	0.0241189	0	0	0.00885574	0	0	0	0	0.0113625	0	0	0	0	0.00256104	0.00422655	0.130423
FRMD5	0	0.150576	0	0	0.736111	0	0.375119	0.616405	0.593745	0	0	0.54767	0.760593	0.340926	0.741756	0.642345	0	0.914339	0	0.736518	1.01075	0.591713	0.612418	0.736117	0	0	0	0	0	0	0.473161	0.844229	0.36683	0	0	0.309148	0.731829	0	0	1.15809	0.944535	0	0	0	0	0.452611	0.675849	0.48485
CASC4	0	0.193383	0	0	0.482116	0	0.474838	0.55028	0.279924	0	0	0.384779	0.414912	0.137804	0.387181	0.453325	0	0.588364	0	0.5185	0.87819	0.215473	0.305479	0.289111	0	0	0	0	0	0	0.528393	0.768985	0.339881	0	0	0.304451	0.68683	0	0	0.354697	0.666432	0	0	0	0	0.204263	0.426548	0.303589
CTDSPL2	0	0.0655603	0	0	0.0664825	0	0.265531	0.397208	0.157348	0	0	0.0875526	0.181662	0.229086	0.194759	0.175771	0	0.443168	0	0.157886	0.631655	0.236464	0.11925	0.175134	0	0	0	0	0	0	0.281848	0.35105	0.212108	0	0	0.185032	0.186656	0	0	0.233877	0.340046	0	0	0	0	0.13174	0.192731	0.166548
EIF3J	0	0.106517	0	0	0	0	0.313819	0.108538	0.155647	0	0	0.170102	0.107943	0.148521	0.119306	0.138612	0	0.296787	0	0.170899	0.163559	0.134341	0.233436	0.223379	0	0	0	0	0	0	0.205989	0.360106	0.157499	0	0	0.129202	0.0959687	0	0	0.0404413	0.153962	0	0	0	0	0.0758776	0.0978255	0.132979
SPG11	0	0.270862	0	0	0.702591	0	0.213922	0.0361542	0.249653	0	0	0.223737	0.279025	0.313423	0.321947	0.481113	0	0.406624	0	0.395834	0.420443	0.308909	0.142435	0.3276	0	0	0	0	0	0	0.26506	0.416119	0.290556	0	0	0.243061	0.210007	0	0	0.508286	0.415693	0	0	0	0	0.151242	0.249021	0.153174
PATL2	0	0	0	0	0	0	0	0	0.00110269	0	0	0	0	0	0.0013271	0	0	0	0	0	0	0	0.0121283	0	0	0	0	0	0	0	0	0	0	0	0	0.000195341	0	0	0	0	0.00121265	0	0	0	0	0.00146935	2.04864e-05	0.00593465
B2M	0	0.0422859	0	0	0	0	0.276773	0.0465673	0.0558359	0	0	0.117464	0.0354898	0	0.0685128	0.109961	0	0.0935205	0	0.00897347	0	0.0450573	0	0.0727872	0	0	0	0	0	0	0.0201881	0.0996934	0.113629	0	0	0.00553542	0.0325205	0	0	0.156241	0.0762408	0	0	0	0	0.0141708	0.0587578	0.0246535
TRIM69	0	0.144437	0	0	0	0	0.278545	0.109943	0.152864	0	0	0.177297	0.107688	0	0.150185	0.29189	0	0.0899337	0	0.253275	0.224329	0.120497	0.214173	0.199264	0	0	0	0	0	0	0.197721	0.292871	0.158891	0	0	0.104475	0.242442	0	0	0.251352	0.128036	0	0	0	0	0.116351	0.129909	0.105235
TERB2	0	0	0	0	0	0	0	0	0	0	0	0	0	0	0	0	0	0	0	0	0	0	0	0	0	0	0	0	0	0	0	0	0	0	0	0	0	0	0	0	0	0	0	0	0	0	0	0.000433823
SORD	0	0.0377278	0	0	0.098655	0	0.0218256	0	0.0531409	0	0	0.0211809	0.0352116	0	0.0561675	0.014319	0	0.0975753	0	0.101433	0	0.0624153	0.0320469	0.0814691	0	0	0	0	0	0	0.0656792	0.0536131	0.0955966	0	0	0.0447871	0	0	0	0	0.0667308	0	0	0	0	0.015684	0.0351751	0.0547429
DUOX2	0	0	0	0	0	0	0	0	0	0	0	0	0	0	0.000389512	0	0	0	0	0	0	0	0	0	0	0	0	0	0	0	0	0.0381401	0	0	0	0	0	0	0	0	0	0	0	0	0	0.00253417	0.00441159	0.0344202
DUOXA1	0	0	0	0	0	0	0.0321123	0	0.00376254	0	0	0	0	0	0.00335208	0	0	0	0	0.0487821	0	0.0108461	0	0	0	0	0	0	0	0	0	0.0197672	0.00801242	0	0	0.00159785	0	0	0	0	0.00571956	0	0	0	0	0.0332818	0.00827599	0.0999204
DUOX1	0	0	0	0	0	0	0	0	0.0496549	0	0	0	0.0797079	0.0688608	0.0217106	0.0678351	0	0.0477339	0	0.010322	0.0493402	0.00826671	0.0408019	0.0381493	0	0	0	0	0	0	0.0148918	0.0694045	0.013991	0	0	0.0119951	0.00906967	0	0	0.0365902	0.00918714	0	0	0	0	0.109877	0.00968667	0.0415521
SHF	0	0.11369	0	0	0.0664825	0	0.114701	0.0840206	0.0805313	0	0	0.0211809	0	0	0.0902425	0.247012	0	0.084074	0	0.15255	0.196566	0.105788	0	0.0767194	0	0	0	0	0	0	0.144059	0.176418	0.0878428	0	0	0.0712016	0.0192684	0	0	0.14754	0.127038	0	0	0	0	0.117225	0.0629898	0.176525
SLC28A2	0	0	0	0	0	0	0	0	0.0017335	0	0	0	0	0	0.00144412	0	0	0	0	0	0	0	0	0	0	0	0	0	0	0	0	0.0401312	0.00635034	0	0	0.000815413	0	0	0	0	0.0038355	0	0	0	0	0	0.00160042	0.00273757
GATM	0	0.00492062	0	0	0.412992	0	0.0317333	0.237918	0.0560614	0	0	0.192278	0	0	0.0405496	0	0	0.0263547	0	0.0672907	0	0.0512161	0.0306524	0.0507327	0	0	0	0	0	0	0	0.107026	0.0620997	0	0	0.0424829	0.0317753	0	0	0	0.0394622	0	0	0	0	0.0211346	0.0483974	0.126776
SPATA5L1	0	0	0	0	0	0	0.106329	0	0.0486262	0	0	0.00610053	0.0325226	0.0225552	0.0360429	0.17368	0	0.0607644	0	0.0234828	0	0.0422908	0.0306524	0.0577473	0	0	0	0	0	0	0.0661457	0.148058	0.0956641	0	0	0.0455719	0.168723	0	0	0	0.0422089	0	0	0	0	0.0631668	0.0478695	0.0619235
C15orf48	0	0	0	0	0	0	0.0236297	0	0.0175016	0	0	0	0	0	0.00668662	0.0616484	0	0.00576496	0	0.00218354	0	0.00823828	0	0	0	0	0	0	0	0	0	0	0	0	0	0.00119946	0	0	0	0	0.00363852	0	0	0	0	0.000908403	0.0069388	0.0149029
SLC30A4	0	0.0515569	0	0	0	0	0.195633	0.119512	0.0762047	0	0	0.155587	0.0354898	0	0.113602	0	0	0.215849	0	0.115378	0.0369758	0.0386623	0.0915947	0.10804	0	0	0	0	0	0	0.101592	0.191009	0.0957838	0	0	0.133325	0.055839	0	0	0.0949481	0.119918	0	0	0	0	0.0660592	0.110038	0.075787
BLOC1S6	0	0	0	0	0	0	0	0	0	0	0	0	0	0	0	0	0	0	0	0	0	0	0	0	0	0	0	0	0	0	0	0	0	0	0	0	0	0	0	0	0	0	0	0	0	0	0	0
AC090527.2	0	0	0	0	0	0	0.055468	0	0.0192136	0	0	0	0	0	0.0181696	0.0230305	0	0.0100753	0	0	0	0.0105552	0	0.011554	0	0	0	0	0	0	0	0	0	0	0	0.00308718	0	0	0	0.0683606	0.00167169	0	0	0	0	0.00614031	0.0105588	0.0658881
SQOR	0	0	0	0	0	0	0.0860593	0	0.00842304	0	0	0	0	0	0.000680489	0	0	0	0	0	0	0	0	0	0	0	0	0	0	0	0	0	0	0	0	0	0	0	0	0	0.00354034	0	0	0	0	0.00147755	0.000854639	0.0079152
SEMA6D	0	1.49859	0	0	0.994684	0	0.787345	0.651257	1.14758	0	0	0.930773	0.848385	0.336511	0.840813	0.880898	0	0.85585	0	0.784996	1.05394	1.15497	0.298027	0.679948	0	0	0	0	0	0	0.809716	0.613267	0.655652	0	0	0.763418	1.01035	0	0	1.45024	0.779741	0	0	0	0	0.594185	0.719815	0.673703
SLC24A5	0	0	0	0	0	0	0	0	0.00513883	0	0	0	0	0.122157	0.00277615	0.0230305	0	0.0393527	0	0	0	0.000730312	0	0.000887559	0	0	0	0	0	0	0	0.0410066	0.00651129	0	0	0	0	0	0	0	0	0	0	0	0	0.01541	0.00675646	0.00421536
MYEF2	0	0.263874	0	0	0.562113	0	0.297356	0.41088	0.250201	0	0	0.152682	0.210745	0.311819	0.223875	0.524191	0	0.486034	0	0.374643	0.342218	0.254436	0.123428	0.187604	0	0	0	0	0	0	0.282439	0.355788	0.303773	0	0	0.16889	0.259705	0	0	0.305652	0.293793	0	0	0	0	0.196514	0.225595	0.126715
CTXN2	0	0	0	0	0	0	0	0	0	0	0	0	0	0	0	0	0	0	0	0	0	0	0	0	0	0	0	0	0	0	0	0	0	0	0	0	0	0	0	0	0	0	0	0	0	0	0.00133825	0.000301569
SLC12A1	0	0.0377278	0	0	0	0	0.0427319	0	0.0374601	0	0	0.0638138	0	0	0.0521388	0.0151826	0	0.024839	0	0.0242496	0.198826	0.0157756	0	0.0187823	0	0	0	0	0	0	0.0638794	0	0.0279021	0	0	0.0437289	0.0292965	0	0	0	0.0426298	0	0	0	0	0.0351288	0.0211076	0.0560435
DUT	0	0.245784	0	0	0.0664825	0	0.298422	0.17292	0.120005	0	0	0.0844872	0.0318402	0.126287	0.157838	0.035438	0	0.163873	0	0.122067	0.169631	0.17578	0.17398	0.189864	0	0	0	0	0	0	0.131817	0.230618	0.212553	0	0	0.127591	0.0562183	0	0	0.155278	0.180741	0	0	0	0	0.0616084	0.0952671	0.0591303
FBN1	0	0.223333	0	0	0.0664825	0	0.289355	0.60303	0.246471	0	0	0.239344	0.423897	0.358339	0.325151	0.284945	0	0.36193	0	0.560721	0.386258	0.287873	0.265347	0.326483	0	0	0	0	0	0	0.489607	0.468232	0.356714	0	0	0.284836	0.375562	0	0	0.458192	0.423686	0	0	0	0	0.272327	0.276616	0.24627
CEP152	0	0	0	0	0	0	0.036302	0.0840206	0.0671543	0	0	0.0526662	0.0665516	0	0.0299093	0.0657747	0	0.00603354	0	0.0173027	0.181613	0.0659483	0.030284	0.0294442	0	0	0	0	0	0	0.0828286	0.152849	0.115758	0	0	0.0469143	0.102899	0	0	0	0.0464852	0	0	0	0	0.0249498	0.0600204	0.05556
SHC4	0	0.108268	0	0	0	0	0	0	0.0145119	0	0	0	0	0.311701	0.0234872	0	0	0	0	0.0220004	0	0.0210683	0.0121283	0.201384	0	0	0	0	0	0	0	0.0111276	0.00920638	0	0	0.0295076	0.0537465	0	0	0	0.0764806	0	0	0	0	0.0102346	0.0389647	0.0692833
EID1	0	0.312061	0	0	0	0	0.181736	0.106396	0.194401	0	0	0.0950782	0.164996	0.311701	0.227774	0.299906	0	0.139685	0	0.186161	0.486003	0.167278	0.0592604	0.208282	0	0	0	0	0	0	0.263462	0.584196	0.22195	0	0	0.104704	0.0962903	0	0	0.332182	0.189024	0	0	0	0	0.107159	0.154601	0.194455
SECISBP2L	0	0.354948	0	0	0.551476	0	0.295774	0.571315	0.26336	0	0	0.284731	0.294193	0.442739	0.333106	0.694059	0	0.514721	0	0.517528	0.595391	0.320425	0.222292	0.336299	0	0	0	0	0	0	0.285745	0.560059	0.350616	0	0	0.220544	0.224294	0	0	0.354322	0.44296	0	0	0	0	0.173815	0.308017	0.236074
COPS2	0	0.157384	0	0	0.0664825	0	0.252911	0.194946	0.116501	0	0	0.0836728	0.139208	0.190963	0.0923948	0.351659	0	0.0477494	0	0.163842	0.115084	0.112683	0.117215	0.0584069	0	0	0	0	0	0	0.215719	0.117418	0.137947	0	0	0.114028	0.09972	0	0	0.28903	0.160509	0	0	0	0	0.0836008	0.0993206	0.215244
GALK2	0	0.273572	0	0	0.255544	0	0.28411	0.37667	0.222963	0	0	0.151152	0.133307	0.479007	0.258081	0.43462	0	0.386349	0	0.468965	0.465825	0.277481	0.251092	0.221991	0	0	0	0	0	0	0.300642	0.291814	0.273374	0	0	0.281487	0.395985	0	0	0.552918	0.35853	0	0	0	0	0.161039	0.240169	0.256443
FAM227B	0	0	0	0	0.0664825	0	0.0372388	0	0.0468055	0	0	0.00610053	0.180541	0.101761	0.0458496	0.194461	0	0.0769185	0	0.0425319	0.0806068	0.100831	0.0159579	0.0151746	0	0	0	0	0	0	0.0375995	0	0.024041	0	0	0.0448872	0.0815547	0	0	0	0.0540046	0	0	0	0	0.0581379	0.0377236	0.0475291
FGF7	0	0.0422859	0	0	0	0	0	0	0.00620033	0	0	0.0197939	0	0.103346	0.0143868	0.108167	0	0	0	0.00702342	0	0.0403971	0	0	0	0	0	0	0	0	0	0.0114671	0.010158	0	0	0	0.00492021	0	0	0	0.00955277	0	0	0	0	0.00523336	0.00652468	0.11517
DTWD1	0	0.214905	0	0	0.191647	0	0.232879	0.119512	0.15445	0	0	0.0211085	0.240023	0.201033	0.177483	0.234437	0	0.177598	0	0.410438	0.259562	0.150382	0.0798682	0.235398	0	0	0	0	0	0	0.190187	0.136358	0.171677	0	0	0.145783	0.535076	0	0	0.266461	0.230718	0	0	0	0	0.09252	0.165525	0.187767
ATP8B4	0	0	0	0	0.836864	0	0.0634728	0	0.118066	0	0	0.153063	0.0687811	0.505655	0.170622	0.0388839	0	0.215894	0	0.242867	0.484264	0.164301	0.0531291	0.155619	0	0	0	0	0	0	0.0571556	0.150566	0.201733	0	0	0.122815	0.192184	0	0	0.0365902	0.205466	0	0	0	0	0.209459	0.118004	0.0642626
SLC27A2	0	0	0	0	0	0	0.101119	0	0.0897822	0	0	0.0655297	0.0620851	0	0.0980042	0.138568	0	0.107176	0	0.0483297	0.119827	0.101084	0	0.133358	0	0	0	0	0	0	0.109021	0.0947598	0.0587989	0	0	0.101801	0	0	0	0	0.0545892	0	0	0	0	0.0409181	0.0523486	0.0164651
HDC	0	0	0	0	0	0	0	0	0.00118641	0	0	0	0	0	0.00617305	0.0151826	0	0	0	0	0	0	0	0	0	0	0	0	0	0	0	0	0	0	0	0	0	0	0	0	0.00133528	0	0	0	0	0	0.00432343	0.00448382
GABPB1	0	0.063942	0	0	0	0	0.182079	0	0.125943	0	0	0.183929	0.222452	0.0631045	0.146285	0.265158	0	0.266873	0	0.157354	0.178167	0.138738	0	0.270626	0	0	0	0	0	0	0.107494	0.200097	0.123967	0	0	0.0961808	0.0352361	0	0	0.162853	0.13951	0	0	0	0	0.132437	0.0958727	0.145878
USP8	0	0.375632	0	0	0.335415	0	0.228922	0.565659	0.207134	0	0	0.373878	0.180724	0.174656	0.287909	0.384187	0	0.451277	0	0.302801	0.509279	0.382781	0.190227	0.368366	0	0	0	0	0	0	0.165669	0.565049	0.283403	0	0	0.222009	0.117829	0	0	0.532517	0.448023	0	0	0	0	0.150598	0.306763	0.250787
USP50	0	0.0760586	0	0	0	0	0	0	0.00395088	0	0	0	0	0	0.00673786	0	0	0.0143668	0	0	0	0.0102243	0	0.000887559	0	0	0	0	0	0	0.0044698	0.00371535	0.00708579	0	0	0.00284379	0	0	0	0	0.0107798	0	0	0	0	0.00622113	0.00431727	0.091717
TRPM7	0	0.492167	0	0	0.297946	0	0.506404	0.793499	0.280692	0	0	0.263056	0.30893	0.376897	0.317662	0.629199	0	0.608078	0	0.417485	0.355449	0.24701	0.209351	0.254027	0	0	0	0	0	0	0.249164	0.518019	0.336078	0	0	0.253573	0.208513	0	0	0.596183	0.472621	0	0	0	0	0.192319	0.307479	0.292809
SPPL2A	0	0.344454	0	0	0.29403	0	0.137625	0.40577	0.167274	0	0	0.350637	0.309845	0.275297	0.241219	0.454004	0	0.335466	0	0.320477	0.453553	0.259235	0.435481	0.23341	0	0	0	0	0	0	0.297494	0.415753	0.247818	0	0	0.219008	0.215066	0	0	0.276892	0.26319	0	0	0	0	0.139212	0.176788	0.0799539
AP4E1	0	0.175915	0	0	1.06731	0	0.250685	0.186646	0.128838	0	0	0.0905779	0.112168	0.0549961	0.151767	0.0937197	0	0.144221	0	0.166095	0.247379	0.141698	0.0926757	0.13985	0	0	0	0	0	0	0.173094	0.319199	0.18033	0	0	0.137913	0.0674938	0	0	0	0.130454	0	0	0	0	0.143413	0.11503	0.169609
TNFAIP8L3	0	0	0	0	0	0	0	0.106396	0.0726945	0	0	0	0.0620851	0	0.0386774	0	0	0.0377478	0	0.0188793	0	0.046056	0.102191	0.00961847	0	0	0	0	0	0	0	0.0591236	0.0511093	0	0	0.0393256	0.019685	0	0	0	0.040602	0	0	0	0	0.0422259	0.0176169	0.0283063
CYP19A1	0	0	0	0	0	0	0	0	0.000997391	0	0	0	0	0	0.000483652	0	0	0	0	0	0	0.00556591	0.0492845	0	0	0	0	0	0	0	0	0	0	0	0	0	0	0	0	0	0.00134529	0	0	0	0	0	0.00222373	0.00727641
GLDN	0	0.500769	0	0	0	0	0.0281523	0.318533	0.124843	0	0	0.262276	0	0.845403	0.207402	0.0266171	0	0.00462932	0	0.284471	0.253871	0.233512	0.407056	0.134557	0	0	0	0	0	0	0.0589204	0.131131	0.131858	0	0	0.103743	0.245244	0	0	0.0984836	0.135639	0	0	0	0	0.185372	0.0963286	0.0469226
DMXL2	0	0.427559	0	0	0.401089	0	0.396688	0.408253	0.270973	0	0	0.459415	0.347762	0.335649	0.317734	0.569328	0	0.637359	0	0.463268	0.869805	0.388038	0.239351	0.303911	0	0	0	0	0	0	0.239701	0.504413	0.299735	0	0	0.218183	0.226438	0	0	0.441609	0.522574	0	0	0	0	0.200987	0.315332	0.190816
SCG3	0	0.245284	0	0	0.111146	0	0.285157	0.1531	0.233978	0	0	0.0713359	0.222969	0.214274	0.231918	0.0984344	0	0.289589	0	0.219551	0.279738	0.23608	0.0253778	0.288274	0	0	0	0	0	0	0.0822529	0.565059	0.22352	0	0	0.139475	0.228928	0	0	0.382661	0.240734	0	0	0	0	0.128311	0.190795	0.202399
LYSMD2	0	0.0691966	0	0	0	0	0.0673028	0	0.0699321	0	0	0.0298915	0.133744	0.126287	0.0713311	0.0475549	0	0.062118	0	0.1136	0.24872	0.0384668	0	0.134427	0	0	0	0	0	0	0.0765831	0.265918	0.143996	0	0	0.0660298	0.19464	0	0	0	0.072126	0	0	0	0	0.0418225	0.0595366	0.0689516
TMOD2	0	0.427584	0	0	0.593932	0	0.406093	0.383118	0.311194	0	0	0.257272	0.219657	0.279653	0.354352	0.40548	0	0.68217	0	0.380262	0.637431	0.385057	0.300442	0.44687	0	0	0	0	0	0	0.0920421	0.560747	0.401215	0	0	0.269717	0.343844	0	0	0.514371	0.569359	0	0	0	0	0.199635	0.357701	0.23355
TMOD3	0	0.274107	0	0	0.0664825	0	0.144005	0.21938	0.152548	0	0	0.218509	0.248447	0.103346	0.185226	0.16325	0	0.177333	0	0.114198	0.112703	0.157247	0.232603	0.145239	0	0	0	0	0	0	0.249996	0.323025	0.130823	0	0	0.190417	0.18866	0	0	0.139792	0.269678	0	0	0	0	0.120137	0.183751	0.175665
LEO1	0	0.0695158	0	0	0	0	0.0399661	0.0465673	0.109379	0	0	0.0211809	0.399875	0.133834	0.0802625	0.234327	0	0.0964301	0	0.213063	0.334961	0.0667867	0.0884139	0.0890998	0	0	0	0	0	0	0.0777563	0.135234	0.101063	0	0	0.071378	0.178647	0	0	0.0944929	0.125553	0	0	0	0	0.0731324	0.103056	0.0448992
MAPK6	0	0.123405	0	0	0	0	0.328378	0.461787	0.137588	0	0	0.148694	0.131979	0.290236	0.141241	0.213528	0	0.264905	0	0.236266	0.309669	0.157262	0.268957	0.225905	0	0	0	0	0	0	0.182117	0.222044	0.193149	0	0	0.156707	0.189004	0	0	0.290341	0.246062	0	0	0	0	0.166578	0.126666	0.187683
BCL2L10	0	0	0	0	0	0	0	0	0.000179315	0	0	0	0.0654206	0	0	0	0	0	0	0	0	0	0	0	0	0	0	0	0	0	0	0	0	0	0	0	0	0	0	0	0	0	0	0	0	0.00648545	0.00141483	0.00567349
GNB5	0	0.218279	0	0	0.375909	0	0.372481	0.599964	0.261849	0	0	0.397293	0.35131	0.222178	0.362102	0.45199	0	0.518791	0	0.430598	0.135846	0.325038	0.327125	0.439148	0	0	0	0	0	0	0.265741	0.525466	0.310128	0	0	0.295851	0.316713	0	0	0.589738	0.509312	0	0	0	0	0.206042	0.306414	0.236563
MYO5C	0	0.371921	0	0	0.808514	0	0.150518	0.185072	0.177644	0	0	0.165834	0.24628	0.0797893	0.252645	0.439668	0	0.335344	0	0.493069	0.181504	0.240844	0.320716	0.305414	0	0	0	0	0	0	0.114128	0.204399	0.247215	0	0	0.203403	0.0552365	0	0	0	0.295474	0	0	0	0	0.153487	0.209867	0.126639
MYO5A	0	0.224049	0	0	0.878641	0	0.180981	0.643214	0.26985	0	0	0.51468	0.115634	0.104186	0.371936	0.508282	0	0.71365	0	0.45488	0.973076	0.275131	0.754181	0.367252	0	0	0	0	0	0	0.161427	0.568243	0.259713	0	0	0.183805	0.328087	0	0	0.318306	0.690084	0	0	0	0	0.154103	0.417727	0.262272
ARPP19	0	0.14765	0	0	0.114633	0	0.395461	0.352863	0.289217	0	0	0.386881	0.298904	0.187833	0.318879	0.374397	0	0.520016	0	0.454399	0.823671	0.219223	0.389335	0.316394	0	0	0	0	0	0	0.339013	0.625965	0.346668	0	0	0.187411	0.216786	0	0	0.191241	0.355475	0	0	0	0	0.250991	0.240085	0.219202
FAM214A	0	0.123994	0	0	0.098655	0	0.287069	0.119512	0.174884	0	0	0.120863	0.188132	0.211615	0.232866	0.217747	0	0.348585	0	0.228301	0.387125	0.161953	0.540738	0.171022	0	0	0	0	0	0	0.257662	0.335133	0.251222	0	0	0.188923	0.341783	0	0	0.390983	0.213002	0	0	0	0	0.160276	0.187448	0.219761
ONECUT1	0	0.112174	0	0	0	0	0	0	0.0022013	0	0	0	0	0	0.00348601	0.0137933	0	0.0260654	0	0	0	0.0376119	0	0.00120536	0	0	0	0	0	0	0.0134324	0.0809563	0	0	0	0	0	0	0	0.0944929	0.0406636	0	0	0	0	0	0.0049717	0.00536126
WDR72	0	0	0	0	0	0	0	0	0.000389638	0	0	0	0	0	0.00191591	0	0	0.00219561	0	0	0	0.00547915	0	0	0	0	0	0	0	0	0	0	0.0196778	0	0	0.0171734	0	0	0	0	0	0	0	0	0	0.000713377	0.00479734	0.00670405
UNC13C	0	0.629248	0	0	0.344652	0	0.472575	0.631734	0.413536	0	0	0.575504	0.449031	0.729268	0.554321	0.800652	0	0.721878	0	0.676689	1.05559	0.69956	0.416971	0.59675	0	0	0	0	0	0	0.349128	0.636849	0.532833	0	0	0.433743	0.467077	0	0	0.886577	0.646612	0	0	0	0	0.353394	0.457497	0.485194
RSL24D1	0	0.091688	0	0	0	0	0.0198827	0	0.0466755	0	0	0.0638138	0.0428625	0.126287	0.034199	0	0	0	0	0.0473731	0	0.052954	0.0512133	0.0387703	0	0	0	0	0	0	0.0924576	0.101591	0.0635583	0	0	0.0077851	0	0	0	0	0.0624721	0	0	0	0	0.0267908	0.0362895	0.0411254
RAB27A	0	0.120284	0	0	0.642028	0	0.148176	0.307773	0.16654	0	0	0.0781572	0.1088	0.0225552	0.121577	0.196499	0	0.029946	0	0.131273	0.174613	0.105909	0.106704	0.137507	0	0	0	0	0	0	0.0986231	0.0877276	0.140388	0	0	0.109547	0.17551	0	0	0.119876	0.142909	0	0	0	0	0.0725964	0.0578461	0.17908
PIGBOS1	0	0	0	0	0	0	0.0313744	0	0	0	0	0	0	0	0	0	0	0	0	0	0	0	0	0	0	0	0	0	0	0	0	0	0	0	0	0	0	0	0	0	0	0	0	0	0	0	0	0.000307407
PIGB	0	0.123332	0	0	0	0	0.200034	0.101327	0.0771805	0	0	0.170594	0.195448	0.0357294	0.0919007	0.10801	0	0.140844	0	0.18209	0	0.0756854	0.13513	0.0623701	0	0	0	0	0	0	0.0211531	0.236424	0.120023	0	0	0.113958	0.322229	0	0	0.0622425	0.0976342	0	0	0	0	0.060042	0.0682022	0.0357285
CCPG1	0	0.48262	0	0	0.903199	0	0.390449	0.189632	0.273694	0	0	0.330176	0.309014	1.1051	0.366964	0.592322	0	0.761697	0	0.475748	0.911383	0.330056	0.426246	0.676516	0	0	0	0	0	0	0.236163	0.664164	0.331416	0	0	0.285263	0.424508	0	0	0.767114	0.638296	0	0	0	0	0.200913	0.395161	0.233124
C15orf65	0	0.0165519	0	0	0	0	0.0236297	0	0.0394583	0	0	0	0	0.214274	0.0190488	0.0151826	0	0.00772021	0	0.00489863	0.0369758	0.0269314	0	0	0	0	0	0	0	0	0.0134324	0.00213467	0.00784125	0	0	0.0156358	0	0	0	0	0.0225965	0	0	0	0	0.0337728	0.0143236	0.0182877
DNAAF4	0	0.337553	0	0	0.370073	0	0.212778	0.169634	0.167765	0	0	0.295075	0.133975	0.139998	0.275251	0.185331	0	0.229355	0	0.239464	0.44782	0.248392	0.111682	0.234601	0	0	0	0	0	0	0.10235	0.309928	0.187428	0	0	0.176528	0.20178	0	0	0	0.35102	0	0	0	0	0.116406	0.229118	0.0961583
PYGO1	0	0	0	0	0	0	0	0.106396	0.0107048	0	0	0.202919	0	0.0225552	0.0146395	0	0	0	0	0.0540959	0	0.00963376	0.0320469	0	0	0	0	0	0	0	0.110864	0	0.00898404	0	0	0.0188831	0.044261	0	0	0	0.0195089	0	0	0	0	0.00227107	0.001976	0.0186753
PRTG	0	0	0	0	0	0	0	0	0.0137624	0	0	0	0	0	0.00169557	0.0361109	0	0.0100753	0	0	0	0	0	0.0645518	0	0	0	0	0	0	0.0201881	0	0.00861265	0	0	0.00278896	0	0	0	0	0.00183975	0	0	0	0	0.0032304	0.00607444	0.0219462
NEDD4	0	0.0220744	0	0	0	0	0.165113	0	0.0278725	0	0	0	0	0.0481038	0.0359963	0.0361109	0	0.0746095	0	0.0442572	0	0.0375846	0	0.0261387	0	0	0	0	0	0	0.0044698	0.0170449	0.0261332	0	0	0.0261951	0.019685	0	0	0	0.0185465	0	0	0	0	0.00729647	0.0224355	0.0967211
RFX7	0	0.230765	0	0	0.288981	0	0.327434	0.441474	0.266731	0	0	0.307164	0.308752	0.519909	0.380245	0.383599	0	0.446917	0	0.390221	0.641379	0.402284	0.660014	0.378684	0	0	0	0	0	0	0.331255	0.602399	0.361713	0	0	0.271674	0.446337	0	0	0.505168	0.54415	0	0	0	0	0.200711	0.342688	0.213183
TEX9	0	0.217116	0	0	0	0	0.144372	0.195827	0.0480394	0	0	0	0.172389	0.0225552	0.0719512	0.189746	0	0.121215	0	0.0881486	0	0.0622674	0.24544	0.175906	0	0	0	0	0	0	0.108577	0.173291	0.122267	0	0	0.0442447	0.00492021	0	0	0.0505084	0.0888842	0	0	0	0	0.0387131	0.0606382	0.17369
MNS1	0	0.120284	0	0	0	0	0.0219841	0.117066	0.0850173	0	0	0	0	0	0.141014	0.0764862	0	0.0342563	0	0.0224922	0.0493402	0.149136	0.0306524	0.146731	0	0	0	0	0	0	0.119517	0.136015	0.130802	0	0	0.0805425	0.0129622	0	0	0.14322	0.0914363	0	0	0	0	0.0706009	0.0947647	0.0811443
ZNF280D	0	0.162908	0	0	0.098655	0	0.251181	0.240302	0.153682	0	0	0.0521569	0.292188	0.581244	0.23421	0.554344	0	0.240925	0	0.289288	0.217357	0.216181	0.181669	0.244488	0	0	0	0	0	0	0.158131	0.144986	0.285533	0	0	0.161079	0.0984176	0	0	0.27766	0.279216	0	0	0	0	0.153187	0.17909	0.163828
AC090517.4	0	0.369529	0	0	0.098655	0	0.241685	0.253008	0.167422	0	0	0.339954	0.120047	0.217265	0.198	0.266272	0	0.18019	0	0.189368	0.334737	0.220239	0.310843	0.15768	0	0	0	0	0	0	0.150504	0.426802	0.218021	0	0	0.141775	0.518669	0	0	0.0404413	0.224106	0	0	0	0	0.203727	0.158524	0.338238
TCF12	0	0.140421	0	0	0.334599	0	0.294192	0.295207	0.322023	0	0	0.595868	0.370761	0.73194	0.367905	0.340057	0	0.523628	0	0.43316	0.334737	0.338363	0.731822	0.423116	0	0	0	0	0	0	0.25467	0.63331	0.417331	0	0	0.287127	0.283191	0	0	0.242923	0.448519	0	0	0	0	0.262685	0.347422	0.356062
CGNL1	0	0	0	0	0	0	0	0	0.00234831	0	0	0	0	0	0.0239192	0	0	0	0	0	0	0.0131154	0	0	0	0	0	0	0	0	0.00514811	0	0.00818847	0	0	0	0	0	0	0	0	0	0	0	0	0.000273759	0.00910266	0.00542281
GCOM1	0	0	0	0	0	0	0	0	0.000294076	0	0	0.0412005	0	0	0	0	0	0.00394904	0	0	0	0.000730312	0	0	0	0	0	0	0	0	0.019788	0	0.000764242	0	0	0.0022648	0.00906967	0	0	0	0.000496737	0	0	0	0	0.000273759	4.43665e-05	0
POLR2M	0	0.00492062	0	0	0	0	0	0.11495	0.0347067	0	0	0	0	0	0.0506962	0	0	0.0174445	0	0.0322943	0	0.0681362	0.0500834	0.0135048	0	0	0	0	0	0	0.0533089	0.00213467	0.0411587	0	0	0.0413646	0.157017	0	0	0.172575	0.0381849	0	0	0	0	0.015953	0.0271312	0.0311846
ALDH1A2	0	0.695144	0	0	0.95677	0	0.10275	0.225257	0.280314	0	0	0.375962	0.172849	0.167268	0.215597	0.143945	0	0.398523	0	0.128397	0.219051	0.118909	0.0911219	0.4112	0	0	0	0	0	0	0.223774	0.149617	0.119711	0	0	0.133475	0.0815547	0	0	0.313642	0.275579	0	0	0	0	0.373915	0.13059	0.118904
AQP9	0	0	0	0	0	0	0.0748151	0.0465673	0.0142275	0	0	0	0	0	0.00972236	0.120572	0	0	0	0.0261193	0	0.00362699	0	0	0	0	0	0	0	0	0.0201881	0	0.00978125	0	0	0.00508469	0	0	0	0	0.0110835	0	0	0	0	0.0355986	0.0203015	0.0422793
LIPC	0	0.00492062	0	0	0	0	0.0219841	0	0.00126093	0	0	0	0.035878	0	0.00557102	0	0	0	0	0.0118586	0	0	0	0	0	0	0	0	0	0	0	0	0	0	0	0	0	0	0	0	0.00793367	0	0	0	0	0.00915606	0.0254764	0.115971
ADAM10	0	0.162422	0	0	0.80191	0	0.375312	0.324764	0.249325	0	0	0.157591	0.407891	0.226474	0.304538	0.637421	0	0.382024	0	0.419735	0.412285	0.345192	0.723285	0.337955	0	0	0	0	0	0	0.31028	0.458737	0.389637	0	0	0.247734	0.193932	0	0	0.500649	0.418635	0	0	0	0	0.246745	0.276444	0.230567
MINDY2	0	0.358674	0	0	0	0	0.239067	0.326223	0.245202	0	0	0.231109	0.18925	0.416914	0.308528	0.650964	0	0.333671	0	0.404992	0.378222	0.287148	0.392117	0.216833	0	0	0	0	0	0	0.245624	0.495207	0.279549	0	0	0.205743	0.34528	0	0	0.4617	0.374209	0	0	0	0	0.188813	0.258144	0.180186
RNF111	0	0.147377	0	0	0.279015	0	0.301118	0.743229	0.230645	0	0	0.403551	0.247594	0.296286	0.280067	0.502852	0	0.565303	0	0.371891	0.414057	0.322399	0.216402	0.319936	0	0	0	0	0	0	0.258937	0.336915	0.285976	0	0	0.245672	0.21652	0	0	0.350065	0.391091	0	0	0	0	0.171538	0.244591	0.205827
SLTM	0	0.148601	0	0	0.330334	0	0.43841	0.31514	0.217813	0	0	0.228282	0.285052	0.325844	0.287024	0.346742	0	0.437007	0	0.341207	0.271084	0.320508	0.193304	0.435104	0	0	0	0	0	0	0.263079	0.629922	0.296668	0	0	0.229669	0.282868	0	0	0.301233	0.359646	0	0	0	0	0.138158	0.309681	0.160352
CCNB2	0	0	0	0	0	0	0	0	0.00352804	0	0	0	0.035878	0	0.00233125	0	0	0	0	0	0	0.00326317	0	0	0	0	0	0	0	0	0	0	0.0125256	0	0	0.00461979	0.088457	0	0	0	0.0102634	0	0	0	0	0.00873359	0.00656838	0.006285
MYO1E	0	0.297248	0	0	0	0	0.105072	0.327593	0.0785196	0	0	0.14784	0.17229	0.250721	0.188079	0	0	0.0623172	0	0.0595141	0.0369758	0.174166	0.233466	0.0578141	0	0	0	0	0	0	0.153419	0.270865	0.218787	0	0	0.0720297	0.106025	0	0	0.422059	0.0908312	0	0	0	0	0.106254	0.0800042	0.083496
FAM81A	0	0.679331	0	0	0.350313	0	0.314543	0.547798	0.305482	0	0	0.349991	0.437663	0.559294	0.400673	0.494354	0	0.591553	0	0.437416	0.550344	0.432135	0.367549	0.460891	0	0	0	0	0	0	0.485438	0.76439	0.414848	0	0	0.320209	0.215637	0	0	1.04489	0.63263	0	0	0	0	0.269734	0.338785	0.225562
GCNT3	0	0	0	0	0	0	0	0	0.00471242	0	0	0	0	0	0.00147061	0	0	0	0	0	0	0	0	0	0	0	0	0	0	0	0	0	0	0	0	0.000195341	0	0	0	0	0	0	0	0	0	0	0.000278272	0.00471898
GTF2A2	0	0.118253	0	0	0	0	0.106682	0.323501	0.0699775	0	0	0	0.0584703	0.295302	0.0683725	0.0388811	0	0.103949	0	0.122579	0	0.077387	0	0.0627042	0	0	0	0	0	0	0.0317932	0.0696272	0.09078	0	0	0.0646406	0.0946294	0	0	0.0505084	0.0533857	0	0	0	0	0.0473439	0.0538522	0.0959692
BNIP2	0	0.0387556	0	0	0	0	0.0406343	0.198554	0.0479432	0	0	0	0.116792	0	0.0478068	0.014319	0	0.0477096	0	0.0651699	0.0806068	0.0507472	0.0652229	0.0870069	0	0	0	0	0	0	0.0513645	0.0465756	0.067325	0	0	0.0397462	0.0230912	0	0	0	0.0602184	0	0	0	0	0.049246	0.0361211	0.0648759
FOXB1	0	0	0	0	0	0	0	0	0.00288159	0	0	0	0	0.0481038	0.00188411	0	0	0	0	0	0	0.012609	0	0	0	0	0	0	0	0	0	0	0.00679849	0	0	0.000716337	0	0	0	0	0.0151691	0	0	0	0	0.00222771	0.00693877	0.0136393
ANXA2	0	0	0	0	0	0	0	0	0.000403063	0	0	0	0	0	0.000765857	0.0644269	0	0	0	0	0	0.000377903	0	0	0	0	0	0	0	0	0	0	0	0	0	0.00173444	0.00492021	0	0	0	0.00923557	0	0	0	0	0	0.00122461	0.0147504
ICE2	0	0.0795279	0	0	0.235131	0	0.203479	0.164694	0.132241	0	0	0.0599393	0.0854766	0.213392	0.16158	0.0847083	0	0.289378	0	0.405074	0.356465	0.199292	0.152517	0.145549	0	0	0	0	0	0	0.206345	0.211878	0.14019	0	0	0.129374	0.0769345	0	0	0.273901	0.169062	0	0	0	0	0.129007	0.125296	0.122426
RORA	0	0.492596	0	0	2.18067	0	0.587715	0.205625	0.583954	0	0	0.41817	0.524551	0.242763	0.825134	0.78642	0	1.31536	0	0.818435	0.849456	0.608236	0.272922	0.910532	0	0	0	0	0	0	0.381058	1.16741	0.880879	0	0	0.73279	0.449432	0	0	1.74902	1.04815	0	0	0	0	1.02249	0.721603	0.46561
VPS13C	0	0.298289	0	0	0.540428	0	0.513382	0.24402	0.257402	0	0	0.310947	0.428555	0.309715	0.334889	0.415921	0	0.552467	0	0.401396	0.429225	0.347893	0.182295	0.300365	0	0	0	0	0	0	0.314739	0.657988	0.282923	0	0	0.248204	0.405503	0	0	0.396794	0.542483	0	0	0	0	0.153308	0.354658	0.289683
C2CD4A	0	0	0	0	0	0	0	0	0.00029571	0	0	0	0	0	0	0	0	0	0	0	0	0.0012022	0	0	0	0	0	0	0	0	0.0044698	0	0	0	0	0	0	0	0	0	0	0	0	0	0	0	0	0.0013058
C2CD4B	0	0	0	0	0	0	0	0	0	0	0	0	0	0	0	0	0	0	0	0	0	0	0	0	0	0	0	0	0	0	0	0	0	0	0	0	0	0	0	0	0	0	0	0	0	0	1.01781e-05	0
TLN2	0	0.386315	0	0	0.4361	0	0.481485	0.44874	0.387093	0	0	0.170547	0.515416	0.063511	0.443923	0.550437	0	0.749476	0	0.570539	0.304421	0.386478	0.480242	0.597663	0	0	0	0	0	0	0.358102	0.610936	0.414909	0	0	0.269731	0.641363	0	0	0.547801	0.699943	0	0	0	0	0.29238	0.440697	0.341663
TPM1	0	0.124393	0	0	0.252011	0	0.221868	0.315193	0.189279	0	0	0.04428	0.259761	0.193715	0.185959	0.170421	0	0.254185	0	0.332367	0.158328	0.246018	0.186862	0.135581	0	0	0	0	0	0	0.159512	0.430931	0.194195	0	0	0.139156	0.199776	0	0	0.200664	0.316345	0	0	0	0	0.116267	0.202222	0.174957
LACTB	0	0.0686323	0	0	0	0	0	0	0.0562147	0	0	0.055969	0.0561952	0.133834	0.0494806	0.0151826	0	0.16528	0	0.00804155	0.0675009	0.0691215	0.0052853	0.136524	0	0	0	0	0	0	0.136154	0.031415	0.0826776	0	0	0.0473054	0.0374746	0	0	0.069338	0.0610174	0	0	0	0	0.0495363	0.0490459	0.0487206
RPS27L	0	0.0423212	0	0	0.0664825	0	0.0198308	0	0.0594258	0	0	0.00610053	0.0842099	0.101761	0.0622134	0.0611954	0	0.159869	0	0.0215467	0	0.0479564	0.0745644	0.125019	0	0	0	0	0	0	0.104045	0.0406151	0.04292	0	0	0.0347113	0.0129622	0	0	0.0505084	0.0488659	0	0	0	0	0.0445974	0.0344077	0.0762714
RAB8B	0	0.251688	0	0	0.414222	0	0.0358435	0.0963886	0.124523	0	0	0.197244	0.331375	0.103346	0.0921617	0.108514	0	0.27865	0	0.287625	0.20369	0.139449	0.136643	0.251109	0	0	0	0	0	0	0.184364	0.187708	0.0991877	0	0	0.100563	0.102136	0	0	0.410843	0.151262	0	0	0	0	0.0918081	0.0896658	0.109889
APH1B	0	0.127827	0	0	0	0	0.0777486	0.158952	0.085924	0	0	0.107476	0.0430739	0.148521	0.103045	0.241466	0	0.177631	0	0.151494	0.29386	0.083813	0.0765918	0.0833125	0	0	0	0	0	0	0.182106	0.112957	0.0781923	0	0	0.0905662	0.135755	0	0	0.0365902	0.109559	0	0	0	0	0.0507079	0.0482946	0.0640991
CA12	0	0	0	0	0.182428	0	0	0	0.00791893	0	0	0	0	0	0.000370331	0	0	0	0	0	0.0806068	0	0	0.000887559	0	0	0	0	0	0	0.0134324	0.00213467	0	0	0	0.00251189	0	0	0	0	0.00634994	0	0	0	0	0.0506054	0.00449741	0.0288015
USP3	0	0	0	0	0	0	0	0	0.0144797	0	0	0	0	0.0481038	0.0145239	0.0594645	0	0.0725159	0	0	0.0940587	0.0192935	0	0.00120536	0	0	0	0	0	0	0	0	0.0744786	0	0	0.00900634	0.0334035	0	0	0	0.0224589	0	0	0	0	0.0238776	0.025942	0.0459428
FBXL22	0	0	0	0	0	0	0.183255	0	0.0103577	0	0	0	0.0395342	0	0.013979	0	0	0	0	0	0	0.00480014	0	0.0366194	0	0	0	0	0	0	0.0116295	0	0.0374116	0	0	0.0015144	0.00492021	0	0	0	0.00443762	0	0	0	0	0.0135223	0.00354764	0.0244479
HERC1	0	0.194423	0	0	0.177342	0	0.388775	0.255342	0.265692	0	0	0.175645	0.451439	0.172372	0.355134	0.821227	0	0.693115	0	0.601295	0.790113	0.231701	0.560665	0.356236	0	0	0	0	0	0	0.360343	0.247494	0.17025	0	0	0.240606	0.365932	0	0	0.490343	0.604662	0	0	0	0	0.178651	0.374718	0.259554
DAPK2	0	0.0165519	0	0	0.098655	0	0.208217	0.0840206	0.06223	0	0	0.0412005	0.0691352	0	0.130481	0.125289	0	0.131004	0	0.107715	0.354558	0.3372	0.141	0.168307	0	0	0	0	0	0	0.120902	0.122244	0.178279	0	0	0.0929141	0.106352	0	0	0.0984836	0.102743	0	0	0	0	0.0232807	0.120712	0.0746095
SNX1	0	0.328559	0	0	0.098655	0	0.260381	0.451737	0.195692	0	0	0.176323	0.155959	0.460809	0.240454	0.202031	0	0.302143	0	0.272555	0.350769	0.266967	0.186896	0.276146	0	0	0	0	0	0	0.294666	0.416139	0.225895	0	0	0.194865	0.300577	0	0	0.0404413	0.252173	0	0	0	0	0.144299	0.152643	0.183274
SNX22	0	0	0	0	0	0	0	0	0.00287223	0	0	0	0	0	0.000237002	0	0	0	0	0	0	0	0	0	0	0	0	0	0	0	0	0	0.00910499	0	0	0	0.0411539	0	0	0	0.000904876	0	0	0	0	0.00187607	0.00700738	0.00398427
PPIB	0	0.0423212	0	0	0	0	0.165102	0.356017	0.0631145	0	0	0	0.0536858	0.0357294	0.110934	0.035438	0	0.223387	0	0.0219846	0	0.0604153	0.0253778	0.00267159	0	0	0	0	0	0	0.0271176	0.125012	0.0517751	0	0	0.0291024	0.157017	0	0	0	0.0998858	0	0	0	0	0.0507514	0.0712499	0.0347022
CSNK1G1	0	0.13583	0	0	0	0	0.175464	0.14426	0.0967421	0	0	0.174822	0.0819142	0.0440906	0.0933087	0	0	0.0488833	0	0.114857	0.33896	0.15218	0.0824767	0.0892728	0	0	0	0	0	0	0.148144	0.188995	0.108102	0	0	0.0840296	0.220036	0	0	0.0944929	0.0898217	0	0	0	0	0.069405	0.0650589	0.15776
PCLAF	0	0	0	0	0	0	0	0	0.000473167	0	0	0	0	0	0.0115633	0	0	0	0	0	0	0.00353786	0	0.0081361	0	0	0	0	0	0	0	0.0428529	0	0	0	0	0	0	0	0	0	0	0	0	0	0.00114543	0.00174081	0
TRIP4	0	0.191436	0	0	0.412992	0	0.210699	0.225566	0.179488	0	0	0.243547	0.387484	0.162196	0.230193	0.243899	0	0.273524	0	0.283623	0.255888	0.201106	0.195322	0.217981	0	0	0	0	0	0	0.213993	0.416633	0.233255	0	0	0.174885	0.115901	0	0	0.369726	0.25977	0	0	0	0	0.13215	0.19288	0.0948741
ZNF609	0	0.757843	0	0	0.684869	0	0.405504	0.356237	0.255232	0	0	0.377646	0.398092	0.226807	0.430368	0.354835	0	0.713857	0	0.708224	0.530692	0.342313	0.351245	0.380168	0	0	0	0	0	0	0.386058	0.644972	0.396406	0	0	0.289996	0.275462	0	0	0.53726	0.649985	0	0	0	0	0.211816	0.433174	0.327917
OAZ2	0	0.0220744	0	0	0	0	0.299361	0.197224	0.142076	0	0	0.0372151	0.157666	0.262377	0.120466	0.168555	0	0.14906	0	0.143381	0.169631	0.0783383	0.141793	0.0860505	0	0	0	0	0	0	0.101523	0.206971	0.118917	0	0	0.0543568	0.0500152	0	0	0.0404413	0.108508	0	0	0	0	0.0613361	0.0829497	0.0835291
RBPMS2	0	0	0	0	0	0	0	0	0.00116432	0	0	0	0	0	0	0	0	0	0	0	0	0.0140149	0.0408435	0	0	0	0	0	0	0	0.0403771	0	0.0016304	0	0	0.00180378	0	0	0	0	0.00825087	0	0	0	0	0.000457358	0.00140111	0.00397373
PIF1	0	0	0	0	0	0	0	0	0.00536708	0	0	0.0586771	0.0613581	0	0.0294245	0.123277	0	0	0	0	0	0.00704157	0	0.00961847	0	0	0	0	0	0	0.00888647	0	0.0414827	0	0	0.00575695	0	0	0	0	0.00638154	0	0	0	0	0.00337368	0.00293112	0.00591683
AC069368.1	0	0	0	0	0	0	0.0372388	0.086352	0.00310417	0	0	0	0	0	0.0086943	0	0	0.00635693	0	0	0	0.0100068	0.0592604	0	0	0	0	0	0	0	0	0	0.0191814	0	0	0.00436587	0	0	0	0	0.0125796	0	0	0	0	0.00549026	0.0106629	0.0198668
ANKDD1A	0	0.358411	0	0	0	0	0.247793	0.220381	0.211171	0	0	0.211156	0.149938	0.114721	0.26026	0.46125	0	0.290645	0	0.345	0.145515	0.296988	0.30545	0.231314	0	0	0	0	0	0	0.259827	0.327443	0.284195	0	0	0.217886	0.331167	0	0	0.373526	0.312431	0	0	0	0	0.145554	0.194971	0.147197
SPG21	0	0.0240173	0	0	0.182428	0	0.111888	0.0465673	0.0602006	0	0	0.103517	0.0111672	0.0688608	0.0881194	0.161461	0	0.170097	0	0.181847	0	0.0873644	0.28964	0.104241	0	0	0	0	0	0	0.0300906	0.0305932	0.0892101	0	0	0.0506671	0.320999	0	0	0.0622425	0.0934018	0	0	0	0	0.0543445	0.0391321	0.0440946
MTFMT	0	0.273388	0	0	0.182428	0	0.244561	0.0840206	0.177154	0	0	0.174774	0.196302	0.276363	0.250916	0.258107	0	0.349004	0	0.339706	0.150526	0.1789	0.235393	0.169323	0	0	0	0	0	0	0.193285	0.350311	0.259394	0	0	0.231163	0.222023	0	0	0.301059	0.303297	0	0	0	0	0.216213	0.190801	0.07216
SLC51B	0	0	0	0	0	0	0	0	0	0	0	0	0	0	0.000765819	0	0	0	0	0	0	0	0	0	0	0	0	0	0	0	0	0	0	0	0	0	0	0	0	0	0	0	0	0	0	0.00305966	0.000848342	0.00448384
RASL12	0	0	0	0	0	0	0	0.138181	0	0	0	0	0	0	0	0	0	0	0	0	0	0	0	0	0	0	0	0	0	0	0	0	0	0	0	0	0	0	0	0	0	0	0	0	0	0.00107041	0	0.0715373
UBAP1L	0	0.2411	0	0	0.235131	0	0.312105	0.47752	0.224654	0	0	0.253292	0.294872	0.192109	0.274758	0.338915	0	0.457068	0	0.392126	0.305013	0.271857	0.224701	0.221958	0	0	0	0	0	0	0.293258	0.301945	0.284592	0	0	0.218316	0.214282	0	0	0.284416	0.331187	0	0	0	0	0.130609	0.204911	0.164261
PDCD7	0	0.058051	0	0	0	0	0.364529	0.317149	0.233779	0	0	0.288209	0.211301	0.303398	0.319269	0.249722	0	0.396668	0	0.248152	0.516281	0.329427	0.276509	0.42187	0	0	0	0	0	0	0.278281	0.593499	0.320466	0	0	0.211929	0.452905	0	0	0.587321	0.438655	0	0	0	0	0.148472	0.388929	0.190277
CLPX	0	0.0513112	0	0	0	0	0.00580233	0.153128	0.104794	0	0	0.0596948	0.191298	0.474321	0.0770327	0.0639898	0	0.166189	0	0.0747128	0.07855	0.0766289	0.208554	0.118378	0	0	0	0	0	0	0.104735	0.0541586	0.100031	0	0	0.0859571	0.168398	0	0	0.0819107	0.178218	0	0	0	0	0.0713181	0.0713108	0.0317095
CILP	0	0	0	0	0	0	0	0	0.000595644	0	0	0	0	0	0.00667035	0	0	0	0	0	0	0	0	0	0	0	0	0	0	0	0.00350355	0.00213467	0	0	0	0	0	0	0	0	0.00686526	0	0	0	0	0.00195004	0.0011521	0.0204112
PARP16	0	0	0	0	0	0	0.145049	0.117066	0.151145	0	0	0.0437779	0.238833	0.469826	0.146717	0.137157	0	0.121585	0	0.149192	0	0.143748	0.0793779	0.166486	0	0	0	0	0	0	0.252244	0.146291	0.191243	0	0	0.104715	0.144828	0	0	0.167383	0.2223	0	0	0	0	0.105825	0.13095	0.0890158
IGDCC3	0	0.125237	0	0	0	0	0	0.0840206	0.0400982	0	0	0.0737225	0.0352116	0	0.0634202	0	0	0.0181044	0	0.0391337	0.0372752	0.139095	0.0408019	0.0824457	0	0	0	0	0	0	0.114968	0.0452966	0.0790112	0	0	0.0433205	0.0411539	0	0	0	0.0915211	0	0	0	0	0.0323964	0.0350604	0.0256201
IGDCC4	0	0.0220744	0	0	0	0	0.0372388	0	0.0205004	0	0	0.0172903	0.0463087	0	0.0224783	0	0	0.0469502	0	0.0392052	0.0369758	0.0673916	0	0.000887559	0	0	0	0	0	0	0.0175848	0.0381401	0.0233695	0	0	0.0292345	0.0192684	0	0	0	0.0206826	0	0	0	0	0.0426544	0.0184813	0.0214649
DPP8	0	0.413887	0	0	0.182428	0	0.147637	0.41935	0.193346	0	0	0.457999	0.238104	0.209799	0.266933	0.243317	0	0.262676	0	0.442956	0.415841	0.213685	0.114586	0.282981	0	0	0	0	0	0	0.197002	0.425208	0.282726	0	0	0.189305	0.105568	0	0	0.308891	0.337302	0	0	0	0	0.126322	0.19383	0.133857
HACD3	0	0.310357	0	0	0.447808	0	0.268093	0.414575	0.240802	0	0	0.176162	0.2131	0.239595	0.29307	0.36419	0	0.466031	0	0.561694	0.343091	0.264494	0.384385	0.24829	0	0	0	0	0	0	0.274974	0.417081	0.349472	0	0	0.264616	0.329216	0	0	0.232931	0.334241	0	0	0	0	0.17336	0.219308	0.265458
INTS14	0	0.0240173	0	0	0	0	0.0321123	0.086352	0.0575202	0	0	0.113201	0.0865877	0	0.0715526	0.109843	0	0.0932556	0	0.0595536	0	0.0571874	0.0347013	0.0622991	0	0	0	0	0	0	0.119593	0.0607043	0.061167	0	0	0.0480364	0.0196533	0	0	0	0.0502952	0	0	0	0	0.0388497	0.0362364	0.0654549
SLC24A1	0	0.00492062	0	0	0	0	0	0	0.0147757	0	0	0	0	0.0688608	0.011292	0.0503955	0	0.00772021	0	0	0	0.0127086	0.0121283	0.00267159	0	0	0	0	0	0	0.010015	0	0	0	0	0.00642745	0	0	0	0	0.00742074	0	0	0	0	0.0156063	0.00614232	0.0250911
DENND4A	0	0.127215	0	0	0.123974	0	0.48271	0.190944	0.286804	0	0	0.234808	0.562766	0.40878	0.366545	0.575685	0	0.698289	0	0.544428	0.59256	0.456829	0.499377	0.328023	0	0	0	0	0	0	0.367477	0.730644	0.462173	0	0	0.221686	0.379269	0	0	0.537216	0.583701	0	0	0	0	0.212373	0.344927	0.298169
RAB11A	0	0.175184	0	0	0.191647	0	0.324531	0.399774	0.184064	0	0	0.172517	0.0620851	0.300029	0.139057	0.533859	0	0.155281	0	0.165147	0.118481	0.146767	0.0516353	0.129119	0	0	0	0	0	0	0.148263	0.476064	0.191971	0	0	0.0769496	0.132639	0	0	0.0365902	0.12765	0	0	0	0	0.211207	0.123045	0.188272
MEGF11	0	0.160495	0	0	0.255544	0	0	0	0.076217	0	0	0.0787671	0.0680041	0.0225552	0.0305025	0.0559776	0	0.109759	0	0.0291566	0.0806068	0.0367477	0.162819	0.0177787	0	0	0	0	0	0	0.222618	0.0813758	0.0857471	0	0	0.0810548	0	0	0	0.0505084	0.0636251	0	0	0	0	0.336804	0.0466906	0.18226
DIS3L	0	0.033165	0	0	0	0	0.0935893	0.197224	0.0825218	0	0	0.415895	0.154163	0	0.0975147	0.147657	0	0.145297	0	0.170983	0.150857	0.105618	0.112263	0.136814	0	0	0	0	0	0	0.281585	0.154512	0.164028	0	0	0.114723	0.0582477	0	0	0.0404413	0.186974	0	0	0	0	0.0537158	0.0740719	0.0220248
TIPIN	0	0.136285	0	0	0.255544	0	0.102504	0.214081	0.0980502	0	0	0.0932322	0.0835512	0	0.115416	0.0349477	0	0.195739	0	0.0681917	0.169631	0.105332	0.0602981	0.0523661	0	0	0	0	0	0	0.155942	0.0619273	0.152825	0	0	0.0542181	0.0641281	0	0	0	0.140547	0	0	0	0	0.0900017	0.0914187	0.0799753
MAP2K1	0	0.413234	0	0	0.263491	0	0.435653	0.373843	0.250021	0	0	0.348462	0.334649	0.295626	0.244534	0.485162	0	0.523446	0	0.268489	0.331788	0.353131	0.152144	0.238389	0	0	0	0	0	0	0.360661	0.508132	0.264966	0	0	0.232508	0.454887	0	0	0.270511	0.471879	0	0	0	0	0.256515	0.275201	0.24791
SNAPC5	0	0	0	0	0.0664825	0	0	0	0.0310013	0	0	0	0.0354898	0	0.0164666	0	0	0.00772021	0	0.0220004	0	0.0216458	0.0121283	0.0160925	0	0	0	0	0	0	0.0763786	0	0.0401541	0	0	0.0358153	0.0130641	0	0	0.102833	0.038121	0	0	0	0	0.021755	0.0179083	0.0715944
RPL4	0	0.181191	0	0	0.0664825	0	0.244479	0.200777	0.0951839	0	0	0.152373	0.12941	0.103346	0.126423	0.0864341	0	0.192322	0	0.0691255	0.24872	0.120871	0.297735	0.0536219	0	0	0	0	0	0	0.119292	0.184483	0.127379	0	0	0.0381684	0.114434	0	0	0.117557	0.180735	0	0	0	0	0.0700179	0.0803764	0.0964129
ZWILCH	0	0.132999	0	0	0	0	0.0372388	0	0.0260111	0	0	0	0.0352116	0.0541894	0.0464027	0.0458079	0	0.025998	0	0.0156958	0.233323	0.0619341	0	0.0783649	0	0	0	0	0	0	0.0376399	0.0439151	0.0362516	0	0	0.0206458	0.00492021	0	0	0.0365902	0.0327619	0	0	0	0	0.0167135	0.0252081	0.0158665
LCTL	0	0	0	0	0	0	0	0	0.00969395	0	0	0	0	0	0.000890312	0	0	0	0	0	0	0	0	0	0	0	0	0	0	0	0	0	0.00545578	0	0	0.000412852	0	0	0	0	0	0	0	0	0	0.000797209	0.000210755	0.000248822
SMAD6	0	0	0	0	0	0	0	0	0.00118584	0	0	0	0	0	0.00125961	0	0	0	0	0	0	0.000349341	0	0	0	0	0	0	0	0	0	0	0	0	0	0	0	0	0	0	0	0	0	0	0	0.00708269	0.00367246	0.00787868
SMAD3	0	0.137526	0	0	0.098655	0	0.405386	0.195801	0.331424	0	0	0.37155	0.221669	0.287144	0.331385	0.604949	0	0.636218	0	0.494725	0.544171	0.242962	0.316726	0.405275	0	0	0	0	0	0	0.348712	0.608029	0.304337	0	0	0.348264	0.177045	0	0	0.935913	0.52129	0	0	0	0	0.295731	0.463418	0.182201
AAGAB	0	0.452719	0	0	0.412431	0	0.171148	0.350719	0.171647	0	0	0.105722	0.281695	0.12843	0.204965	0.388401	0	0.249675	0	0.268254	0.393577	0.181238	0.113517	0.217109	0	0	0	0	0	0	0.186846	0.332844	0.176236	0	0	0.174894	0.160901	0	0	0.263685	0.25883	0	0	0	0	0.143934	0.144099	0.115161
IQCH	0	0.211392	0	0	0	0	0.133419	0.204732	0.170162	0	0	0.0713937	0.263786	0.0688608	0.224259	0.270928	0	0.308484	0	0.485671	0.349559	0.181763	0.201999	0.189451	0	0	0	0	0	0	0.141794	0.212888	0.206881	0	0	0.1868	0.0547805	0	0	0.169436	0.224256	0	0	0	0	0.090675	0.14524	0.105959
C15orf61	0	0.063942	0	0	0	0	0.199949	0.0465673	0.077482	0	0	0.0969714	0	0	0.0259055	0.120572	0	0.0035407	0	0.015828	0.110558	0.00656205	0	0.000887559	0	0	0	0	0	0	0.0358085	0.313587	0.0551476	0	0	0.0269123	0.00240375	0	0	0.0984836	0.0486321	0	0	0	0	0.0253355	0.0276677	0.0506105
MAP2K5	0	0.136931	0	0	0.150008	0	0.440494	0.426737	0.300125	0	0	0.623718	0.587113	0.0326169	0.484437	0.562154	0	0.750653	0	0.477402	0.681097	0.400385	0.561452	0.42216	0	0	0	0	0	0	0.516458	0.742577	0.290783	0	0	0.347238	0.473127	0	0	0.522425	0.58544	0	0	0	0	0.237499	0.368633	0.343707
SKOR1	0	0	0	0	0	0	0	0	0.00488405	0	0	0	0	0	0.00596314	0	0	0.00958751	0	0.0320787	0	0	0.0512133	0.0133891	0	0	0	0	0	0	0.00350355	0.0411532	0	0	0	0.00355552	0.0130641	0	0	0.0683606	0	0	0	0	0	0.00309556	0.0130884	0.00584085
PIAS1	0	0.483394	0	0	0.01922	0	0.588401	0.374902	0.310185	0	0	0.256976	0.352775	0.328244	0.394121	0.610145	0	0.788464	0	0.451299	0.52305	0.335289	0.404282	0.389297	0	0	0	0	0	0	0.443259	0.713747	0.317063	0	0	0.278895	0.406283	0	0	0.469398	0.546153	0	0	0	0	0.244856	0.333643	0.253734
AC107871.1	0	0	0	0	0	0	0	0	0.00680592	0	0	0	0	0	0.000844999	0	0	0	0	0	0	0.00293914	0	0	0	0	0	0	0	0	0	0	0	0	0	0.00179473	0	0	0	0.0404413	0.00198204	0	0	0	0	0.000452653	0.00360472	0.0112885
CLN6	0	0	0	0	0	0	0.0218256	0	0.0130718	0	0	0	0	0	0.00703098	0	0	0	0	0	0	0.019541	0	0.0081361	0	0	0	0	0	0	0	0	0.00372282	0	0	0.0147376	0.0317753	0	0	0	0.00863514	0	0	0	0	0.0047605	0.0112025	0.0265759
FEM1B	0	0.151283	0	0	0.376584	0	0.263474	0.197224	0.0887423	0	0	0.128854	0.0890705	0.0225552	0.108705	0.0503955	0	0.211965	0	0.145921	0.443185	0.102609	0.133114	0.0800443	0	0	0	0	0	0	0.15523	0.442664	0.177978	0	0	0.112137	0.240781	0	0	0.257094	0.0909885	0	0	0	0	0.113935	0.0780488	0.167928
ITGA11	0	0.0928753	0	0	1.25529	0	0.0706094	0.333682	0.298004	0	0	0.142714	0.0654612	0.58977	0.150607	0.242741	0	0.123224	0	0.0121986	0.356061	0.165285	0.147302	0.136953	0	0	0	0	0	0	0.133028	0.0287574	0.194902	0	0	0.0908472	0.192904	0	0	0.172533	0.0802835	0	0	0	0	0.213699	0.115029	0.0561835
CORO2B	0	0.18337	0	0	0.255544	0	0.46939	0.4456	0.284152	0	0	0.450563	0.420292	0.294514	0.372161	0.541913	0	0.485595	0	0.485047	0.504066	0.397238	0.396103	0.519656	0	0	0	0	0	0	0.301165	0.690567	0.301135	0	0	0.284022	0.270743	0	0	0.451213	0.573408	0	0	0	0	0.251023	0.422578	0.243672
ANP32A	0	0.0737286	0	0	0.098655	0	0.208425	0.45946	0.15818	0	0	0.0894095	0.191136	0.0440906	0.14801	0.135962	0	0.158661	0	0.0851413	0.279512	0.154981	0.0470943	0.156299	0	0	0	0	0	0	0.13225	0.135415	0.114588	0	0	0.154141	0.183608	0	0	0.0926495	0.184258	0	0	0	0	0.126422	0.14934	0.19998
SPESP1	0	0.142846	0	0	0.412992	0	0.0550831	0.139233	0.139006	0	0	0.157114	0.133572	0	0.14503	0.111669	0	0.223492	0	0.2338	0.0730644	0.189489	0.226221	0.155763	0	0	0	0	0	0	0.117745	0.144388	0.114624	0	0	0.119214	0.0838316	0	0	0.225738	0.175483	0	0	0	0	0.100753	0.0914888	0.14207
NOX5	0	0	0	0	0	0	0.00580233	0.0963886	0.108984	0	0	0	0.0260293	0	0.0504917	0.204368	0	0.00913517	0	0.267591	0.0369758	0.144343	0	0	0	0	0	0	0	0	0.0902635	0.316163	0.0411806	0	0	0.0557	0.157216	0	0	0	0.0384638	0	0	0	0	0.0337811	0.0523027	0.049561
GLCE	0	0.16521	0	0	0	0	0.230446	0.151266	0.279458	0	0	0.207756	0.40438	0.149321	0.253718	0.471653	0	0.35939	0	0.454458	0.748574	0.13762	0.263201	0.250061	0	0	0	0	0	0	0.327166	0.201832	0.12526	0	0	0.266168	0.181239	0	0	0.206747	0.325901	0	0	0	0	0.132532	0.241699	0.187665
PAQR5	0	0.0220744	0	0	0	0	0	0	0.00064041	0	0	0	0.0689972	0	0.00361978	0.0361109	0	0	0	0	0	0.00467326	0	0	0	0	0	0	0	0	0	0.00677946	0	0	0	0.000184572	0	0	0	0	0.000378026	0	0	0	0	0.000273759	0.00219255	0.00951711
KIF23	0	0	0	0	0	0	0	0	0.0042143	0	0	0	0	0	0.0102221	0	0	0	0	0.0485622	0	0.000349341	0	0.00120536	0	0	0	0	0	0	0.0201881	0.0410066	0.00588808	0	0	0.000195341	0.00492021	0	0	0	0.0135561	0	0	0	0	0.00206105	0.00459785	0.016328
RPLP1	0	0.233626	0	0	0	0	0.135246	0.0361542	0.127016	0	0	0.0211809	0.0699338	0.211615	0.0853624	0.0587644	0	0.1985	0	0.147651	0.434962	0.0360868	0.0253778	0.0835771	0	0	0	0	0	0	0.227279	0.307981	0.120165	0	0	0.0334742	0.019685	0	0	0.0892881	0.114512	0	0	0	0	0.0526269	0.0795183	0.0895389
TLE3	0	0.0377278	0	0	0	0	0.116251	0.0465673	0.104552	0	0	0.0197939	0	0.182065	0.0833595	0.0414158	0	0.145405	0	0.0735273	0	0.0626342	0.0492845	0.0804968	0	0	0	0	0	0	0.0335068	0.112427	0.0716509	0	0	0.0710174	0	0	0	0	0.0717298	0	0	0	0	0.0883678	0.0902473	0.195147
UACA	0	0	0	0	0	0	0	0	0.016205	0	0	0	0	0	0.013073	0.0443101	0	0.0162719	0	0	0	0.0175648	0.0746619	0.0117374	0	0	0	0	0	0	0.0576856	0	0.0103259	0	0	0.00633974	0	0	0	0	0.00997279	0	0	0	0	0.00388785	0.0323039	0.10522
LARP6	0	0.101901	0	0	0	0	0.160801	0.208431	0.0719885	0	0	0.0247553	0.126014	0	0.0465771	0	0	0.162933	0	0.089919	0	0.0867046	0.0470943	0.152921	0	0	0	0	0	0	0.147579	0.073823	0.0272281	0	0	0.0561774	0.0769773	0	0	0.479916	0.0875844	0	0	0	0	0.0609923	0.0597943	0.0843017
LRRC49	0	0.550836	0	0	0.182428	0	0.2432	0.127068	0.236933	0	0	0.409365	0.448179	0.100155	0.260627	0.184778	0	0.512077	0	0.324781	0.417006	0.287174	0.11093	0.412294	0	0	0	0	0	0	0.33881	0.317447	0.341025	0	0	0.259968	0.277933	0	0	0.522673	0.357871	0	0	0	0	0.182934	0.254625	0.230432
THAP10	0	0	0	0	0	0	0.00580233	0.349669	0.00441146	0	0	0	0	0	0.00734667	0.0230305	0	0.00958751	0	0.0346143	0	0.000349341	0	0	0	0	0	0	0	0	0.00815124	0.0589327	0.0209977	0	0	0	0.0759731	0	0	0	0.0159554	0	0	0	0	0.0013248	0.00667619	0.0198063
THSD4	0	0.246412	0	0	0.255544	0	0.0730012	0.138181	0.0947725	0	0	0.125535	0.0691623	0	0.232208	0.103641	0	0.120262	0	0.288007	0.263155	0.0386845	0.0861262	0.13801	0	0	0	0	0	0	0.0778146	0.217854	0.177107	0	0	0.104491	0.124981	0	0	0.444275	0.100185	0	0	0	0	0.355307	0.119541	0.355762
CT62	0	0	0	0	0	0	0	0	0	0	0	0	0	0	0	0	0	0	0	0	0	0	0	0	0	0	0	0	0	0	0	0	0	0	0	0	0	0	0	0	0	0	0	0	0	0	0	0.000219136
NR2E3	0	0	0	0	0	0	0	0	0	0	0	0	0	0	0.00101419	0	0	0	0	0	0	0	0	0.00120536	0	0	0	0	0	0	0	0	0.0130973	0	0	0	0.00492021	0	0	0	0	0	0	0	0	0	0.00246067	0.0109613
MYO9A	0	0.381758	0	0	0.808189	0	0.357183	0.151743	0.262274	0	0	0.188515	0.384905	0.206986	0.384946	0.633389	0	0.774786	0	0.62591	0.781089	0.334316	0.31387	0.37107	0	0	0	0	0	0	0.259695	0.638492	0.343284	0	0	0.245568	0.175974	0	0	0.43622	0.685003	0	0	0	0	0.156193	0.408024	0.313584
SENP8	0	0.05718	0	0	0.098655	0	0.0981746	0	0.0605257	0	0	0	0.060217	0.11482	0.0475497	0	0	0.272755	0	0	0.0493402	0.0328172	0.0629235	0.0178382	0	0	0	0	0	0	0.0118586	0	0.0414969	0	0	0.0178381	0.16086	0	0	0.0505084	0.0314672	0	0	0	0	0.016526	0.0257685	0.0227627
GRAMD2A	0	0	0	0	0	0	0.00580233	0	0.014939	0	0	0	0	0	0.0242209	0.0338048	0	0.0552829	0	0	0	0.00320316	0	0.0167803	0	0	0	0	0	0	0	0	0.0127056	0	0	0.0278046	0	0	0	0	0.0123173	0	0	0	0	0.0184408	0.00805523	0.0394312
PKM	0	0.219581	0	0	0.375255	0	0.657706	0.504656	0.277287	0	0	0.260599	0.469882	0.429259	0.362742	0.508182	0	0.558268	0	0.442332	0.516695	0.278186	0.144261	0.362609	0	0	0	0	0	0	0.135123	0.554761	0.349899	0	0	0.225568	0.265212	0	0	0.213893	0.472401	0	0	0	0	0.163962	0.298397	0.240717
PARP6	0	0.0422859	0	0	0.111146	0	0.247491	0.101327	0.138346	0	0	0.0172903	0.20265	0.0981415	0.195879	0.115841	0	0.124304	0	0.237472	0.15712	0.108455	0.0434172	0.120792	0	0	0	0	0	0	0.180866	0.189349	0.183119	0	0	0.100339	0.100817	0	0	0.489952	0.246261	0	0	0	0	0.091783	0.15758	0.169534
AC009690.3	0	0.113671	0	0	0	0	0.116095	0	0.076195	0	0	0.0172903	0	0	0.102353	0.206648	0	0.052917	0	0.0250376	0.0308137	0.0715638	0.060329	0.130475	0	0	0	0	0	0	0.106391	0.0799101	0.0535675	0	0	0.056188	0	0	0	0	0.0852463	0	0	0	0	0.057357	0.0813002	0.18162
AC009690.1	0	0.0711626	0	0	0.344652	0	0.33222	0.270247	0.250679	0	0	0.222578	0.231715	0.13812	0.314421	0.484967	0	0.473164	0	0.370253	0.423049	0.369283	0.348522	0.296624	0	0	0	0	0	0	0.238295	0.500315	0.349893	0	0	0.24822	0.350497	0	0	0.537926	0.539435	0	0	0	0	0.217746	0.308581	0.262377
HEXA	0	0	0	0	0	0	0	0	0	0	0	0	0	0	0	0	0	0	0	0	0	0	0	0	0	0	0	0	0	0	0	0	0	0	0	0	0	0	0	0	0	0	0	0	0	0	8.9047e-05	0.00022842
TMEM202	0	0	0	0	0	0	0	0	0	0	0	0	0	0	0.000301271	0	0	0	0	0	0	0	0	0.00267159	0	0	0	0	0	0	0	0	0	0	0	0	0	0	0	0	0	0	0	0	0	0	0	0.00478306
ARIH1	0	0.469017	0	0	0.616917	0	0.418251	0.130368	0.32381	0	0	0.289732	0.389477	0.350169	0.360664	0.646661	0	0.63252	0	0.480952	0.824241	0.367992	0.433914	0.525884	0	0	0	0	0	0	0.313205	0.634506	0.388595	0	0	0.261923	0.340054	0	0	0.38329	0.562285	0	0	0	0	0.142202	0.335157	0.315838
GOLGA6B	0	0	0	0	0	0	0	0	0.00029571	0	0	0	0	0	0	0	0	0	0	0	0	0	0	0	0	0	0	0	0	0	0	0	0	0	0	0	0	0	0	0	0	0	0	0	0	0	0	0.000948608
HIGD2B	0	0	0	0	0	0	0	0	0	0	0	0	0	0	0	0	0	0	0	0	0	0	0	0	0	0	0	0	0	0	0	0	0	0	0	0.00702812	0	0	0	0	0.00112196	0	0	0	0	0	0.00259318	0.0015204
BBS4	0	0.11881	0	0	0	0	0.0863251	0	0.0956492	0	0	0.0197939	0.0955794	0.116834	0.0942485	0.106442	0	0.163367	0	0.136561	0.172963	0.115532	0.281787	0.0753743	0	0	0	0	0	0	0.123638	0	0.102624	0	0	0.0985467	0.0192684	0	0	0.295941	0.123418	0	0	0	0	0.0298723	0.0577616	0.0240024
ADPGK	0	0.0220744	0	0	0	0	0.102135	0.191828	0.0816008	0	0	0.0372151	0.0660805	0	0.107689	0.116603	0	0.179298	0	0.0576001	0.321003	0.09297	0.0488856	0.0213779	0	0	0	0	0	0	0.164472	0.134268	0.120985	0	0	0.0826851	0.0267924	0	0	0.0404413	0.124787	0	0	0	0	0.030375	0.0585265	0.0264234
NEO1	0	0.288054	0	0	0.805588	0	0.322993	0.55286	0.336238	0	0	0.483297	0.269587	0.337391	0.378063	0.669437	0	0.560595	0	0.604902	0.470195	0.44208	0.244088	0.414663	0	0	0	0	0	0	0.372497	0.454583	0.352611	0	0	0.292041	0.279588	0	0	0.371428	0.54435	0	0	0	0	0.273077	0.332217	0.158751
HCN4	0	0.0377278	0	0	0	0	0	0	0.0142524	0	0	0	0.0318402	0	0.0298016	0.0151826	0	0.020919	0	0	0	0.00892369	0	0.0468811	0	0	0	0	0	0	0.0968473	0	0.0123097	0	0	0.0195343	0.0192684	0	0	0	0.0222574	0	0	0	0	0.0596803	0.0112209	0.0340589
REC114	0	0	0	0	0	0	0	0	0.00429747	0	0	0	0.0352116	0	0.00342043	0	0	0	0	0	0	0.00807174	0.0210616	0.000887559	0	0	0	0	0	0	0	0	0.00191524	0	0	0.0145916	0	0	0	0	0	0	0	0	0	0.0139326	0.00787965	0.0365455
NPTN	0	0.127409	0	0	0.816622	0	0.357694	0.160692	0.263479	0	0	0.253503	0.422871	0.401851	0.381288	0.534066	0	0.720979	0	0.454029	0.652696	0.286309	0.426226	0.352558	0	0	0	0	0	0	0.269966	0.69179	0.357472	0	0	0.278755	0.550487	0	0	0.443518	0.561586	0	0	0	0	0.187022	0.342735	0.2985
CD276	0	0.159148	0	0	0	0	0.0625793	0.108538	0.162679	0	0	0.043888	0.357718	0.0688608	0.204378	0.160731	0	0.288959	0	0.252985	0.17054	0.102046	0.49326	0.243518	0	0	0	0	0	0	0.129631	0.373613	0.185089	0	0	0.105837	0.125442	0	0	0.101537	0.225239	0	0	0	0	0.0887777	0.216204	0.226997
TBC1D21	0	0	0	0	0	0	0	0	0.000807896	0	0	0	0	0	0	0	0	0	0	0	0	0	0	0	0	0	0	0	0	0	0	0	0	0	0	0	0	0	0	0	0	0	0	0	0	0	0.000503768	0.0133669
LOXL1	0	0	0	0	0.098655	0	0.0317333	0	0.000518239	0	0	0	0	0	0.000679916	0	0	0	0	0	0	0	0	0	0	0	0	0	0	0	0	0.00213467	0	0	0	0.00176248	0	0	0	0	0.0101287	0	0	0	0	0	0.00341595	0.00775142
STOML1	0	0.0240173	0	0	0	0	0.086509	0.315193	0.0578832	0	0	0	0.0847548	0.0631045	0.0740816	0.154666	0	0.0263538	0	0.0390201	0.381265	0.0291769	0.0306524	0.0420285	0	0	0	0	0	0	0.0894645	0.0448041	0.0977278	0	0	0.0409547	0.0566978	0	0	0	0.0772204	0	0	0	0	0.0323482	0.0853811	0.0504603
PML	0	0.0220744	0	0	0	0	0.0800031	0	0.0500491	0	0	0	0	0	0.0486039	0.0151826	0	0.0398662	0	0.0230691	0.132628	0.0465772	0	0.0398868	0	0	0	0	0	0	0.0921622	0.00371535	0.0573131	0	0	0.0419391	0.00492021	0	0	0	0.0580828	0	0	0	0	0.0285531	0.0305183	0.028103
ISLR2	0	0.0269383	0	0	0.098655	0	0.146951	0.0465673	0.0789291	0	0	0.0211809	0	0	0.0299618	0.209607	0	0.131385	0	0.0303992	0.0308137	0.051812	0.0569676	0.0823252	0	0	0	0	0	0	0.0282666	0.114166	0.0300802	0	0	0.0186414	0	0	0	0	0.161786	0	0	0	0	0.0958085	0.0708829	0.0519393
ISLR	0	0	0	0	0	0	0	0	0.0178611	0	0	0	0	0	0.00889384	0	0	0	0	0	0	0	0	0.000887559	0	0	0	0	0	0	0	0.00959095	0.00725561	0	0	0	0	0	0	0	0.0200744	0	0	0	0	0	0.0072559	0.00954399
STRA6	0	0.0928753	0	0	0	0	0	0	0.000608719	0	0	0	0	0	0	0.136639	0	0	0	0	0	0	0	0	0	0	0	0	0	0	0	0	0.00684189	0	0	0	0	0	0	0	0.00603847	0	0	0	0	0.000391888	0.00396888	0.00374617
CCDC33	0	0	0	0	0	0	0	0	0.00646883	0	0	0	0	0	0.00333323	0	0	0.0148372	0	0	0	0	0	0	0	0	0	0	0	0	0.0116295	0	0	0	0	0.0105619	0	0	0	0.0892881	0.015724	0	0	0	0	0.0187406	0.0129508	0.0180565
CYP11A1	0	0	0	0	0	0	0	0	0	0	0	0	0	0	0.00237241	0	0	0	0	0	0	0	0	0	0	0	0	0	0	0	0.0289835	0.00371535	0	0	0	0	0	0	0	0	0	0	0	0	0	0	0.00010447	0.0181242
SEMA7A	0	0.0165519	0	0	0	0	0.105499	0	0.0582069	0	0	0.069714	0.0428625	0	0.0594341	0	0	0.0920062	0	0.0871038	0.243643	0.00910051	0.0483849	0.131892	0	0	0	0	0	0	0.136269	0.0818464	0.0690791	0	0	0.0328352	0.183428	0	0	0	0.0910317	0	0	0	0	0.0289767	0.0693397	0.022476
UBL7	0	0.0423212	0	0	0.412992	0	0.0435418	0	0.0470071	0	0	0.0586771	0	0	0.0527866	0	0	0.00958751	0	0.0742511	0	0.000730312	0.198679	0.029903	0	0	0	0	0	0	0.0295221	0.0722786	0.0173463	0	0	0.0349964	0	0	0	0	0.0289797	0	0	0	0	0.0110893	0.0297597	0.0134064
ARID3B	0	0.134782	0	0	0	0	0.0281523	0	0.0636525	0	0	0.0413154	0.035878	0	0.0939157	0	0	0.0925133	0	0.214117	0	0.0754009	0.117197	0.064064	0	0	0	0	0	0	0.137341	0.0421204	0.0646645	0	0	0.062647	0	0	0	0.0984836	0.108688	0	0	0	0	0.00966109	0.090722	0.0735743
CLK3	0	0.00492062	0	0	0	0	0.132903	0	0.0490309	0	0	0	0.0718519	0.0225552	0.0639247	0.0338048	0	0.028481	0	0.159514	0	0.0284068	0	0.0145439	0	0	0	0	0	0	0.0742658	0.196998	0.0483114	0	0	0.0207716	0.084487	0	0	0.0622425	0.160039	0	0	0	0	0.0633828	0.0913873	0.204171
EDC3	0	0.0595811	0	0	0.255544	0	0.134644	0.086352	0.133763	0	0	0.0813087	0.19827	0	0.133546	0.014319	0	0.219415	0	0.299852	0.306162	0.203015	0.0872041	0.182134	0	0	0	0	0	0	0.180937	0.160548	0.109	0	0	0.093822	0.0895268	0	0	0.229915	0.173733	0	0	0	0	0.10412	0.128749	0.142303
CYP1A1	0	0	0	0	0	0	0	0	0	0	0	0	0	0	0	0	0	0	0	0	0	0	0	0	0	0	0	0	0	0	0	0	0	0	0	0.00194278	0	0	0	0	0	0	0	0	0	0	0.000138975	0.00128742
CYP1A2	0	0	0	0	0	0	0	0.138181	0	0	0	0	0	0	0	0	0	0	0	0	0	0	0	0	0	0	0	0	0	0	0	0	0	0	0	0	0	0	0	0	0	0	0	0	0	0	0	0.00188558
CSK	0	0.0431188	0	0	0	0	0.146112	0	0.0536787	0	0	0.0211085	0.160402	0.103346	0.068654	0.0274526	0	0.0689861	0	0.0481896	0	0.0573353	0.0121283	0.0327444	0	0	0	0	0	0	0.107804	0.192507	0.0783457	0	0	0.0415545	0.129594	0	0	0.1739	0.0704693	0	0	0	0	0.0542203	0.0739948	0.0335684
LMAN1L	0	0	0	0	0	0	0.0219841	0	0	0	0	0	0	0	0	0	0	0	0	0	0	0	0	0	0	0	0	0	0	0	0	0	0	0	0	0	0	0	0	0	0.00266509	0	0	0	0	0	0.000898061	0.0391954
CPLX3	0	0	0	0	0	0	0	0	0.00587112	0	0	0	0	0	0.000881054	0	0	0.0630449	0	0.00945614	0	0.00480014	0	0	0	0	0	0	0	0	0.00779629	0	0.0078202	0	0	0.00562192	0.00492021	0	0	0	0.00968607	0	0	0	0	0.00497884	0.0020236	0.0316021
ULK3	0	0.339605	0	0	0.423491	0	0.325939	0.349669	0.218514	0	0	0.0364246	0.206074	0.390078	0.220437	0.372717	0	0.331486	0	0.337426	0.344746	0.166095	0.158906	0.0682526	0	0	0	0	0	0	0.377885	0.442838	0.196415	0	0	0.108455	0.158662	0	0	0.20553	0.242228	0	0	0	0	0.0751878	0.245069	0.088032
SCAMP2	0	0.0760586	0	0	0	0	0.0779705	0.194354	0.0849634	0	0	0.0413154	0.0817458	0	0.0711785	0.15376	0	0.0722063	0	0.0222359	0.185901	0.0900586	0.0492845	0.0672746	0	0	0	0	0	0	0.182824	0.0867392	0.115928	0	0	0.0326014	0.136181	0	0	0	0.0725862	0	0	0	0	0.0636429	0.0697042	0.0752911
MPI	0	0	0	0	0	0	0	0.265363	0.044871	0	0	0.0298915	0	0.0225552	0.0491212	0	0	0.027382	0	0.0320894	0	0.0156178	0	0.022162	0	0	0	0	0	0	0.0188925	0.0407459	0.0231657	0	0	0.0334326	0.00240375	0	0	0	0.0418405	0	0	0	0	0.0144056	0.0282439	0.0193862
FAM219B	0	0.127309	0	0	0.255544	0	0.303015	0.0784901	0.115295	0	0	0.224862	0.13896	0	0.113476	0.106373	0	0.149974	0	0.176769	0.0372752	0.0539163	0.271644	0.0474735	0	0	0	0	0	0	0.137884	0.152328	0.149415	0	0	0.131353	0.0951356	0	0	0.1346	0.0968698	0	0	0	0	0.0550644	0.0741666	0.0543186
COX5A	0	0	0	0	0.374065	0	0.0508422	0.305291	0.0851286	0	0	0.128724	0.0950434	0	0.0766101	0.118263	0	0.0317153	0	0.149994	0	0.0308038	0.0285573	0.0892735	0	0	0	0	0	0	0.164269	0.306061	0.0904786	0	0	0.0465183	0.0442295	0	0	0.172575	0.116208	0	0	0	0	0.0235314	0.0497481	0.0658106
RPP25	0	0.0165519	0	0	0	0	0	0	0	0	0	0	0	0	0.000660111	0	0	0	0	0	0	0.00448114	0	0	0	0	0	0	0	0	0	0	0	0	0	0	0	0	0	0.0984836	0.0110969	0	0	0	0	0.000797209	0.00221253	0.00389612
SCAMP5	0	0.181053	0	0	0.553522	0	0.505105	0.748565	0.249369	0	0	0.360585	0.3009	0.34471	0.347197	0.598454	0	0.477865	0	0.505519	0.300007	0.317174	0.422425	0.319438	0	0	0	0	0	0	0.287826	0.577553	0.361485	0	0	0.254588	0.432462	0	0	0.518769	0.524463	0	0	0	0	0.197387	0.308047	0.274986
PPCDC	0	0.170663	0	0	0	0	0.261868	0.4143	0.145306	0	0	0.15021	0.232049	0.0688608	0.16565	0.286256	0	0.322321	0	0.15129	0.203929	0.202866	0.0405907	0.107868	0	0	0	0	0	0	0.227318	0.280924	0.207305	0	0	0.198538	0.109719	0	0	0	0.243628	0	0	0	0	0.171182	0.176795	0.142105
C15orf39	0	0	0	0	0	0	0	0	0	0	0	0	0	0	0.00171703	0	0	0.00576496	0	0	0	0	0	0	0	0	0	0	0	0	0	0	0.012331	0	0	0	0	0	0	0	0	0	0	0	0	0	0.00317416	0.00206037
GOLGA6C	0	0	0	0	0	0	0	0	0	0	0	0	0	0	0	0	0	0	0	0	0	0	0	0	0	0	0	0	0	0	0	0	0	0	0	0	0	0	0	0	0	0	0	0	0	0	0	0
COMMD4	0	0.105776	0	0	0.758807	0	0.0321123	0.108538	0.0725767	0	0	0.0329911	0.0352116	0	0.0632769	0.014319	0	0.179608	0	0.255699	0.247569	0.105236	0.156366	0.0649026	0	0	0	0	0	0	0.183157	0.106208	0.0741995	0	0	0.017906	0.203461	0	0	0.0683606	0.10179	0	0	0	0	0.0349198	0.0772473	0.0216739
NEIL1	0	0.250913	0	0	0	0	0.202234	0.200317	0.138243	0	0	0.110004	0.12485	0.633832	0.201461	0.20654	0	0.315137	0	0.137655	0.156872	0.104848	0.103251	0.137595	0	0	0	0	0	0	0.132622	0.274617	0.162436	0	0	0.117361	0.0811024	0	0	0.255518	0.200526	0	0	0	0	0.108886	0.186769	0.0843976
MAN2C1	0	0.216473	0	0	0.098655	0	0.302815	0.469109	0.208676	0	0	0.183349	0.16748	0.331153	0.277207	0.216916	0	0.395534	0	0.29601	0.371938	0.250768	0.078134	0.225942	0	0	0	0	0	0	0.228908	0.511242	0.272991	0	0	0.18472	0.265595	0	0	0.339368	0.411563	0	0	0	0	0.110511	0.277259	0.138485
SIN3A	0	0.0717723	0	0	0.098655	0	0.161291	0.138181	0.130542	0	0	0.0632934	0.0787116	0.123941	0.157905	0.163528	0	0.22307	0	0.181757	0.248259	0.119656	0.1309	0.307358	0	0	0	0	0	0	0.0781577	0.425838	0.112301	0	0	0.138641	0.0583393	0	0	0.0404413	0.185468	0	0	0	0	0.0826558	0.142129	0.0846626
PTPN9	0	0.408497	0	0	0.382341	0	0.389685	0.296499	0.27488	0	0	0.451374	0.628838	0.547999	0.352739	0.434896	0	0.46465	0	0.416378	0.423519	0.344464	0.490402	0.420304	0	0	0	0	0	0	0.269581	0.431586	0.330379	0	0	0.295439	0.277449	0	0	0.304908	0.505501	0	0	0	0	0.255727	0.293367	0.256937
SNUPN	0	0.00492062	0	0	0	0	0.0550831	0.0724636	0.0913959	0	0	0.125332	0.0503833	0.0541894	0.08424	0.389439	0	0.0917224	0	0.0571283	0	0.067954	0.0052853	0.0158307	0	0	0	0	0	0	0.0395683	0.00568909	0.0797544	0	0	0.0596582	0.199201	0	0	0.263982	0.120946	0	0	0	0	0.0313522	0.114977	0.0560112
IMP3	0	0	0	0	0.098655	0	0.0855971	0	0.0356621	0	0	0.0172903	0.297423	0	0.0245745	0.0902734	0	0.0907649	0	0.0209255	0	0.0802252	0.0052853	0.0371615	0	0	0	0	0	0	0.00668016	0.0423476	0.0154364	0	0	0.0105082	0	0	0	0.0404413	0.0251723	0	0	0	0	0.0191856	0.0141524	0.0255612
SNX33	0	0	0	0	0	0	0.0727968	0	0.0139436	0	0	0	0	0	0.0086691	0	0	0	0	0	0	0.0104601	0.0121283	0	0	0	0	0	0	0	0	0.0275059	0	0	0	0.01104	0.00492021	0	0	0.0683606	0.0100429	0	0	0	0	0.00388228	0.00974923	0.0158565
CSPG4	0	0	0	0	0.412992	0	0	0	0.021018	0	0	0	0	0	0.0111803	0	0	0.0136426	0	0	0	0	0	0	0	0	0	0	0	0	0	0	0.0299367	0	0	0.0196325	0	0	0	0	0.00316661	0	0	0	0	0.0214671	0.0119947	0.0105178
ODF3L1	0	0	0	0	0	0	0	0	0.00150221	0	0	0	0	0	0	0	0	0	0	0	0	0	0	0	0	0	0	0	0	0	0	0	0	0	0	0	0	0	0	0	0.000790969	0	0	0	0	0.000391888	0.00221955	0.000220854
UBE2Q2	0	0.0423212	0	0	0.704192	0	0.0797952	0.0963886	0.0925224	0	0	0.0792619	0.0318402	0.153403	0.109405	0.014319	0	0.240023	0	0.28105	0.254237	0.112712	0.140375	0.0896046	0	0	0	0	0	0	0.0764267	0.198611	0.193726	0	0	0.118115	0.0192684	0	0	0.371867	0.124116	0	0	0	0	0.0830872	0.0841087	0.127605
FBXO22	0	0.48835	0	0	0.369007	0	0.211527	0.26627	0.151605	0	0	0.0755343	0.293565	0.144209	0.210263	0.440249	0	0.364683	0	0.339763	0.372966	0.296872	0.193839	0.246373	0	0	0	0	0	0	0.147077	0.496401	0.24526	0	0	0.186088	0.0521054	0	0	0.322956	0.264366	0	0	0	0	0.160969	0.192498	0.114745
NRG4	0	0.319469	0	0	0	0	0.0503387	0.315005	0.0993447	0	0	0.0197939	0.163911	0.192669	0.153008	0.211834	0	0.281615	0	0.18928	0.1447	0.28166	0.229539	0.32157	0	0	0	0	0	0	0.171837	0.231115	0.226722	0	0	0.174631	0.168628	0	0	0.295975	0.210404	0	0	0	0	0.193919	0.112384	0.149086
TMEM266	0	0.526087	0	0	0	0	0.127129	0.405509	0.209698	0	0	0.197473	0.205588	0.315556	0.264234	0.318476	0	0.289509	0	0.384145	0.264326	0.328028	0.20245	0.273642	0	0	0	0	0	0	0.203509	0.38051	0.288722	0	0	0.220717	0.174592	0	0	0.373741	0.367354	0	0	0	0	0.236002	0.281847	0.128946
ETFA	0	0.208629	0	0	0.0664825	0	0.10493	0	0.103474	0	0	0.0737538	0.117532	0.46721	0.207828	0.149015	0	0.229839	0	0.293783	0.261043	0.0956257	0.119969	0.160514	0	0	0	0	0	0	0.298989	0.0780955	0.164788	0	0	0.14684	0.136529	0	0	0.102209	0.158977	0	0	0	0	0.118208	0.0986649	0.0576026
SCAPER	0	0.373179	0	0	0.119455	0	0.585037	0.692855	0.30561	0	0	0.58447	0.634672	0.0622441	0.391524	0.772047	0	0.728017	0	0.568703	0.457465	0.318151	0.423328	0.569233	0	0	0	0	0	0	0.254348	0.87692	0.40242	0	0	0.232391	0.223754	0	0	0.593416	0.717236	0	0	0	0	0.168123	0.439989	0.313318
RCN2	0	0.162724	0	0	0	0	0.385749	0.483546	0.146937	0	0	0.0905779	0.158145	0.249165	0.141417	0.35849	0	0.344916	0	0.293192	0.175377	0.142979	0.0919926	0.19345	0	0	0	0	0	0	0.187868	0.355098	0.123259	0	0	0.0791578	0.0269427	0	0	0.287913	0.200215	0	0	0	0	0.0764408	0.10715	0.100553
PSTPIP1	0	0	0	0	0	0	0	0	0	0	0	0	0	0.0357294	0.00569165	0	0	0	0	0.00747134	0	0.00383858	0.0121283	0	0	0	0	0	0	0	0	0.0707265	0	0	0	0.00508534	0.0267924	0	0	0	0.000365396	0	0	0	0	0.0015195	0.00538197	0.00489194
TSPAN3	0	0.201521	0	0	0.098655	0	0.274976	0.237918	0.221707	0	0	0.270037	0.223174	0.0549875	0.172098	0.27058	0	0.127272	0	0.177353	0.262095	0.215453	0.153198	0.200944	0	0	0	0	0	0	0.244602	0.412659	0.20414	0	0	0.148927	0.0772506	0	0	0.215511	0.234081	0	0	0	0	0.111946	0.179317	0.206106
PEAK1	0	0.227109	0	0	0.739682	0	0.370888	0.30805	0.311227	0	0	0.428869	0.502157	0.752046	0.425702	0.875562	0	0.710726	0	0.522393	0.597849	0.406287	0.40502	0.372186	0	0	0	0	0	0	0.39233	0.587269	0.337163	0	0	0.248151	0.247555	0	0	0.596772	0.5988	0	0	0	0	0.226994	0.398781	0.354872
HMG20A	0	0.159374	0	0	0.111146	0	0.26618	0.15986	0.1941	0	0	0.185504	0.251514	0.170828	0.205381	0.36245	0	0.273707	0	0.29501	0.078818	0.229608	0.195147	0.202977	0	0	0	0	0	0	0.254364	0.25333	0.223366	0	0	0.176002	0.205318	0	0	0.264244	0.25304	0	0	0	0	0.106091	0.164985	0.181186
LINGO1	0	0.283649	0	0	0.102896	0	0.327626	0.114554	0.215987	0	0	0.220831	0.0731984	0.256176	0.397198	0.41969	0	0.724198	0	0.704298	0.518593	0.3154	0.216533	0.286379	0	0	0	0	0	0	0.174909	0.319645	0.245927	0	0	0.237061	0.293909	0	0	0.20345	0.536302	0	0	0	0	0.171801	0.303408	0.175351
TBC1D2B	0	0.171282	0	0	0	0	0.142644	0.247295	0.197194	0	0	0.101066	0.0961006	0.202069	0.157759	0.0458758	0	0.241222	0	0.200282	0.0961371	0.124046	0.0855716	0.141891	0	0	0	0	0	0	0.180786	0.097352	0.18865	0	0	0.171054	0.0764458	0	0	0.427705	0.200842	0	0	0	0	0.097572	0.141137	0.0708532
SH2D7	0	0	0	0	0	0	0	0	0.000286203	0	0	0	0	0	0.000565496	0	0	0	0	0	0	0	0	0	0	0	0	0	0	0	0	0	0	0	0	0.00408782	0	0	0	0	0	0	0	0	0	0.00215768	0.00130862	0.000731563
CIB2	0	0.112174	0	0	0	0	0.036302	0	0.0203593	0	0	0.00610053	0	0	0.0177409	0	0	0.062037	0	0.0372177	0.0619269	0.0411364	0	0.000887559	0	0	0	0	0	0	0.010015	0	0.0186648	0	0	0.00613906	0.019685	0	0	0	0.0226933	0	0	0	0	0.00487412	0.0122307	0.0169392
IDH3A	0	0.0904954	0	0	0.0664825	0	0.0950192	0.187187	0.123826	0	0	0.0355106	0.135833	0.17013	0.176754	0.226715	0	0.15147	0	0.199843	0.155973	0.169167	0.0387465	0.204884	0	0	0	0	0	0	0.17407	0.148797	0.147854	0	0	0.13301	0.174001	0	0	0.12395	0.139768	0	0	0	0	0.0774253	0.0820537	0.0650299
ACSBG1	0	0	0	0	0	0	0	0	0.00371921	0	0	0	0	0	0.0186234	0.0151826	0	0.0398662	0	0.00524431	0	0.0614405	0	0.00292053	0	0	0	0	0	0	0	0	0.032471	0	0	0.00074058	0.00906967	0	0	0	0.0104089	0	0	0	0	0.00274546	0.0271734	0.0231583
DNAJA4	0	0.00492062	0	0	0	0	0.354765	0.245224	0.0856738	0	0	0	0.0437091	0.210176	0.088266	0.108167	0	0.0665616	0	0.124694	0.0892806	0.0901127	0.0565725	0.199241	0	0	0	0	0	0	0.0893495	0.251131	0.0960376	0	0	0.078197	0.0430643	0	0	0.154822	0.0788257	0	0	0	0	0.0536502	0.0527387	0.383163
WDR61	0	0.418935	0	0	0.111146	0	0.273233	0.0963886	0.131996	0	0	0.10877	0.0433391	0.179855	0.135992	0.126129	0	0.153942	0	0.226016	0.195839	0.195112	0.0569676	0.066883	0	0	0	0	0	0	0.241477	0.175289	0.129636	0	0	0.117382	0.0906729	0	0	0.317525	0.151271	0	0	0	0	0.0973003	0.11358	0.163931
CRABP1	0	0	0	0	0	0	0	0	0.000294076	0	0	0	0	0	0.0154906	0	0	0	0	0	0	0	0	0	0	0	0	0	0	0	0	0	0.00932174	0	0	0	0	0	0	0	0	0	0	0	0	0	0.00204811	0.00918426
IREB2	0	0.30335	0	0	0.382341	0	0.123707	0.389275	0.167733	0	0	0.324347	0.238098	0.291385	0.167237	0.121652	0	0.213193	0	0.277102	0.240602	0.202826	0.308486	0.225827	0	0	0	0	0	0	0.263685	0.346847	0.230142	0	0	0.168145	0.146335	0	0	0.234076	0.201838	0	0	0	0	0.170432	0.150604	0.147802
HYKK	0	0	0	0	0	0	0.0236297	0	0.0159148	0	0	0.0211809	0.0111672	0	0.0197384	0	0	0.111037	0	0.0614619	0	0.0389317	0	0.0391707	0	0	0	0	0	0	0.022952	0	0.0122315	0	0	0.0155472	0.0411539	0	0	0	0.0246887	0	0	0	0	0.0106111	0.0211607	0.0134895
PSMA4	0	0.172809	0	0	0.29403	0	0.112579	0.109943	0.069745	0	0	0.0768247	0.09465	0.0549961	0.100263	0	0	0.0554327	0	0.275715	0.0372752	0.138889	0.0629235	0.134742	0	0	0	0	0	0	0.0608639	0.12933	0.134773	0	0	0.0508172	0.0531712	0	0	0.0622425	0.0846087	0	0	0	0	0.0478344	0.0652129	0.0513747
CHRNA5	0	0	0	0	0	0	0.0755415	0	0.00465604	0	0	0	0	0	0.000568979	0	0	0.00351375	0	0.00960378	0	0.00480014	0	0	0	0	0	0	0	0	0	0	0.00290335	0	0	0.0169919	0.00240375	0	0	0	0.000989598	0	0	0	0	0.00228612	0.00465818	0.103312
CHRNA3	0	0	0	0	0	0	0	0	0	0	0	0	0	0	0	0	0	0	0	0	0	0	0.0052853	0	0	0	0	0	0	0	0	0	0	0	0	0.00153401	0	0	0	0	0	0	0	0	0	0	0.00185138	0.00522252
CHRNB4	0	0.0220744	0	0	0.0664825	0	0	0	0.00852071	0	0	0	0	0	0.00148724	0	0	0.102385	0	0	0	0.00630289	0	0.00742641	0	0	0	0	0	0	0	0	0.0105712	0	0	0.00852164	0.00240375	0	0	0	0.00530807	0	0	0	0	0.0027979	0.00560946	0.0134315
ADAMTS7	0	0	0	0	0	0	0	0	0.016349	0	0	0.0211809	0	0	0.00366434	0	0	0	0	0.0145852	0	0	0	0.0104743	0	0	0	0	0	0	0	0	0.00265743	0	0	0.000954845	0	0	0	0	0	0	0	0	0	0.00114334	0.00827679	0.00354864
MORF4L1	0	0.354667	0	0	0.307456	0	0.259674	0.200587	0.180709	0	0	0.233242	0.297731	0.0701614	0.245708	0.320885	0	0.134652	0	0.370815	0.556771	0.265342	0.109344	0.219689	0	0	0	0	0	0	0.253572	0.424931	0.259859	0	0	0.16507	0.191073	0	0	0.264375	0.265326	0	0	0	0	0.14343	0.16305	0.226961
CTSH	0	0.00492062	0	0	0	0	0.0619296	0.0361542	0.0341844	0	0	0.00610053	0.0471995	0	0.0236044	0.0137933	0	0.0721649	0	0.0908519	0.0828546	0.0135706	0	0.0153536	0	0	0	0	0	0	0.0177754	0.118671	0.0209268	0	0	0.0161745	0	0	0	0	0.0430821	0	0	0	0	0.00836287	0.0294929	0.0373563
RASGRF1	0	0.607596	0	0	0.655397	0	0.463042	0.446386	0.329484	0	0	0.154032	0.533808	0.403656	0.407519	0.818486	0	0.536229	0	0.589111	0.761065	0.330557	0.439241	0.368684	0	0	0	0	0	0	0.335367	0.573863	0.360953	0	0	0.334648	0.151548	0	0	0.693465	0.537058	0	0	0	0	0.28527	0.400008	0.228652
ANKRD34C	0	0	0	0	0	0	0	0	0.00347758	0	0	0	0.0354898	0	0.00424238	0	0	0	0	0.00250291	0	0	0	0	0	0	0	0	0	0	0	0	0.0338083	0	0	0.0305688	0.00906967	0	0	0	0.0069418	0	0	0	0	0	0.00258703	0.00932532
TMED3	0	0.0873789	0	0	0.335415	0	0.0727181	0	0.0867979	0	0	0.00610053	0.138301	0.0541894	0.122523	0.130073	0	0.0936165	0	0.0832924	0.233323	0.0872942	0.0782467	0.094253	0	0	0	0	0	0	0.205696	0.140804	0.0902412	0	0	0.0946875	0.151825	0	0	0.169568	0.140601	0	0	0	0	0.0606433	0.0889965	0.103102
MTHFS	0	0	0	0	0	0	0.0427319	0	0.0146713	0	0	0	0	0	0.00539223	0.0230305	0	0.0221372	0	0.00693405	0	0.0185305	0	0	0	0	0	0	0	0	0.0044698	0	0.011385	0	0	0.00447305	0	0	0	0	0.0179992	0	0	0	0	0.00889597	0.00673865	0.018819
ST20-MTHFS	0	0	0	0	0	0	0	0	0.000929167	0	0	0	0	0	0	0	0	0	0	0.0187143	0	0	0	0	0	0	0	0	0	0	0	0	0	0	0	0	0	0	0	0	0.000905721	0	0	0	0	0.000998966	0.000380627	0.000788982
BCL2A1	0	0	0	0	0	0	0	0	0.000401679	0	0	0	0	0	0	0	0	0	0	0	0	0.0166237	0	0	0	0	0	0	0	0	0	0	0	0	0	0	0	0	0	0	0.00124558	0	0	0	0	0	0.000192593	0.00110448
ZFAND6	0	0.0788278	0	0	0	0	0	0.0465673	0.096956	0	0	0.169703	0.141274	0.0440906	0.0907158	0.167998	0	0.118899	0	0.183401	0	0.0917973	0.0679668	0.0647154	0	0	0	0	0	0	0.058566	0.0764355	0.130519	0	0	0.109807	0.1286	0	0	0.0505084	0.086088	0	0	0	0	0.0523115	0.0782271	0.0751808
FAH	0	0	0	0	0	0	0	0	0.00620916	0	0	0	0	0	0.0243778	0	0	0	0	0.0478364	0.181613	0.0292117	0	0.011554	0	0	0	0	0	0	0	0.0674423	0.00734257	0	0	0.00954532	0.00906967	0	0	0	0.00387817	0	0	0	0	0.0216402	0.0041046	0.00550053
CTXND1	0	0.0422859	0	0	0	0	0	0.086352	0.011371	0	0	0	0	0.0688608	0.0115197	0	0	0.00680032	0	0.00693405	0	0	0	0	0	0	0	0	0	0	0	0	0	0	0	0.0253703	0	0	0	0	0.0240897	0	0	0	0	0.00594719	0.019672	0.00536698
ARNT2	0	0.156474	0	0	0.809183	0	0.822203	0.510946	0.423386	0	0	0.325697	0.386928	0.783357	0.478964	0.603774	0	0.804968	0	0.654803	0.749237	0.344689	0.524205	0.647449	0	0	0	0	0	0	0.380607	0.96854	0.32591	0	0	0.321488	0.426865	0	0	0.635907	0.765617	0	0	0	0	0.196094	0.471266	0.594103
ABHD17C	0	0	0	0	0	0	0.135583	0.156665	0.106574	0	0	0.068503	0.0894934	0.12843	0.120891	0.130136	0	0.259331	0	0.110333	0.186753	0.0919662	0.0321953	0.0620866	0	0	0	0	0	0	0.164983	0.156656	0.0879994	0	0	0.0698823	0.221129	0	0	0.169542	0.0872124	0	0	0	0	0.081006	0.0930901	0.0945107
CEMIP	0	0.223035	0	0	0.412992	0	0.343744	0.292148	0.320091	0	0	0.33794	0.388604	0.303444	0.358817	0.160271	0	0.324514	0	0.20441	0.392234	0.331821	0.139854	0.204646	0	0	0	0	0	0	0.119566	0.393947	0.336644	0	0	0.251913	0.344668	0	0	0.181324	0.249417	0	0	0	0	0.349675	0.301328	0.356772
MESD	0	0.0285695	0	0	0.098655	0	0.107622	0.21938	0.120619	0	0	0.0905779	0.158368	0.0357294	0.0922619	0.0388811	0	0.0810949	0	0.0823329	0.078818	0.107101	0.0434172	0.0463271	0	0	0	0	0	0	0.0759904	0.208499	0.122008	0	0	0.071371	0.141682	0	0	0.147821	0.0955774	0	0	0	0	0.0296727	0.0858498	0.0664744
TLNRD1	0	0	0	0	0.098655	0	0	0	0.0336363	0	0	0.0655297	0.0890705	0.0357294	0.0411394	0.0737471	0	0.0603157	0	0.0576603	0.145542	0.0385084	0.0253778	0.0427252	0	0	0	0	0	0	0.0356709	0.0990672	0.0691782	0	0	0.0411861	0.157017	0	0	0.0785007	0.0345262	0	0	0	0	0.0236354	0.0216224	0.0909732
CFAP161	0	0.220023	0	0	0.0664825	0	0.535597	0.246396	0.177041	0	0	0.237266	0.0542629	0.0357294	0.284095	0.210588	0	0.199662	0	0.258435	0.228977	0.226979	0.245377	0.294783	0	0	0	0	0	0	0.203743	0.413026	0.360054	0	0	0.210608	0.440565	0	0	0.400525	0.230333	0	0	0	0	0.154333	0.114754	0.373612
IL16	0	0.0220744	0	0	0	0	0.197573	0.315079	0.0449913	0	0	0	0	0.0225552	0.0478875	0	0	0.0605961	0	0.100929	0.0828546	0.0500844	0.0408019	0.000887559	0	0	0	0	0	0	0.0145252	0.230936	0.0609271	0	0	0.0629242	0.0724193	0	0	0.156241	0.0233062	0	0	0	0	0.0224071	0.0181241	0.222853
STARD5	0	0	0	0	0	0	0	0	0.0173197	0	0	0	0	0.0541894	0.0280268	0	0	0.00394904	0	0	0	0.0113665	0.0052853	0.0338757	0	0	0	0	0	0	0.027665	0.041737	0.0209109	0	0	0.00620746	0.00492021	0	0	0	0.00800378	0	0	0	0	0.00339987	0.016653	0.00410369
TMC3	0	0.0423212	0	0	0	0	0.0141357	0	0.00297239	0	0	0	0	0	0.0300018	0	0	0.00462932	0	0.0185233	0	0.0179215	0	0.0104743	0	0	0	0	0	0	0	0	0.00545307	0	0	0	0.0680418	0	0	0	0.0160953	0	0	0	0	0.000452653	0.00991193	0.00896423
MEX3B	0	0	0	0	0	0	0	0	0.0147172	0	0	0	0.0617275	0	0.014335	0	0	0	0	0.0090028	0	0.000500537	0	0.0283038	0	0	0	0	0	0	0.00514811	0	0.0261808	0	0	0.0113924	0	0	0	0	0.00694523	0	0	0	0	0.00564237	0.00761395	0.0417129
EFL1	0	0.179742	0	0	0.182428	0	0.0837477	0.261863	0.0991719	0	0	0.103896	0.140167	0.20687	0.110614	0.167251	0	0.0783398	0	0.157889	0.203738	0.0894518	0.0829235	0.0909431	0	0	0	0	0	0	0.0794241	0.0275246	0.104461	0	0	0.108297	0.303767	0	0	0.467745	0.173811	0	0	0	0	0.0627	0.0861142	0.121829
SAXO2	0	0.231668	0	0	0.182428	0	0.278708	0.296653	0.0690385	0	0	0.29091	0.13563	0.0688608	0.0847741	0	0	0.0858897	0	0.0908939	0.15712	0.126308	0.271644	0.0388842	0	0	0	0	0	0	0.270179	0.205366	0.111146	0	0	0.127773	0.0640049	0	0	0.266931	0.128545	0	0	0	0	0.0612458	0.0826158	0.0652669
GOLGA6L10	0	0	0	0	0.182428	0	0.0317333	0.265363	0.00245055	0	0	0	0	0	0.0127402	0	0	0.00394904	0	0	0	0.0913916	0.0966763	0.0656684	0	0	0	0	0	0	0.00350355	0.265885	0.0391742	0	0	0.00522091	0	0	0	0.156241	0.0336548	0	0	0	0	0.0317064	0.0734847	0.0454431
GOLGA6L9	0	0	0	0	0	0	0.0949438	0	0.012139	0	0	0.106018	0.0111672	0	0.0229282	0	0	0.0326714	0	0.0269269	0	0.00186503	0.0516353	0.013155	0	0	0	0	0	0	0.0752348	0.136184	0.0435094	0	0	0.00767641	0.0720419	0	0	0	0.0705338	0	0	0	0	0.00788922	0.0459595	0.035582
RPS17	0	0.0928753	0	0	0	0	0.0218256	0	0.0222025	0	0	0	0	0	0.00871007	0	0	0.00351375	0	0.00693405	0	0	0	0	0	0	0	0	0	0	0	0.0317919	0.0033858	0	0	0	0	0	0	0	0.00655054	0	0	0	0	0.00219829	0.00998754	0.0101096
AC245033.1	0	0	0	0	0	0	0.0218256	0	0.0230045	0	0	0	0.0905534	0	0.00841063	0	0	0.0184586	0	0.00250291	0	0.0188477	0	0.0553273	0	0	0	0	0	0	0.00350355	0.00371535	0.00473749	0	0	0.0267879	0	0	0	0	0.00389745	0	0	0	0	0.01351	0.00364723	0.0301046
CPEB1	0	0.158656	0	0	0.0664825	0	0.0906397	0.309943	0.129305	0	0	0.152341	0.061216	0.179378	0.150681	0.179108	0	0.229443	0	0.0856195	0.323896	0.17805	0.0863889	0.146392	0	0	0	0	0	0	0.204953	0.25254	0.176805	0	0	0.164322	0.122227	0	0	0.521436	0.166626	0	0	0	0	0.145386	0.0995877	0.233011
AP3B2	0	0.254533	0	0	0.423491	0	0.461921	0.412384	0.263251	0	0	0.316011	0.316611	0.275384	0.327949	0.637553	0	0.508086	0	0.53284	0.516231	0.396367	0.382215	0.359323	0	0	0	0	0	0	0.41085	0.607029	0.331786	0	0	0.284328	0.341394	0	0	0.627287	0.575556	0	0	0	0	0.202701	0.408789	0.263189
FSD2	0	0	0	0	0	0	0	0	0.0113756	0	0	0	0	0.0357294	0.00445872	0	0	0	0	0	0	0.00879209	0	0.00267159	0	0	0	0	0	0	0	0.0440166	0	0	0	0.00510917	0.0130641	0	0	0	0.0110533	0	0	0	0	0.0228803	0.00623868	0.0283168
WHAMM	0	0.0430851	0	0	0	0	0.136758	0.134371	0.0717507	0	0	0	0.0833544	0.0688608	0.0633316	0.11585	0	0.143795	0	0.108448	0.0493402	0.0813347	0.103337	0.0488857	0	0	0	0	0	0	0.0433447	0.128109	0.0646187	0	0	0.0618986	0.127522	0	0	0	0.0577488	0	0	0	0	0.0449707	0.0803274	0.111529
HOMER2	0	0.0464665	0	0	0	0	0.183835	0.224342	0.182256	0	0	0.119278	0.154356	0.190963	0.183597	0.390436	0	0.216214	0	0.22503	0.217357	0.241299	0.0121283	0.181017	0	0	0	0	0	0	0.137096	0.2159	0.210187	0	0	0.15072	0.187337	0	0	0.154652	0.258275	0	0	0	0	0.0983757	0.20844	0.1893
C15orf40	0	0.0471399	0	0	0	0	0.0191148	0.277571	0.0864433	0	0	0	0.0807267	0.222399	0.117706	0.368496	0	0.0889206	0	0.141521	0.341176	0.225481	0.133309	0.210948	0	0	0	0	0	0	0.022977	0.250954	0.174914	0	0	0.0892636	0.0700542	0	0	0.0505084	0.133977	0	0	0	0	0.0519087	0.062876	0.0705665
BTBD1	0	0.36358	0	0	0.098655	0	0.198046	0.285549	0.145915	0	0	0.15171	0.103405	0.217245	0.159676	0.289703	0	0.313238	0	0.150088	0.576059	0.146935	0.189428	0.182548	0	0	0	0	0	0	0.0631756	0.33869	0.145105	0	0	0.156284	0.189421	0	0	0.128003	0.221022	0	0	0	0	0.116499	0.133275	0.0794551
TM6SF1	0	0.109526	0	0	0.0664825	0	0.2879	0.222739	0.115496	0	0	0.103097	0.162437	0.12843	0.086832	0.294572	0	0.0903619	0	0.17579	0	0.152171	0.149502	0.0297942	0	0	0	0	0	0	0.0521142	0.199932	0.189522	0	0	0.11591	0.0331593	0	0	0.180135	0.1659	0	0	0	0	0.0638385	0.0628053	0.181518
HDGFL3	0	0.418669	0	0	0.242218	0	0.584026	0.384933	0.216483	0	0	0.262491	0.232278	0.241499	0.228543	0.407454	0	0.387638	0	0.310395	0.450624	0.269727	0.33844	0.345405	0	0	0	0	0	0	0.318196	0.258868	0.342456	0	0	0.210794	0.200815	0	0	0.28583	0.316727	0	0	0	0	0.185467	0.208094	0.283885
BNC1	0	0	0	0	0	0	0	0	0.00152923	0	0	0	0	0	0.000384946	0.0361109	0	0	0	0	0	0.000730312	0	0	0	0	0	0	0	0	0	0	0	0	0	0	0	0	0	0	0	0	0	0	0	0.00196834	0.000582211	0.000183507
SH3GL3	0	0.173207	0	0	0.684869	0	0.553457	0.555764	0.290375	0	0	0.390341	0.476384	0.32838	0.423989	0.587319	0	0.739951	0	0.626397	0.392303	0.399019	0.740657	0.568766	0	0	0	0	0	0	0.478586	0.712975	0.464162	0	0	0.32945	0.359265	0	0	0.783639	0.634964	0	0	0	0	0.235876	0.475269	0.310187
ADAMTSL3	0	1.04898	0	0	0	0	0.229977	0.498348	0.302008	0	0	0.419211	0.415588	0.336653	0.2328	0.148136	0	0.122055	0	0.166524	0.554007	0.311785	0.66825	0.380827	0	0	0	0	0	0	0.588461	0.51592	0.248824	0	0	0.362711	0.670524	0	0	0.923346	0.25823	0	0	0	0	0.197529	0.193892	0.0835462
UBE2Q2L	0	0	0	0	0	0	0.119811	0.086352	0.0529885	0	0	0.0211085	0	0.214274	0.0398808	0.0908077	0	0.115694	0	0.0626101	0	0.0436643	0	0.128622	0	0	0	0	0	0	0.0443514	0.16644	0.0524441	0	0	0.0356022	0.0107551	0	0	0.194559	0.0571993	0	0	0	0	0.0423713	0.04616	0.0709459
GOLGA6L4	0	0.0220744	0	0	0	0	0	0	0.035461	0	0	0	0	0	0.0167376	0.0734559	0	0.124238	0	0.0147825	0.0308137	0.0678312	0.0052853	0.15302	0	0	0	0	0	0	0.0289835	0.0469005	0.0564427	0	0	0.0130199	0.00240375	0	0	0	0.0461827	0	0	0	0	0.0150998	0.04437	0.0256135
ZSCAN2	0	0.00492062	0	0	0	0	0.123493	0	0.0158265	0	0	0	0.0354898	0	0.0135964	0.11585	0	0	0	0.00524431	0.0308137	0.0340618	0.0408435	0	0	0	0	0	0	0	0.0133904	0.00371535	0.0118537	0	0	0.0216103	0.0157888	0	0	0	0.0376738	0	0	0	0	0.00515726	0.0185565	0.0272416
WDR73	0	0.120031	0	0	0.0664825	0	0.099148	0.233112	0.0920688	0	0	0	0.0835512	0.242471	0.140747	0.233222	0	0.128517	0	0.177988	0.0828546	0.112194	0.0805213	0.167202	0	0	0	0	0	0	0.024165	0.0443592	0.127017	0	0	0.108617	0.0559509	0	0	0	0.131867	0	0	0	0	0.0810883	0.103975	0.0977536
NMB	0	0	0	0	0	0	0	0	0.00250149	0	0	0	0	0	0.00487115	0	0	0.0154688	0	0	0	0	0	0	0	0	0	0	0	0	0.00888647	0	0	0	0	0	0	0	0	0	0.0107058	0	0	0	0	0.000916549	0.00163862	0.0254621
SEC11A	0	0.24592	0	0	0	0	0.0502191	0.27703	0.143752	0	0	0.114251	0.0588521	0.20687	0.145918	0.277042	0	0.186056	0	0.199984	0.185901	0.115532	0.0823963	0.0420816	0	0	0	0	0	0	0.0828363	0.212557	0.144909	0	0	0.0936795	0.327558	0	0	0.126303	0.16578	0	0	0	0	0.10389	0.088841	0.0964317
ZNF592	0	0.240966	0	0	0	0	0.229715	0.106396	0.125612	0	0	0.123832	0.056814	0.0357294	0.145354	0.250381	0	0.14479	0	0.250934	0.233323	0.114215	0.128252	0.174002	0	0	0	0	0	0	0.190973	0.227594	0.13798	0	0	0.119312	0.0279629	0	0	0.0365902	0.189349	0	0	0	0	0.0957572	0.134439	0.0765617
ALPK3	0	0.00492062	0	0	0.771941	0	0.0218256	0.283274	0.0334559	0	0	0	0	0.126287	0.0605663	0.0361109	0	0.0420585	0	0.0744167	0.0308137	0.124221	0	0.0511953	0	0	0	0	0	0	0.00668016	0.152745	0.0585903	0	0	0.044759	0.0172448	0	0	0.0683606	0.0415594	0	0	0	0	0.0344222	0.0580434	0.0794806
SLC28A1	0	0	0	0	0	0	0	0.086352	0.00535251	0	0	0	0.0428625	0.0481038	0.00203712	0	0	0	0	0	0	0.0203852	0	0	0	0	0	0	0	0	0	0	0.0021721	0	0	0.0137936	0	0	0	0	0.00131672	0	0	0	0	0	0.00211837	0.096365
PDE8A	0	0.285146	0	0	0.235131	0	0.249963	0.447238	0.219172	0	0	0.26262	0.422355	0.0631045	0.283456	0.501375	0	0.560217	0	0.480688	0.447896	0.321844	0.242358	0.307133	0	0	0	0	0	0	0.332007	0.45516	0.263343	0	0	0.24174	0.462607	0	0	0.464641	0.37175	0	0	0	0	0.156936	0.338025	0.227404
AKAP13	0	0.230732	0	0	0.771941	0	0.344734	0.267639	0.252569	0	0	0.33446	0.298178	0.294903	0.332709	0.463743	0	0.382682	0	0.269387	0.308647	0.341965	0.33144	0.451734	0	0	0	0	0	0	0.47842	0.598601	0.314139	0	0	0.260052	0.413602	0	0	0.35568	0.445492	0	0	0	0	0.220166	0.296007	0.169295
KLHL25	0	0.063942	0	0	0	0	0.109298	0	0.12349	0	0	0.0688892	0.0687811	0.0881876	0.145461	0.119084	0	0.123706	0	0.217493	0	0.0800507	0.0489251	0.210597	0	0	0	0	0	0	0.0188147	0.167569	0.0700123	0	0	0.0887462	0.0476127	0	0	0.131248	0.115109	0	0	0	0	0.109972	0.164152	0.250761
AGBL1	0	0.929801	0	0	0.361045	0	0.259137	0.101327	0.262138	0	0	0.139382	0.199222	0.139998	0.294899	1.2357	0	0.463395	0	0.597911	0.757763	0.401176	0.16113	0.526065	0	0	0	0	0	0	0.319139	0.476144	0.0916507	0	0	0.154517	0.15234	0	0	0.764333	0.525681	0	0	0	0	0.48247	0.408268	0.0769126
NTRK3	0	0.0761021	0	0	0.184305	0	0.460948	0.253667	0.249653	0	0	0.236057	0.0960892	0.0841961	0.390364	0.800627	0	0.719944	0	0.23141	0.313533	0.399369	0.515942	0.696209	0	0	0	0	0	0	0.292386	0.281318	0.351072	0	0	0.196008	0.447408	0	0	0.162898	0.656605	0	0	0	0	0.102924	0.383639	0.353286
MRPL46	0	0.112094	0	0	0	0	0.0435418	0	0.0234709	0	0	0	0.0325226	0.0225552	0.0228343	0	0	0	0	0	0.168176	0.000463536	0.0253778	0.0162052	0	0	0	0	0	0	0.0201881	0.0975782	0.0313337	0	0	0.0117306	0.220481	0	0	0	0.0215613	0	0	0	0	0.0266522	0.0107814	0.0154023
MRPS11	0	0.14745	0	0	0.375909	0	0.202482	0.0361542	0.110696	0	0	0.0605732	0.201445	0.144242	0.109368	0.196228	0	0.149144	0	0.094221	0.12057	0.14826	0.0963372	0.109531	0	0	0	0	0	0	0.10201	0.0922219	0.155997	0	0	0.0836317	0.0788001	0	0	0.341691	0.107113	0	0	0	0	0.0894954	0.0857287	0.063711
DET1	0	0	0	0	0	0	0.0218256	0.0465673	0.0519982	0	0	0.0502161	0.0503833	0.116196	0.0674045	0.0644269	0	0.131113	0	0.0651523	0	0.0470138	0.115701	0.0357155	0	0	0	0	0	0	0.143316	0.0618971	0.0823888	0	0	0.0474203	0.0317753	0	0	0	0.0693111	0	0	0	0	0.0428703	0.0544496	0.0782109
AEN	0	0	0	0	0	0	0	0	0.0326867	0	0	0	0.0395342	0	0.0100232	0	0	0	0	0.044727	0.0308137	0.0181804	0.0976585	0.00120536	0	0	0	0	0	0	0.0379615	0.0401312	0.0277106	0	0	0.0290597	0.0273262	0	0	0	0.0119618	0	0	0	0	0.0104172	0.0171291	0.00900061
ISG20	0	0	0	0	0	0	0	0	0.00265159	0	0	0	0	0	0.00182534	0	0	0	0	0	0	0	0	0.000887559	0	0	0	0	0	0	0	0	0.0105307	0	0	0.00857535	0	0	0	0	0	0	0	0	0	0.0055387	0.00214271	0.02881
ACAN	0	0	0	0	0	0	0	0	0.000256244	0	0	0	0.0405136	0	0.00585608	0.0266171	0	0.00219561	0	0.00250291	0	0	0	0	0	0	0	0	0	0	0.0206546	0.0146984	0.00864397	0	0	0.0144142	0	0	0	0.0984836	0.000735492	0	0	0	0	0.000359636	0.00456977	0.0071171
HAPLN3	0	0	0	0	0	0	0	0.0840206	0	0	0	0	0	0	0.0126143	0	0	0	0	0	0	0.00235035	0	0	0	0	0	0	0	0	0	0	0.002166	0	0	0.0134927	0.105513	0	0	0	0.0162642	0	0	0	0	0.0132581	0.0114105	0.0461101
MFGE8	0	0.0686017	0	0	0	0	0.228644	0.134371	0.0366476	0	0	0.0211809	0.0463087	0	0.145573	0	0	0	0	0.0585532	0.170155	0.0180824	0.0408019	0.0261387	0	0	0	0	0	0	0.090611	0.0878758	0.103891	0	0	0.056002	0.0867518	0	0	0.0622425	0.0421193	0	0	0	0	0.0355406	0.0760126	0.0473479
ABHD2	0	0.205494	0	0	0.309355	0	0.427131	0.785506	0.304775	0	0	0.155596	0.405685	0.615791	0.36565	0.552206	0	0.697727	0	0.63046	0.567888	0.387833	0.320239	0.43909	0	0	0	0	0	0	0.355776	0.629841	0.313513	0	0	0.255751	0.238775	0	0	0.533058	0.596671	0	0	0	0	0.206054	0.353455	0.27178
RLBP1	0	0	0	0	0	0	0.0141357	0	0.0043419	0	0	0	0	0	0.0183923	0	0	0	0	0	0	0	0.0052853	0	0	0	0	0	0	0	0	0	0	0	0	0.000521749	0	0	0	0	0.00531648	0	0	0	0	0	0.00138272	0.0108615
FANCI	0	0.0515569	0	0	0.098655	0	0	0.086352	0.0546796	0	0	0.111185	0.0613581	0	0.044177	0	0	0.13881	0	0.0173027	0	0.107144	0.0408435	0.0463868	0	0	0	0	0	0	0.132852	0.202083	0.0632121	0	0	0.0515114	0.00240375	0	0	0	0.0433194	0	0	0	0	0.0449155	0.0252378	0.0696594
POLG	0	0.0939504	0	0	0.414222	0	0.136602	0.149078	0.0838176	0	0	0.0413154	0.161878	0	0.0833293	0.126618	0	0.0952419	0	0.199076	0.0372752	0.0967038	0.0492845	0.0601242	0	0	0	0	0	0	0.161163	0.132547	0.123018	0	0	0.0599699	0.0851479	0	0	0.24631	0.113657	0	0	0	0	0.0573299	0.108449	0.109062
RHCG	0	0	0	0	0	0	0.148082	0.307773	0.104849	0	0	0.00610053	0.0797079	0.0357294	0.0609294	0.0414158	0	0.0603672	0	0.0347657	0.169631	0.123302	0.0872041	0.0326825	0	0	0	0	0	0	0.0627975	0	0.10256	0	0	0.0284217	0.00240375	0	0	0.0404413	0.113528	0	0	0	0	0.04819	0.0541713	0.0359909
TICRR	0	0.0387556	0	0	0	0	0	0	0.0154641	0	0	0	0	0.0357294	0.00774651	0	0	0.0100753	0	0	0	0	0	0.028365	0	0	0	0	0	0	0.0134324	0	0	0	0	0.00267744	0	0	0	0	0	0	0	0	0	0.00299457	0.00722841	0.012016
KIF7	0	0.0269383	0	0	0	0	0	0.215196	0.0669346	0	0	0	0	0.0357294	0.0823982	0.0840015	0	0.0379265	0	0.0637326	0.0493402	0.0883788	0	0.00267159	0	0	0	0	0	0	0	0	0.0610122	0	0	0.0270246	0	0	0	0.117557	0.0234631	0	0	0	0	0.0625735	0.0213463	0.141032
PLIN1	0	0	0	0	0	0	0	0	0.0146798	0	0	0	0	0	0.00477365	0	0	0	0	0	0	0	0	0	0	0	0	0	0	0	0	0	0.00738294	0	0	0.00280846	0	0	0	0	0.0081961	0	0	0	0	0.00333473	0.00297644	0.00990357
PEX11A	0	0	0	0	0	0	0.0996498	0	0.021865	0	0	0	0	0	0.00870213	0	0	0.0299327	0	0.0881828	0	0.0382188	0	0	0	0	0	0	0	0	0.0517057	0.0577635	0.010212	0	0	0.0461393	0.00240375	0	0	0	0.00820217	0	0	0	0	0.0171758	0.0080847	0.0175115
WDR93	0	0.217116	0	0	0	0	0.0317333	0	0.0222198	0	0	0	0	0	0.0067423	0.0230305	0	0.0131361	0	0.00983553	0	0.0224459	0.0210616	0.0081536	0	0	0	0	0	0	0.023744	0.0305932	0.00888968	0	0	0.00378835	0	0	0	0	0.0146386	0	0	0	0	0.0099813	0.0183268	0.013768
MESP1	0	0.0423212	0	0	0	0	0.0508422	0.0840206	0.0053276	0	0	0.0172903	0	0	0.00947295	0	0	0	0	0	0	0	0	0.00346582	0	0	0	0	0	0	0.00888647	0	0.00537178	0	0	0.00786988	0.0558784	0	0	0	0.0251134	0	0	0	0	0.0162275	0.00806579	0.043422
MESP2	0	0	0	0	0	0	0	0	0.0016545	0	0	0	0	0	0.00166362	0	0	0.00958751	0	0	0	0	0	0	0	0	0	0	0	0	0	0	0.012558	0	0	0.000716337	0	0	0	0	0.00116428	0	0	0	0	0.00215815	0.0016564	0.00506652
ANPEP	0	0	0	0	0	0	0.0372388	0	0	0	0	0	0	0	0.00102948	0	0	0.00576496	0	0	0	0.00763518	0	0	0	0	0	0	0	0	0	0	0	0	0	0.00521618	0	0	0	0	0.00832714	0	0	0	0	0.00163693	0.00371398	0.0483122
AP3S2	0	0	0	0	0	0	0.0641432	0	0.0148167	0	0	0	0.034355	0.0225552	0.0279274	0.0657747	0	0.0654813	0	0.0320787	0	0.0132055	0.326168	0.0692857	0	0	0	0	0	0	0.0206167	0	0.0472333	0	0	0.00592026	0.0130641	0	0	0	0.0147389	0	0	0	0	0.0146669	0.0128285	0.0250124
ZNF710	0	0	0	0	0.191647	0	0.0751007	0.315321	0.101925	0	0	0	0.160383	0.103346	0.0930031	0.0587495	0	0.120763	0	0.0355243	0.11581	0.0706477	0.0489251	0.0523032	0	0	0	0	0	0	0.0589154	0.0804235	0.0961396	0	0	0.0572679	0.0206252	0	0	0.487233	0.096221	0	0	0	0	0.0508684	0.117986	0.0778887
IDH2	0	0.117284	0	0	0.808514	0	0.134309	0.424704	0.136196	0	0	0.0900966	0.1242	0.115878	0.177035	0.376094	0	0.380047	0	0.121735	0	0.0940424	0.0650626	0.15436	0	0	0	0	0	0	0.145786	0.259319	0.123454	0	0	0.188006	0.0735147	0	0	0.145067	0.154998	0	0	0	0	0.0750489	0.149544	0.0876029
SEMA4B	0	0.411566	0	0	0.255544	0	0.213376	0.495754	0.222021	0	0	0.396394	0.330193	0.0225552	0.231108	0.5621	0	0.32319	0	0.267213	0.189702	0.258816	0.0321953	0.281	0	0	0	0	0	0	0.290349	0.29985	0.233645	0	0	0.204668	0.0879233	0	0	0.298524	0.302064	0	0	0	0	0.128597	0.268839	0.13703
CIB1	0	0	0	0	0	0	0.15252	0	0.0225411	0	0	0.0412005	0.0354898	0	0.0194083	0.0644269	0	0.00427695	0	0.00218354	0.0372752	0.047744	0.0700363	0.00371052	0	0	0	0	0	0	0.0353482	0	0.0332081	0	0	0.00529216	0.0146057	0	0	0	0.0350603	0	0	0	0	0.00803828	0.0129484	0.0296307
AC091167.7	0	0	0	0	0	0	0.0218256	0.134371	0.0360865	0	0	0.0586771	0	0	0.0218017	0.014319	0	0	0	0.0532976	0	0.00448114	0	0.0143031	0	0	0	0	0	0	0	0	0.0233414	0	0	0.01765	0	0	0	0	0.0237819	0	0	0	0	0.00542752	0.00935478	0.0333995
AC091167.6	0	0.105766	0	0	0	0	0.279757	0.173789	0.0945018	0	0	0.00610053	0.035878	0.101651	0.154946	0.1108	0	0.25135	0	0.122198	0.07855	0.24431	0.0695567	0.192853	0	0	0	0	0	0	0.11924	0.134691	0.189975	0	0	0.131141	0.154706	0	0	0.0505084	0.174016	0	0	0	0	0.0765129	0.099088	0.25439
ZNF774	0	0.00492062	0	0	0	0	0.0173826	0.0784901	0.0842827	0	0	0.142446	0	0.133834	0.0874895	0.11313	0	0.0412021	0	0.0252449	0.167261	0.0777666	0.118552	0.0377382	0	0	0	0	0	0	0.0995142	0.111052	0.0284968	0	0	0.0570873	0.118859	0	0	0.0622425	0.0689471	0	0	0	0	0.0537273	0.0407062	0.0886384
IQGAP1	0	0.319976	0	0	0.382341	0	0.299387	0.36638	0.234895	0	0	0.240843	0.342542	0.614524	0.212694	0.316881	0	0.583353	0	0.286496	0.4943	0.305231	0.331181	0.206619	0	0	0	0	0	0	0.144706	0.425989	0.235385	0	0	0.223173	0.246681	0	0	0.179351	0.433561	0	0	0	0	0.203452	0.252683	0.131728
CRTC3	0	0.209262	0	0	0.389481	0	0.254376	0.428147	0.275996	0	0	0.247736	0.214243	0.081598	0.328806	0.320672	0	0.569563	0	0.395806	0.66996	0.362041	0.260628	0.383354	0	0	0	0	0	0	0.311218	0.659804	0.351282	0	0	0.272031	0.316936	0	0	0.387127	0.522937	0	0	0	0	0.225192	0.306799	0.228445
BLM	0	0	0	0	0.374065	0	0	0	0.0133224	0	0	0	0	0	0.0222827	0	0	0.00351375	0	0	0	0	0	0.0133891	0	0	0	0	0	0	0	0.0942449	0.00356342	0	0	0.00155647	0	0	0	0	0.00594952	0	0	0	0	0.00224914	0.00522839	0.0121221
FURIN	0	0	0	0	0	0	0.0646612	0	0.0639655	0	0	0.00610053	0.159863	0.122157	0.0400326	0	0	0.0873745	0	0.103409	0.110025	0.0368539	0.0666792	0.0598777	0	0	0	0	0	0	0.0694474	0.0744849	0.0517112	0	0	0.00837535	0.0146057	0	0	0	0.0590546	0	0	0	0	0.0647226	0.062637	0.0270622
FES	0	0	0	0	0	0	0.055468	0	0.0168513	0	0	0	0.035878	0	0.0310655	0.0361109	0	0.00394904	0	0.0208512	0.163559	0.0119298	0.0492845	0.010809	0	0	0	0	0	0	0.0175848	0	0	0	0	0.0223857	0	0	0	0	0.0121799	0	0	0	0	0.0104448	0.0159538	0.027969
MAN2A2	0	0.0876366	0	0	0.098655	0	0.140842	0	0.12666	0	0	0.113633	0.0537027	0.295626	0.0958659	0.144252	0	0.149118	0	0.0833317	0.0493402	0.122043	0.0682321	0.0429949	0	0	0	0	0	0	0.134858	0.315051	0.112948	0	0	0.0976654	0.0891895	0	0	0.188574	0.163642	0	0	0	0	0.102136	0.158663	0.0600078
HDDC3	0	0.00492062	0	0	0.836864	0	0.113042	0	0.0372293	0	0	0.0586771	0.0325226	0	0.0344737	0	0	0.104773	0	0	0.0308137	0.0216056	0.030284	0.0268543	0	0	0	0	0	0	0.025268	0.0431488	0.00673282	0	0	0.0220174	0.00240375	0	0	0	0.0144571	0	0	0	0	0.0122428	0.0131398	0.0316574
UNC45A	0	0.0420455	0	0	0.374065	0	0.230246	0.341407	0.153436	0	0	0.0547544	0.196732	0.202703	0.226359	0.254115	0	0.463104	0	0.191011	0.643552	0.208443	0.222789	0.198084	0	0	0	0	0	0	0.189477	0.344132	0.212996	0	0	0.132739	0.175159	0	0	0.201797	0.257315	0	0	0	0	0.090623	0.21767	0.0606248
RCCD1	0	0.0423212	0	0	0	0	0.0597526	0	0.0399937	0	0	0.0172903	0.207217	0.0357294	0.0782634	0.110541	0	0.0248049	0	0.0396341	0.269408	0.0283321	0	0.00721292	0	0	0	0	0	0	0.0548291	0.0730153	0.0415998	0	0	0.0332402	0.00906967	0	0	0	0.0518267	0	0	0	0	0.0291964	0.0479242	0.0545317
PRC1	0	0	0	0	0	0	0	0	0.00814908	0	0	0	0	0	0.0172676	0.123277	0	0	0	0	0	0.0120405	0	0	0	0	0	0	0	0	0.0927926	0	0.004133	0	0	0.00464987	0	0	0	0	0	0	0	0	0	0.00894908	0.00211715	0.00108352
AC068831.7	0	0.0269383	0	0	0	0	0	0	0.0116165	0	0	0	0	0	0.00798074	0.0361109	0	0	0	0	0	0.0447039	0	0	0	0	0	0	0	0	0	0.0170449	0.0393615	0	0	0.0112593	0	0	0	0.0365902	0.00366515	0	0	0	0	0.00808438	0.00928626	0.0086032
SV2B	0	0.194155	0	0	0.371708	0	0.437474	0.229527	0.202137	0	0	0.212768	0.3543	0.137277	0.3973	0.431361	0	0.46019	0	0.802434	0.210484	0.286661	0.0766058	0.440846	0	0	0	0	0	0	0.338298	0.895516	0.333791	0	0	0.244066	0.504087	0	0	0.584259	0.695213	0	0	0	0	0.228411	0.448097	0.336764
SLCO3A1	0	0.790397	0	0	0.235131	0	0.343788	0.729225	0.403713	0	0	0.44364	0.424693	0.813153	0.403661	0.462219	0	0.641635	0	0.579736	0.463677	0.437468	0.526534	0.409613	0	0	0	0	0	0	0.397005	0.433665	0.4767	0	0	0.357701	0.352455	0	0	0.696809	0.617125	0	0	0	0	0.2819	0.460965	0.446405
ST8SIA2	0	0.0269383	0	0	0	0	0	0	0.0413812	0	0	0	0.0430739	0.0357294	0.0111354	0	0	0.0245047	0	0.00727186	0	0	0.0159579	0.016781	0	0	0	0	0	0	0.0356474	0.00213467	0.00752435	0	0	0.0293813	0.00906967	0	0	0	0.018365	0	0	0	0	0.00168144	0.0949216	0.00449292
FAM174B	0	0.0685693	0	0	0.0664825	0	0.242523	0.185072	0.18479	0	0	0.202763	0.206834	0.217323	0.191516	0.123787	0	0.30836	0	0.395773	0.187299	0.160929	0.304082	0.279937	0	0	0	0	0	0	0.18368	0.221682	0.175445	0	0	0.168176	0.139204	0	0	0.152895	0.280005	0	0	0	0	0.144995	0.173145	0.159097
AC013394.1	0	0.200646	0	0	0.111146	0	0.180327	0.466451	0.147676	0	0	0.0950569	0.191454	0.280056	0.164949	0.167799	0	0.173016	0	0.268192	0.43803	0.191728	0.104036	0.108098	0	0	0	0	0	0	0.160335	0.341768	0.179181	0	0	0.154407	0.247436	0	0	0.336049	0.243467	0	0	0	0	0.149349	0.131202	0.112818
CHD2	0	0.120861	0	0	0.281497	0	0.444134	0.310206	0.289908	0	0	0.4069	0.404701	0.431153	0.384009	0.465928	0	0.454463	0	0.47411	0.666967	0.36205	0.350479	0.408612	0	0	0	0	0	0	0.396714	0.722566	0.315562	0	0	0.314384	0.259348	0	0	0.243682	0.476046	0	0	0	0	0.219004	0.357515	0.256664
RGMA	0	0.10955	0	0	0	0	0.042734	0.086352	0.0837186	0	0	0.0772689	0.0959938	0.0357294	0.0475058	0.0656893	0	0.115217	0	0.129805	0.0828546	0.137356	0.13616	0.22408	0	0	0	0	0	0	0.231406	0.241027	0.0528917	0	0	0.0866188	0.222177	0	0	0.0944929	0.0678473	0	0	0	0	0.093069	0.0779817	0.0767176
MCTP2	0	0	0	0	0	0	0	0	0.0088945	0	0	0	0	0	0.0187514	0	0	0	0	0.00218354	0.0892806	0.0193261	0	0.000887559	0	0	0	0	0	0	0.0403771	0	0.0233312	0	0	0.00286829	0	0	0	0.119876	0.00933501	0	0	0	0	0.00337246	0.0391226	0.0216638
NR2F2	0	0	0	0	0	0	0.0304854	0	0.0150418	0	0	0	0	0.0481038	0.0134118	0	0	0	0	0.0360023	0	0.0158374	0	0	0	0	0	0	0	0	0	0	0.00265743	0	0	0	0	0	0	0	0.0181703	0	0	0	0	0.000998966	0.0103492	0.00110337
ARRDC4	0	0.00492062	0	0	0	0	0	0	0.0143381	0	0	0.00610053	0.0352116	0	0.0222366	0.0361109	0	0	0	0.0216826	0.0369758	0.0147779	0	0.00975476	0	0	0	0	0	0	0	0	0.0615821	0	0	0.0221507	0.00240375	0	0	0.0365902	0.0224972	0	0	0	0	0.0373454	0.0155621	0.0177102
FAM169B	0	0	0	0	0	0	0.00580233	0	0.020828	0	0	0	0	0.206254	0.0207972	0	0	0.016921	0	0.0090028	0	0.020456	0.0650626	0.00304334	0	0	0	0	0	0	0.0776962	0.0170449	0.00423002	0	0	0.025091	0.0192684	0	0	0	0.0449326	0	0	0	0	0.0169915	0.0122948	0.146204
IGF1R	0	0.605825	0	0	0.506762	0	0.462345	0.893004	0.302772	0	0	0.402073	0.287789	0.291768	0.434084	0.72348	0	0.632712	0	0.645264	0.839141	0.393088	0.383123	0.465338	0	0	0	0	0	0	0.370825	0.838414	0.344106	0	0	0.286605	0.321337	0	0	0.36885	0.644568	0	0	0	0	0.22426	0.46902	0.277261
SYNM	0	0.265108	0	0	0	0	0.147672	0.0361542	0.130778	0	0	0.0638138	0.184904	0.216705	0.144441	0.235299	0	0.176385	0	0.200455	0.233323	0.170711	0.0121283	0.258521	0	0	0	0	0	0	0.0392174	0.199151	0.132902	0	0	0.128035	0.0303863	0	0	0.172575	0.217003	0	0	0	0	0.112069	0.173868	0.14625
TTC23	0	0.0220744	0	0	0.0664825	0	0	0.138181	0.0349777	0	0	0.00610053	0	0.0225552	0.0305576	0.0414158	0	0.0550262	0	0.0998693	0	0.00421337	0	0.000887559	0	0	0	0	0	0	0.01589	0	0.0473257	0	0	0.0152426	0.302655	0	0	0	0.0521332	0	0	0	0	0.022113	0.0319589	0.0597691
LRRC28	0	0.255345	0	0	0.111146	0	0.330883	0.261122	0.291889	0	0	0.263863	0.473934	0.0708506	0.356317	0.673602	0	0.507098	0	0.56163	0.642669	0.287175	0.335612	0.386327	0	0	0	0	0	0	0.347366	0.508782	0.389485	0	0	0.244709	0.355436	0	0	0.571831	0.47829	0	0	0	0	0.18815	0.29176	0.288571
MEF2A	0	0.365159	0	0	0.570361	0	0.446817	0.523432	0.401288	0	0	0.349605	0.58302	0.224949	0.482475	0.831247	0	0.77736	0	0.606527	1.03006	0.314034	0.39215	0.388689	0	0	0	0	0	0	0.235671	0.685316	0.37811	0	0	0.349653	0.470288	0	0	0.573314	0.583332	0	0	0	0	0.186458	0.404552	0.355049
LYSMD4	0	0.0988788	0	0	0.344652	0	0.0594147	0.318733	0.0870919	0	0	0.138425	0.0325226	0.103346	0.115927	0.0749138	0	0.107754	0	0.0877907	0.0372752	0.0829464	0.0742231	0.10462	0	0	0	0	0	0	0.0550426	0.0381401	0.0939912	0	0	0.0853617	0.188858	0	0	0.314364	0.15372	0	0	0	0	0.0705181	0.0724205	0.0397258
ADAMTS17	0	0	0	0	0	0	0.0374375	0	0.252104	0	0	0	0.112156	0.179378	0.121852	0.163979	0	0.245766	0	0.21657	0	0.522057	0	0.028365	0	0	0	0	0	0	0.0590992	0.179492	0.0820517	0	0	0.18862	0.187702	0	0	0.150434	0.237766	0	0	0	0	0.0420016	0.144756	0.300672
CERS3	0	0.0220744	0	0	0	0	0	0.277666	0.0108672	0	0	0	0.0685456	0	0.00235489	0	0	0	0	0.0744178	0	0.0154141	0	0.00120536	0	0	0	0	0	0	0.00759646	0	0.0197426	0	0	0.00362208	0.019685	0	0	0.371867	0.0190712	0	0	0	0	0.0219571	0.017263	0.0528005
LINS1	0	0.164135	0	0	0.098655	0	0.146872	0.269459	0.0818505	0	0	0.299832	0.0260293	0	0.0942448	0.266766	0	0.193606	0	0.161282	0.233323	0.0955772	0.0285573	0.0998596	0	0	0	0	0	0	0.0920825	0.090779	0.0930841	0	0	0.119706	0.0530049	0	0	0.218356	0.10661	0	0	0	0	0.0848172	0.071963	0.0967649
ASB7	0	0.23587	0	0	0	0	0.106484	0.0784901	0.154284	0	0	0.290551	0.0430739	0.0440906	0.129221	0.109046	0	0.161056	0	0.250944	0.314126	0.126234	0.104643	0.165475	0	0	0	0	0	0	0.103824	0.131346	0.170087	0	0	0.113578	0.0900531	0	0	0.101537	0.144455	0	0	0	0	0.0720791	0.113728	0.133754
ALDH1A3	0	0	0	0	0	0	0.00580233	0	0.0124478	0	0	0	0	0	0.0077929	0	0	0	0	0.0265182	0	0	0	0	0	0	0	0	0	0	0.0588457	0.0638136	0.0358606	0	0	0.0176425	0.00817957	0	0	0	0.00515592	0	0	0	0	0.00343281	0.00713771	0.0169275
LRRK1	0	0.308067	0	0	0.68662	0	0.5617	0.540552	0.343301	0	0	0.665487	0.300395	1.00223	0.567651	0.688829	0	0.899655	0	0.520844	0.501064	0.563986	0.649488	0.512203	0	0	0	0	0	0	0.193921	0.778268	0.435349	0	0	0.360797	0.372877	0	0	0.648545	0.565529	0	0	0	0	0.306339	0.43562	0.263166
CHSY1	0	0.206318	0	0	0.544393	0	0.0576731	0.139233	0.155726	0	0	0.380357	0.109197	0.116834	0.143236	0.212786	0	0.153812	0	0.178678	0.396052	0.147527	0.233887	0.269937	0	0	0	0	0	0	0.152258	0.256846	0.139065	0	0	0.135348	0.100277	0	0	0.0785007	0.234263	0	0	0	0	0.153734	0.162195	0.129766
SELENOS	0	0	0	0	0.771941	0	0.125369	0.185072	0.0362178	0	0	0	0.0111672	0	0.014431	0.0151826	0	0.0121711	0	0.0969909	0.0308137	0.050653	0	0.105971	0	0	0	0	0	0	0.0525367	0.219693	0.0279266	0	0	0.0224057	0.0534382	0	0	0.139792	0.0274311	0	0	0	0	0.0128657	0.0243098	0.0609435
SNRPA1	0	0.0622483	0	0	0.235131	0	0.0327927	0.321234	0.119856	0	0	0.133197	0.0623501	0.12843	0.117389	0.123277	0	0.209006	0	0.193787	0.0308137	0.167298	0.0285573	0.145388	0	0	0	0	0	0	0.0715857	0.34521	0.119506	0	0	0.0871598	0.00906967	0	0	0.0683606	0.114782	0	0	0	0	0.079823	0.0878258	0.0692755
PCSK6	0	0.325317	0	0	0.412992	0	0.0728573	0.443286	0.38	0	0	0.565253	0.572954	1.19475	0.482731	0.0866882	0	0.505552	0	0.410771	0.216115	0.362442	0.787885	0.417886	0	0	0	0	0	0	0.681419	0.240296	0.304809	0	0	0.44825	0.835006	0	0	0.607266	0.190901	0	0	0	0	0.276481	0.312407	0.119403
TM2D3	0	0.0686017	0	0	0.182428	0	0.260728	0.23982	0.145992	0	0	0.0720238	0.115126	0.193379	0.204121	0.245952	0	0.19068	0	0.135939	0.213742	0.182868	0.0729067	0.306258	0	0	0	0	0	0	0.0895163	0.470273	0.163264	0	0	0.131645	0.088734	0	0	0.236128	0.228851	0	0	0	0	0.115383	0.117193	0.121955
TARSL2	0	0.155154	0	0	1.05861	0	0.208106	0.472079	0.199501	0	0	0.190946	0.360274	0.130985	0.294714	0.266665	0	0.153461	0	0.407391	0.559928	0.33246	0.208437	0.295576	0	0	0	0	0	0	0.204694	0.591731	0.250454	0	0	0.242003	0.352088	0	0	0.522551	0.306753	0	0	0	0	0.172939	0.222937	0.16852
POLR3K	0	0	0	0	0	0	0	0	0.0278582	0	0	0.00610053	0	0.0357294	0.0399216	0	0	0.071841	0	0.00742198	0	0.0308653	0	0.000887559	0	0	0	0	0	0	0.0175848	0.0968785	0.0309784	0	0	0.0076845	0	0	0	0	0.020227	0	0	0	0	0.0206547	0.0118707	0.026664
SNRNP25	0	0.0422859	0	0	0	0	0	0	0.0361464	0	0	0	0.0758151	0.0541894	0.0447289	0	0	0.0143421	0	0.00960378	0	0.0300016	0.0435802	0.0263117	0	0	0	0	0	0	0.157627	0.191374	0.0218215	0	0	0.01353	0.216711	0	0	0	0.0487849	0	0	0	0	0.0256191	0.0343501	0.0256422
RHBDF1	0	0	0	0	0	0	0.0427319	0	0.0117037	0	0	0	0	0.0481038	0.0218919	0.222894	0	0	0	0.0218604	0	0.00302173	0	0.00571891	0	0	0	0	0	0	0	0	0.00799895	0	0	0.00257675	0	0	0	0	0.0150771	0	0	0	0	0.00278274	0.00824379	0.00793757
MPG	0	0.122398	0	0	0	0	0.0654252	0	0.126475	0	0	0.068503	0.177613	0.189579	0.0937721	0.111545	0	0.176403	0	0.094832	0.213742	0.121876	0.0052853	0.0238586	0	0	0	0	0	0	0.212658	0.261194	0.0781811	0	0	0.0688406	0.195329	0	0	0	0.156378	0	0	0	0	0.0655967	0.090871	0.0519717
NPRL3	0	0.074944	0	0	0.255544	0	0.227575	0.465623	0.192239	0	0	0.187255	0.11446	0.291065	0.213353	0.432168	0	0.297202	0	0.296083	0.470931	0.24817	0.288517	0.316038	0	0	0	0	0	0	0.260833	0.451049	0.351525	0	0	0.168709	0.167354	0	0	0.214167	0.354047	0	0	0	0	0.133423	0.23593	0.199636
HBM	0	0	0	0	0	0	0	0	0.00612749	0	0	0	0	0	0.000301271	0	0	0	0	0	0	0.0137757	0	0	0	0	0	0	0	0	0	0	0	0	0	0	0	0	0	0	0	0	0	0	0	0.00424151	0.000501158	0.0125245
HBA2	0	0.00492062	0	0	0	0	0.0114132	0	0.00189789	0	0	0	0	0.126287	0.00261641	0	0	0.0438051	0	0.00785132	0	0.0161042	0	0.0509779	0	0	0	0	0	0	0.00350355	0.0377224	0.00239104	0	0	0	0	0	0	0	0.0135073	0	0	0	0	0.000457358	0.00902896	0.0110552
HBA1	0	0	0	0	0	0	0	0	0.00582009	0	0	0	0	0.0357294	0.0115772	0.0500656	0	0.00958751	0	0.00804155	0.163559	0.000500537	0	0	0	0	0	0	0	0	0	0	0.000983238	0	0	0	0.157607	0	0	0	0.00132428	0	0	0	0	0.00668617	0.00257404	0.00648113
HBQ1	0	0	0	0	0	0	0	0	0.00593651	0	0	0.0298915	0	0	0.00624788	0.212863	0	0.0414748	0	0.0191256	0	0.0046172	0	0	0	0	0	0	0	0	0	0	0	0	0	0.0022648	0	0	0	0	0.0217851	0	0	0	0	0	0.00507024	0.00122675
LUC7L	0	0.439975	0	0	0.837928	0	0.264444	0.707567	0.290814	0	0	0.544834	0.284814	0.345721	0.33961	0.35407	0	0.650395	0	0.385905	0.712586	0.354934	0.322057	0.366724	0	0	0	0	0	0	0.294741	0.542052	0.369323	0	0	0.23589	0.49636	0	0	0.505951	0.518864	0	0	0	0	0.150533	0.323515	0.17441
FAM234A	0	0.00492062	0	0	0	0	0.147097	0.196779	0.0817924	0	0	0.04428	0.0906517	0.172512	0.144701	0.152134	0	0.172057	0	0.21764	0	0.146511	0.217184	0.108116	0	0	0	0	0	0	0.208801	0.215981	0.136775	0	0	0.115732	0.136592	0	0	0.203932	0.171053	0	0	0	0	0.0495277	0.096196	0.0358612
RGS11	0	0.150762	0	0	0.111146	0	0.341335	0.427428	0.255949	0	0	0.23775	0.346475	0.492091	0.2995	0.527137	0	0.429381	0	0.461456	0.358948	0.205765	0.166205	0.252636	0	0	0	0	0	0	0.184875	0.489502	0.299106	0	0	0.185502	0.239965	0	0	0.218499	0.382856	0	0	0	0	0.0839868	0.268591	0.105524
ARHGDIG	0	0.0220744	0	0	0.111146	0	0.477645	0.139233	0.202978	0	0	0.151849	0.0896651	0.172512	0.15214	0.192031	0	0.586752	0	0.13303	0.240779	0.116445	0.0285573	0.133845	0	0	0	0	0	0	0.0827486	0.450808	0.121284	0	0	0.0624834	0.342544	0	0	0.0683606	0.176146	0	0	0	0	0.100595	0.114349	0.121226
PDIA2	0	0.292354	0	0	0.306194	0	0.429607	0.418478	0.189659	0	0	0	0.115546	0.18294	0.240575	0.263768	0	0.270088	0	0.318072	0.208331	0.251234	0.0408435	0.207828	0	0	0	0	0	0	0.0829797	0.478118	0.228458	0	0	0.147894	0.340433	0	0	0.254646	0.328648	0	0	0	0	0.0862657	0.257267	0.10793
AXIN1	0	0.233952	0	0	0	0	0.287988	0.349339	0.190652	0	0	0.232631	0.114153	0.211269	0.225273	0.376609	0	0.316897	0	0.162982	0.0675009	0.226519	0.0500452	0.292143	0	0	0	0	0	0	0.207083	0.301258	0.152468	0	0	0.165785	0.17001	0	0	0.25287	0.278436	0	0	0	0	0.184029	0.27495	0.218303
MRPL28	0	0.0570909	0	0	0	0	0.392133	0	0.0604099	0	0	0.0502161	0.0952468	0	0.110743	0.387241	0	0.218013	0	0.130964	0.169631	0.0690634	0.0729067	0.0963187	0	0	0	0	0	0	0.104646	0.191289	0.0597106	0	0	0.026917	0.148632	0	0	0.172575	0.107383	0	0	0	0	0.0732125	0.0769812	0.0526694
TMEM8A	0	0.197813	0	0	0	0	0.155033	0	0.0647762	0	0	0.00610053	0.109886	0.214274	0.0951451	0.379122	0	0.129822	0	0.0747647	0.190814	0.0699241	0	0.0830905	0	0	0	0	0	0	0.0875622	0.0877628	0.036802	0	0	0.0525286	0.0146057	0	0	0	0.0957865	0	0	0	0	0.0388218	0.0762192	0.0728712
NME4	0	0.091688	0	0	0	0	0	0.289644	0.117736	0	0	0.0758104	0.175817	0.0549961	0.111674	0.0765711	0	0.147692	0	0.201254	0.0308137	0.0599375	0.0408435	0.0688018	0	0	0	0	0	0	0.0811141	0.136948	0.0925361	0	0	0.074946	0.137135	0	0	0.0404413	0.142052	0	0	0	0	0.018471	0.0566983	0.0271561
DECR2	0	0	0	0	0	0	0.055468	0	0.0179825	0	0	0.0211809	0	0.126287	0.0444435	0.0388839	0	0.0203858	0	0.0194122	0	0.0188888	0.0306524	0.0149107	0	0	0	0	0	0	0.00815124	0.0813547	0.0147742	0	0	0.00372895	0	0	0	0	0.0166323	0	0	0	0	0.0122834	0.013253	0.00840849
RAB11FIP3	0	0.256719	0	0	0.88267	0	0.447169	0.499314	0.283953	0	0	0.38352	0.216784	0.156674	0.364853	0.678111	0	0.706095	0	0.562361	0.883061	0.347163	0.524064	0.330129	0	0	0	0	0	0	0.236599	0.595083	0.40534	0	0	0.213412	0.320591	0	0	0.480124	0.653845	0	0	0	0	0.197259	0.391913	0.248171
CAPN15	0	0.0686017	0	0	0.098655	0	0.220135	0	0.120955	0	0	0.09293	0.163554	0.139998	0.0891434	0.0338048	0	0.122558	0	0.0692708	0.239402	0.0541689	0.121336	0.132403	0	0	0	0	0	0	0.116734	0.319818	0.0852455	0	0	0.0719255	0.0790806	0	0	0.0404413	0.240816	0	0	0	0	0.228571	0.203047	0.126151
PRR35	0	0	0	0	0	0	0	0	0	0	0	0	0	0	0	0	0	0	0	0	0	0	0	0	0	0	0	0	0	0	0	0	0	0	0	0	0	0	0	0	0	0	0	0	0	0	0	0.000488218
PIGQ	0	0.13926	0	0	0.0664825	0	0.268476	0.290331	0.193764	0	0	0.0855079	0.201008	0	0.250457	0.379059	0	0.369322	0	0.308964	0.224159	0.171252	0.0555042	0.206768	0	0	0	0	0	0	0.264029	0.447385	0.235323	0	0	0.170375	0.177449	0	0	0.356418	0.368012	0	0	0	0	0.10489	0.30027	0.0902288
RAB40C	0	0.0971694	0	0	0.376584	0	0.543104	0.43352	0.337629	0	0	0.282183	0.362718	0.466976	0.385275	0.491182	0	0.766581	0	0.396086	0.448751	0.396729	0.352165	0.495112	0	0	0	0	0	0	0.345507	0.604446	0.322742	0	0	0.27954	0.234543	0	0	0.521368	0.60218	0	0	0	0	0.266476	0.392688	0.279364
WFIKKN1	0	0	0	0	0.836864	0	0.0946234	0.0361542	0.0267216	0	0	0.00610053	0	0.0481038	0.0172295	0.0831501	0	0.0848326	0	0	0	0.0143972	0	0.0520652	0	0	0	0	0	0	0.0611925	0.134485	0.0269544	0	0	0.0308985	0.0192684	0	0	0.0622425	0.0468419	0	0	0	0	0.0406053	0.0609715	0.0209054
METTL26	0	0.063942	0	0	0	0	0.193683	0.562571	0.136451	0	0	0.14191	0.106573	0.125863	0.146825	0.106665	0	0.4473	0	0.204986	0.145542	0.0718211	0.0285573	0.21328	0	0	0	0	0	0	0.128725	0.458618	0.143634	0	0	0.0746148	0.111958	0	0	0.349606	0.175032	0	0	0	0	0.0536892	0.147279	0.0776282
MCRIP2	0	0	0	0	0.111146	0	0.19354	0	0.0481204	0	0	0.0172903	0.0629028	0.0688608	0.0658531	0.086685	0	0.0405054	0	0.211608	0.0308137	0.0494499	0.0485495	0.0545518	0	0	0	0	0	0	0.0574885	0	0.0752003	0	0	0.0459199	0.070894	0	0	0	0.0963201	0	0	0	0	0.0496824	0.054208	0.0473315
WDR90	0	0.0269383	0	0	0	0	0.0191148	0.0840206	0.0644113	0	0	0.0172903	0.0352116	0.211615	0.0796367	0	0	0.247271	0	0.0827782	0	0.0473945	0	0.00911972	0	0	0	0	0	0	0.030414	0.069725	0.0646359	0	0	0.0405069	0	0	0	0.201332	0.076	0	0	0	0	0.0258977	0.0669112	0.0230619
RHOT2	0	0.232293	0	0	0.529435	0	0.320798	0.49469	0.24367	0	0	0.126149	0.0620941	0.401463	0.251204	0.492992	0	0.619889	0	0.496643	0.698634	0.227013	0.108671	0.157094	0	0	0	0	0	0	0.25317	0.412755	0.218378	0	0	0.19553	0.157677	0	0	0.256455	0.436212	0	0	0	0	0.122665	0.355121	0.0541197
RHBDL1	0	0.291661	0	0	0.182428	0	0.256982	0.153134	0.155586	0	0	0	0.192863	0.504052	0.180076	0.0151826	0	0.188489	0	0.3169	0.313836	0.0972786	0.0408435	0.0461587	0	0	0	0	0	0	0.179945	0.438711	0.178994	0	0	0.124876	0.0632656	0	0	0.0926495	0.17375	0	0	0	0	0.0611624	0.0969819	0.0347315
STUB1	0	0.0165519	0	0	0	0	0.109308	0.340355	0.113437	0	0	0.0905779	0.096182	0.269062	0.15121	0.145535	0	0.1309	0	0.216772	0.228261	0.101673	0.0434574	0.0876725	0	0	0	0	0	0	0.149198	0.461318	0.0977274	0	0	0.0633456	0.0990194	0	0	0.167383	0.135756	0	0	0	0	0.106348	0.101295	0.111397
JMJD8	0	0	0	0	0	0	0.0830776	0.0361542	0.0345706	0	0	0.00610053	0	0	0.0167695	0.0266171	0	0.0472125	0	0.0413938	0.0947007	0.00789467	0	0.0364262	0	0	0	0	0	0	0.0838366	0.0592636	0.0132562	0	0	0.00644996	0.186371	0	0	0	0.0510492	0	0	0	0	0.0152902	0.0220913	0.00387084
WDR24	0	0	0	0	0	0	0.0559488	0	0.0321094	0	0	0	0	0	0.0356521	0.0414158	0	0.072255	0	0.0350654	0	0.0336741	0	0.010809	0	0	0	0	0	0	0.031332	0.0827989	0.056957	0	0	0.0106246	0.047237	0	0	0.0785007	0.0431086	0	0	0	0	0.00793384	0.0387492	0.0177607
FBXL16	0	0.147066	0	0	0.29403	0	0.266444	0.506152	0.137304	0	0	0.0904903	0.172965	0.0797893	0.17106	0.209938	0	0.190119	0	0.261126	0.236655	0.110508	0.0121283	0.228679	0	0	0	0	0	0	0.164756	0.427412	0.189346	0	0	0.0767625	0.133088	0	0	0.0926495	0.258815	0	0	0	0	0.108151	0.231835	0.14846
METRN	0	0.102144	0	0	0.111146	0	0.133272	0.1531	0.0744481	0	0	0.0197939	0.293434	0.254108	0.0974172	0.0362448	0	0.126207	0	0.152235	0.119827	0.0734305	0.0779602	0.139828	0	0	0	0	0	0	0.215619	0.0892477	0.0950725	0	0	0.0778476	0.0683484	0	0	0	0.113833	0	0	0	0	0.0586678	0.136836	0.0828593
CCDC78	0	0.183883	0	0	0	0	0.0321123	0	0.00583352	0	0	0.128854	0.112156	0.0225552	0.0167664	0.0414158	0	0.0494964	0	0.0103783	0	0.00763955	0	0.0124293	0	0	0	0	0	0	0.00514811	0	0.0440604	0	0	0.0119688	0	0	0	0	0.0244018	0	0	0	0	0.00592243	0.0218062	0.00427301
HAGHL	0	0.033165	0	0	0.182428	0	0.151966	0.199235	0.192194	0	0	0.109055	0.239489	0.476641	0.207229	0.330452	0	0.391278	0	0.329996	0.334023	0.110557	0.105036	0.239192	0	0	0	0	0	0	0.156947	0.244489	0.194719	0	0	0.15222	0.385143	0	0	0.302399	0.215889	0	0	0	0	0.119517	0.193853	0.0515328
MSLN	0	0	0	0	0	0	0	0	0.000664891	0	0	0	0	0	0	0	0	0.00394904	0	0	0	0	0.0170891	0	0	0	0	0	0	0	0	0	0.00615593	0	0	0.0015598	0	0	0	0	0.0011499	0	0	0	0	0	0.00209435	0
MSLNL	0	0	0	0	0	0	0	0	0.00346031	0	0	0.00610053	0.0530715	0	0.0279125	0	0	0.103827	0	0.0409431	0	0.000463536	0	0.0159687	0	0	0	0	0	0	0	0.0331229	0.0192805	0	0	0.0290166	0.0192684	0	0	0	0.0120547	0	0	0	0	0.00627169	0.0322924	0.00685987
RPUSD1	0	0.101686	0	0	0	0	0.0502279	0.0784901	0.0199091	0	0	0.0298915	0.130297	0	0.0456858	0.0500656	0	0.0110636	0	0.0317786	0.169631	0.00286646	0	0.0624497	0	0	0	0	0	0	0.0928229	0.0638136	0.022541	0	0	0.0177762	0.0857454	0	0	0.119876	0.050393	0	0	0	0	0.0259969	0.039408	0.0162863
CHTF18	0	0	0	0	0	0	0.0141357	0	0.063325	0	0	0.00610053	0	0.0357294	0.0560036	0.0151826	0	0.037951	0	0.0820586	0	0.037553	0	0.000887559	0	0	0	0	0	0	0.0923096	0.250109	0.0463156	0	0	0.0372159	0.0674767	0	0	0	0.106672	0	0	0	0	0.00577783	0.110338	0.0109096
GNG13	0	0	0	0	0	0	0	0	0.00368535	0	0	0	0	0	0.00342036	0	0	0	0	0	0	0.000377903	0	0	0	0	0	0	0	0	0	0	0.0271385	0	0	0.00549381	0	0	0	0	0.0011926	0	0	0	0	0.00332329	0.0101055	0.00243713
LMF1	0	0.131315	0	0	0.255544	0	0.292659	0.157485	0.299678	0	0	0.252271	0.705739	0.529929	0.420528	0.331223	0	0.479342	0	0.393226	0.394845	0.472846	0.372416	0.502987	0	0	0	0	0	0	0.323242	0.673865	0.355861	0	0	0.228097	0.46026	0	0	0.6665	0.662789	0	0	0	0	0.178419	0.432679	0.248715
SOX8	0	0.0431188	0	0	0.098655	0	0.148718	0	0.069875	0	0	0.0638138	0.0620941	0	0.0514332	0.108167	0	0.0992201	0	0.0298428	0	0.0397226	0.106448	0.0880635	0	0	0	0	0	0	0.0579697	0.0482505	0.0894939	0	0	0.0264757	0.00906967	0	0	0.0404413	0.0772643	0	0	0	0	0.0295586	0.0707994	0.0500977
C1QTNF8	0	0	0	0	0	0	0	0	0.000620099	0	0	0	0	0	0.000523215	0	0	0	0	0	0	0	0	0	0	0	0	0	0	0	0	0	0	0	0	0	0	0	0	0	0.0018622	0	0	0	0	0	0	0
CACNA1H	0	0.221543	0	0	0	0	0.0873858	0.195827	0.0664486	0	0	0.0521569	0.0680041	0.103346	0.111642	0.0902734	0	0.107186	0	0.153805	0.169631	0.0947277	0.157339	0.203405	0	0	0	0	0	0	0.128504	0.025305	0.0891767	0	0	0.0505691	0.123883	0	0	0.195337	0.0814265	0	0	0	0	0.116666	0.145986	0.136884
TPSB2	0	0	0	0	0	0	0	0	0	0	0	0	0	0	0	0	0	0	0	0	0	0	0	0	0	0	0	0	0	0	0	0	0	0	0	0	0	0	0	0	0	0	0	0	0	0	2.92948e-05	0.00320828
TPSD1	0	0	0	0	0	0	0	0	0	0	0	0	0	0	0	0	0	0	0	0	0	0	0	0	0	0	0	0	0	0	0	0	0	0	0	0	0	0	0	0	0.00379742	0	0	0	0	0	0	0.000475349
UBE2I	0	0.134582	0	0	0.0664825	0	0.420811	0.153128	0.172736	0	0	0.0820768	0.13188	0.300029	0.20641	0.39865	0	0.380431	0	0.153367	0.340242	0.200623	0.154549	0.186281	0	0	0	0	0	0	0.213966	0.426042	0.168419	0	0	0.115184	0.473856	0	0	0.407113	0.240598	0	0	0	0	0.117351	0.175842	0.248148
BAIAP3	0	0.416347	0	0	0.74474	0	0.463488	0.364495	0.268716	0	0	0.208004	0.391142	0.785615	0.425154	0.369837	0	0.45478	0	0.61349	0.422942	0.150366	0.170713	0.217123	0	0	0	0	0	0	0.459332	0.660592	0.382825	0	0	0.228843	0.485414	0	0	0.0404413	0.521905	0	0	0	0	0.186076	0.325225	0.0913313
TSR3	0	0.125992	0	0	0	0	0	0	0.035128	0	0	0	0.0428625	0	0.0332744	0.0338048	0	0	0	0.0291013	0	0.0420364	0.119714	0	0	0	0	0	0	0	0.0201881	0	0.0285014	0	0	0.00767708	0.0146057	0	0	0	0.0521207	0	0	0	0	0.00708046	0.029719	0.0288667
GNPTG	0	0.100238	0	0	0.374065	0	0.371862	0.21747	0.156333	0	0	0.110095	0.317313	0.125863	0.214734	0.092182	0	0.392441	0	0.215135	0.170148	0.200988	0.114505	0.32128	0	0	0	0	0	0	0.242115	0.269999	0.130448	0	0	0.141021	0.154807	0	0	0.170131	0.331673	0	0	0	0	0.122968	0.223801	0.175565
UNKL	0	0.32942	0	0	0	0	0.10107	0.202982	0.0876164	0	0	0.0364246	0.106321	0.0357294	0.118279	0.108264	0	0.135859	0	0.0782049	0.346935	0.120729	0.0343163	0.0745233	0	0	0	0	0	0	0.0951286	0.0770841	0.130687	0	0	0.0695523	0.117618	0	0	0.102833	0.127712	0	0	0	0	0.059601	0.117743	0.0802044
C16orf91	0	0.0269383	0	0	0	0	0.117852	0	0.0267362	0	0	0	0.0428625	0	0.0357666	0.014319	0	0	0	0	0	0.00153833	0	0.0631276	0	0	0	0	0	0	0.0148918	0	0.0231998	0	0	0.0083697	0	0	0	0	0.0185466	0	0	0	0	0.0192152	0.00979839	0.0204258
CCDC154	0	0	0	0	0	0	0	0.312054	0.0487586	0	0	0.0211809	0.0111672	0	0.0783378	0	0	0.0920303	0	0.0380152	0	0.0588495	0	0.0476386	0	0	0	0	0	0	0.0880625	0	0.0417671	0	0	0.0406449	0.0334035	0	0	0.0404413	0.041606	0	0	0	0	0.0554293	0.0449578	0.0140736
CLCN7	0	0.104012	0	0	0.374065	0	0.365371	0.402672	0.167384	0	0	0.0521569	0.126285	0.139998	0.25733	0.312991	0	0.509742	0	0.361566	0.275306	0.221101	0.110076	0.310006	0	0	0	0	0	0	0.283474	0.531161	0.293854	0	0	0.189077	0.167863	0	0	0.307056	0.321923	0	0	0	0	0.116739	0.32332	0.146569
TELO2	0	0.0377278	0	0	0	0	0.142403	0.138181	0.0803321	0	0	0.0502161	0.0318402	0.148521	0.0914254	0.0361109	0	0.0414647	0	0.0805503	0.355808	0.119695	0.288395	0.0911391	0	0	0	0	0	0	0.106747	0.0959889	0.0915359	0	0	0.0464623	0	0	0	0	0.0871654	0	0	0	0	0.0435296	0.102618	0.0260688
IFT140	0	0.0513112	0	0	0	0	0.444602	0.420726	0.178147	0	0	0.114939	0.281161	0.440773	0.208967	0.234224	0	0.183982	0	0.247742	0.342108	0.229627	0.108411	0.234152	0	0	0	0	0	0	0.225816	0.397861	0.18788	0	0	0.121166	0.11827	0	0	0.373604	0.272456	0	0	0	0	0.131266	0.291792	0.161347
TMEM204	0	0	0	0	0	0	0	0	0.00103604	0	0	0	0.035878	0	0.00574086	0	0	0	0	0	0	0.000349341	0	0	0	0	0	0	0	0	0	0	0.00122965	0	0	0.000184572	0	0	0	0	0.00694063	0	0	0	0	0.00247099	0.0103057	0.015236
CRAMP1	0	0.0269383	0	0	0.182428	0	0.0714766	0	0.0256357	0	0	0.0638138	0.103745	0	0.00883365	0	0	0.0100753	0	0.0654016	0	0.0228871	0	0.0639523	0	0	0	0	0	0	0.0973961	0	0.025236	0	0	0.0189689	0.00906967	0	0	0	0.0421322	0	0	0	0	0.0424071	0.024167	0.0490241
JPT2	0	0.0377278	0	0	0	0	0.153069	0	0.0565615	0	0	0.089675	0	0	0.0562898	0.0723722	0	0.0444439	0	0.0469138	0	0.0852685	0	0.0363715	0	0	0	0	0	0	0.0366374	0.229347	0.0593739	0	0	0.0555032	0.0420275	0	0	0	0.0661656	0	0	0	0	0.0365672	0.0709133	0.0283592
MAPK8IP3	0	0.151719	0	0	0.896859	0	0.397782	0.538208	0.218073	0	0	0.242225	0.560124	0.506309	0.336629	0.683512	0	0.800106	0	0.58545	0.874921	0.387982	0.278028	0.533129	0	0	0	0	0	0	0.439398	0.819769	0.33143	0	0	0.297183	0.355499	0	0	0.451126	0.657578	0	0	0	0	0.207269	0.40542	0.205028
NME3	0	0.10861	0	0	0.836864	0	0.202493	0.362733	0.134062	0	0	0.233003	0.122837	0.0969119	0.242076	0.325358	0	0.289795	0	0.32092	0.135772	0.144429	0.136524	0.150652	0	0	0	0	0	0	0.187972	0.522838	0.165246	0	0	0.099631	0.109406	0	0	0.0505084	0.277257	0	0	0	0	0.0918705	0.166408	0.10811
MRPS34	0	0.112094	0	0	0.098655	0	0.126878	0.200317	0.0321337	0	0	0.00610053	0.0260293	0.0357294	0.0537039	0.152216	0	0.122311	0	0.16716	0	0.0314996	0	0.0993454	0	0	0	0	0	0	0.0185068	0.123776	0.0919995	0	0	0.017861	0.0674767	0	0	0.0683606	0.0561567	0	0	0	0	0.0347049	0.0366535	0.0550468
EME2	0	0.23854	0	0	0.555649	0	0.10514	0.0784901	0.175688	0	0	0.177639	0.353931	0.146391	0.20178	0.325536	0	0.268588	0	0.268013	0.573004	0.0753174	0.0887176	0.221839	0	0	0	0	0	0	0.197314	0.519855	0.146388	0	0	0.127258	0.125313	0	0	0	0.341683	0	0	0	0	0.159021	0.246102	0.0560839
SPSB3	0	0.217116	0	0	0.746096	0	0.0727181	0.0724636	0.116745	0	0	0.0197939	0.177331	0.469826	0.120195	0.141579	0	0.159272	0	0.0968182	0.34086	0.0891102	0.0408019	0.087511	0	0	0	0	0	0	0.0690756	0.323959	0.108698	0	0	0.104799	0.0680418	0	0	0.162042	0.0882275	0	0	0	0	0.0816338	0.0982224	0.0827644
NUBP2	0	0	0	0	0	0	0.148551	0.0361542	0.0355695	0	0	0	0.0858316	0.0357294	0.0404955	0.0151826	0	0.0229854	0	0.0263979	0	0.0492747	0.0728701	0.00982805	0	0	0	0	0	0	0	0.188982	0.0750353	0	0	0.0361921	0	0	0	0	0.061101	0	0	0	0	0.0188436	0.0367924	0.0226272
HAGH	0	0.128496	0	0	0.263491	0	0.407074	0.373883	0.2357	0	0	0.242345	0.361499	0.410824	0.296475	0.37835	0	0.341659	0	0.375753	0.174613	0.415033	0.347323	0.339188	0	0	0	0	0	0	0.235452	0.482596	0.321301	0	0	0.258239	0.342854	0	0	0.274573	0.449096	0	0	0	0	0.155697	0.278825	0.254258
FAHD1	0	0.0928753	0	0	0	0	0	0.534792	0.0316202	0	0	0	0.0536858	0.0357294	0.0468824	0.250233	0	0.0591213	0	0.0189553	0	0.0541674	0.0343163	0.056104	0	0	0	0	0	0	0.0226478	0.0390461	0.0633516	0	0	0.0539105	0.0556315	0	0	0.0984836	0.0636122	0	0	0	0	0.0345149	0.0409048	0.0953203
MEIOB	0	0	0	0	0	0	0	0	0.0152892	0	0	0	0	0	0.0109981	0.0266171	0	0.00427695	0	0.00218354	0	0.00860771	0	0.0124218	0	0	0	0	0	0	0	0.0571255	0.0112788	0	0	0.00229933	0.0411539	0	0	0.0365902	0.0120814	0	0	0	0	0.00894116	0.00580687	0.0412043
HS3ST6	0	0	0	0	0	0	0.0219841	0.134371	0.000770425	0	0	0	0	0	0	0	0	0	0	0	0	0	0	0	0	0	0	0	0	0	0	0	0	0	0	0	0	0	0	0	0	0	0	0	0	0	0.000121094	0.00153999
MSRB1	0	0	0	0	0	0	0	0	0.00464298	0	0	0	0	0	0.00135476	0	0	0	0	0	0	0.000730312	0	0	0	0	0	0	0	0	0	0	0.00740333	0	0	0	0	0	0	0	0.00313627	0	0	0	0	0	0.00293125	0.00352629
RPL3L	0	0	0	0	0	0	0	0	0.00104724	0	0	0	0	0	0.000766505	0	0	0	0	0	0	0	0	0	0	0	0	0	0	0	0	0	0	0	0	0.00289295	0	0	0	0	0.00195968	0	0	0	0	0.000938524	0.000720711	0.0149965
NDUFB10	0	0.033165	0	0	0.098655	0	0.0372388	0.265363	0.0876736	0	0	0	0.316945	0.126287	0.0806358	0.151933	0	0.225387	0	0.116862	0.181613	0.0551891	0.0682321	0.0779371	0	0	0	0	0	0	0.0618884	0.226168	0.0981239	0	0	0.0385709	0.00492021	0	0	0	0.107435	0	0	0	0	0.0335103	0.0655664	0.0618599
RPS2	0	0.0220744	0	0	0.454638	0	0.116702	0.313871	0.0578225	0	0	0.0905779	0.0325226	0.0541894	0.0954045	0.187755	0	0.0756118	0	0.224593	0.202337	0.0751036	0.0285573	0.184952	0	0	0	0	0	0	0.0982596	0.240606	0.0874964	0	0	0.0409391	0.0273262	0	0	0.201332	0.122042	0	0	0	0	0.0640168	0.0727598	0.0714406
RNF151	0	0	0	0	0	0	0	0	0	0	0	0.0412005	0	0	0.000765819	0	0	0	0	0	0	0	0	0	0	0	0	0	0	0	0	0	0	0	0	0	0	0	0	0	0	0	0	0	0	0	0.000655971	0.00140542
TBL3	0	0.101686	0	0	0	0	0.0722701	0.277666	0.0281723	0	0	0	0	0	0.0298943	0.0137933	0	0.0654813	0	0.0430936	0.0308137	0.0169651	0	0.0603643	0	0	0	0	0	0	0.00514811	0.132821	0.00984495	0	0	0.0253825	0.00240375	0	0	0.0365902	0.0513867	0	0	0	0	0.036179	0.0698445	0.0174985
NOXO1	0	0	0	0	0	0	0.0722701	0	0.0115851	0	0	0.0298915	0.0111672	0	0.0157129	0	0	0	0	0.0545605	0	0.00427844	0	0.00120536	0	0	0	0	0	0	0	0.192532	0.00571658	0	0	0.00613464	0	0	0	0	0.014426	0	0	0	0	0.00657669	0.0219441	0.00162773
GFER	0	0	0	0	0	0	0.0722701	0	0.024966	0	0	0.0172903	0	0	0.0237739	0.026633	0	0.0807726	0	0.0675065	0	0.0174423	0	0.00401218	0	0	0	0	0	0	0.0457664	0.0952205	0.0219474	0	0	0.0147544	0	0	0	0	0.0390476	0	0	0	0	0.0217851	0.019092	0.0280518
SYNGR3	0	0.381248	0	0	0.412992	0	0.243685	0.109943	0.118948	0	0	0.0655297	0.160107	0.279358	0.143209	0.103694	0	0.149937	0	0.213871	0.329916	0.0458249	0.113842	0.0259373	0	0	0	0	0	0	0.305856	0.251083	0.166235	0	0	0.0655738	0.0344287	0	0	0.0892881	0.147453	0	0	0	0	0.0768267	0.0779531	0.0948295
ZNF598	0	0	0	0	0	0	0	0.28414	0.0638171	0	0	0	0.0111672	0.0440906	0.0560627	0.0137933	0	0.108695	0	0.019649	0	0.0284731	0.0408019	0.0192489	0	0	0	0	0	0	0.0907016	0	0.0302499	0	0	0.0428279	0.0320805	0	0	0.40834	0.051736	0	0	0	0	0.0239838	0.038785	0.0183281
NPW	0	0	0	0	0	0	0	0	0.0237929	0	0	0	0	0	0.0195439	0.0791126	0	0	0	0	0	0.0316343	0	0.0895332	0	0	0	0	0	0	0.0044698	0.00959095	0.0534095	0	0	0.00389588	0.280184	0	0	0.0404413	0.0155046	0	0	0	0	0.0096138	0.00529782	0.0657407
SLC9A3R2	0	0	0	0	0.0664825	0	0.0173826	0.138181	0.0266012	0	0	0.0298915	0	0.0481038	0.027631	0.108167	0	0.0184586	0	0.0189553	0	0.000950877	0	0	0	0	0	0	0	0	0.0134324	0.00959095	0.0299271	0	0	0.013319	0	0	0	0.0365902	0.0265481	0	0	0	0	0.0130412	0.0125794	0.0118025
NTHL1	0	0.0595811	0	0	0	0	0.0733435	0	0.0247485	0	0	0	0	0	0.0311723	0	0	0.13225	0	0.0510157	0	0.0326399	0	0.0862934	0	0	0	0	0	0	0.00759646	0.160663	0.0461897	0	0	0.034591	0	0	0	0	0.0446376	0	0	0	0	0.00245918	0.0358804	0.0544007
TSC2	0	0.133223	0	0	0	0	0.292127	0.603089	0.189631	0	0	0.0632934	0.241597	0.424574	0.24561	0.312481	0	0.53207	0	0.36697	0.306398	0.256376	0.264324	0.301759	0	0	0	0	0	0	0.273563	0.563119	0.197828	0	0	0.177638	0.187411	0	0	0.201466	0.463275	0	0	0	0	0.11666	0.310357	0.119203
PKD1	0	0.407363	0	0	0.207411	0	0.404381	0.722388	0.215476	0	0	0.410972	0.383794	0.0225578	0.264548	0.387685	0	0.421958	0	0.531766	0.702211	0.312266	0.184462	0.364925	0	0	0	0	0	0	0.257748	0.548171	0.31736	0	0	0.133151	0.176124	0	0	0.455681	0.672331	0	0	0	0	0.1729	0.336973	0.230719
RAB26	0	0.0760586	0	0	0.389481	0	0.28542	0.162303	0.229794	0	0	0.130216	0.256705	0.229086	0.237431	0.459903	0	0.266147	0	0.295425	0.487062	0.128472	0.0926383	0.0811977	0	0	0	0	0	0	0.363168	0.330805	0.146586	0	0	0.161117	0.127765	0	0	0.103762	0.34789	0	0	0	0	0.122347	0.23512	0.121996
TRAF7	0	0.0377278	0	0	0.374065	0	0.121318	0.0361542	0.0646881	0	0	0.0412005	0	0	0.0587909	0.127694	0	0.161381	0	0.0871905	0.196566	0.0362878	0	0.0187871	0	0	0	0	0	0	0.0249903	0.11574	0.0600172	0	0	0.0327205	0.0210305	0	0	0.069338	0.0983954	0	0	0	0	0.0347523	0.0812736	0.0297762
CASKIN1	0	0.167076	0	0	0.423491	0	0.547225	0.37242	0.195785	0	0	0.189231	0.382614	0.116834	0.224217	0.333725	0	0.43187	0	0.385968	0.520556	0.294035	0.085104	0.279152	0	0	0	0	0	0	0.334351	0.461658	0.226209	0	0	0.1643	0.146613	0	0	0.259302	0.450538	0	0	0	0	0.181412	0.344158	0.190924
MLST8	0	0.063942	0	0	0	0	0.162725	0.109943	0.104242	0	0	0.107052	0.31579	0.181037	0.0885927	0.223981	0	0.142426	0	0.0913763	0.168176	0.0402749	0.0769429	0.0243556	0	0	0	0	0	0	0.124084	0.0684532	0.120756	0	0	0.0413038	0.169982	0	0	0.343576	0.0971987	0	0	0	0	0.0130134	0.0737047	0.0644415
BRICD5	0	0.247394	0	0	0.306194	0	0.147265	0	0.106754	0	0	0.00610053	0	0	0.0918755	0.149737	0	0.0532858	0	0.0842157	0.0369758	0.115738	0	0.00935817	0	0	0	0	0	0	0.155127	0.152766	0.119204	0	0	0.0780965	0.0628262	0	0	0.141397	0.104042	0	0	0	0	0.0299725	0.0947496	0.0377787
PGP	0	0.153004	0	0	0.771941	0	0.510316	0.306252	0.290711	0	0	0.257588	0.30606	0.321534	0.271446	0.519178	0	0.412698	0	0.552802	0.41737	0.332729	0.124798	0.41465	0	0	0	0	0	0	0.357288	0.596786	0.30037	0	0	0.200608	0.322304	0	0	0.491968	0.390838	0	0	0	0	0.196056	0.369757	0.266262
E4F1	0	0.0913711	0	0	0	0	0.0304854	0.119512	0.103312	0	0	0.198328	0.0934925	0.0440906	0.173382	0.202398	0	0.335447	0	0.291127	0.372335	0.121961	0.273336	0.174641	0	0	0	0	0	0	0.100789	0.269211	0.115144	0	0	0.0491673	0.0317753	0	0	0.224944	0.179065	0	0	0	0	0.0787367	0.145415	0.0255793
DNASE1L2	0	0.0387556	0	0	0	0	0.116811	0.0784901	0.0415304	0	0	0	0.0665516	0.0357294	0.0332652	0.0610927	0	0.0680903	0	0.0339523	0	0	0.0121283	0.0361674	0	0	0	0	0	0	0.0276725	0.10493	0.0228685	0	0	0.00514492	0.0799079	0	0	0.156241	0.0261586	0	0	0	0	0.0173215	0.0157667	0.0222622
ECI1	0	0.120076	0	0	0	0	0.0198827	0	0.0472972	0	0	0.0211809	0	0	0.056004	0.118263	0	0.0473556	0	0.0392077	0	0.0353712	0	0.00404212	0	0	0	0	0	0	0.0403771	0.17148	0.0340706	0	0	0.0205689	0.043885	0	0	0	0.0526323	0	0	0	0	0.043298	0.0341997	0.0677838
RNPS1	0	0.239572	0	0	0.525026	0	0.306157	0.342973	0.252833	0	0	0.167271	0.314532	0.225951	0.260172	0.431521	0	0.371093	0	0.301802	0.137764	0.288282	0.158612	0.314991	0	0	0	0	0	0	0.233595	0.677901	0.293935	0	0	0.23552	0.270688	0	0	0.224243	0.314342	0	0	0	0	0.145185	0.230851	0.173186
ABCA3	0	0.229345	0	0	0.634896	0	0.48421	0.308482	0.24937	0	0	0.25105	0.370329	0.262563	0.38868	0.511927	0	0.716175	0	0.601364	0.604856	0.341614	0.316624	0.503859	0	0	0	0	0	0	0.171324	0.704095	0.319454	0	0	0.32669	0.469718	0	0	0.365993	0.608947	0	0	0	0	0.19419	0.41062	0.207875
CCNF	0	0.0686323	0	0	0	0	0.0772789	0.0840206	0.0732501	0	0	0.0211809	0.0759835	0	0.0800167	0.120572	0	0.0610663	0	0.104433	0	0.137528	0	0.0922833	0	0	0	0	0	0	0.0441521	0.160991	0.0918098	0	0	0.056426	0.0330038	0	0	0.0622425	0.132565	0	0	0	0	0.103127	0.0790108	0.173522
TEDC2	0	0.0423212	0	0	0	0	0	0	0.00787425	0	0	0	0.0463087	0.0481038	0.0233981	0	0	0.0191538	0	0.00702342	0	0.0340052	0	0.0104743	0	0	0	0	0	0	0.00514811	0	0.0245164	0	0	0.030218	0.0376758	0	0	0	0.0338785	0	0	0	0	0.00805015	0.0190054	0.0307666
TBC1D24	0	0	0	0	0	0	0.0546478	0.0840206	0.0428054	0	0	0.0211809	0	0	0.042327	0	0	0.15097	0	0.0428404	0.302904	0.0121824	0.0170891	0.128161	0	0	0	0	0	0	0.0840716	0.121795	0.0180095	0	0	0.0254922	0.00492021	0	0	0.119876	0.061296	0	0	0	0	0.0519979	0.0826224	0.0589951
AC093525.2	0	0	0	0	0	0	0	0.0465673	0.00262682	0	0	0	0	0	0.000242007	0.0230305	0	0	0	0	0.0308137	0.0148197	0	0.0261387	0	0	0	0	0	0	0	0	0	0	0	0.000573253	0.157607	0	0	0	0	0	0	0	0	0.00439665	0.00315545	0.00458044
AC093525.1	0	0	0	0	0	0	0	0	0.0142311	0	0	0	0	0	0	0	0	0	0	0	0	0	0	0	0	0	0	0	0	0	0	0	0	0	0	0.00180151	0	0	0	0	0.00125764	0	0	0	0	0	0.00144218	0.00106062
AMDHD2	0	0.183345	0	0	0.423491	0	0.0961478	0.260106	0.139413	0	0	0.13845	0.034355	0.126287	0.142579	0.119668	0	0.269668	0	0.258229	0.186191	0.143118	0.24591	0.103155	0	0	0	0	0	0	0.14634	0.0924412	0.121254	0	0	0.106325	0.092798	0	0	0.289366	0.167245	0	0	0	0	0.103443	0.14732	0.0326251
CEMP1	0	0	0	0	0	0	0	0	0	0	0	0	0	0	0	0	0	0	0	0	0	0	0	0	0	0	0	0	0	0	0	0	0	0	0	0	0	0	0	0	0	0	0	0	0	0.000391888	0.00187667	0.00201747
PDPK1	0	0.179217	0	0	0.655397	0	0.355318	0.70613	0.265137	0	0	0.300381	0.247773	0.195118	0.261303	0.351882	0	0.380899	0	0.389006	0.325094	0.271786	0.19802	0.311667	0	0	0	0	0	0	0.381828	0.539025	0.284497	0	0	0.216045	0.241713	0	0	0.501421	0.421377	0	0	0	0	0.154052	0.326087	0.251001
KCTD5	0	0.0423212	0	0	0	0	0.149227	0.0784901	0.0464367	0	0	0.00610053	0.0924404	0.103346	0.0473022	0.0644269	0	0.102569	0	0.0816297	0	0.08271	0.0159579	0.0222998	0	0	0	0	0	0	0.135419	0.129495	0.0359884	0	0	0.016211	0.0303863	0	0	0.0365902	0.0554328	0	0	0	0	0.0403262	0.0603422	0.0501807
PRSS27	0	0	0	0	0	0	0	0	0.00169191	0	0	0	0.0111672	0	0.00433843	0.0361109	0	0.0472125	0	0.022718	0.0369758	0.000463536	0	0.029903	0	0	0	0	0	0	0.0188147	0	0.0047187	0	0	0.00256192	0	0	0	0	0.00564445	0	0	0	0	0.00147494	0.00112662	0.00654122
SRRM2	0	0.193018	0	0	0.746096	0	0.418433	0.510138	0.248584	0	0	0.275952	0.306387	0.0854149	0.418728	0.716008	0	0.58327	0	0.591598	0.955183	0.30636	0.374784	0.71856	0	0	0	0	0	0	0.268163	0.653575	0.350263	0	0	0.290161	0.263919	0	0	0.514967	0.654626	0	0	0	0	0.180144	0.430398	0.227275
ELOB	0	0.0928753	0	0	0.0664825	0	0.254322	0.151266	0.10126	0	0	0.0586771	0.328418	0.103346	0.0729973	0.16052	0	0.0797159	0	0.108475	0.479722	0.165107	0.0791886	0.0993134	0	0	0	0	0	0	0.110295	0.353001	0.129578	0	0	0.0534457	0.0695937	0	0	0.0365902	0.114647	0	0	0	0	0.0620832	0.06177	0.0835593
PRSS41	0	0	0	0	0	0	0	0	0	0	0	0	0	0	0.000257353	0	0	0	0	0	0	0	0	0	0	0	0	0	0	0	0	0	0	0	0	0.000676524	0	0	0	0	0	0	0	0	0	0	0	0.000983566
PRSS21	0	0	0	0	0	0	0	0	0.00123017	0	0	0	0	0	0	0	0	0	0	0	0	0	0	0	0	0	0	0	0	0	0	0	0	0	0	0	0	0	0	0	0	0	0	0	0	0	0.000247538	0.00204355
ZG16B	0	0	0	0	0	0	0	0	0	0	0	0	0	0	0	0	0	0.0564964	0	0	0	0	0	0	0	0	0	0	0	0	0	0	0	0	0	0	0	0	0	0	0	0	0	0	0	0	0	0.00462537
PRSS22	0	0	0	0	0	0	0	0	0	0	0	0	0	0	0	0	0	0	0	0	0	0	0	0	0	0	0	0	0	0	0	0	0	0	0	0	0	0	0	0	0	0	0	0	0	0	0	0
FLYWCH2	0	0.0422859	0	0	0	0	0.0198827	0	0.065133	0	0	0	0.0797079	0	0.0835124	0.115757	0	0.112391	0	0.08586	0.219037	0.0701071	0	0.101824	0	0	0	0	0	0	0.0815564	0.010208	0.0791282	0	0	0.0495009	0.00240375	0	0	0.098286	0.153818	0	0	0	0	0.0506399	0.0726143	0.053632
FLYWCH1	0	0.13382	0	0	0.111146	0	0.169579	0.119512	0.194809	0	0	0.161733	0.230006	0.490323	0.216051	0.433306	0	0.380017	0	0.407665	0.268624	0.254545	0.42856	0.308262	0	0	0	0	0	0	0.164427	0.45576	0.255305	0	0	0.174869	0.163773	0	0	0.268615	0.292393	0	0	0	0	0.170978	0.255343	0.137713
KREMEN2	0	0	0	0	0.111146	0	0	0	0.0115135	0	0	0	0	0	0.00999487	0.125289	0	0	0	0	0	0.00242869	0	0.00304334	0	0	0	0	0	0	0.0644862	0.00213467	0.00311852	0	0	0.00950497	0	0	0	0.172575	0.00120206	0	0	0	0	0.0329011	0.015311	0.0202481
PKMYT1	0	0	0	0	0	0	0.0372388	0	0.00550169	0	0	0	0	0	0.00353531	0	0	0.00462932	0	0	0	0.0108912	0	0	0	0	0	0	0	0	0	0.0112524	0.00920086	0	0	0	0	0	0	0	0.00252249	0	0	0	0	0	0.0104279	0.0060286
PAQR4	0	0.0269383	0	0	0	0	0.0218256	0	0.0305464	0	0	0.00610053	0.0613581	0	0.0321575	0.123277	0	0.098361	0	0.0898076	0	0.0262795	0	0	0	0	0	0	0	0	0.0148918	0.013107	0.0364998	0	0	0.0294836	0.0680418	0	0	0.0404413	0.0485407	0	0	0	0	0.041853	0.0444451	0.0115675
CLDN9	0	0	0	0	0	0	0.150877	0	0.0180645	0	0	0	0	0	0.00596085	0.0338048	0	0	0	0.0618294	0	0.00853936	0	0	0	0	0	0	0	0	0.010015	0	0.0024385	0	0	0.0080114	0.00906967	0	0	0	0.00227631	0	0	0	0	0.0285588	0.0043082	0.0146267
CLDN6	0	0	0	0	0	0	0	0	0	0	0	0	0.0613581	0	0.00132133	0	0	0	0	0	0	0.00817728	0	0	0	0	0	0	0	0	0	0	0	0	0	0.00212819	0	0	0	0	0.00845357	0	0	0	0	0.00252193	0.00164926	0.0116353
TNFRSF12A	0	0	0	0	0	0	0	0	0.000538794	0	0	0	0	0	0.000256202	0	0	0	0	0	0	0	0	0	0	0	0	0	0	0	0	0	0	0	0	0	0	0	0	0	0	0	0	0	0	0	7.17614e-05	0.00325281
HCFC1R1	0	0.0704824	0	0	0	0	0.112002	0.0840206	0.124931	0	0	0.094393	0.118295	0	0.162421	0.581758	0	0.336718	0	0.301588	0.109767	0.115477	0	0.115607	0	0	0	0	0	0	0.122678	0.546428	0.15599	0	0	0.0640274	0.132292	0	0	0.175085	0.256612	0	0	0	0	0.0521921	0.163965	0.0526099
THOC6	0	0	0	0	0	0	0.0236297	0	0.0133137	0	0	0	0	0	0.00834724	0	0	0.028929	0	0.00897347	0.0369758	0	0	0	0	0	0	0	0	0	0.0723615	0	0	0	0	0.025002	0	0	0	0	0.018587	0	0	0	0	0.00536267	0.00743016	0.00923642
BICDL2	0	0	0	0	0	0	0	0	0.0159409	0	0	0	0.0354898	0.126287	0.00581203	0	0	0.00620711	0	0	0	0.0232143	0	0.00375595	0	0	0	0	0	0	0.00824719	0.00677946	0.0197465	0	0	0.00249022	0	0	0	0	0.00557232	0	0	0	0	0.00113691	0.00963458	0.013051
MMP25	0	0.0377278	0	0	0	0	0	0	0.00233461	0	0	0	0	0.0357294	0.0032364	0	0	0	0	0.0184008	0	0.0148752	0	0	0	0	0	0	0	0	0	0	0.00630484	0	0	0.000588675	0	0	0	0	0.00819071	0	0	0	0	0.0146663	0.00614061	0.00450564
IL32	0	0	0	0	0	0	0	0	0.00173354	0	0	0	0	0	0.000892475	0	0	0	0	0	0	0	0	0	0	0	0	0	0	0	0	0	0	0	0	0.000320238	0	0	0	0	0.00219562	0	0	0	0	0.00219829	7.17614e-05	0.0194526
ZSCAN10	0	0	0	0	0	0	0	0	0.000286203	0	0	0	0	0	0.00860637	0	0	0	0	0.00702342	0	0.00641268	0	0	0	0	0	0	0	0	0.00888647	0	0	0	0	0	0	0	0	0	0	0	0	0	0	0.00119804	0.000439585	0.00662655
ZNF205	0	0.102141	0	0	0	0	0.0800031	0	0.0472299	0	0	0	0.120047	0.0225552	0.0686078	0	0	0.0751158	0	0.261666	0.110025	0.00673578	0.093835	0.0299488	0	0	0	0	0	0	0.126848	0.166345	0.0593109	0	0	0.0688778	0.0537465	0	0	0	0.0509836	0	0	0	0	0.0135986	0.0573883	0.00777681
ZNF213	0	0.0790223	0	0	0	0	0.0164758	0	0.0693595	0	0	0.0372151	0	0.0688608	0.0410827	0.0388839	0	0.143987	0	0.12831	0.0892806	0.035821	0.0170891	0.0647685	0	0	0	0	0	0	0.0455613	0.0412699	0.0403551	0	0	0.0234225	0.0449683	0	0	0	0.0819129	0	0	0	0	0.0503961	0.0401123	0.0641807
ZNF200	0	0.0423212	0	0	0.098655	0	0.094945	0	0.0524124	0	0	0.0298915	0.0868552	0	0.023818	0.131251	0	0.031034	0	0.0834072	0.33067	0.0684872	0.0253778	0.0441043	0	0	0	0	0	0	0.0543165	0.089663	0.0717204	0	0	0.0172699	0.0121238	0	0	0	0.0343275	0	0	0	0	0.00173549	0.0407541	0.026475
MEFV	0	0.0377278	0	0	0	0	0	0	0.00936072	0	0	0	0	0.442193	0.00124063	0.0230305	0	0	0	0	0	0.0058591	0	0.00375595	0	0	0	0	0	0	0	0	0.00838068	0	0	0.00159691	0	0	0	0.0404413	0.0054375	0	0	0	0	0.00767497	0.000661856	0.00724931
ZNF263	0	0.00492062	0	0	0.288981	0	0.201404	0.331577	0.0944441	0	0	0.0806772	0.0858316	0.243215	0.134467	0.117895	0	0.0725335	0	0.0767948	0.109767	0.0866611	0.0489251	0.121371	0	0	0	0	0	0	0.0863052	0.0111276	0.038998	0	0	0.0857623	0.13587	0	0	0.146392	0.116725	0	0	0	0	0.0790615	0.0699572	0.084985
TIGD7	0	0.00492062	0	0	0.098655	0	0.0767752	0.379554	0.0578292	0	0	0.0586771	0	0.0357294	0.040322	0.200945	0	0.100225	0	0.0496968	0	0.0732634	0.0408435	0.0309096	0	0	0	0	0	0	0.152406	0.108438	0.0870682	0	0	0.0560964	0.100451	0	0	0.0365902	0.0930893	0	0	0	0	0.0820052	0.0490048	0.0551003
ZNF75A	0	0.129261	0	0	0.098655	0	0.0427319	0.0963886	0.202311	0	0	0.114839	0.120807	0.163369	0.279364	0.524427	0	0.3125	0	0.43058	0.206953	0.209346	0.137886	0.365605	0	0	0	0	0	0	0.125737	0.165208	0.238793	0	0	0.153801	0.131519	0	0	0.0505084	0.326459	0	0	0	0	0.111021	0.242058	0.0737056
OR2C1	0	0	0	0	0	0	0	0	0	0	0	0	0	0	0	0	0	0	0	0	0	0	0	0	0	0	0	0	0	0	0	0	0	0	0	0.000412852	0	0	0	0	0	0	0	0	0	0	0	0
MTRNR2L4	0	0	0	0	0	0	0	0	0	0	0	0	0	0	0.00159116	0	0	0	0	0	0	0	0	0	0	0	0	0	0	0	0	0	0	0	0	0.00215708	0.0411539	0	0	0	0	0	0	0	0	0.0178522	0.000478249	0.00264072
ZSCAN32	0	0.0422859	0	0	0	0	0	0.0465673	0.0417702	0	0	0	0	0.116834	0.022948	0	0	0.053	0	0.0220004	0	0.0315154	0.0492845	0.0551567	0	0	0	0	0	0	0.0278633	0	0.0571295	0	0	0.0250299	0	0	0	0	0.029746	0	0	0	0	0.0173158	0.0260057	0.0211406
ZNF597	0	0.0240173	0	0	0	0	0	0	0.00743817	0	0	0.0211085	0	0	0.0110073	0	0	0	0	0.0498458	0	0.0373351	0	0	0	0	0	0	0	0	0	0	0.0134758	0	0	0.0105982	0	0	0	0	0.0102254	0	0	0	0	0.00726051	0.00661774	0.0156653
NAA60	0	0	0	0	0.0664825	0	0.257393	0	0.0226174	0	0	0	0.0833544	0.0481038	0.0343966	0.0866882	0	0.0876726	0	0.0173027	0.0828546	0.00619606	0.0408019	0.0936057	0	0	0	0	0	0	0.00514811	0.126369	0.00919711	0	0	0.016272	0.195724	0	0	0.0984836	0.0380856	0	0	0	0	0.0494322	0.0336977	0.042129
CLUAP1	0	0.0969775	0	0	0.098655	0	0.219135	0.289942	0.185954	0	0	0.342801	0.161654	0.0981415	0.196131	0.135156	0	0.199329	0	0.277708	0.358224	0.270711	0.111681	0.179318	0	0	0	0	0	0	0.199998	0.462787	0.192936	0	0	0.189154	0.271376	0	0	0.383643	0.290005	0	0	0	0	0.097092	0.239916	0.266071
NLRC3	0	0.0240173	0	0	0	0	0.0379083	0	0.0335375	0	0	0	0	0	0.00365085	0.0500656	0	0	0	0.0429541	0	0.0212675	0	0.0159273	0	0	0	0	0	0	0.0126824	0	0.0167985	0	0	0.00348178	0.00240375	0	0	0	0.00930904	0	0	0	0	0.0066765	0.0186015	0.0152589
SLX4	0	0.0605171	0	0	0.423491	0	0.0317333	0.195264	0.0758907	0	0	0	0.0318402	0.0541894	0.128667	0.207927	0	0.149492	0	0.14746	0	0.0977004	0.0837412	0.155949	0	0	0	0	0	0	0.0742648	0.284846	0.12251	0	0	0.0868478	0.0696724	0	0	0.0404413	0.135016	0	0	0	0	0.0424625	0.129911	0.0348427
DNASE1	0	0.0740227	0	0	0.255544	0	0.212508	0.310621	0.150411	0	0	0.137425	0.167652	0.116196	0.177893	0.177096	0	0.188061	0	0.283397	0.328361	0.144131	0.231987	0.183217	0	0	0	0	0	0	0.248661	0.192591	0.174205	0	0	0.14335	0.191333	0	0	0.441069	0.224328	0	0	0	0	0.122841	0.203022	0.244809
TRAP1	0	0.259915	0	0	0.111146	0	0.44716	0.425825	0.263859	0	0	0.171076	0.314377	0.267318	0.281184	0.504524	0	0.401579	0	0.223828	0.515528	0.286846	0.180275	0.330665	0	0	0	0	0	0	0.384907	0.489741	0.261247	0	0	0.226297	0.363102	0	0	0.640959	0.457735	0	0	0	0	0.176563	0.254298	0.242785
CREBBP	0	0.336632	0	0	0.369007	0	0.45102	0.406314	0.283297	0	0	0.209149	0.479026	0.0515141	0.322838	0.549484	0	0.59866	0	0.480489	0.634	0.334659	0.39857	0.438613	0	0	0	0	0	0	0.216485	0.536739	0.354908	0	0	0.24209	0.453361	0	0	0.594787	0.569008	0	0	0	0	0.249152	0.350953	0.242682
ADCY9	0	0.570352	0	0	0.115098	0	0.458106	0.561314	0.310138	0	0	0.536034	0.388342	0.0757914	0.411018	0.542002	0	0.554585	0	0.595095	0.503407	0.496062	0.326411	0.623298	0	0	0	0	0	0	0.341675	0.597064	0.417972	0	0	0.326613	0.444921	0	0	0.572884	0.61709	0	0	0	0	0.2112	0.441697	0.314295
SRL	0	0	0	0	0	0	0	0	0	0	0	0	0	0.103346	0.00301283	0	0	0	0	0.00983553	0	0.00242869	0	0	0	0	0	0	0	0	0	0.00371535	0.0203609	0	0	0.00505767	0.019685	0	0	0	0.00595337	0	0	0	0	0.00486173	0.00455137	0.0800093
TFAP4	0	0	0	0	0.098655	0	0	0	0.0333388	0	0	0	0	0	0.0350483	0	0	0.0397737	0	0.00524431	0	0.0779706	0	0.0418183	0	0	0	0	0	0	0.0175848	0	0.0587933	0	0	0.0199511	0.00817957	0	0	0.0622425	0.0381078	0	0	0	0	0.0152058	0.0367978	0.0459669
GLIS2	0	0	0	0	0	0	0.100003	0	0.0176162	0	0	0.00610053	0	0	0.0270688	0.11585	0	0.0543032	0	0.0300929	0	0.0175404	0.0752066	0.0538986	0	0	0	0	0	0	0.0238716	0.109784	0.0290744	0	0	0.0429843	0.0634899	0	0	0	0.0399741	0	0	0	0	0.0212754	0.032317	0.0463403
PAM16	0	0	0	0	0.098655	0	0	0.236427	0.0145579	0	0	0	0.0689972	0	0.0182463	0	0	0	0	0.0261193	0	0.019678	0	0.0670413	0	0	0	0	0	0	0	0.156497	0.0285652	0	0	0.00685671	0.196345	0	0	0	0.015412	0	0	0	0	0.00987979	0.0194659	0.0343819
CORO7	0	0	0	0	0	0	0	0	0.0111059	0	0	0	0	0	0.000613976	0.0137933	0	0	0	0.00983553	0	0.0209381	0	0	0	0	0	0	0	0	0	0	0	0	0	0.00726286	0	0	0	0	0.0180779	0	0	0	0	0.000569098	0.00453741	0.0334332
VASN	0	0	0	0	0	0	0.0198308	0	0.013889	0	0	0	0	0.0357294	0.0274783	0.0230305	0	0.130158	0	0	0	0.0122318	0	0.0713148	0	0	0	0	0	0	0.0148918	0	0.0123586	0	0	0.00364226	0	0	0	0	0.0128528	0	0	0	0	0.0222154	0.0468068	0.0392817
DNAJA3	0	0.0556311	0	0	0.0664825	0	0.0941796	0.191828	0.0932242	0	0	0.120564	0.288173	0.181037	0.106125	0.220404	0	0.197872	0	0.0311073	0.166678	0.130723	0.0336235	0.114537	0	0	0	0	0	0	0.187406	0.235041	0.145833	0	0	0.144482	0.0511331	0	0	0.420102	0.136539	0	0	0	0	0.0738868	0.102025	0.0729012
NMRAL1	0	0.125992	0	0	0.374065	0	0.0324944	0.271972	0.107529	0	0	0.055969	0.0673623	0.409032	0.178306	0.0963396	0	0.124362	0	0.0876241	0.0372752	0.223155	0.0512133	0.114253	0	0	0	0	0	0	0.0212103	0.393403	0.149011	0	0	0.0515525	0	0	0	0.103762	0.217551	0	0	0	0	0.036168	0.125019	0.221106
HMOX2	0	0.13032	0	0	0.0664825	0	0.318816	0.441162	0.158677	0	0	0.239281	0.163711	0.182065	0.174116	0.542727	0	0.166426	0	0.155411	0.421151	0.171149	0.188142	0.0900598	0	0	0	0	0	0	0.203855	0.133844	0.151543	0	0	0.122223	0.133928	0	0	0.0944929	0.19031	0	0	0	0	0.10258	0.158984	0.184589
CDIP1	0	0.21654	0	0	0.182428	0	0.368688	0.227416	0.167179	0	0	0.0528547	0.283889	0.216705	0.204547	0.202075	0	0.308862	0	0.303883	0.517101	0.102103	0.0815724	0.177092	0	0	0	0	0	0	0.226283	0.368319	0.222378	0	0	0.127056	0.119901	0	0	0.0365902	0.259715	0	0	0	0	0.101392	0.139813	0.2492
C16orf96	0	0.00492062	0	0	0	0	0	0	0.00730885	0	0	0.0599393	0	0	0.020914	0	0	0.0131361	0	0.00524431	0	0.0656284	0	0.0149107	0	0	0	0	0	0	0	0.0747527	0.00537416	0	0	0.00194278	0	0	0	0	0.019023	0	0	0	0	0.0259085	0.0108431	0.0263974
UBALD1	0	0	0	0	0	0	0.292603	0	0.0432118	0	0	0.128854	0.0352116	0	0.0723027	0.141102	0	0.140627	0	0.0615781	0	0.0477134	0.0170891	0.103359	0	0	0	0	0	0	0.0670751	0.142423	0.0997563	0	0	0.0249347	0.0674767	0	0	0.0683606	0.0940888	0	0	0	0	0.0456056	0.0779984	0.0852497
MGRN1	0	0.255109	0	0	0.111146	0	0.376142	0.101327	0.239611	0	0	0.259209	0.185513	0.119415	0.239686	0.463664	0	0.423459	0	0.289075	0.384507	0.240327	0.148226	0.313587	0	0	0	0	0	0	0.214786	0.393175	0.220199	0	0	0.183731	0.31608	0	0	0.367968	0.394619	0	0	0	0	0.144134	0.324807	0.305031
NUDT16L1	0	0.0220744	0	0	0	0	0.140918	0.138181	0.0686049	0	0	0	0	0.12843	0.0394189	0.0361109	0	0.0162325	0	0.0427497	0	0.0211151	0	0.00850941	0	0	0	0	0	0	0.0187783	0.146266	0.0245623	0	0	0.0171938	0.226222	0	0	0.0683606	0.0641865	0	0	0	0	0.0206852	0.0630345	0.0872319
ANKS3	0	0.266311	0	0	0.412431	0	0.300334	0.296733	0.211489	0	0	0.00610053	0.0685456	0.405298	0.225367	0.332943	0	0.317824	0	0.314889	0.220106	0.31151	0.227655	0.236026	0	0	0	0	0	0	0.2351	0.387786	0.331079	0	0	0.178261	0.145571	0	0	0.223249	0.40918	0	0	0	0	0.12403	0.288883	0.233151
C16orf71	0	0	0	0	0	0	0	0	0.00447137	0	0	0	0	0	0.00275521	0	0	0.0184586	0	0.0156014	0	0.0195726	0	0	0	0	0	0	0	0	0	0	0.00235822	0	0	0.00661635	0	0	0	0.102833	0.00385165	0	0	0	0	0.00705514	0.00160788	0.0151384
ZNF500	0	0.0661222	0	0	0.098655	0	0.232508	0.0840206	0.102134	0	0	0.134085	0.035878	0.245329	0.104494	0.22865	0	0.203707	0	0.124398	0.0493402	0.188958	0.384761	0.0942326	0	0	0	0	0	0	0.125883	0.159768	0.141608	0	0	0.0994286	0.100783	0	0	0.193122	0.194645	0	0	0	0	0.0740997	0.146394	0.0825495
SMIM22	0	0	0	0	0	0	0	0	0.0116474	0	0	0	0	0	0.00352436	0	0	0	0	0	0	0.000730312	0	0.00292053	0	0	0	0	0	0	0	0	0.00684189	0	0	0	0	0	0	0	0	0	0	0	0	0.002155	0.0006229	0.0122442
ROGDI	0	0.203665	0	0	0.0431145	0	0.299653	0.0724636	0.17997	0	0	0.0521569	0.189853	0.103346	0.157826	0.349659	0	0.269608	0	0.259059	0.200954	0.0904876	0.0811745	0.172603	0	0	0	0	0	0	0.281594	0.304926	0.219167	0	0	0.114772	0.201208	0	0	0.0785007	0.185432	0	0	0	0	0.0644225	0.161398	0.0815748
GLYR1	0	0.113929	0	0	0.599204	0	0.292645	0.383226	0.213367	0	0	0.293552	0.152229	0.330629	0.292386	0.38572	0	0.471798	0	0.433192	0.758955	0.257521	0.31881	0.416855	0	0	0	0	0	0	0.175291	0.408801	0.323563	0	0	0.19748	0.289741	0	0	0.52673	0.515389	0	0	0	0	0.16471	0.287282	0.156901
UBN1	0	0.0685693	0	0	0	0	0.127358	0	0.0893688	0	0	0.20363	0.0981457	0.287111	0.102696	0.306218	0	0.194542	0	0.121662	0.0828546	0.12332	0.0572681	0.139594	0	0	0	0	0	0	0.261148	0.126263	0.115048	0	0	0.11008	0.0172448	0	0	0.214892	0.144257	0	0	0	0	0.0801017	0.165759	0.096574
PPL	0	0	0	0	0.412992	0	0.175458	0.202308	0.0904136	0	0	0.0792619	0.119738	0	0.12114	0.146923	0	0.0498197	0	0.139057	0.0806068	0.0980144	0.192013	0.206789	0	0	0	0	0	0	0.0414226	0.0250952	0.0928087	0	0	0.0671996	0.195856	0	0	0.172575	0.113948	0	0	0	0	0.0586906	0.102288	0.136878
SEC14L5	0	0.161912	0	0	0.525866	0	0.273406	0.925495	0.291051	0	0	0.214617	0.498895	0.369199	0.412526	0.635928	0	0.736503	0	0.476217	0.742195	0.293957	0.342648	0.469545	0	0	0	0	0	0	0.242842	0.320807	0.309609	0	0	0.296842	0.258338	0	0	0.673018	0.527047	0	0	0	0	0.228616	0.362662	0.217384
NAGPA	0	0.133865	0	0	0.599204	0	0.25298	0.362542	0.181601	0	0	0.254495	0.374779	0	0.276386	0.412635	0	0.419604	0	0.232453	0.292845	0.228017	0.142317	0.20966	0	0	0	0	0	0	0.226447	0.366665	0.231124	0	0	0.195459	0.167703	0	0	0.332752	0.40437	0	0	0	0	0.148525	0.276922	0.109933
ALG1	0	0.0269383	0	0	0	0	0.162407	0	0.077802	0	0	0.0878424	0.0665516	0.0481038	0.110711	0.0953234	0	0.179089	0	0.121772	0.0369758	0.0964921	0.0408019	0.094679	0	0	0	0	0	0	0.178829	0.0407459	0.0684256	0	0	0.069267	0.126968	0	0	0	0.113266	0	0	0	0	0.0574486	0.0958015	0.129886
C16orf89	0	0	0	0	0	0	0.0427319	0	0.00666886	0	0	0	0	0	0.0254132	0	0	0	0	0.00524431	0	0.00448114	0	0	0	0	0	0	0	0	0	0	0.020366	0	0	0	0	0	0	0	0	0	0	0	0	0.000558233	0.00255258	0.0060953
EEF2KMT	0	0	0	0	0	0	0	0	0.0110402	0	0	0	0.0897276	0.0357294	0.00783903	0.123277	0	0	0	0.0186758	0	0	0	0	0	0	0	0	0	0	0	0	0.0128008	0	0	0.000656458	0	0	0	0	0.0068576	0	0	0	0	0.000474442	0.00369336	0.00587544
RBFOX1	0	0.0949125	0	0	0.0371109	0	0.101054	0.333677	0.0930494	0	0	0.0965258	0.0729719	0.0502656	0.122475	0.162823	0	0.0781003	0	0.0843407	0.0262006	0.160143	0.28774	0.0579104	0	0	0	0	0	0	0.0810593	0.0855982	0.0847005	0	0	0.0654572	0.0621432	0	0	0.233174	0.0698827	0	0	0	0	0.214674	0.200349	0.0877998
TMEM114	0	0	0	0	0	0	0	0	0.00895871	0	0	0	0	0	0.0188375	0	0	0	0	0	0	0.00690664	0	0	0	0	0	0	0	0	0	0	0.00894447	0	0	0	0	0	0	0	0.0054707	0	0	0	0	0	0.00485189	0.0198156
METTL22	0	0.103572	0	0	0.0664825	0	0.0792812	0	0.0844139	0	0	0.0211809	0.112266	0.133834	0.0946538	0.137828	0	0.0381318	0	0.140698	0	0.165717	0.0253778	0.0810933	0	0	0	0	0	0	0.0675202	0.142958	0.0982155	0	0	0.146849	0.23152	0	0	0	0.151335	0	0	0	0	0.0752071	0.0788362	0.0720815
ABAT	0	0.166581	0	0	0.098655	0	0.353742	0.26939	0.218729	0	0	0.197483	0.395006	0.115166	0.359898	0.345005	0	0.294979	0	0.346935	0.201009	0.369261	0.398271	0.348083	0	0	0	0	0	0	0.326428	0.636091	0.333365	0	0	0.234851	0.375241	0	0	0.277357	0.351332	0	0	0	0	0.139294	0.227959	0.231185
TMEM186	0	0.0423212	0	0	0	0	0.0658599	0	0.0135729	0	0	0	0	0.214274	0.0138155	0	0	0.0843437	0	0.0365102	0.240222	0.0184853	0	0.125302	0	0	0	0	0	0	0.0297166	0	0.00596838	0	0	0.0156006	0.00817957	0	0	0	0.0442804	0	0	0	0	0.00581761	0.00925196	0.0324269
PMM2	0	0.388214	0	0	0.098655	0	0.112647	0	0.149567	0	0	0.148297	0.313836	0.11482	0.137201	0.320893	0	0.179416	0	0.257013	0.195761	0.251015	0.1846	0.102223	0	0	0	0	0	0	0.0919287	0.228817	0.15589	0	0	0.151862	0.109495	0	0	0.314246	0.243159	0	0	0	0	0.102241	0.209139	0.089263
CARHSP1	0	0.0422859	0	0	0	0	0.0236297	0.195264	0.0226862	0	0	0.089675	0	0	0.0242158	0	0	0.0164221	0	0.00489863	0	0.0351758	0.0802482	0.00404212	0	0	0	0	0	0	0	0.0225389	0.0166288	0	0	0.0257559	0	0	0	0.0622425	0.0376316	0	0	0	0	0.0341766	0.0344647	0.108467
USP7	0	0.337483	0	0	0.098655	0	0.248302	0.126207	0.150629	0	0	0.202852	0.356596	0.194352	0.169573	0.234581	0	0.337088	0	0.16753	0.216501	0.185468	0.120451	0.206043	0	0	0	0	0	0	0.185776	0.399127	0.194641	0	0	0.13093	0.115578	0	0	0.183473	0.251473	0	0	0	0	0.108956	0.179886	0.175627
C16orf72	0	0.187379	0	0	0	0	0.209283	0.283274	0.11468	0	0	0.0638138	0.0398647	0	0.108536	0.169193	0	0.156832	0	0.134053	0.35907	0.142273	0.0986751	0.0921834	0	0	0	0	0	0	0.105039	0.339851	0.112405	0	0	0.108013	0.106661	0	0	0.174747	0.168999	0	0	0	0	0.0848945	0.0995821	0.209509
GRIN2A	0	0.256751	0	0	0.567566	0	0.297182	0.144851	0.120073	0	0	0.0388729	0.18141	0.0599346	0.308494	0.328169	0	0.384351	0	0.184847	0.209782	0.271845	0.169217	0.458381	0	0	0	0	0	0	0.239999	0.709115	0.204739	0	0	0.156379	0.179609	0	0	0.145286	0.508255	0	0	0	0	0.171117	0.36261	0.207392
ATF7IP2	0	0.178267	0	0	0.0148935	0	0.329653	0.37355	0.243044	0	0	0.325957	0.25515	0.310394	0.336898	0.550499	0	0.462756	0	0.569084	0.325321	0.281544	0.315356	0.398552	0	0	0	0	0	0	0.317231	0.432373	0.337462	0	0	0.280868	0.282092	0	0	0.74526	0.441367	0	0	0	0	0.183037	0.352031	0.59248
EMP2	0	0.0423212	0	0	0	0	0.00580233	0	0.00526171	0	0	0	0	0	0.0128143	0	0	0	0	0	0	0	0	0.0446677	0	0	0	0	0	0	0	0	0.00173303	0	0	0.00434631	0	0	0	0	0.0103428	0	0	0	0	0.00377636	0.0116463	0.110961
TEKT5	0	0	0	0	0	0	0	0	0.00543954	0	0	0	0	0	0.0202094	0	0	0	0	0.0656586	0	0.00938629	0	0	0	0	0	0	0	0	0.0528062	0.0455301	0.0350807	0	0	0.0352139	0.0564991	0	0	0	0.023439	0	0	0	0	0.0315672	0.00879647	0.201171
NUBP1	0	0	0	0	0	0	0.0855971	0	0.0520691	0	0	0.0413154	0.0428625	0	0.0464563	0.0480362	0	0.139343	0	0.0472879	0	0.0269441	0.0861035	0.0610134	0	0	0	0	0	0	0.0321756	0.0114671	0.0301493	0	0	0.0380875	0.0933335	0	0	0	0.0527893	0	0	0	0	0.0558376	0.0525565	0.0361237
TVP23A	0	0.544341	0	0	0.519698	0	0.305817	0.0963886	0.215084	0	0	0.275514	0.368265	0.252183	0.257946	0.228579	0	0.314176	0	0.422539	0.395611	0.249203	0.175512	0.266615	0	0	0	0	0	0	0.373934	0.324113	0.249921	0	0	0.212828	0.088678	0	0	0.394042	0.453538	0	0	0	0	0.133184	0.239156	0.209585
CIITA	0	0	0	0	0	0	0.00580233	0	0.00332837	0	0	0	0	0	0.00431878	0	0	0	0	0	0	0.00518501	0	0	0	0	0	0	0	0	0.089176	0.0320724	0.0051366	0	0	0.00302973	0	0	0	0	0.00247585	0	0	0	0	0.0148741	0.0057713	0.047107
DEXI	0	0	0	0	0	0	0	0	0.0647615	0	0	0.0421297	0.0718519	0.287111	0.0267087	0.0644269	0	0.112185	0	0.0165518	0	0.0288089	0.0052853	0.0201321	0	0	0	0	0	0	0.0542965	0.0381401	0.0176751	0	0	0.0330527	0.02222	0	0	0	0.0418326	0	0	0	0	0.0208247	0.0236553	0.0561588
CLEC16A	0	0.588574	0	0	0.375909	0	0.513998	0.483187	0.298798	0	0	0.126249	0.542187	0.270816	0.406019	0.658619	0	0.599051	0	0.478125	0.553076	0.312592	0.457612	0.405572	0	0	0	0	0	0	0.518233	0.641603	0.332019	0	0	0.309945	0.240329	0	0	0.514577	0.626888	0	0	0	0	0.257925	0.398652	0.287617
RMI2	0	0	0	0	0	0	0.055468	0.313871	0.0140706	0	0	0.089675	0	0.0481038	0.00415946	0	0	0.00341733	0	0.00459987	0	0.0248039	0.0121283	0.00120536	0	0	0	0	0	0	0	0	0.00979821	0	0	0.00781468	0.0674767	0	0	0	0.00864057	0	0	0	0	0.0193555	0.0188205	0.0477606
SOCS1	0	0	0	0	0	0	0	0	0	0	0	0	0	0	0	0	0	0	0	0	0	0	0	0	0	0	0	0	0	0	0	0	0	0	0	0	0	0	0	0	0	0	0	0	0	0	0	0.00076852
AC099489.1	0	0.0220744	0	0	0	0	0	0	0.0197657	0	0	0	0	0	0.0104342	0.0736106	0	0.055418	0	0.0090028	0	0.0123421	0.0210616	0.00794714	0	0	0	0	0	0	0	0.00371535	0.00871396	0	0	0.00978108	0	0	0	0.0365902	0.0104054	0	0	0	0	0.0065559	0.0150989	0.0270101
LITAF	0	0.101686	0	0	0	0	0	0	0.00813653	0	0	0	0.0260293	0	0.0116429	0	0	0.00462932	0	0	0	0.0217501	0	0.0305681	0	0	0	0	0	0	0.0171642	0	0.0196697	0	0	0.0173866	0.019685	0	0	0	0.00946486	0	0	0	0	0.0123233	0.0296805	0.0469012
SNN	0	0.0269383	0	0	0	0	0.0868164	0	0.0488985	0	0	0.100106	0.0891055	0	0.109308	0.0137933	0	0.0238463	0	0.00250291	0.0372752	0.0174039	0.0210616	0.128442	0	0	0	0	0	0	0.197103	0.125681	0.0740928	0	0	0.0472785	0.0420275	0	0	0.403353	0.0609001	0	0	0	0	0.0453362	0.0349779	0.0699672
TXNDC11	0	0.143535	0	0	0.098655	0	0.135111	0.127068	0.141162	0	0	0.129425	0.143713	0.0549961	0.157044	0.307346	0	0.2721	0	0.20624	0.11581	0.217945	0.0434574	0.204022	0	0	0	0	0	0	0.0978189	0.306495	0.164745	0	0	0.14374	0.130432	0	0	0.0365902	0.182557	0	0	0	0	0.088025	0.114624	0.0576994
ZC3H7A	0	0.182409	0	0	0.098655	0	0.132956	0.265537	0.169227	0	0	0.11796	0.183388	0.101761	0.194795	0.405253	0	0.219862	0	0.285504	0.305022	0.156075	0.21874	0.168421	0	0	0	0	0	0	0.116246	0.239855	0.208389	0	0	0.124219	0.185418	0	0	0.128029	0.226086	0	0	0	0	0.18088	0.149992	0.12139
RSL1D1	0	0	0	0	0.098655	0	0.0705819	0.0361542	0.0621237	0	0	0.00610053	0.0471995	0.0357294	0.077295	0.0230305	0	0.0909416	0	0.0544813	0.15712	0.0402732	0	0.0820066	0	0	0	0	0	0	0.171112	0.00371535	0.0434865	0	0	0.0685449	0.0363514	0	0	0	0.0941692	0	0	0	0	0.0288701	0.0687535	0.091142
GSPT1	0	0.156928	0	0	0.288981	0	0.422337	0.379477	0.172332	0	0	0.398151	0.175322	0.211269	0.246195	0.285241	0	0.220755	0	0.306937	0.341681	0.202411	0.168732	0.203565	0	0	0	0	0	0	0.23561	0.377252	0.298204	0	0	0.183744	0.209498	0	0	0.125106	0.31252	0	0	0	0	0.12527	0.161545	0.214248
NPIPB2	0	0.0835964	0	0	0	0	0.0198308	0	0.00535791	0	0	0	0	0.0688608	0.045417	0	0	0.0355593	0	0.0186758	0	0.0176583	0.0408435	0.00120536	0	0	0	0	0	0	0.0921514	0.0125478	0.0153553	0	0	0.012597	0.190745	0	0	0	0.00938934	0	0	0	0	0.0254437	0.0314619	0.0609216
TNFRSF17	0	0	0	0	0	0	0	0	0	0	0	0	0	0	0	0	0	0	0	0	0	0	0	0	0	0	0	0	0	0	0	0	0	0	0	0	0	0	0	0	0	0	0	0	0	0	0	0.000637895
SNX29	0	0.857172	0	0	0.255544	0	0.411141	0.348077	0.393055	0	0	0.763226	0.822531	0.273203	0.512078	0.693357	0	0.653292	0	0.602712	0.540307	0.548784	0.578642	0.45915	0	0	0	0	0	0	0.634071	0.768244	0.366763	0	0	0.46534	0.718564	0	0	0.938254	0.589366	0	0	0	0	0.230016	0.440255	0.329962
CPPED1	0	0.0801532	0	0	0	0	0.113423	0.086352	0.0878115	0	0	0.107052	0.191213	0.230082	0.154734	0.239547	0	0.21172	0	0.182413	0.1447	0.189177	0.271644	0.0554837	0	0	0	0	0	0	0.281253	0.261173	0.15569	0	0	0.0983049	0.0367664	0	0	0.101537	0.214239	0	0	0	0	0.121858	0.144112	0.0543656
SHISA9	0	1.32672	0	0	0.810596	0	0.521373	0.584968	0.611851	0	0	0.999152	0.891343	1.10907	0.875818	0.7452	0	1.11643	0	1.08045	0.556111	0.671371	1.40981	0.492364	0	0	0	0	0	0	1.15594	0.646829	0.810972	0	0	0.972037	0.658201	0	0	1.48155	0.677727	0	0	0	0	0.606348	0.517937	0.373653
ERCC4	0	0.0591914	0	0	0.306194	0	0.170674	0.108538	0.0918886	0	0	0.0298915	0.0723633	0.307419	0.0713632	0.0137933	0	0.105157	0	0.0739348	0.0828546	0.107636	0.123611	0.0743403	0	0	0	0	0	0	0.115633	0.392186	0.173619	0	0	0.0991897	0.0955423	0	0	0.276901	0.124055	0	0	0	0	0.101798	0.0707146	0.157886
PARN	0	0.277837	0	0	0.414222	0	0.202125	0.463381	0.265424	0	0	0.33374	0.344529	0.405551	0.258165	0.504995	0	0.46469	0	0.316432	0.379456	0.338324	0.34445	0.233701	0	0	0	0	0	0	0.31846	0.336758	0.256228	0	0	0.224211	0.180361	0	0	0.27324	0.346381	0	0	0	0	0.157424	0.204852	0.138578
BFAR	0	0.00492062	0	0	0.412992	0	0.0769297	0.215481	0.0997137	0	0	0.102872	0.124903	0.103346	0.114108	0.173306	0	0.113037	0	0.182425	0	0.157191	0.0602981	0.104434	0	0	0	0	0	0	0.0799731	0.114277	0.119748	0	0	0.0771117	0.114814	0	0	0.0404413	0.181251	0	0	0	0	0.0551244	0.0894039	0.132362
PLA2G10	0	0	0	0	0	0	0	0	0.00372111	0	0	0.089675	0	0	0.0132826	0	0	0	0	0	0	0.0166553	0	0.028365	0	0	0	0	0	0	0	0	0.0028761	0	0	0.0111813	0	0	0	0	0.0170186	0	0	0	0	0.0056768	0.0112965	0.0245253
NPIPA3	0	0	0	0	0	0	0	0	0.0109975	0	0	0	0.0325226	0.126287	0.0077339	0.014319	0	0.0164966	0	0	0	0	0	0	0	0	0	0	0	0	0.0148918	0.0188349	0.0403035	0	0	0.0019416	0	0	0	0	0.0167598	0	0	0	0	0.00254927	0.00801841	0.00467964
NPIPA2	0	0.132999	0	0	0.0664825	0	0	0	0.0248604	0	0	0	0	0	0.0183804	0	0	0.0210964	0	0	0.20369	0.00438891	0	0.00742641	0	0	0	0	0	0	0.0730591	0	0.00979356	0	0	0.027416	0.00240375	0	0	0	0.0276459	0	0	0	0	0.00230447	0.0296508	0.0104705
NOMO1	0	0.134782	0	0	0	0	0.197768	0	0.0770259	0	0	0.0247553	0.131291	0	0.077846	0.0531714	0	0.038812	0	0.178122	0	0.104506	0.0408435	0.0901593	0	0	0	0	0	0	0.0924713	0.132291	0.140512	0	0	0.0775744	0	0	0	0	0.115985	0	0	0	0	0.0501784	0.0761732	0.0757187
NPIPA1	0	0.133967	0	0	0.0664825	0	0.316219	0.109943	0.229609	0	0	0.0558681	0.187886	0.169352	0.205302	0.326662	0	0.337387	0	0.315725	0.308052	0.221683	0.0807589	0.199643	0	0	0	0	0	0	0.29554	0.381171	0.25345	0	0	0.131366	0.332092	0	0	0.42846	0.442852	0	0	0	0	0.145852	0.28658	0.158841
PDXDC1	0	0.0986802	0	0	0.560559	0	0.276195	0.463085	0.359158	0	0	0.129214	0.410732	1.07073	0.314379	0.989063	0	0.560933	0	0.431708	0.592024	0.304332	0.310366	0.53084	0	0	0	0	0	0	0.126684	0.622201	0.273675	0	0	0.25098	0.294885	0	0	0.626133	0.511659	0	0	0	0	0.332753	0.285763	0.336509
NTAN1	0	0	0	0	0	0	0.123678	0.536416	0.0677381	0	0	0.0903475	0.112829	0.0357294	0.109301	0.0500656	0	0.209962	0	0.0768286	0.46963	0.0770627	0.0608386	0.142446	0	0	0	0	0	0	0.0959272	0.128027	0.0864238	0	0	0.104625	0.075935	0	0	0.394966	0.139036	0	0	0	0	0.0240907	0.0761752	0.0712585
RRN3	0	0.0422859	0	0	0.412992	0	0.00580233	0.0361542	0.067106	0	0	0.109342	0.103146	0.222399	0.0763584	0.152234	0	0.282351	0	0.321536	0.0616523	0.110137	0.271644	0.139393	0	0	0	0	0	0	0.0989961	0.00959095	0.109447	0	0	0.0577351	0.186296	0	0	0.098286	0.099766	0	0	0	0	0.0535276	0.0835438	0.10907
NPIPA5	0	0.0928753	0	0	0	0	0.0114132	0	0.0497964	0	0	0.00610053	0.0354898	0.0225552	0.128271	0.0644269	0	0.0719274	0	0	0	0.0115999	0.0492845	0.082201	0	0	0	0	0	0	0.0334806	0.0652814	0.0241877	0	0	0.0675234	0.0405014	0	0	0.0819107	0.0555296	0	0	0	0	0.0290762	0.140942	0.0343783
AC140504.1	0	0.0220744	0	0	0	0	0	0.265363	0.0127657	0	0	0	0.115891	0	0.0162524	0.0500656	0	0.0292962	0	0.048768	0	0.0209476	0	0	0	0	0	0	0	0	0.00815124	0.0800064	0.0197236	0	0	0.0102746	0.00492021	0	0	0.0622425	0.0283896	0	0	0	0	0.00499119	0.00729678	0.0357807
MARF1	0	0.110859	0	0	0.0664825	0	0.280122	0.101327	0.149483	0	0	0.127449	0.132142	0.222783	0.157169	0.415626	0	0.168294	0	0.292479	0.0675009	0.1917	0.0933457	0.156609	0	0	0	0	0	0	0.055854	0.440346	0.151482	0	0	0.167082	0.0633997	0	0	0.0365902	0.14528	0	0	0	0	0.0792524	0.158466	0.0660312
NDE1	0	0.0269383	0	0	0	0	0	0	0.0228881	0	0	0	0	0	0.0116466	0	0	0.00673496	0	0	0	0	0.0306524	0	0	0	0	0	0	0	0	0	0.0131726	0	0	0.0179084	0.0411539	0	0	0.0984836	0.00604744	0	0	0	0	0.00842511	0.0302028	0.0424014
MYH11	0	0	0	0	0	0	0.0722701	0.0784901	0.00644473	0	0	0	0	0.0357294	0.00289413	0.123277	0	0	0	0.064481	0	0.00119533	0	0	0	0	0	0	0	0	0	0	0.0182122	0	0	0.00652451	0.0583393	0	0	0	0.0124227	0	0	0	0	0.00369038	0.00704299	0.0226285
FOPNL	0	0.0422859	0	0	0	0	0.13111	0.138181	0.0616986	0	0	0	0.0595551	0.103346	0.0742089	0.0740409	0	0.0301934	0	0.0387985	0.0369758	0.108891	0.0806997	0.108194	0	0	0	0	0	0	0.10055	0	0.077084	0	0	0.0675916	0.0583393	0	0	0	0.101254	0	0	0	0	0.0259474	0.0419767	0.0323375
ABCC1	0	0.0989887	0	0	0	0	0.274676	0.215196	0.186489	0	0	0.328878	0.151076	0.144942	0.212158	0.504944	0	0.31029	0	0.271852	0.322449	0.181799	0.198719	0.202173	0	0	0	0	0	0	0.201299	0.359394	0.259336	0	0	0.219814	0.128445	0	0	0.772585	0.377455	0	0	0	0	0.132182	0.219111	0.126043
ABCC6	0	0	0	0	0	0	0	0	0.00885915	0	0	0	0	0	0.00754013	0	0	0.0111315	0	0.0155986	0	0	0.0408435	0	0	0	0	0	0	0	0	0.00213467	0	0	0	0.00206808	0	0	0	0	0.0134421	0	0	0	0	0.00431097	0.0107757	0.0118171
NOMO3	0	0	0	0	0	0	0	0	0.027882	0	0	0	0.0111672	0	0.0167796	0.165276	0	0.0630449	0	0.00742198	0	0.0282678	0	0.0251447	0	0	0	0	0	0	0.0134324	0.0176636	0.0016304	0	0	0.0317483	0	0	0	0	0.0188324	0	0	0	0	0.0168885	0.0194853	0.0162667
AC138969.1	0	0	0	0	0	0	0.0406343	0	0.0376888	0	0	0	0	0.0225552	0.0137123	0.0443101	0	0.00219561	0	0.0101851	0	0.00488275	0	0.20794	0	0	0	0	0	0	0.0644862	0	0.0504727	0	0	0.00775743	0	0	0	0.0365902	0.0315739	0	0	0	0	0.0147001	0.0393597	0.0174699
NPIPA7	0	0	0	0	0	0	0	0	0.000471059	0	0	0	0	0	0.00487004	0	0	0	0	0	0	0.00216862	0	0.00721292	0	0	0	0	0	0	0	0	0	0	0	0.00471042	0	0	0	0	0.0160649	0	0	0	0	0.00985923	0.00564415	0.00175318
XYLT1	0	0.26989	0	0	0.353417	0	0.599211	0.665966	0.246303	0	0	0.0827515	0.512289	0.202872	0.4774	0.524354	0	0.689011	0	0.494265	0.724104	0.544403	0.397894	0.536495	0	0	0	0	0	0	0.321159	0.825432	0.446103	0	0	0.291888	0.322097	0	0	0.660875	0.708893	0	0	0	0	0.292017	0.5046	0.328581
NPIPA8	0	0.00492062	0	0	0	0	0.0299264	0	0.0291231	0	0	0.0247553	0.035878	0.126287	0.104092	0.0475549	0	0.023791	0	0.0233543	0	0.0869732	0.0516353	0.082291	0	0	0	0	0	0	0.0345283	0.19403	0.0275725	0	0	0.139887	0.16956	0	0	0	0.276126	0	0	0	0	0.0817808	0.153036	0.035151
NOMO2	0	0.00492062	0	0	0.0664825	0	0.0439436	0	0.04318	0	0	0.0172903	0.0405136	0	0.0372828	0.0615661	0	0.0148372	0	0.11026	0	0.0397456	0	0.112585	0	0	0	0	0	0	0.0558187	0.130368	0.0743727	0	0	0.0401347	0	0	0	0	0.0895709	0	0	0	0	0.0488768	0.0711214	0.0702774
RPS15A	0	0	0	0	0	0	0.0478748	0	0.0446669	0	0	0	0	0.222399	0.0477552	0.123277	0	0.0502661	0	0.00250291	0.078818	0.0145681	0.0253778	0.0130272	0	0	0	0	0	0	0.0576856	0.0506277	0.0541437	0	0	0.0213775	0	0	0	0	0.0403274	0	0	0	0	0.0112244	0.0281127	0.0331731
AC138811.2	0	0	0	0	0	0	0	0	0.00445683	0	0	0	0	0	0	0	0	0	0	0	0	0	0	0	0	0	0	0	0	0	0	0	0	0	0	0	0	0	0	0	0.00537428	0	0	0	0	0	0.00390744	0.00300306
ARL6IP1	0	0	0	0	0	0	0	0	0	0	0	0	0	0	0	0	0	0	0	0	0	0	0	0	0	0	0	0	0	0	0	0	0	0	0	0	0	0	0	0	0	0	0	0	0	0	0	0.00054079
SMG1	0	0.124826	0	0	0.856887	0	0.43346	0.70105	0.2265	0	0	0.136239	0.365619	0.0365397	0.334556	0.494213	0	0.59336	0	0.361244	0.563111	0.285409	0.197928	0.44588	0	0	0	0	0	0	0.279843	0.713934	0.287662	0	0	0.21475	0.216515	0	0	0.399415	0.528641	0	0	0	0	0.154478	0.354859	0.229811
TMC7	0	0.147311	0	0	0.382341	0	0	0.200777	0.0962386	0	0	0.148965	0.132142	0.0357294	0.0941376	0.0488287	0	0.14292	0	0.0899279	0.0308137	0.134153	0.0347013	0.0598786	0	0	0	0	0	0	0.0381807	0.041737	0.0369391	0	0	0.078221	0.00906967	0	0	0.323105	0.0993392	0	0	0	0	0.0407366	0.0952141	0.0249688
COQ7	0	0.111089	0	0	0	0	0	0.0361542	0.0637289	0	0	0.131399	0	0.103346	0.0453668	0.0500656	0	0.0550992	0	0.131623	0	0.0118569	0	0.0249325	0	0	0	0	0	0	0.0363415	0.0728069	0.0569089	0	0	0.0208891	0.0376348	0	0	0	0.0487107	0	0	0	0	0.0223606	0.0320994	0.0480799
SYT17	0	0.348701	0	0	0.561372	0	0.38522	0.470045	0.333282	0	0	0.444548	0.132916	0.167129	0.322091	0.513288	0	0.711191	0	0.369543	0.534148	0.346779	0.361002	0.328652	0	0	0	0	0	0	0.360895	0.233321	0.396855	0	0	0.230477	0.272764	0	0	0.714725	0.378814	0	0	0	0	0.400194	0.304309	0.0907542
CLEC19A	0	0	0	0	0.263491	0	0	0.333155	0.00584315	0	0	0	0.0325226	0.0688608	0.0103461	0.0230305	0	0.00394904	0	0	0	0.0159	0	0.044875	0	0	0	0	0	0	0	0	0.0252289	0	0	0.00266667	0	0	0	0	0.00875469	0	0	0	0	0.0253915	0.00259601	0.0169711
TMC5	0	0.0269383	0	0	0	0	0.0492887	0	0.0331626	0	0	0.0211085	0	0.0225552	0.00671456	0.026633	0	0.0136426	0	0	0	0.0263367	0.0911589	0.00203023	0	0	0	0	0	0	0.0701286	0	0.011032	0	0	0.00646307	0.0317753	0	0	0	0.0511449	0	0	0	0	0.0229604	0.0106189	0.0476059
GDE1	0	0.0285695	0	0	0.412992	0	0.0549933	0.0465673	0.0526612	0	0	0.0364246	0.132765	0.0225552	0.05814	0.0500656	0	0.0757331	0	0.0796944	0	0.0161477	0.0500834	0.0351825	0	0	0	0	0	0	0.085261	0.00568909	0.0331239	0	0	0.0265301	0.139188	0	0	0.139792	0.0425408	0	0	0	0	0.027925	0.0386577	0.0539882
CCP110	0	0.0686017	0	0	0.374065	0	0.142446	0.227359	0.156933	0	0	0.243788	0.263517	0.285609	0.21696	0.186688	0	0.394052	0	0.239244	0.132628	0.192926	0.185861	0.251764	0	0	0	0	0	0	0.142369	0.292939	0.164779	0	0	0.143092	0.165089	0	0	0.271972	0.221296	0	0	0	0	0.117202	0.152657	0.159728
VPS35L	0	0.343592	0	0	0.559948	0	0.413515	0.301868	0.232647	0	0	0.409485	0.374422	0.328876	0.31813	0.395612	0	0.500876	0	0.444076	0.278257	0.282784	0.356362	0.285769	0	0	0	0	0	0	0.324717	0.510396	0.316845	0	0	0.207794	0.288603	0	0	0.388437	0.422466	0	0	0	0	0.167749	0.272441	0.137627
KNOP1	0	0.169759	0	0	0	0	0.0929811	0.0784901	0.125314	0	0	0.0558167	0.133459	0	0.158597	0.0728399	0	0.126741	0	0.150338	0.0372752	0.148194	0	0.24194	0	0	0	0	0	0	0.13353	0.543626	0.11809	0	0	0.0717393	0.245736	0	0	0.248745	0.305637	0	0	0	0	0.0482133	0.1892	0.066817
IQCK	0	0.226645	0	0	0.382341	0	0	0.242391	0.206764	0	0	0.419705	0.209556	0.398596	0.239877	0.458546	0	0.452017	0	0.414583	0.509524	0.317112	0.195997	0.344548	0	0	0	0	0	0	0.223419	0.225457	0.240446	0	0	0.255658	0.0990045	0	0	0.425013	0.32295	0	0	0	0	0.152611	0.219173	0.111784
GPRC5B	0	0.0269383	0	0	0	0	0.0904851	0.434028	0.0293747	0	0	0	0.0900248	0	0.0554089	0.231822	0	0.0152895	0	0.0864266	0.0828546	0.0667594	0.0811745	0.094865	0	0	0	0	0	0	0.130664	0.0931153	0.0431429	0	0	0.0383064	0	0	0	0.119876	0.0198567	0	0	0	0	0.060625	0.0923902	0.0449369
GPR139	0	0	0	0	0	0	0	0	0.0037065	0	0	0	0	0	0	0	0	0	0	0.00489863	0	0	0	0	0	0	0	0	0	0	0	0	0.00596838	0	0	0.00176248	0	0	0	0	0	0	0	0	0	0.00119451	0.000413773	0.00413034
GP2	0	0	0	0	0	0	0	0	0.000253965	0	0	0	0	0	0.000641552	0	0	0	0	0	0	0	0	0	0	0	0	0	0	0	0	0	0	0	0	0	0	0	0	0	0	0	0	0	0	0	0	0
UMOD	0	0	0	0	0	0	0	0	0.000555374	0	0	0	0	0	0	0	0	0	0	0	0	0.00881616	0	0	0	0	0	0	0	0	0	0	0	0	0	0	0	0	0	0	0	0	0	0	0	0	0.000570932	0.00130513
PDILT	0	0	0	0	0	0	0	0	0.000249757	0	0	0.0638138	0	0	0.000760361	0	0	0	0	0	0	0.00626968	0	0	0	0	0	0	0	0	0	0	0.000997137	0	0	0	0	0	0	0	0	0	0	0	0	0	0.00625862	0.00285863
ACSM5	0	0	0	0	0	0	0	0	0	0	0	0	0	0	0.000482941	0	0	0	0	0	0	0	0	0	0	0	0	0	0	0	0	0	0.00239104	0	0	0.00325137	0	0	0	0	0.00252249	0	0	0	0	0.00205409	0.00039674	0.00249544
ACSM2A	0	0	0	0	0	0	0	0	0	0	0	0	0	0	0	0	0	0	0	0	0	0	0	0	0	0	0	0	0	0	0	0	0	0	0	0	0	0	0	0	0	0	0	0	0	0.00123049	0.000539599	0
ACSM2B	0	0	0	0	0	0	0	0	0.000563158	0	0	0	0	0	0	0	0	0	0	0	0	0	0.0052853	0	0	0	0	0	0	0	0	0	0	0	0	0.00883063	0	0	0	0	0	0	0	0	0	0	0	0.00122222
ACSM3	0	0	0	0	0	0	0	0.0465673	0.0143742	0	0	0	0.0395342	0.126287	0.0215302	0	0	0	0	0	0	0.00121428	0	0.0206468	0	0	0	0	0	0	0.00815124	0	0.0112786	0	0	0.00189502	0	0	0	0	0.0055576	0	0	0	0	0.0157851	0.00786788	0.00816977
ACSM1	0	0.0319838	0	0	0	0	0	0.0840206	0.00746002	0	0	0	0.0428625	0	0.00529279	0	0	0	0	0	0	0.0145956	0	0.0181379	0	0	0	0	0	0	0.00779629	0.00959095	0.00710091	0	0	0.00786864	0.00906967	0	0	0	0.0023645	0	0	0	0	0.00128488	0.00385573	0.0149568
THUMPD1	0	0.162454	0	0	0.0664825	0	0.191541	0.274502	0.120208	0	0	0.101553	0.116149	0.148521	0.1204	0.119654	0	0.201379	0	0.146561	0.116067	0.135159	0.0408435	0.0740271	0	0	0	0	0	0	0.107698	0.217073	0.14767	0	0	0.123479	0.00817957	0	0	0	0.134867	0	0	0	0	0.0746864	0.0724397	0.081262
ERI2	0	0.127827	0	0	0.0664825	0	0	0.0784901	0.0623554	0	0	0.128854	0.0833544	0.12843	0.0576306	0.0606859	0	0.141827	0	0.0631983	0.0372752	0.0460282	0.0833638	0.0277381	0	0	0	0	0	0	0.0257865	0.0671026	0.0669013	0	0	0.065249	0	0	0	0.0949481	0.0807679	0	0	0	0	0.0397225	0.0577559	0.29617
REXO5	0	0.00492062	0	0	0	0	0.0219841	0	0.0154503	0	0	0	0.0891345	0	0.0312537	0	0	0.0482024	0	0.00524431	0	0.0226721	0.102191	0.0446677	0	0	0	0	0	0	0	0.161797	0.030939	0	0	0.0145422	0.019685	0	0	0	0.0254027	0	0	0	0	0.0112377	0.0156451	0.0230257
LYRM1	0	0.0422859	0	0	0	0	0.0721217	0.243322	0.059594	0	0	0.0413154	0.1417	0.0357294	0.0730902	0.0817007	0	0.123128	0	0.0858487	0.0493402	0.0804985	0.0170891	0.0629922	0	0	0	0	0	0	0.0278511	0.0477812	0.121731	0	0	0.0426436	0.0167509	0	0	0.0683606	0.0584571	0	0	0	0	0.0352074	0.0423827	0.137792
DNAH3	0	0.0377278	0	0	0	0	0	0.265363	0.0160959	0	0	0.0586771	0.0111672	0.126287	0.0216449	0.0443101	0	0	0	0.0353612	0	0.0159731	0.0650626	0.0430546	0	0	0	0	0	0	0.00514811	0	0.00861265	0	0	0.0183963	0	0	0	0	0.0625185	0	0	0	0	0.0185654	0.0154155	0.0783101
TMEM159	0	0.0760586	0	0	0	0	0.00580233	0	0.0355967	0	0	0	0.0260293	0.303444	0.0202685	0.123277	0	0.00603354	0	0.0233035	0.0675009	0.0215534	0	0.0662513	0	0	0	0	0	0	0.0872172	0.0468693	0.0112603	0	0	0.0250377	0.0294441	0	0	0.0622425	0.0268942	0	0	0	0	0.0177495	0.0130686	0.0193748
ZP2	0	0	0	0	0	0	0	0	0	0	0	0	0	0	0.000590334	0	0	0	0	0.00218354	0	0	0	0	0	0	0	0	0	0	0	0	0.0047187	0	0	0	0	0	0	0	0.000378026	0	0	0	0	0	0	0
ANKS4B	0	0	0	0	0	0	0	0	0.00445683	0	0	0	0	0	0.0038259	0	0	0.0329684	0	0	0	0.000377903	0	0.00304334	0	0	0	0	0	0	0	0	0.0034965	0	0	0.0092586	0	0	0	0	0.00346219	0	0	0	0	0.000626647	0.00073118	0.0081015
CRYM	0	0.442091	0	0	0.279104	0	0.374785	0.253807	0.378535	0	0	0.28185	0.362961	0.937611	0.378142	0.290807	0	0.538271	0	0.595388	0.702023	0.310457	0.63632	0.564333	0	0	0	0	0	0	0.37743	0.44654	0.345578	0	0	0.323379	0.362717	0	0	0.526673	0.403346	0	0	0	0	0.278409	0.305471	0.351289
NPIPB3	0	0.0928753	0	0	0.0664825	0	0.0417048	0	0.0320921	0	0	0	0.0111672	0.0481038	0.0470035	0.0151826	0	0.046698	0	0.0176035	0	0.0741705	0.0052853	0.0640408	0	0	0	0	0	0	0.0456875	0.013107	0.0603714	0	0	0.0399971	0.239108	0	0	0	0.0631643	0	0	0	0	0.0494685	0.0347662	0.0112404
METTL9	0	0.15973	0	0	0	0	0.19545	0.569289	0.164943	0	0	0.112895	0.14889	0.148521	0.145117	0.177466	0	0.282996	0	0.28164	0.0308137	0.214211	0.190038	0.175518	0	0	0	0	0	0	0.21076	0.22227	0.216472	0	0	0.130507	0.213846	0	0	0.432835	0.242124	0	0	0	0	0.152142	0.164489	0.120014
IGSF6	0	0	0	0	0	0	0	0	0.000941724	0	0	0	0	0	0.00161919	0	0	0.00219561	0	0.00218354	0	0.00117791	0	0.000887559	0	0	0	0	0	0	0	0	0	0	0	0.00108369	0	0	0	0	0.00340088	0	0	0	0	0.00417511	0.00103712	0.00444555
OTOA	0	0.0377278	0	0	0	0	0.0304854	0	0.0285651	0	0	0.0905779	0	0	0.0395102	0.122394	0	0.132497	0	0.0476848	0	0.0758969	0.102191	0.171995	0	0	0	0	0	0	0.179537	0.223063	0.0449971	0	0	0.0492002	0.00817957	0	0	0.203932	0.108765	0	0	0	0	0.0800972	0.0374662	0.0538892
NPIPB4	0	0.0605171	0	0	0	0	0.121318	0.502121	0.101574	0	0	0.163849	0.0982505	0.101651	0.146909	0.228474	0	0.15434	0	0.166921	0.128215	0.201944	0.0516353	0.0745615	0	0	0	0	0	0	0.0481642	0.113074	0.121212	0	0	0.0833613	0.13042	0	0	0.0785007	0.188668	0	0	0	0	0.115434	0.0827852	0.0421348
UQCRC2	0	0.0934581	0	0	0.191647	0	0.356742	0.344155	0.191122	0	0	0.31781	0.388586	0.113009	0.212286	0.372614	0	0.416549	0	0.244509	0.215826	0.238781	0.256061	0.192863	0	0	0	0	0	0	0.173467	0.513079	0.223456	0	0	0.197202	0.222538	0	0	0.221731	0.275316	0	0	0	0	0.135342	0.152172	0.115173
PDZD9	0	0	0	0	0	0	0	0	0.011695	0	0	0	0	0.126287	0.00541709	0	0	0	0	0.00696104	0	0	0	0	0	0	0	0	0	0	0	0	0	0	0	0.0028724	0	0	0	0	0.00944946	0	0	0	0	0.0188082	0.00365133	0.0158187
MOSMO	0	0.142544	0	0	0.191647	0	0.562259	0.596869	0.316147	0	0	0.283054	0.397076	0.688805	0.3741	0.50007	0	0.688505	0	0.527399	0.60616	0.319368	0.335717	0.273906	0	0	0	0	0	0	0.559612	0.560344	0.352278	0	0	0.342216	0.565394	0	0	0.702083	0.511314	0	0	0	0	0.217292	0.334025	0.40909
VWA3A	0	0.229805	0	0	0.191647	0	0	0.308418	0.326184	0	0	0.328234	0.401944	0.557841	0.428464	0.170159	0	0.517817	0	0.454082	0.316963	0.523956	0.331803	0.52946	0	0	0	0	0	0	0.434791	0.677545	0.407547	0	0	0.308256	0.496277	0	0	1.0232	0.373863	0	0	0	0	0.335115	0.295238	0.0555915
SDR42E2	0	0	0	0	0	0	0.0800031	0.0465673	0.00953524	0	0	0.0605732	0	0	0.018029	0	0	0.0425836	0	0.0880991	0	0.00440439	0.0872041	0.028365	0	0	0	0	0	0	0.00350355	0	0.0195358	0	0	0.00892267	0.027326	0	0	0	0.00599244	0	0	0	0	0.0373631	0.0232349	0.0477519
EEF2K	0	0.20285	0	0	0.288981	0	0.320454	0.256889	0.155101	0	0	0.119524	0.280999	0.126398	0.150964	0.138863	0	0.131815	0	0.195506	0.11581	0.157211	0.104745	0.103208	0	0	0	0	0	0	0.173764	0.211361	0.169801	0	0	0.140459	0.126635	0	0	0.172575	0.211234	0	0	0	0	0.114092	0.161653	0.132732
POLR3E	0	0.0422859	0	0	0	0	0.135983	0	0.0659654	0	0	0.0796942	0.148255	0.182065	0.075944	0.0795399	0	0.125646	0	0.060789	0.0369758	0.0546447	0.0605834	0.136763	0	0	0	0	0	0	0.0633642	0.081253	0.0793695	0	0	0.0945235	0	0	0	0.102209	0.0893458	0	0	0	0	0.0350746	0.0718836	0.0323963
CDR2	0	0.300913	0	0	0.235131	0	0.298322	0.35445	0.358944	0	0	0.302953	0.304419	0.413559	0.447105	0.43049	0	0.459633	0	0.469132	0.380008	0.538658	0.409717	0.466929	0	0	0	0	0	0	0.252086	0.55707	0.35488	0	0	0.335553	0.445271	0	0	0.415273	0.610702	0	0	0	0	0.292311	0.402593	0.199935
NPIPB5	0	0.316759	0	0	0.191647	0	0.308356	0.195801	0.202667	0	0	0.336096	0.45688	0.206254	0.2663	0.378767	0	0.388185	0	0.292804	0.208753	0.284859	0.30111	0.221086	0	0	0	0	0	0	0.198924	0.390492	0.200414	0	0	0.186276	0.202296	0	0	0.296486	0.403398	0	0	0	0	0.24084	0.271663	0.123277
HS3ST2	0	0.500333	0	0	0.877251	0	0.536475	0.423845	0.543446	0	0	0.352917	0.453427	0.478633	0.424434	1.21753	0	0.773527	0	0.354188	0.764162	0.60878	0.814074	0.603712	0	0	0	0	0	0	0.58397	0.614214	0.371946	0	0	0.517524	0.429734	0	0	1.17281	0.924817	0	0	0	0	0.514769	0.515432	0.455624
USP31	0	0.186474	0	0	0.687396	0	0.313046	0.613381	0.196237	0	0	0.133857	0.21855	0.0586176	0.229081	0.407943	0	0.356361	0	0.402418	0.184259	0.248558	0.122629	0.231666	0	0	0	0	0	0	0.179181	0.326757	0.226275	0	0	0.209618	0.237707	0	0	0.531327	0.349163	0	0	0	0	0.117613	0.174403	0.18542
SCNN1G	0	0	0	0	0	0	0	0	0.0024821	0	0	0	0	0	0.00108641	0	0	0	0	0	0	0.00616563	0	0	0	0	0	0	0	0	0	0.0452966	0	0	0	0	0	0	0	0	0.000588467	0	0	0	0	0	0.00097468	0.00142823
SCNN1B	0	0	0	0	0	0	0	0	0.00620815	0	0	0	0	0	0.000412535	0	0	0	0	0	0	0.00286445	0	0	0	0	0	0	0	0	0	0.00371535	0.00302595	0	0	0	0	0	0	0	0.00904744	0	0	0	0	0.00109079	0.00314287	0.00732769
COG7	0	0.232799	0	0	0.098655	0	0.274333	0.406674	0.194845	0	0	0.243921	0.179328	0.155318	0.242575	0.347506	0	0.306637	0	0.243352	0.281249	0.236133	0.105361	0.261553	0	0	0	0	0	0	0.290012	0.455341	0.222647	0	0	0.207782	0.228047	0	0	0.24091	0.370404	0	0	0	0	0.119688	0.218237	0.232057
GGA2	0	0.449108	0	0	0.288981	0	0.313021	0.429708	0.238771	0	0	0.16942	0.252673	0.0866766	0.296511	0.39446	0	0.448336	0	0.359729	0.394081	0.340369	0.162216	0.329785	0	0	0	0	0	0	0.280139	0.498493	0.30455	0	0	0.253705	0.196704	0	0	0.174626	0.413467	0	0	0	0	0.18782	0.300836	0.27285
EARS2	0	0.033165	0	0	0	0	0.186353	0.1531	0.105228	0	0	0.0900966	0.360625	0.126287	0.0774406	0.0688917	0	0.126781	0	0.0547623	0.196566	0.0730263	0.0701422	0.0508654	0	0	0	0	0	0	0.0990979	0.137993	0.108585	0	0	0.113328	0.0382333	0	0	0.119876	0.105703	0	0	0	0	0.0331543	0.0698481	0.0958893
UBFD1	0	0.0319838	0	0	0.098655	0	0.194008	0.0361542	0.0627794	0	0	0.114839	0.108718	0.211615	0.0936862	0.212863	0	0.136608	0	0.0735769	0.107656	0.097503	0.0408019	0.00903887	0	0	0	0	0	0	0.0235244	0.179727	0.0643733	0	0	0.0779431	0.041012	0	0	0	0.085037	0	0	0	0	0.0477289	0.0618966	0.117539
NDUFAB1	0	0.00492062	0	0	0.369007	0	0.160147	0.0840206	0.118684	0	0	0.327425	0.297423	0.0357294	0.0599767	0	0	0.0943987	0	0.0543181	0.181465	0.0399973	0.275431	0.202066	0	0	0	0	0	0	0.119314	0.118404	0.105862	0	0	0.052825	0.0558784	0	0	0	0.0846684	0	0	0	0	0.0442273	0.0576367	0.0402178
PALB2	0	0	0	0	0	0	0.0219841	0.0963886	0.0495786	0	0	0.19184	0.175815	0.0225552	0.0817015	0	0	0.176201	0	0.121691	0.0369758	0.115523	0.124007	0.0536945	0	0	0	0	0	0	0.0948125	0.281844	0.129566	0	0	0.0654384	0.0476127	0	0	0.0365902	0.123758	0	0	0	0	0.0543867	0.0526345	0.0344247
DCTN5	0	0.100603	0	0	0.191647	0	0.303543	0.283274	0.192688	0	0	0.231139	0.221567	0.205302	0.223092	0.307068	0	0.330632	0	0.333885	0.191056	0.185985	0.238732	0.216218	0	0	0	0	0	0	0.166171	0.179355	0.24852	0	0	0.153195	0.254766	0	0	0.441332	0.27644	0	0	0	0	0.135838	0.19245	0.217384
PLK1	0	0	0	0	0	0	0.0547121	0	0.0172779	0	0	0	0	0	0.030953	0.125289	0	0.0189729	0	0.0173614	0	0.000349341	0	0.0267825	0	0	0	0	0	0	0.0893523	0.0536131	0.0149757	0	0	0.0255661	0	0	0	0	0.025764	0	0	0	0	0.0105724	0.0213325	0.0223489
ERN2	0	0	0	0	0	0	0	0	0.00146244	0	0	0.0413154	0	0	0.000128657	0	0	0	0	0	0	0	0	0	0	0	0	0	0	0	0	0	0	0	0	0.000521749	0	0	0	0	0.00380553	0	0	0	0	0	0.000236091	0.00581575
CHP2	0	0	0	0	0	0	0	0	0	0	0	0	0	0	0	0	0	0	0	0	0	0	0	0	0	0	0	0	0	0	0	0	0	0	0	0	0	0	0	0	0	0	0	0	0	0	0.000547331	2.33195e-05
PRKCB	0	0.0824523	0	0	0.394521	0	0.174106	0.26884	0.163437	0	0	0.162759	0.203746	0.0954775	0.293128	0.719371	0	0.381076	0	0.587459	0.671466	0.29581	0.16274	0.364948	0	0	0	0	0	0	0.81067	0.546211	0.239557	0	0	0.1218	0.189637	0	0	0.23051	0.453687	0	0	0	0	0.309132	0.379672	0.256353
CACNG3	0	0.129505	0	0	0.239409	0	0.539418	0.645988	0.390062	0	0	0.425718	0.271721	0.35215	0.509614	0.480277	0	0.76158	0	0.822191	0.623532	0.531457	0.275005	0.393391	0	0	0	0	0	0	0.314505	0.666344	0.380646	0	0	0.410571	0.59673	0	0	0.567107	0.756716	0	0	0	0	0.363774	0.560974	0.44195
RBBP6	0	0.424055	0	0	0.559948	0	0.452015	0.244488	0.216745	0	0	0.575305	0.294893	0.317388	0.341934	0.175266	0	0.473777	0	0.289685	0.47781	0.466053	0.144357	0.486956	0	0	0	0	0	0	0.198834	0.558352	0.341193	0	0	0.255222	0.194	0	0	0.391526	0.402297	0	0	0	0	0.152165	0.264659	0.225129
TNRC6A	0	0.150938	0	0	0.115329	0	0.605784	0.236788	0.237252	0	0	0.210837	0.214894	0.548634	0.264597	0.640469	0	0.63669	0	0.463962	0.581749	0.201688	0.211312	0.38226	0	0	0	0	0	0	0.269543	0.483786	0.257398	0	0	0.287197	0.21295	0	0	0.679432	0.736329	0	0	0	0	0.271461	0.419736	0.253392
SLC5A11	0	0	0	0	0	0	0.0198827	0.0361542	0.0255339	0	0	0	0.0111672	0	0.0324445	0.212863	0	0.145747	0	0.0958026	0.119827	0.0134376	0.060329	0.0597384	0	0	0	0	0	0	0.0106295	0.0431488	0.0215473	0	0	0.026433	0	0	0	0	0.0129208	0	0	0	0	0.026904	0.0758547	0.0516023
ARHGAP17	0	0.162239	0	0	0.37708	0	0.26809	0.34985	0.174953	0	0	0.236626	0.174278	0.155318	0.230675	0.146343	0	0.14584	0	0.278299	0.416479	0.295071	0.294335	0.198517	0	0	0	0	0	0	0.173262	0.235828	0.246132	0	0	0.169462	0.205458	0	0	0.316568	0.258699	0	0	0	0	0.14919	0.191205	0.0893172
LCMT1	0	0.124419	0	0	0.39686	0	0.198132	0.276583	0.190544	0	0	0.160174	0.158371	0.154695	0.226999	0.379993	0	0.260883	0	0.354757	0.128215	0.301136	0.186535	0.248131	0	0	0	0	0	0	0.227247	0.369468	0.259166	0	0	0.193324	0.0992907	0	0	0.298959	0.352425	0	0	0	0	0.147864	0.210026	0.128975
AQP8	0	0	0	0	0	0	0	0	0.0059112	0	0	0	0	0	0.00541627	0.0230305	0	0	0	0.0282646	0	0.00395119	0	0.00267159	0	0	0	0	0	0	0.0175848	0.089663	0.00655752	0	0	0.00240208	0	0	0	0	0.0117074	0	0	0	0	0.00527505	0.00789178	0.0202139
ZKSCAN2	0	0.0423212	0	0	0	0	0.103841	0.294953	0.0234286	0	0	0.0172903	0	0.214274	0.0233198	0	0	0	0	0	0	0.0520112	0.0170891	0.0328164	0	0	0	0	0	0	0.0162271	0.0390461	0.0283904	0	0	0.0186907	0.00240375	0	0	0.0505084	0.0435711	0	0	0	0	0.0298174	0.0196221	0.016678
HS3ST4	0	0.539771	0	0	0.978569	0	0.728323	0.442246	0.884285	0	0	0.763747	0.46957	0.271354	0.44005	0.728582	0	0.777957	0	0.440629	0.284709	0.816317	0.633947	0.604437	0	0	0	0	0	0	0.212417	0.856963	0.422587	0	0	0.464408	0.324445	0	0	1.20243	0.874188	0	0	0	0	0.455139	0.943381	0.837593
KDM8	0	0	0	0	0	0	0	0.0361542	0.0280099	0	0	0	0.0395342	0	0.0388511	0	0	0.0397366	0	0	0.0372752	0.0388917	0	0.016575	0	0	0	0	0	0	0	0	0.0306272	0	0	0.0202047	0	0	0	0	0.0154849	0	0	0	0	0.020497	0.0205129	0.0346947
NSMCE1	0	0.165947	0	0	0	0	0.0705921	0.191828	0.0605432	0	0	0.0935079	0.0398647	0.0541894	0.0660038	0.192054	0	0	0	0.0506729	0.0372752	0.0588559	0.281926	0.0428033	0	0	0	0	0	0	0.0733636	0.0571255	0.0797886	0	0	0.0680983	0.0192684	0	0	0	0.109631	0	0	0	0	0.0360821	0.0624969	0.0197492
IL4R	0	0.0422859	0	0	0	0	0.0722701	0	0.014008	0	0	0	0	0	0.0115633	0	0	0	0	0	0	0	0	0	0	0	0	0	0	0	0.0359785	0.0452966	0.0193539	0	0	0	0	0	0	0	0.00496124	0	0	0	0	0.00834774	0.0192998	0.0231068
IL21R	0	0.0269383	0	0	0	0	0.0406343	0	0.00107506	0	0	0	0	0	0.000652006	0	0	0	0	0	0	0	0	0.0538952	0	0	0	0	0	0	0	0	0.00766745	0	0	0	0	0	0	0	0.00407134	0	0	0	0	0.00186568	0.00074927	0.0120242
GTF3C1	0	0.194492	0	0	0.837928	0	0.358171	0.682218	0.192913	0	0	0.280197	0.227391	0.270458	0.272053	0.506218	0	0.345513	0	0.335617	0.482004	0.329483	0.108292	0.257818	0	0	0	0	0	0	0.236924	0.538216	0.242188	0	0	0.173862	0.134244	0	0	0.271407	0.364494	0	0	0	0	0.195087	0.279644	0.227308
KIAA0556	0	0.3927	0	0	0.0664825	0	0.21087	0.597511	0.233828	0	0	0.279874	0.157591	0.385894	0.33112	0.360594	0	0.532644	0	0.382926	0.275925	0.288688	0.171221	0.404551	0	0	0	0	0	0	0.186626	0.468331	0.318296	0	0	0.264459	0.43136	0	0	0.430234	0.477289	0	0	0	0	0.156084	0.301973	0.211616
GSG1L	0	0.00492062	0	0	0.306194	0	0	0.298412	0.252722	0	0	0	0.113444	0.213392	0.235101	0.119437	0	0.496638	0	0.246549	0.296863	0.268744	0.271964	0.529703	0	0	0	0	0	0	0.0553469	0.247383	0.116583	0	0	0.223081	0.0411539	0	0	0.126303	0.217498	0	0	0	0	0.256404	0.51625	0.22121
XPO6	0	0.338594	0	0	0.746096	0	0.413185	0.498633	0.211891	0	0	0.242979	0.288298	0.149321	0.252612	0.437305	0	0.253326	0	0.302374	0.636298	0.185613	0.227414	0.282068	0	0	0	0	0	0	0.28605	0.499501	0.253026	0	0	0.241725	0.381036	0	0	0.529312	0.329926	0	0	0	0	0.14007	0.231703	0.19062
SBK1	0	0.239003	0	0	0.374065	0	0.288029	0.153134	0.205543	0	0	0.0502161	0.211962	0.133834	0.160544	0.214879	0	0.10729	0	0.126766	0.169631	0.152044	0.151056	0.255205	0	0	0	0	0	0	0.141383	0.21621	0.118051	0	0	0.173251	0.181502	0	0	0.399407	0.310183	0	0	0	0	0.112909	0.357716	0.167962
NPIPB6	0	0	0	0	0	0	0.0281523	0.0361542	0.019218	0	0	0	0.0325226	0	0.0258816	0	0	0	0	0	0	0.00593652	0	0	0	0	0	0	0	0	0	0.136938	0.0143124	0	0	0.00550792	0.0157888	0	0	0.0365902	0.00293096	0	0	0	0	0.00137887	0.00940604	0.12108
EIF3CL	0	0	0	0	0	0	0	0	0.0130916	0	0	0	0	0.126287	0.00120107	0	0	0.00341733	0	0.00693405	0	0	0	0	0	0	0	0	0	0	0.0375995	0	0.00905702	0	0	0.000666902	0	0	0	0	0.00859242	0	0	0	0	0.014844	0.00247083	0.00299458
AC138894.1	0	0	0	0	0	0	0.0833872	0	0.0107153	0	0	0.089675	0	0	0.00820552	0	0	0.00673496	0	0	0	0.0249444	0	0	0	0	0	0	0	0	0.0384502	0	0.0461498	0	0	0.0125121	0.0558784	0	0	0	0.0109159	0	0	0	0	0.00958307	0.00971905	0.0068045
CLN3	0	0	0	0	0	0	0	0	0	0	0	0	0	0	0	0	0	0	0	0	0	0	0	0	0	0	0	0	0	0	0	0	0	0	0	0	0	0	0	0	0	0	0	0	0	0	0.000400022	0
APOBR	0	0	0	0	0	0	0	0	0	0	0	0	0	0	0	0	0	0	0	0	0	0	0	0	0	0	0	0	0	0	0	0.0146984	0	0	0	0	0	0	0	0	0	0	0	0	0	0	0	0.00278551
IL27	0	0	0	0	0	0	0	0	0.00307214	0	0	0	0	0	0.00214894	0	0	0	0	0	0	0.000500537	0	0	0	0	0	0	0	0	0	0	0	0	0	0.002362	0	0	0	0	0.0011499	0	0	0	0	0.000440135	0.00139068	0.00486017
NUPR1	0	0	0	0	0	0	0.0366737	0.689281	0.0132151	0	0	0	0	0.0225552	0.0393174	0	0	0.00427695	0	0	0.0616523	0.00468127	0.0408019	0.107712	0	0	0	0	0	0	0.0188147	0	0.0198815	0	0	0.0222142	0.00492021	0	0	0	0.00443485	0	0	0	0	0.00777931	0.0190762	0.00934345
SGF29	0	0.0422859	0	0	0	0	0.0581966	0.0784901	0.0716144	0	0	0	0	0	0.0417921	0.0503955	0	0.021742	0	0.0277178	0	0.0549788	0.0435802	0.0498903	0	0	0	0	0	0	0.01589	0.0941875	0.101954	0	0	0.0615927	0.205258	0	0	0	0.060965	0	0	0	0	0.0395939	0.0578731	0.0254555
SULT1A2	0	0	0	0	0	0	0.164838	0.086352	0.0684685	0	0	0.0586771	0	0	0.0814324	0	0	0.0390975	0	0.0422525	0	0.0191847	0.0509591	0.0283019	0	0	0	0	0	0	0.0372	0.182014	0.0401125	0	0	0.0497249	0.155021	0	0	0.350631	0.055271	0	0	0	0	0.0268817	0.079125	0.0438551
SULT1A1	0	0.271757	0	0	0.374065	0	0.319694	0.252587	0.22769	0	0	0.372356	0.29225	0.818301	0.330809	0.511538	0	0.475946	0	0.420758	0.312873	0.289357	0.36037	0.538233	0	0	0	0	0	0	0.364806	0.40119	0.338695	0	0	0.212807	0.195411	0	0	0.223654	0.538426	0	0	0	0	0.153488	0.364296	0.136594
NPIPB8	0	0	0	0	0	0	0	0	0.00111675	0	0	0	0	0	0	0.108167	0	0.0148372	0	0	0	0.00721343	0	0	0	0	0	0	0	0	0	0	0.00929255	0	0	0.00102954	0.0294441	0	0	0	0.00338153	0	0	0	0	0.00788072	0.00330675	0.00153403
EIF3C	0	0	0	0	0	0	0	0	0.0101025	0	0	0	0	0	0.00569685	0	0	0	0	0.0173027	0	0.0461089	0.0121283	0	0	0	0	0	0	0	0	0.0460457	0	0	0	0.00552497	0.00492021	0	0	0	0.00784002	0	0	0	0	0.00499292	0.00586774	0.0308005
NPIPB9	0	0	0	0	0	0	0.0236297	0	0.000234664	0	0	0	0	0	0	0	0	0	0	0	0	0.0114804	0	0.00120536	0	0	0	0	0	0	0.00779629	0	0.0158853	0	0	0	0	0	0	0	0.0118414	0	0	0	0	0.0035434	0.00377282	0.00577992
ATXN2L	0	0.15683	0	0	0.255544	0	0.269044	0	0.182402	0	0	0.159377	0.408459	0.281872	0.200219	0.339482	0	0.322373	0	0.300665	0.311341	0.230375	0.0766379	0.120343	0	0	0	0	0	0	0.237546	0.260581	0.181585	0	0	0.138894	0.158774	0	0	0.196308	0.241672	0	0	0	0	0.114029	0.240713	0.181805
TUFM	0	0.0220744	0	0	0.551476	0	0.079578	0.184423	0.13542	0	0	0	0.0654612	0.0481038	0.150541	0.240476	0	0.219401	0	0.270289	0.156497	0.0855431	0.123611	0.169932	0	0	0	0	0	0	0.134831	0.557415	0.125	0	0	0.0554873	0.258899	0	0	0.107117	0.218772	0	0	0	0	0.0443553	0.133064	0.0519704
SH2B1	0	0.188822	0	0	0.758807	0	0.209839	0.41041	0.180071	0	0	0.424153	0.222686	0.232299	0.254025	0.464818	0	0.306578	0	0.419114	0.150063	0.179438	0.332441	0.139581	0	0	0	0	0	0	0.265138	0.329214	0.266204	0	0	0.165908	0.0853017	0	0	0.200749	0.311941	0	0	0	0	0.0992973	0.191027	0.11434
ATP2A1	0	0.00492062	0	0	0	0	0.00580233	0	0.0118042	0	0	0.00610053	0	0	0.0111908	0.0414158	0	0.00394904	0	0.013965	0	0.0219745	0	0.0991331	0	0	0	0	0	0	0.0108021	0.0618971	0.0108674	0	0	0.00819665	0.128358	0	0	0	0.0151886	0	0	0	0	0.0164567	0.0250793	0.0489014
RABEP2	0	0.115189	0	0	0	0	0.0471055	0	0.0762074	0	0	0.0329911	0.0463087	0.0357294	0.0712102	0.0388811	0	0.0646232	0	0.0705676	0.185901	0.0116367	0	0.0409529	0	0	0	0	0	0	0.139915	0.0846274	0.078364	0	0	0.047381	0.0376758	0	0	0.643117	0.0612167	0	0	0	0	0.0185446	0.0550001	0.0372537
CD19	0	0	0	0	0	0	0	0	0	0	0	0	0	0	0	0	0	0	0	0	0	0	0	0	0	0	0	0	0	0	0	0	0	0	0	0	0	0	0	0	0	0	0	0	0	0.000452653	0	0
NFATC2IP	0	0.278823	0	0	0.423491	0	0.119585	0.38886	0.160287	0	0	0.188932	0.454021	0.144242	0.24971	0.196657	0	0.310502	0	0.216082	0.311658	0.228558	0.255934	0.0651142	0	0	0	0	0	0	0.207976	0.201337	0.196038	0	0	0.157345	0.158403	0	0	0.269395	0.24298	0	0	0	0	0.0918834	0.164851	0.0874915
SPNS1	0	0.14745	0	0	0	0	0.242255	0.142209	0.0881754	0	0	0.00610053	0	0.0631045	0.127446	0.0230305	0	0.0787159	0	0.173207	0.186637	0.0935209	0.113214	0.0963829	0	0	0	0	0	0	0.0744688	0.26155	0.118221	0	0	0.051112	0.0962694	0	0	0	0.121071	0	0	0	0	0.0353137	0.0989287	0.0397557
LAT	0	0.0377278	0	0	0	0	0.0720186	0	0.0465717	0	0	0	0.0260293	0.0225552	0.0487428	0	0	0.0489227	0	0.0226036	0	0.0596694	0	0.00946964	0	0	0	0	0	0	0.0389133	0.0709051	0.0743041	0	0	0.0438803	0.043885	0	0	0.164842	0.0586559	0	0	0	0	0.025212	0.0546769	0.0329458
NPIPB11	0	0	0	0	0	0	0	0	0.0325201	0	0	0.0211809	0.0623501	0.0357294	0.0340872	0	0	0.062037	0	0	0	0.0593803	0	0.171155	0	0	0	0	0	0	0.0111458	0	0.0300674	0	0	0.021513	0.0802145	0	0	0	0.032857	0	0	0	0	0.0189157	0.0312485	0.0145129
BOLA2	0	0	0	0	0	0	0	0	0	0	0	0	0	0	0.000620959	0	0	0	0	0	0	0	0	0	0	0	0	0	0	0	0	0	0.00758353	0	0	0.000573253	0	0	0	0	0	0	0	0	0	0.000745388	0.00234261	0.000809902
SLX1B	0	0	0	0	0	0	0	0	0.000733334	0	0	0	0	0	0.00023486	0	0	0	0	0	0	0	0	0	0	0	0	0	0	0	0	0	0	0	0	0	0	0	0	0	0	0	0	0	0	0	0.00113125	0.00280116
SULT1A4	0	0	0	0	0	0	0	0	0.0021481	0	0	0	0	0	0.0122409	0	0	0	0	0.0232281	0	0.00196322	0	0	0	0	0	0	0	0	0	0	0	0	0	0.00549381	0	0	0	0	0.00853133	0	0	0	0	0	0.00146935	0.00113069
NPIPB12	0	0.00492062	0	0	0	0	0	0.0465673	0.006711	0	0	0	0	0	0.0248467	0	0	0	0	0	0	0.0114467	0	0.00901855	0	0	0	0	0	0	0	0	0.0174368	0	0	0.0150305	0.0359572	0	0	0	0.00601564	0	0	0	0	0.0309435	0.023138	0.00437338
QPRT	0	0	0	0	0	0	0.0406343	0	0	0	0	0.00610053	0.0463087	0	0.00182297	0.0137933	0	0.102963	0	0	0	0.016103	0	0	0	0	0	0	0	0	0.010015	0	0.00910773	0	0	0.00245759	0	0	0	0	0.0166106	0	0	0	0	0.00115948	0.0032793	0.00189657
KIF22	0	0	0	0	0	0	0.0434034	0	0.0511539	0	0	0.0298915	0.0352116	0.0225552	0.028788	0	0	0.0366841	0	0.101511	0	0.0472696	0.0592604	0.0662382	0	0	0	0	0	0	0.116905	0.0852775	0.00825105	0	0	0.0211767	0.0130641	0	0	0.0365902	0.0387656	0	0	0	0	0.0353896	0.0320438	0.0206396
MAZ	0	0.106517	0	0	0	0	0.21905	0.0361542	0.0974175	0	0	0.0197939	0.18589	0.0440906	0.0764078	0.0338048	0	0.108118	0	0.091331	0.119827	0.0390941	0.0728701	0.099746	0	0	0	0	0	0	0.111233	0.0458473	0.102351	0	0	0.0384526	0.173829	0	0	0.14754	0.0986997	0	0	0	0	0.0515851	0.0615678	0.0602941
PRRT2	0	0	0	0	0	0	0	0	0	0	0	0	0	0	0.000226303	0	0	0	0	0	0	0	0	0	0	0	0	0	0	0	0	0	0	0	0	0	0	0	0	0	0	0	0	0	0	0	0.00107232	0.000137748
MVP	0	0	0	0	0	0	0.00580233	0	0.0149829	0	0	0	0	0.0541894	0.0537393	0.014319	0	0.00341733	0	0	0	0.0617712	0	0	0	0	0	0	0	0	0.0788639	0.100744	0.0507791	0	0	0.0462771	0	0	0	0	0.0426454	0	0	0	0	0.0232753	0.01904	0.131675
CDIPT	0	0.158695	0	0	0.098655	0	0.162156	0.0963886	0.0620855	0	0	0.1778	0.0685274	0.214274	0.0849037	0.336424	0	0.102864	0	0.187282	0	0.0380947	0.0516353	0.0549199	0	0	0	0	0	0	0.128062	0.0439151	0.0845104	0	0	0.0262642	0.152348	0	0	0.069338	0.061913	0	0	0	0	0.0372075	0.0568579	0.0894582
SEZ6L2	0	0.130813	0	0	0.098655	0	0.467062	0.205582	0.279336	0	0	0.175741	0.326982	0.332169	0.295127	0.29402	0	0.444084	0	0.438143	0.540576	0.259959	0.388576	0.434346	0	0	0	0	0	0	0.331288	0.547494	0.269588	0	0	0.192748	0.38933	0	0	0.554681	0.450937	0	0	0	0	0.129515	0.333304	0.283098
ASPHD1	0	0.116414	0	0	0.374065	0	0.399629	0.173897	0.166504	0	0	0.0779133	0.124318	0.196316	0.22312	0.152262	0	0.286927	0	0.241947	0.423158	0.143119	0.180082	0.235541	0	0	0	0	0	0	0.137135	0.372535	0.178909	0	0	0.157421	0.134214	0	0	0.296906	0.282116	0	0	0	0	0.13499	0.24314	0.243676
KCTD13	0	0.183491	0	0	0	0	0.0907854	0.189069	0.0948594	0	0	0.0211809	0.116354	0.101761	0.104429	0.353871	0	0.189814	0	0.209707	0.33067	0.0973058	0.0782042	0.105996	0	0	0	0	0	0	0.127386	0.109155	0.172943	0	0	0.10361	0.21154	0	0	0.18386	0.162727	0	0	0	0	0.0827274	0.112557	0.121197
TMEM219	0	0.0220744	0	0	0	0	0.124014	0	0.0560035	0	0	0.0926719	0.155482	0.0481038	0.0573274	0.0736106	0	0.0310792	0	0.106956	0.381307	0.0305302	0.0877343	0.0206529	0	0	0	0	0	0	0.0636417	0.110577	0.0794686	0	0	0.0366877	0.276433	0	0	0.0365902	0.0581818	0	0	0	0	0.0307956	0.0388632	0.116421
TAOK2	0	0.00492062	0	0	0	0	0.270134	0.237267	0.0698566	0	0	0.076798	0.0561952	0	0.0717571	0	0	0.192753	0	0.0896001	0.0308137	0.0172839	0.0121283	0.0820874	0	0	0	0	0	0	0.0904007	0.228053	0.0690324	0	0	0.0594411	0.0362557	0	0	0.411128	0.105605	0	0	0	0	0.0403472	0.109922	0.0565212
HIRIP3	0	0	0	0	0	0	0.0668718	0	0.0190726	0	0	0.108893	0	0	0.048558	0.0866882	0	0.0500764	0	0.0235916	0.0828546	0.0183806	0.0470943	0.0277309	0	0	0	0	0	0	0.0535255	0.0730833	0.0161502	0	0	0.0123557	0	0	0	0	0.0321475	0	0	0	0	0.0131792	0.0614178	0.0139256
INO80E	0	0	0	0	0	0	0.12406	0.0840206	0.0748383	0	0	0.0454808	0.0681626	0	0.0300144	0.0826659	0	0.0915519	0	0.0502813	0.11581	0.0503812	0.0408019	0.128131	0	0	0	0	0	0	0.00668016	0.181038	0.0788419	0	0	0.0349152	0.115151	0	0	0.102833	0.0715772	0	0	0	0	0.042012	0.0503732	0.0646612
DOC2A	0	0.0556311	0	0	0.642036	0	0.400004	0.515365	0.209682	0	0	0.270868	0.17837	0.279508	0.237978	0.466775	0	0.396239	0	0.359362	0.568037	0.183157	0.129677	0.293704	0	0	0	0	0	0	0.225599	0.632028	0.269497	0	0	0.128491	0.160789	0	0	0.0404413	0.416421	0	0	0	0	0.218497	0.292816	0.103177
C16orf92	0	0.0928753	0	0	0	0	0	0	0.00259116	0	0	0	0	0	0	0	0	0	0	0	0	0	0	0	0	0	0	0	0	0	0	0	0	0	0	0	0	0	0	0	0.000187398	0	0	0	0	0.000916549	0	0.00311284
AC093512.2	0	0.00492062	0	0	0	0	0	0	0.0135246	0	0	0.0298915	0.0318402	0.0225552	0.00338298	0.0594645	0	0	0	0	0	0.0322541	0.0253778	0.00304334	0	0	0	0	0	0	0	0	0.00420019	0	0	0.00597286	0	0	0	0	0.0145628	0	0	0	0	0.00581026	0.0112326	0.0361483
PPP4C	0	0	0	0	0	0	0.132773	0.295805	0.0527031	0	0	0	0	0.0225552	0.0861525	0.127164	0	0.163581	0	0.0322081	0.0940587	0.0175136	0.0592604	0.078743	0	0	0	0	0	0	0.137838	0.133781	0.0854524	0	0	0.0685781	0.0376758	0	0	0	0.0664451	0	0	0	0	0.0233345	0.0514972	0.145797
TBX6	0	0	0	0	0	0	0	0	0.000518239	0	0	0	0	0	0.00081695	0	0	0	0	0	0	0	0	0	0	0	0	0	0	0	0	0.0562342	0.0154033	0	0	0.00712374	0	0	0	0	0.000336417	0	0	0	0	0	0.00257865	0.0168148
YPEL3	0	0.210034	0	0	0.369007	0	0.326618	0.370677	0.194441	0	0	0.239961	0.356542	0.400185	0.211336	0.213668	0	0.356919	0	0.322062	0.624008	0.121685	0.112819	0.132199	0	0	0	0	0	0	0.243097	0.468881	0.282631	0	0	0.130418	0.184245	0	0	0.0926495	0.250876	0	0	0	0	0.135243	0.155717	0.216606
GDPD3	0	0	0	0	0	0	0.0838468	0	0.0107719	0	0	0	0	0.0225552	0.0109802	0	0	0	0	0	0.0493402	0.00491185	0	0.0824696	0	0	0	0	0	0	0.00815124	0	0	0	0	0.00310511	0	0	0	0	0.00869278	0	0	0	0	0.00859682	0.0126631	0.00701968
MAPK3	0	0.0471029	0	0	0.098655	0	0.316739	0.134371	0.0639183	0	0	0.245864	0.0832245	0.17013	0.0658266	0.0414158	0	0.16564	0	0.223003	0.353221	0.118488	0.0052853	0.161987	0	0	0	0	0	0	0.200642	0.339875	0.0830417	0	0	0.05567	0.258362	0	0	0.098286	0.100859	0	0	0	0	0.0701857	0.0477238	0.0577162
CORO1A	0	0.0982249	0	0	0.098655	0	0.146317	0	0.113878	0	0	0.0586771	0.0354898	0.126287	0.0673923	0.102415	0	0.0591768	0	0.100996	0	0.0372809	0.0950301	0.170861	0	0	0	0	0	0	0.109746	0.260307	0.0705339	0	0	0.0541222	0.027326	0	0	0	0.183242	0	0	0	0	0.0509179	0.166775	0.0425073
SLX1A	0	0	0	0	0	0	0.0114132	0	0	0	0	0	0	0	0	0	0	0	0	0	0	0.000730312	0	0	0	0	0	0	0	0	0	0	0	0	0	0	0	0	0	0	0	0	0	0	0	0.0012162	0.000687681	0.000447317
SULT1A3	0	0	0	0	0	0	0.0898302	0.134371	0.0019639	0	0	0	0	0	0.00611398	0	0	0.00462932	0	0	0	0.00905388	0	0	0	0	0	0	0	0	0.0346672	0	0.00147023	0	0	0.00223935	0	0	0	0	0.00554141	0	0	0	0	0.00469223	0.00564334	0.00553864
NPIPB13	0	0.0423212	0	0	0	0	0.0730967	0	0.0480487	0	0	0.0298915	0.198903	0.0688608	0.0872603	0.115708	0	0.0193361	0	0.0184008	0.342328	0.0680932	0.0121283	0.0426586	0	0	0	0	0	0	0.0940617	0	0.0578224	0	0	0.0851937	0.052948	0	0	0.119876	0.0874189	0	0	0	0	0.0819904	0.0383099	0.0488396
CD2BP2	0	0.120076	0	0	0.098655	0	0.0842053	0	0.08435	0	0	0.0172903	0.130376	0	0.0762346	0	0	0.0860336	0	0.0807067	0.284817	0.0537047	0.030284	0.0484907	0	0	0	0	0	0	0.0583077	0.31984	0.100576	0	0	0.0402758	0.0783468	0	0	0.069338	0.100333	0	0	0	0	0.0535292	0.0660964	0.0869108
TBC1D10B	0	0.110833	0	0	0.374065	0	0.209483	0.0361542	0.0717348	0	0	0.162246	0.0890705	0.0622677	0.0736821	0.0137933	0	0.0441554	0	0.178019	0.187299	0.0616673	0.0159579	0.0704939	0	0	0	0	0	0	0.0518445	0.0854137	0.0904356	0	0	0.0278557	0.015949	0	0	0.0365902	0.132627	0	0	0	0	0.0660304	0.0852193	0.0755497
MYLPF	0	0	0	0	0	0	0.0929104	0.108538	0.0346069	0	0	0	0	0	0.0197938	0.0266171	0	0.00351375	0	0.00693405	0	0.0240912	0	0.00304334	0	0	0	0	0	0	0	0.0170449	0.0521527	0	0	0.00289062	0	0	0	0	0.0172464	0	0	0	0	0.0047047	0.00758346	0.0158009
ZNF48	0	0.170806	0	0	0	0	0.0528771	0.0840206	0.0387695	0	0	0.0502161	0.297423	0.0481038	0.0917243	0.168063	0	0.16987	0	0.0183865	0	0.0267053	0	0.0316452	0	0	0	0	0	0	0.0212402	0.0209161	0.0590498	0	0	0.0181865	0.0884133	0	0	0	0.0969608	0	0	0	0	0.0148891	0.0610131	0.12131
ZNF771	0	0.147693	0	0	0	0	0.309211	0.0361542	0.074549	0	0	0.0760146	0.148258	0.101761	0.107785	0.272199	0	0.260851	0	0.052703	0	0.0915453	0.0495853	0.0712508	0	0	0	0	0	0	0.19017	0.103168	0.12998	0	0	0.0636828	0.148635	0	0	0	0.124996	0	0	0	0	0.063248	0.0964346	0.242194
DCTPP1	0	0	0	0	0	0	0.0327927	0.0361542	0.0071633	0	0	0	0	0	0.00795888	0.0500656	0	0	0	0.045208	0.168176	0	0	0.0127148	0	0	0	0	0	0	0.0173057	0.0146984	0.00571658	0	0	0.00525438	0.105513	0	0	0	0.0184819	0	0	0	0	0.0097914	0.0128382	0.0126102
SEPHS2	0	0	0	0	0	0	0	0	0.00703222	0	0	0.00610053	0	0	0.0224504	0.0151826	0	0.00976046	0	0.0262851	0	0.052959	0	0.00742641	0	0	0	0	0	0	0.00514811	0.00959095	0.0216686	0	0	0.027157	0	0	0	0.0622425	0.0176086	0	0	0	0	0.0108238	0.0199269	0.0185158
ITGAL	0	0	0	0	0.412992	0	0.048081	0	0.0236786	0	0	0	0.0111672	0	0.00554621	0.014319	0	0.0201148	0	0	0	0.00312251	0	0	0	0	0	0	0	0	0	0.00213467	0.000736694	0	0	0.00943162	0	0	0	0	0.014916	0	0	0	0	0.00970529	0.0125585	0.225367
ZNF768	0	0.110224	0	0	0	0	0	0.0963886	0.0205524	0	0	0	0.0463087	0.0481038	0.0608842	0.157188	0	0.04453	0	0.0974535	0	0.0520638	0.0408435	0.0531384	0	0	0	0	0	0	0.00350355	0.112977	0.057452	0	0	0.0225127	0.0130641	0	0	0	0.0880522	0	0	0	0	0.021415	0.0670874	0.0357763
AC002310.4	0	0	0	0	0	0	0.0513162	0.0465673	0.0582626	0	0	0	0.0715992	0	0.0514734	0.0230305	0	0.0143668	0	0.0398845	0	0.0635794	0.0408019	0.0524604	0	0	0	0	0	0	0.0862877	0.0953747	0.0345055	0	0	0.0746368	0.0376758	0	0	0	0.0670828	0	0	0	0	0.0308362	0.0498848	0.0532367
ZNF688	0	0.051279	0	0	0	0	0.0986261	0.0361542	0.0107912	0	0	0.0975973	0.329437	0	0.0542251	0.153874	0	0.130158	0	0.0653004	0	0.118722	0.0492845	0.10923	0	0	0	0	0	0	0.0169829	0.0543021	0.040558	0	0	0.0515633	0.00492021	0	0	0	0.0467578	0	0	0	0	0.0227032	0.0331401	0.0563262
ZNF785	0	0.229187	0	0	0.111146	0	0.0784386	0.340472	0.140555	0	0	0.256958	0.212144	0.110106	0.161936	0.143787	0	0.179851	0	0.198136	0.464645	0.257878	0.184405	0.320269	0	0	0	0	0	0	0.139955	0.259455	0.244606	0	0	0.131482	0.215258	0	0	0.263982	0.201593	0	0	0	0	0.105242	0.161947	0.0840865
ZNF689	0	0	0	0	0	0	0.0860593	0	0.0196422	0	0	0	0.0318402	0.0688608	0.0284593	0.0361109	0	0.00666629	0	0.0173027	0	0.041691	0.0408019	0.0514578	0	0	0	0	0	0	0.0395133	0	0.00429437	0	0	0.00529922	0	0	0	0	0.0320519	0	0	0	0	0.012633	0.0137517	0.0168648
PRR14	0	0.0928753	0	0	0.0664825	0	0.213165	0.194946	0.110472	0	0	0.0586771	0.0660805	0.189186	0.112038	0.224423	0	0.187795	0	0.12836	0.0730644	0.0984899	0.0592604	0.104669	0	0	0	0	0	0	0.0306486	0.349752	0.096044	0	0	0.0728762	0.229377	0	0	0.103762	0.224606	0	0	0	0	0.0285387	0.121234	0.107624
FBRS	0	0.147423	0	0	0	0	0.0521374	0	0.0566436	0	0	0	0.313044	0.0481038	0.0710142	0.125289	0	0.0247758	0	0.101011	0.168176	0.0648908	0	0.0365335	0	0	0	0	0	0	0.0543228	0.113669	0.100014	0	0	0.0352442	0.0192684	0	0	0.0365902	0.0794527	0	0	0	0	0.0470799	0.0900686	0.0799807
SRCAP	0	0	0	0	0	0	0	0	0.00106943	0	0	0	0	0	0.00753051	0	0	0	0	0.0156014	0	0.0194438	0	0.000887559	0	0	0	0	0	0	0	0	0.00834595	0	0	0	0.00906967	0	0	0	0.00335491	0	0	0	0	0.00113691	0.00889838	0.00829495
AC106886.5	0	0	0	0	0	0	0	0	0.00173627	0	0	0	0	0	0.0147213	0	0	0	0	0	0.163559	0.000730312	0	0	0	0	0	0	0	0	0.018003	0.0696049	0.00281051	0	0	0	0	0	0	0	0.00531105	0	0	0	0	0	0.00552966	0.00173042
PHKG2	0	0.0534526	0	0	0.0664825	0	0.16968	0	0.140316	0	0	0.0754361	0.324667	0.20687	0.123965	0.133899	0	0.0911038	0	0.174135	0.191056	0.0988477	0.0306524	0.0449481	0	0	0	0	0	0	0.136579	0.148606	0.13232	0	0	0.0935743	0.162332	0	0	0.248745	0.169943	0	0	0	0	0.0442192	0.134506	0.112123
CCDC189	0	0.18796	0	0	0.182428	0	0.0654252	0	0.0623127	0	0	0	0.092259	0.126398	0.0822606	0.164988	0	0.29987	0	0.0677738	0.0308137	0.0603642	0	0.0605722	0	0	0	0	0	0	0.12291	0.138526	0.0309729	0	0	0.0584844	0.00240375	0	0	0	0.112134	0	0	0	0	0.0461254	0.0813148	0.0314928
RNF40	0	0.0422859	0	0	0.412992	0	0.173206	0.307773	0.0925199	0	0	0.0172903	0	0	0.0880685	0.202825	0	0.0749122	0	0.216241	0.132628	0.0718603	0.145144	0.0651243	0	0	0	0	0	0	0.292496	0.194561	0.0746254	0	0	0.0619415	0.192284	0	0	0.1451	0.104411	0	0	0	0	0.0360839	0.107278	0.134462
ZNF629	0	0	0	0	0	0	0.0218256	0	0.00968456	0	0	0.0211809	0	0	0.0392181	0.0137933	0	0	0	0.010322	0	0.0369433	0.0121283	0.0799142	0	0	0	0	0	0	0.0825351	0.118921	0.0312466	0	0	0.0146069	0.0771874	0	0	0.0622425	0.0209337	0	0	0	0	0.0143142	0.0291887	0.0263833
BCL7C	0	0.136285	0	0	0.412992	0	0.0434034	0.355672	0.132766	0	0	0.19068	0.159494	0.122157	0.0948819	0.179073	0	0.0674111	0	0.118294	0.284111	0.141136	0.073176	0.0617371	0	0	0	0	0	0	0.146033	0.0571255	0.074792	0	0	0.12803	0.0815547	0	0	0.227386	0.150946	0	0	0	0	0.126393	0.136309	0.14595
CTF1	0	0	0	0	0	0	0	0.0361542	0.00295546	0	0	0	0.0318402	0	0.00243314	0	0	0	0	0	0	0	0	0	0	0	0	0	0	0	0	0	0	0	0	0	0	0	0	0	0	0	0	0	0	0	0.0015308	0.00614805
FBXL19	0	0.0603371	0	0	0.098655	0	0.130258	0.256228	0.141058	0	0	0.0781572	0.172888	0.0357294	0.116892	0.112894	0	0.167262	0	0.359882	0.344351	0.119364	0.0682423	0.171734	0	0	0	0	0	0	0.11296	0.249916	0.154529	0	0	0.122224	0.183428	0	0	0.0622425	0.243796	0	0	0	0	0.0325269	0.175239	0.12285
ORAI3	0	0	0	0	0	0	0	0	0.000970041	0	0	0	0.0613581	0	0.00861327	0	0	0.0438051	0	0.0273766	0	0	0.271644	0	0	0	0	0	0	0	0.0375995	0.0460457	0.00871396	0	0	0.0257922	0	0	0	0	0.00962712	0	0	0	0	0.00708473	0.00540549	0.0189011
SETD1A	0	0.0165519	0	0	0.412992	0	0.0376909	0.372046	0.083279	0	0	0.0211085	0.0753816	0.18294	0.0561097	0.130883	0	0.0148059	0	0.129879	0	0.0500375	0.162437	0.0448363	0	0	0	0	0	0	0.0935578	0.128024	0.0457424	0	0	0.0278422	0.135572	0	0	0.101537	0.0839432	0	0	0	0	0.0396292	0.0831603	0.099533
HSD3B7	0	0	0	0	0	0	0	0	0.00238234	0	0	0	0	0	0.00248333	0	0	0	0	0	0	0	0	0	0	0	0	0	0	0	0	0	0.00574351	0	0	0	0	0	0	0	0.0050234	0	0	0	0	0.00479945	0.000148436	0.00826506
STX1B	0	0.305047	0	0	0.375909	0	0.367184	0.356899	0.19892	0	0	0.110965	0.403487	0.194877	0.236878	0.289111	0	0.36213	0	0.32957	0.250835	0.199891	0.187082	0.178958	0	0	0	0	0	0	0.307561	0.545954	0.19166	0	0	0.122121	0.200959	0	0	0.262809	0.286571	0	0	0	0	0.166328	0.177314	0.24831
STX4	0	0.10217	0	0	0	0	0.104726	0	0.0478285	0	0	0.0197939	0.0430739	0.0225552	0.047308	0.0488287	0	0.0799443	0	0.0339523	0.297108	0.0229175	0.0336235	0.108205	0	0	0	0	0	0	0.0512627	0.157412	0.0542043	0	0	0.0373558	0	0	0	0	0.0559481	0	0	0	0	0.0355576	0.0570652	0.0491088
ZNF668	0	0.0422859	0	0	0	0	0.21847	0.195264	0.0750731	0	0	0	0.132736	0.0225552	0.0740243	0.0616484	0	0.0482087	0	0.0743455	0.0493402	0.0465681	0	0.0664419	0	0	0	0	0	0	0.0129544	0.0536131	0.0563708	0	0	0.0350065	0.0700146	0	0	0.103762	0.123306	0	0	0	0	0.0218116	0.0807233	0.0367558
ZNF646	0	0	0	0	0	0	0.171763	0	0.00866631	0	0	0.00610053	0.0654612	0	0.0154906	0	0	0.0521044	0	0.0320787	0.0730644	0.0203084	0.0408019	0.0979541	0	0	0	0	0	0	0	0	0.0360407	0	0	0.0308085	0.019685	0	0	0.0404413	0.0142958	0	0	0	0	0.0111137	0.0226543	0.0365452
PRSS53	0	0	0	0	0	0	0	0	0.000518239	0	0	0	0	0	0	0	0	0	0	0	0	0	0	0	0	0	0	0	0	0	0	0	0	0	0	0.00127584	0	0	0	0	0	0	0	0	0	0	0	2.08399e-05
AC135050.2	0	0	0	0	0.098655	0	0.0361039	0	0.0575799	0	0	0	0.112156	0.128877	0.057615	0.186271	0	0.117396	0	0.0156958	0.0369758	0.0551818	0.0253778	0.0658411	0	0	0	0	0	0	0	0.00371535	0.0304375	0	0	0.0247308	0	0	0	0.0892881	0.0552224	0	0	0	0	0.0818253	0.0399753	0.0291071
VKORC1	0	0	0	0	0	0	0	0	0	0	0	0	0	0	0	0	0	0	0	0	0	0	0	0	0	0	0	0	0	0	0	0	0	0	0	0	0	0	0	0	0	0	0	0	0	0	0.000143925	0.002379
BCKDK	0	0	0	0	0.182428	0	0.0532377	0.200317	0.0615803	0	0	0	0	0.254108	0.0375944	0.0668553	0	0.138095	0	0.0446932	0	0.0433955	0.0052853	0.0462423	0	0	0	0	0	0	0.0695285	0.138761	0.0432759	0	0	0.0211591	0.00240375	0	0	0.0683606	0.037837	0	0	0	0	0.0243801	0.0332272	0.00996629
KAT8	0	0.200675	0	0	0	0	0.220939	0.312283	0.136348	0	0	0.229574	0.192538	0.256613	0.199401	0.11431	0	0.180585	0	0.182122	0.0947007	0.205111	0.162103	0.185308	0	0	0	0	0	0	0.174073	0.322773	0.197476	0	0	0.133675	0.43905	0	0	0.265	0.230518	0	0	0	0	0.0921803	0.140687	0.123344
PRSS8	0	0	0	0	0	0	0.0406343	0	0	0	0	0	0.0395342	0	0.000468627	0	0	0	0	0	0	0.00232509	0	0	0	0	0	0	0	0	0	0	0	0	0	0	0.00492021	0	0	0	0	0	0	0	0	0.00237078	0.000162326	0.000965326
PRSS36	0	0	0	0	0	0	0	0	0.0031084	0	0	0	0	0	0.00462886	0	0	0	0	0	0	0	0	0	0	0	0	0	0	0	0	0	0	0	0	0	0	0	0	0	0	0	0	0	0	0.00291579	0.000583365	0.00669345
FUS	0	0.0749102	0	0	0.111146	0	0.338104	0.498923	0.248904	0	0	0.299584	0.205414	0.125632	0.274904	0.227759	0	0.544305	0	0.399485	0.307525	0.34406	0.334539	0.365608	0	0	0	0	0	0	0.234114	0.343645	0.290053	0	0	0.258981	0.212077	0	0	0.281399	0.460474	0	0	0	0	0.15097	0.283755	0.117268
PYCARD	0	0	0	0	0	0	0	0	0	0	0	0	0	0	0.00133302	0	0	0	0	0	0	0	0	0	0	0	0	0	0	0	0	0.00371535	0	0	0	0	0	0	0	0	0.00165028	0	0	0	0	0	0	0.000219986
TRIM72	0	0	0	0	0	0	0	0	0.0077695	0	0	0	0	0.0357294	0.00341136	0	0	0	0	0	0	0.0549434	0	0.00721292	0	0	0	0	0	0	0	0	0.0398835	0	0	0	0.019685	0	0	0	0.00115932	0	0	0	0	0.00734544	0.00420359	0.0545555
PYDC1	0	0	0	0	0	0	0	0	0.00524014	0	0	0	0	0	0.0013211	0.123277	0	0.00772021	0	0	0	0	0	0	0	0	0	0	0	0	0	0	0	0	0	0.00549297	0	0	0	0	0.00286403	0	0	0	0	0.00437314	0.00452429	0.0018716
ITGAM	0	0	0	0	0	0	0	0	0.00394251	0	0	0	0.0428625	0	0.012598	0	0	0.0521044	0	0	0.181613	0.000500537	0	0.00721292	0	0	0	0	0	0	0	0.0577635	0	0	0	0	0	0	0	0	0.0174788	0	0	0	0	0.00159722	0.00489821	0.0530984
ITGAX	0	0	0	0	0	0	0	0	0.00163197	0	0	0	0	0	6.63243e-05	0	0	0	0	0	0	0.00453223	0	0.0368145	0	0	0	0	0	0	0.00668016	0	0.00441101	0	0	0.00157665	0	0	0	0	0.000904876	0	0	0	0	0	0.00349933	0.010576
ITGAD	0	0	0	0	0	0	0	0	0	0	0	0	0	0	0.00123385	0	0	0	0	0	0	0	0	0	0	0	0	0	0	0	0	0	0	0	0	0	0	0	0	0.0622425	0.000415132	0	0	0	0	0.00208592	0.00197869	0.0130376
COX6A2	0	0	0	0	0	0	0	0	0.000685041	0	0	0	0	0	0	0	0	0	0	0	0	0	0	0	0	0	0	0	0	0	0	0	0	0	0	0	0	0	0	0	0	0	0	0	0	0	0	9.74997e-05
ZNF843	0	0	0	0	0.0664825	0	0.0860593	0	0.0186209	0	0	0	0	0.0481038	0.0108315	0.014319	0	0.0278448	0	0	0	0.0301178	0.0121283	0	0	0	0	0	0	0	0	0	0.0163296	0	0	0.043288	0	0	0	0	0.0196509	0	0	0	0	0.00771476	0.0132953	0.0752474
ARMC5	0	0.112094	0	0	0	0	0.104488	0.198488	0.0288177	0	0	0	0.0797079	0.0225552	0.0682264	0.176973	0	0	0	0.102197	0.0308137	0.0164014	0	0.0284624	0	0	0	0	0	0	0.140497	0.178285	0.0388625	0	0	0.0383716	0.198751	0	0	0.188982	0.0770503	0	0	0	0	0.00489622	0.0506716	0.026616
TGFB1I1	0	0	0	0	0	0	0	0	0.00110269	0	0	0	0	0	0.000610589	0	0	0	0	0	0	0	0	0	0	0	0	0	0	0	0.0576856	0	0	0	0	0.000195341	0	0	0	0	0	0	0	0	0	0	0.000305295	0.000461256
SLC5A2	0	0	0	0	0	0	0.0317333	0	0.00385896	0	0	0	0	0	0.000837025	0	0	0	0	0.0232093	0	0	0	0	0	0	0	0	0	0	0	0.081253	0	0	0	0	0	0	0	0	0	0	0	0	0	0.011793	0.00135615	0.00112371
C16orf58	0	0.0555077	0	0	0.111146	0	0.133341	0.189069	0.129034	0	0	0.102576	0.11281	0.133834	0.0800208	0	0	0.0958332	0	0.139604	0	0.0684205	0	0.075361	0	0	0	0	0	0	0.111573	0.258647	0.095302	0	0	0.0823489	0.0700146	0	0	0.309474	0.108501	0	0	0	0	0.0576171	0.100359	0.0556236
ZNF720	0	0.00492062	0	0	0	0	0.194491	0.261863	0.108117	0	0	0.17708	0.0627074	0.394899	0.100849	0.146359	0	0.0474662	0	0.0882861	0.0828546	0.147393	0.230993	0.163693	0	0	0	0	0	0	0.104332	0.39282	0.16713	0	0	0.133224	0.199245	0	0	0.216301	0.146626	0	0	0	0	0.105294	0.0872727	0.221191
ZNF267	0	0.0220744	0	0	0	0	0	0	0.0315348	0	0	0.089675	0.0818732	0	0.0277508	0.014319	0	0.0382018	0	0.00785132	0.0369758	0.06836	0	0.0243733	0	0	0	0	0	0	0.0134324	0.0320724	0.0267003	0	0	0.0309072	0.105513	0	0	0	0.0177077	0	0	0	0	0.0176773	0.0197319	0.0215748
TP53TG3D	0	0	0	0	0	0	0	0	0.00106741	0	0	0	0	0	0.0109289	0	0	0	0	0	0	0	0	0	0	0	0	0	0	0	0	0	0	0	0	0.0010043	0.0130641	0	0	0	0.000496737	0	0	0	0	0	0.000451108	0.000450118
SHCBP1	0	0.0556628	0	0	0.412992	0	0	0	0.0131175	0	0	0.0638138	0	0	0.0358431	0.120572	0	0.0799263	0	0.0306363	0.0308137	0.00964251	0.0408435	0.0216858	0	0	0	0	0	0	0	0.118285	0.0236215	0	0	0.00794873	0	0	0	0	0.0151821	0	0	0	0	0.00598217	0.0254426	0.0294673
VPS35	0	0.210954	0	0	0.111146	0	0.198548	0.534252	0.190067	0	0	0.207742	0.18219	0.229086	0.228343	0.234755	0	0.206544	0	0.241549	0.313938	0.171196	0.204087	0.185827	0	0	0	0	0	0	0.21438	0.463621	0.187365	0	0	0.183602	0.209716	0	0	0.409858	0.305448	0	0	0	0	0.141135	0.159738	0.143115
ORC6	0	0	0	0	0	0	0.0641432	0.0465673	0.0298502	0	0	0.00610053	0	0	0.0470277	0.0662379	0	0.0246453	0	0.0320787	0.182564	0.0374848	0.0121283	0.0170207	0	0	0	0	0	0	0.0473424	0.0466176	0.0417644	0	0	0.0261637	0.0192684	0	0	0	0.0354113	0	0	0	0	0.0249371	0.0135013	0.0203773
MYLK3	0	0	0	0	0.412992	0	0	0.0361542	0.0550003	0	0	0	0.0325226	0.0225552	0.0581866	0.101612	0	0.0577769	0	0.042001	0.0947007	0.0611285	0	0.0272384	0	0	0	0	0	0	0	0.0518849	0.0405267	0	0	0.0252734	0	0	0	0.0365902	0.0348521	0	0	0	0	0.0808395	0.0186988	0.083021
C16orf87	0	0.0704824	0	0	0.191647	0	0.124492	0.455298	0.125046	0	0	0.228207	0.350947	0.487501	0.178984	0.297544	0	0.0989999	0	0.161132	0.0616523	0.1529	0.103991	0.101859	0	0	0	0	0	0	0.127875	0.232949	0.181186	0	0	0.132339	0.137601	0	0	0.280189	0.161051	0	0	0	0	0.104437	0.116072	0.145042
GPT2	0	0.065537	0	0	0.423491	0	0.397605	0	0.159385	0	0	0.279136	0.103227	0.126287	0.180938	0.147689	0	0.235723	0	0.188503	0.166678	0.17348	0.192248	0.240929	0	0	0	0	0	0	0.127852	0.139823	0.15358	0	0	0.110916	0.105792	0	0	0.164842	0.204714	0	0	0	0	0.108012	0.187097	0.270634
DNAJA2	0	0	0	0	0.111146	0	0	0	0.0650397	0	0	0.177297	0.0589996	0	0.0636409	0.0907065	0	0.0866272	0	0.105257	0.0308137	0.0527532	0.312347	0.121478	0	0	0	0	0	0	0.0940037	0.287747	0.061283	0	0	0.044301	0.135724	0	0	0	0.0460657	0	0	0	0	0.0403887	0.0546533	0.0645727
NETO2	0	0.477569	0	0	0	0	0.284493	0	0.286068	0	0	0.262431	0.492984	0.405891	0.221246	0.209124	0	0.257626	0	0.0794383	0.366274	0.253408	0.294443	0.414978	0	0	0	0	0	0	0.293532	0.327344	0.243856	0	0	0.266402	0.312803	0	0	0.551909	0.309335	0	0	0	0	0.103097	0.276804	0.151846
ITFG1	0	0.0174807	0	0	0.482993	0	0.370673	0.666046	0.273921	0	0	0.556042	0.57839	0.339576	0.398098	0.486554	0	0.790094	0	0.48139	0.732781	0.374862	0.158138	0.475375	0	0	0	0	0	0	0.367653	0.477417	0.306495	0	0	0.241302	0.193183	0	0	0.696726	0.675587	0	0	0	0	0.216733	0.434074	0.288491
PHKB	0	0.370353	0	0	0.39686	0	0.375298	0.223749	0.285837	0	0	0.194162	0.34421	0.266253	0.311709	0.374161	0	0.566609	0	0.419511	0.453805	0.376501	0.44909	0.368593	0	0	0	0	0	0	0.304093	0.582967	0.282165	0	0	0.212367	0.343656	0	0	0.437831	0.412817	0	0	0	0	0.162571	0.281866	0.146699
ABCC12	0	0	0	0	0	0	0.00580233	0	0.01363	0	0	0	0.191599	0	0.0139175	0.0644269	0	0.0603801	0	0.0362957	0	0.03903	0	0.0159651	0	0	0	0	0	0	0.0044698	0.0760457	0.00122965	0	0	0.0130555	0.0679211	0	0	0	0.0165215	0	0	0	0	0.00119804	0.0210706	0.00689993
ABCC11	0	0	0	0	0	0	0	0	0.00386947	0	0	0	0	0.0357294	0.00307894	0	0	0.0338401	0	0.00784634	0	0	0	0	0	0	0	0	0	0	0	0	0.0169339	0	0	0	0	0	0	0.0683606	0.00922275	0	0	0	0	0.0161282	0.00840742	0.0193328
LONP2	0	0.110664	0	0	0.282216	0	0.346765	0.522114	0.256798	0	0	0.525361	0.407021	0.327967	0.339848	0.628114	0	0.546363	0	0.485384	0.586597	0.352598	0.307399	0.386985	0	0	0	0	0	0	0.4256	0.566001	0.309769	0	0	0.26276	0.393553	0	0	0.677092	0.56553	0	0	0	0	0.184928	0.340347	0.260927
SIAH1	0	0.0982249	0	0	0.255544	0	0.148459	0.126207	0.0849346	0	0	0.15511	0	0.0225552	0.0617293	0.235903	0	0.102649	0	0.0844919	0.0616523	0.0999971	0.0518245	0.129376	0	0	0	0	0	0	0.093355	0.0933333	0.0759815	0	0	0.0542949	0.0736712	0	0	0.180793	0.123024	0	0	0	0	0.0708332	0.0559652	0.115027
N4BP1	0	0.140831	0	0	0.836864	0	0.266461	0.345241	0.222272	0	0	0.195591	0.257414	0.173988	0.202228	0.306207	0	0.379851	0	0.351795	0.428238	0.313397	0.284564	0.209801	0	0	0	0	0	0	0.309591	0.309027	0.284406	0	0	0.199348	0.318144	0	0	0.409012	0.417554	0	0	0	0	0.164119	0.20889	0.193896
CBLN1	0	0	0	0	0	0	0	0	0.023874	0	0	0.00610053	0	0	0.00194418	0	0	0.00673496	0	0	0	0	0	0	0	0	0	0	0	0	0	0	0.0052185	0	0	0.00353035	0	0	0	0	0.0132465	0	0	0	0	0	0.00478944	0.00201359
C16orf78	0	0	0	0	0	0	0	0	0.000685041	0	0	0	0	0	0	0	0	0	0	0	0	0	0	0	0	0	0	0	0	0	0	0	0	0	0	0.00289062	0	0	0	0	0.000581244	0	0	0	0	0	4.35786e-05	0.000504201
ZNF423	0	0.134799	0	0	0	0	0.119201	0.208431	0.108327	0	0	0	0.0687811	0	0.175722	0.130517	0	0.357676	0	0.136286	0.119827	0.198274	0	0.0557612	0	0	0	0	0	0	0	0.182934	0.13395	0	0	0.107207	0.105513	0	0	0	0.0334938	0	0	0	0	0.157061	0.0784255	0.181659
CNEP1R1	0	0.0686017	0	0	0.182428	0	0.0433357	0.0840206	0.0577783	0	0	0.128854	0.035878	0	0.0423872	0.11585	0	0.136826	0	0.0299596	0.0619269	0.0595956	0.0285573	0.016325	0	0	0	0	0	0	0.0257623	0.25114	0.060013	0	0	0.0274473	0.0192684	0	0	0	0.0428643	0	0	0	0	0.0260579	0.0315555	0.0353325
HEATR3	0	0.148	0	0	0	0	0.203676	0.11495	0.118002	0	0	0.204559	0.337122	0.0440906	0.130285	0.253799	0	0.0767147	0	0.141626	0.0308137	0.112801	0.309288	0.171136	0	0	0	0	0	0	0.133759	0.280803	0.122605	0	0	0.121947	0.101734	0	0	0	0.142278	0	0	0	0	0.0707277	0.102198	0.0651362
TENT4B	0	0.306259	0	0	0.098655	0	0.403649	0.491439	0.195345	0	0	0.257261	0.134442	0.0541894	0.178043	0.234676	0	0.194674	0	0.200842	0.296562	0.197614	0.301908	0.148568	0	0	0	0	0	0	0.258857	0.309862	0.27726	0	0	0.153687	0.349739	0	0	0.387047	0.259747	0	0	0	0	0.16958	0.132272	0.316918
ADCY7	0	0.0423212	0	0	0	0	0.0916256	0	0.0396141	0	0	0	0	0	0.0150055	0.014319	0	0.0690297	0	0.0627349	0.0806068	0.040935	0.507706	0.0498135	0	0	0	0	0	0	0.0202342	0.0203055	0.0378579	0	0	0.027593	0	0	0	0.371867	0.0699629	0	0	0	0	0.00985667	0.100605	0.290422
BRD7	0	0.00492062	0	0	0	0	0.195055	0	0.0697965	0	0	0.0437779	0.197565	0.0881876	0.0849217	0.0408855	0	0.0690918	0	0.107649	0.07855	0.0881871	0.0535072	0.0800377	0	0	0	0	0	0	0.124017	0.174534	0.127247	0	0	0.0749298	0.0867699	0	0	0.0505084	0.0620734	0	0	0	0	0.0444212	0.0670434	0.109202
NKD1	0	0.0422859	0	0	0	0	0	0	0.00261833	0	0	0	0.0260293	0	0.0237474	0	0	0.00462932	0	0.0261193	0.0372752	0.000463536	0	0.011309	0	0	0	0	0	0	0.00815124	0	0.00522507	0	0	0.00372728	0.104822	0	0	0	0.00763973	0	0	0	0	0.00285422	0.0257468	0.0269708
SNX20	0	0	0	0	0	0	0	0	0	0	0	0	0	0	0	0	0	0	0	0	0	0	0	0	0	0	0	0	0	0	0	0	0	0	0	0	0	0	0	0	0	0	0	0	0	0	0	0.000580349
NOD2	0	0	0	0	0	0	0	0	0	0	0	0	0	0	0.000473059	0	0	0.0111315	0	0	0	0	0	0	0	0	0	0	0	0	0	0	0.00506067	0	0	0	0	0	0	0	0	0	0	0	0	0.00114543	3.92129e-05	0.0034251
CYLD	0	0.0801794	0	0	0	0	0.315322	0.172092	0.113889	0	0	0.173484	0.265372	0.202069	0.167363	0.099759	0	0.223145	0	0.140758	0.319473	0.176324	0.11844	0.195744	0	0	0	0	0	0	0.0820382	0.517696	0.220797	0	0	0.128472	0.122112	0	0	0.220288	0.194513	0	0	0	0	0.138571	0.124285	0.355886
SALL1	0	0	0	0	0	0	0	0	0.0019622	0	0	0	0	0	0	0	0	0	0	0.0121986	0	0.00864381	0.0492845	0	0	0	0	0	0	0	0	0.0562342	0.00173303	0	0	0	0	0	0	0	0.0105517	0	0	0	0	0.00196834	0.0183239	0.0015769
HNRNPA1P48	0	0	0	0	0	0	0	0	0.00705407	0	0	0	0	0	0.00116807	0	0	0	0	0	0	0	0	0.0081361	0	0	0	0	0	0	0	0	0.0114052	0	0	0	0	0	0	0	0.0144445	0	0	0	0	0.00332153	0.0115497	0.00248748
TOX3	0	0.0422859	0	0	0	0	0	0.0361542	0.0212832	0	0	0.0172903	0	0.491861	0.0452472	0	0	0	0	0.149955	0	0.0116537	0.271644	0.0113927	0	0	0	0	0	0	0.00514811	0.122905	0.00340736	0	0	0.041209	0.0700987	0	0	0	0.0576454	0	0	0	0	0.0443864	0.0772821	0.0383811
AC007906.2	0	0	0	0	0	0	0	0	0.0029235	0	0	0	0	0	0.000170221	0	0	0	0	0	0	0	0	0	0	0	0	0	0	0	0	0	0.0103152	0	0	0.00185442	0	0	0	0	0.00620173	0	0	0	0	0	0.00229455	0.00520061
CHD9	0	0.370798	0	0	0.693128	0	0.237872	0.191048	0.222138	0	0	0.37611	0.205704	0.393524	0.330194	0.664147	0	0.676872	0	0.5113	0.193255	0.335653	0.360098	0.471864	0	0	0	0	0	0	0.19367	0.631842	0.299142	0	0	0.183355	0.298562	0	0	0.439458	0.63827	0	0	0	0	0.180902	0.411766	0.355678
RBL2	0	0.187085	0	0	0	0	0.229182	0.337106	0.209962	0	0	0.232029	0.281788	0.219104	0.285435	0.450658	0	0.406704	0	0.39641	0.494781	0.259627	0.128579	0.265769	0	0	0	0	0	0	0.313327	0.360884	0.261625	0	0	0.215675	0.288771	0	0	0.502292	0.385696	0	0	0	0	0.143767	0.206007	0.0780317
AKTIP	0	0.0760586	0	0	0	0	0.160873	0.299272	0.0592485	0	0	0.105438	0.0660805	0.0225552	0.08376	0	0	0.0585531	0	0.0296712	0	0.0654976	0.0306524	0.138656	0	0	0	0	0	0	0.117958	0.070714	0.0824689	0	0	0.0472478	0.0361158	0	0	0.3397	0.0513903	0	0	0	0	0.0259044	0.027537	0.0749216
RPGRIP1L	0	0.190003	0	0	0.157937	0	0.15534	0.509855	0.198473	0	0	0.177229	0.115953	0.41623	0.195993	0.364712	0	0.330587	0	0.249093	0.39152	0.170448	0.251476	0.201803	0	0	0	0	0	0	0.299875	0.272552	0.190458	0	0	0.219951	0.100054	0	0	0.442371	0.309019	0	0	0	0	0.163197	0.180889	0.126765
FTO	0	0.539048	0	0	0.67371	0	0.40522	0.51583	0.280531	0	0	0.251281	0.238548	0.0713212	0.401234	0.67527	0	0.725075	0	0.584058	0.630386	0.295739	0.540794	0.462187	0	0	0	0	0	0	0.273993	0.804989	0.317771	0	0	0.326725	0.228724	0	0	0.403366	0.667321	0	0	0	0	0.136366	0.416268	0.313033
IRX6	0	0	0	0	0	0	0.00580233	0.134371	0	0	0	0	0	0	0.00725549	0	0	0.0969474	0	0	0	0.0095699	0	0	0	0	0	0	0	0	0	0.00371535	0.0146409	0	0	0.000573253	0	0	0	0	0.00680903	0	0	0	0	0	0.00241768	0.00419963
MMP2	0	0	0	0	0	0	0	0	0	0	0	0	0.0354898	0	0.000201387	0	0	0	0	0	0	0	0	0	0	0	0	0	0	0	0	0	0.0150587	0	0	0	0	0	0	0	0	0	0	0	0	0	5.39526e-05	0.00122898
LPCAT2	0	0.12563	0	0	0	0	0	0	0.0298626	0	0	0	0.0797079	0.0541894	0.0537246	0	0	0.0468589	0	0.0326826	0.0308137	0.0447315	0.283892	0.00834502	0	0	0	0	0	0	0.00514811	0.00213467	0.0350075	0	0	0.0274051	0.0476127	0	0	0	0.021557	0	0	0	0	0.0163559	0.0161215	0.0239321
SLC6A2	0	0	0	0	0	0	0	0	0	0	0	0	0	0	0.00247892	0	0	0	0	0	0	0	0	0	0	0	0	0	0	0	0	0	0	0	0	0.00493809	0	0	0	0	0	0	0	0	0	0	0.000188479	0
CES1	0	0	0	0	0	0	0	0	0	0	0	0	0	0	0	0	0	0	0	0	0	0	0	0	0	0	0	0	0	0	0	0	0	0	0	0	0	0	0	0	0	0	0	0	0	0	0	8.37923e-05
CES5A	0	0	0	0	0	0	0	0	0.011601	0	0	0	0	0	0.016775	0.0338048	0	0.0591489	0	0	0.163559	0.0135329	0	0	0	0	0	0	0	0	0	0.0337342	0.0108719	0	0	0.00369128	0	0	0	0.0683606	0.0248683	0	0	0	0	0.009467	0.0148256	0.0372773
GNAO1	0	0.531519	0	0	1.02771	0	0.535298	0.22361	0.229333	0	0	0.310033	0.302562	0.204802	0.418633	0.56357	0	0.695194	0	0.646801	0.901148	0.405759	0.532563	0.487269	0	0	0	0	0	0	0.254907	0.701524	0.344271	0	0	0.2683	0.215168	0	0	0.546971	0.692141	0	0	0	0	0.212115	0.44578	0.263542
AMFR	0	0.278113	0	0	0	0	0.145614	0.355654	0.110283	0	0	0	0.108486	0.394031	0.133456	0.217994	0	0.161836	0	0.0698325	0.217357	0.110399	0.169482	0.076832	0	0	0	0	0	0	0.149516	0.0996212	0.135072	0	0	0.0763584	0.0656569	0	0	0.347938	0.151879	0	0	0	0	0.0871218	0.0917062	0.127076
NUDT21	0	0.187695	0	0	0.098655	0	0.294596	0.229956	0.123727	0	0	0.0799966	0.0352116	0.214274	0.0822826	0.261696	0	0.115683	0	0.177051	0.217268	0.130772	0.144626	0.0903419	0	0	0	0	0	0	0.205711	0.168976	0.174068	0	0	0.0736793	0.142225	0	0	0.249574	0.149555	0	0	0	0	0.0761147	0.0841172	0.155057
OGFOD1	0	0	0	0	0	0	0.234678	0.0361542	0.0773351	0	0	0.0885193	0.230817	0.0481038	0.0657462	0.137937	0	0.0544279	0	0.0708666	0.169631	0.0370253	0.065426	0.0416576	0	0	0	0	0	0	0.04679	0.0716884	0.0726098	0	0	0.0713697	0.0159241	0	0	0.208312	0.0975475	0	0	0	0	0.0913554	0.0670737	0.122709
BBS2	0	0.169481	0	0	0	0	0.173899	0.395533	0.204794	0	0	0.203827	0.200836	0.301158	0.20715	0.12528	0	0.247537	0	0.42046	0.216036	0.202291	0.118288	0.173663	0	0	0	0	0	0	0.335331	0.39737	0.17632	0	0	0.11037	0.101968	0	0	0.14754	0.282128	0	0	0	0	0.133985	0.169108	0.160888
MT4	0	0	0	0	0.255544	0	0.0427319	0	0	0	0	0	0	0	0.00012875	0	0	0	0	0	0	0	0	0	0	0	0	0	0	0	0	0	0.0034965	0	0	0.00176248	0	0	0	0	0.0137101	0	0	0	0	0.00343112	0.00161688	0.000286289
MT3	0	0.190843	0	0	0	0	0.324656	0.256286	0.152162	0	0	0.101171	0.106626	0.179378	0.176375	0.191728	0	0.13586	0	0.142484	0.33067	0.137059	0.217115	0.291052	0	0	0	0	0	0	0.201847	0.56835	0.186755	0	0	0.0546583	0	0	0	0.0505084	0.203571	0	0	0	0	0.0466092	0.159278	0.142522
MT2A	0	0	0	0	0	0	0.104434	0.086352	0.0111884	0	0	0	0	0.0631045	0.0122071	0	0	0.0201148	0	0.0220004	0.132628	0.00846871	0.0512133	0.12847	0	0	0	0	0	0	0.120064	0	0.0336596	0	0	0.00324951	0.0558784	0	0	0	0.00242885	0	0	0	0	0.00993193	0.0225458	0.0701298
MT1E	0	0	0	0	0	0	0	0	0.0083018	0	0	0	0	0	0.00448045	0	0	0.0193686	0	0	0	0.0109341	0	0.0081361	0	0	0	0	0	0	0	0.0638136	0.0289789	0	0	0	0.0317753	0	0	0	0.00660157	0	0	0	0	0	0.0106558	0.0069385
MT1M	0	0	0	0	0	0	0	0	0.00522129	0	0	0	0	0	0.00157754	0	0	0	0	0	0	0.00911742	0	0.0461695	0	0	0	0	0	0	0.00888647	0.00959095	0.00651129	0	0	0	0	0	0	0	0.00397094	0	0	0	0	0	0.00337976	0.00531685
MT1A	0	0	0	0	0	0	0	0	0	0	0	0	0	0	0	0	0	0	0	0	0	0	0	0	0	0	0	0	0	0	0	0	0	0	0	0	0	0	0	0	0	0	0	0	0	0	0	0
MT1F	0	0	0	0	0	0	0	0	0.00151758	0	0	0	0	0	0.0112018	0	0	0	0	0	0	0.00425209	0	0	0	0	0	0	0	0	0	0	0.002166	0	0	0	0	0	0	0	0.00344372	0	0	0	0	0.00107041	0.000836442	0.00166723
MT1G	0	0	0	0	0	0	0	0	0	0	0	0	0	0	0	0	0	0	0	0	0	0	0	0	0	0	0	0	0	0	0.0188147	0	0.0151433	0	0	0.00313228	0	0	0	0	0	0	0	0	0	0.00600553	0.00663541	0.0057049
MT1H	0	0	0	0	0	0	0	0	0	0	0	0	0	0	0	0	0	0	0	0.0807834	0	0	0	0	0	0	0	0	0	0	0	0	0	0	0	0	0	0	0	0	0	0	0	0	0	0	0	0.000758058
MT1X	0	0	0	0	0	0	0	0	0.0150803	0	0	0	0	0	0.00762322	0.108167	0	0	0	0.00742198	0	0.0124531	0.0052853	0.0265386	0	0	0	0	0	0	0.00815124	0	0.0101607	0	0	0.00540953	0	0	0	0	0.00369197	0	0	0	0	0.00152008	0.00424342	0.00639297
NUP93	0	0.252479	0	0	0.182428	0	0.242973	0.284683	0.260763	0	0	0.400829	0.420581	0.438167	0.337549	0.143061	0	0.527631	0	0.463098	0.337129	0.346052	0.369946	0.465596	0	0	0	0	0	0	0.451812	0.478775	0.280019	0	0	0.306435	0.267834	0	0	0.467932	0.462786	0	0	0	0	0.159115	0.26893	0.244599
SLC12A3	0	0	0	0	0.0664825	0	0.0535362	0	0.0156417	0	0	0	0	0	0.00757617	0	0	0.0684226	0	0	0	0.0307597	0	0	0	0	0	0	0	0	0.0218268	0	0.0150566	0	0	0.00199113	0.088457	0	0	0	0.0142888	0	0	0	0	0.00460445	0.00668775	0.186456
HERPUD1	0	0.125992	0	0	0.098655	0	0.266905	0.369007	0.0810896	0	0	0.121943	0	0.0357294	0.0709478	0.0702947	0	0.0766371	0	0.0392311	0.0372752	0.0828731	0	0.0956031	0	0	0	0	0	0	0.0881258	0.264577	0.103834	0	0	0.0644634	0.00240375	0	0	0.0944929	0.10055	0	0	0	0	0.0537101	0.0595825	0.203514
CETP	0	0	0	0	0	0	0	0	0	0	0	0	0	0	0	0	0	0	0	0	0	0	0	0	0	0	0	0	0	0	0	0	0	0	0	0	0	0	0	0	0	0	0	0	0	0.00145787	0	0.02807
NLRC5	0	0	0	0	0	0	0	0	0.00446136	0	0	0	0	0	0.00587243	0	0	0	0	0	0	0.00626968	0	0.028365	0	0	0	0	0	0	0	0	0.0182592	0	0	0.00524942	0	0	0	0	0.00063752	0	0	0	0	0.00304979	0.00703618	0.0496448
CPNE2	0	0	0	0	0	0	0.00580233	0.0361542	0.0110976	0	0	0	0	0	0.00842054	0.0388839	0	0	0	0.00784634	0	0.0180478	0.0306524	0.0157022	0	0	0	0	0	0	0.0403771	0.126702	0.0086676	0	0	0.00731144	0	0	0	0	0.00116428	0	0	0	0	0.0149128	0.0350091	0.0123966
FAM192A	0	0.0431188	0	0	0.098655	0	0.177506	0.106396	0.0945103	0	0	0.0758104	0.0865304	0.0440906	0.0907715	0.10419	0	0.092172	0	0.0748865	0.0619269	0.109353	0.126267	0.0195725	0	0	0	0	0	0	0.123586	0.244432	0.130758	0	0	0.110544	0.164873	0	0	0.25317	0.148947	0	0	0	0	0.0799643	0.0776916	0.111125
RSPRY1	0	0.00492062	0	0	0	0	0.095977	0	0.0871005	0	0	0.13754	0.0891055	0.12843	0.11008	0.140883	0	0.154466	0	0.195911	0.0947007	0.11803	0.0941432	0.131203	0	0	0	0	0	0	0.118719	0.032905	0.0822855	0	0	0.112661	0.051361	0	0	0.164891	0.14523	0	0	0	0	0.082064	0.073433	0.0767088
ARL2BP	0	0.033165	0	0	0.0664825	0	0.335176	0.225566	0.0914173	0	0	0.253568	0.0354898	0.0225552	0.0549314	0.035438	0	0.0837379	0	0.0391932	0.120917	0.102151	0.109552	0.118504	0	0	0	0	0	0	0.0703059	0.201725	0.113977	0	0	0.0828375	0.206909	0	0	0.0365902	0.104907	0	0	0	0	0.0610197	0.0584692	0.101286
PLLP	0	0	0	0	0	0	0.0317333	0.0361542	0.012769	0	0	0	0	0	0.00765641	0	0	0	0	0.0779726	0	0.0241964	0.142415	0.136489	0	0	0	0	0	0	0	0	0.0668677	0	0	0.00289295	0	0	0	0	0.00647449	0	0	0	0	0.0156201	0.0320741	0.0303911
CCL22	0	0	0	0	0	0	0	0	0	0	0	0	0	0	0	0	0	0	0	0	0	0	0	0	0	0	0	0	0	0	0	0	0	0	0	0.000716337	0	0	0	0	0	0	0	0	0	0	0.00183804	0
CX3CL1	0	0.0661222	0	0	0	0	0.2069	0.292883	0.172338	0	0	0.0915908	0.232687	0.0357294	0.176107	0.229774	0	0.180856	0	0.157712	0.255418	0.096648	0.16594	0.162405	0	0	0	0	0	0	0.0941221	0.164026	0.158665	0	0	0.0897943	0.144762	0	0	0.069338	0.269495	0	0	0	0	0.0418135	0.158575	0.0740644
CCL17	0	0	0	0	0	0	0	0.0465673	0	0	0	0	0	0	0.00308086	0	0	0	0	0	0	0.00470339	0	0.00845045	0	0	0	0	0	0	0	0	0	0	0	0.00330399	0	0	0	0	0.00204782	0	0	0	0	0.000769042	0.00325379	0.0303812
CIAPIN1	0	0.1094	0	0	0	0	0.112257	0.138181	0.0982635	0	0	0.0364246	0.0841645	0	0.104855	0.439279	0	0.190284	0	0.0987968	0.183738	0.0808522	0.030284	0.138574	0	0	0	0	0	0	0.0924428	0.308195	0.113506	0	0	0.10171	0.109747	0	0	0.180784	0.168259	0	0	0	0	0.046105	0.0784784	0.0369657
COQ9	0	0.221776	0	0	0.182428	0	0.143677	0.0361542	0.102087	0	0	0.0172903	0.103897	0.115878	0.129355	0.104753	0	0.277381	0	0.215982	0.0963803	0.113033	0.141461	0.218344	0	0	0	0	0	0	0.164484	0.179478	0.140837	0	0	0.122196	0.114467	0	0	0.0404413	0.175455	0	0	0	0	0.0941094	0.115899	0.0354423
POLR2C	0	0	0	0	0	0	0.0406343	0.164694	0.0582566	0	0	0.0524271	0.0111672	0.263533	0.0287231	0.237738	0	0.00740072	0	0.0676536	0	0.0321914	0.0408019	0.00845045	0	0	0	0	0	0	0.0667819	0.16652	0.0639966	0	0	0.029987	0.019685	0	0	0	0.0709905	0	0	0	0	0.0267121	0.0448665	0.0631864
DOK4	0	0.0686323	0	0	0	0	0.0372388	0	0.0510069	0	0	0.0792619	0.132793	0.0225552	0.0284378	0.0840015	0	0.151538	0	0.094331	0.078818	0.0406603	0.0052853	0.0795909	0	0	0	0	0	0	0.0629745	0.113032	0.0326017	0	0	0.0316281	0.00492021	0	0	0	0.065021	0	0	0	0	0.0222524	0.0474318	0.0231532
CCDC102A	0	0	0	0	0	0	0.0399661	0	0.00146425	0	0	0	0	0	0	0	0	0	0	0	0	0	0	0	0	0	0	0	0	0	0	0	0	0	0	0	0	0	0	0	0.00137269	0	0	0	0	0	0.00220404	0.00816192
ADGRG5	0	0	0	0	0	0	0	0	0.007812	0	0	0	0	0	0.0107149	0	0	0	0	0.016619	0	0.00151466	0.0052853	0	0	0	0	0	0	0	0.00668016	0	0.0316534	0	0	0.00300816	0	0	0	0	0.0197347	0	0	0	0	0	0.00326392	0.0156783
ADGRG1	0	0	0	0	0	0	0.142898	0	0.0739317	0	0	0.0982149	0.114153	0.240723	0.0582607	0.151698	0	0.0739225	0	0.0958758	0	0.0388742	0.0306524	0.0593135	0	0	0	0	0	0	0.0044698	0.207885	0.147465	0	0	0.0442766	0	0	0	0	0.0475997	0	0	0	0	0.0945248	0.0746778	0.0297002
ADGRG3	0	0	0	0	0	0	0	0	0.00110269	0	0	0	0	0	0.00743799	0.0230305	0	0	0	0	0	0.00196322	0	0	0	0	0	0	0	0	0	0	0	0	0	0.00786864	0	0	0	0	0.00351739	0	0	0	0	0.00207932	0.000501211	0.0198779
DRC7	0	0	0	0	0	0	0	0	0.0161544	0	0	0	0	0	0.0209119	0	0	0.00219561	0	0	0	0.000500537	0	0	0	0	0	0	0	0	0.00350355	0.00213467	0.00874132	0	0	0.00217318	0	0	0	0	0.00636759	0	0	0	0	0.00119804	0.0126321	0.0180235
KATNB1	0	0.101022	0	0	0	0	0.128457	0	0.102379	0	0	0.189314	0.163185	0.103346	0.0983094	0.103571	0	0.0711377	0	0.124632	0.0675009	0.0783632	0.0170891	0.035969	0	0	0	0	0	0	0.0855337	0.0348862	0.115611	0	0	0.0351132	0.0598649	0	0	0.0683606	0.101103	0	0	0	0	0.0524117	0.0951749	0.0466842
KIFC3	0	0.128347	0	0	0.255544	0	0.298628	0.380481	0.188197	0	0	0.149553	0.17683	0.192669	0.231128	0.285343	0	0.356923	0	0.300939	0.371086	0.190359	0.737076	0.384438	0	0	0	0	0	0	0.187223	0.230774	0.227433	0	0	0.179591	0.152093	0	0	0.0683606	0.295161	0	0	0	0	0.157529	0.230243	0.117511
CNGB1	0	0.195338	0	0	0.374065	0	0.462747	0.356947	0.227893	0	0	0.170938	0.0318402	0.122157	0.255583	0.0488287	0	0.243031	0	0.441541	0.595026	0.194668	0.155289	0.35784	0	0	0	0	0	0	0.239466	0.172953	0.390386	0	0	0.201223	0.249572	0	0	0.211773	0.385118	0	0	0	0	0.0508958	0.265139	0.19092
TEPP	0	0	0	0	0	0	0	0	0.00936715	0	0	0	0	0	0.000818877	0	0	0	0	0.0200568	0	0.000377903	0	0	0	0	0	0	0	0	0	0	0.0213584	0	0	0.00473355	0	0	0	0	0.00346219	0	0	0	0	0.00440252	0.00894597	0.00132699
ZNF319	0	0	0	0	0	0	0	0	0.0107975	0	0	0	0	0	0.0102691	0	0	0	0	0	0	0.00427844	0.0253778	0	0	0	0	0	0	0	0.0148328	0	0.0378404	0	0	0.000676524	0.0130641	0	0	0	0.00903151	0	0	0	0	0.00238813	0.00280615	0.0072019
USB1	0	0.00492062	0	0	0	0	0.0788153	0.134371	0.0622955	0	0	0.0372151	0.360819	0.256613	0.0571437	0.0500656	0	0.138695	0	0.150575	0.186395	0.0455709	0.0744434	0.010638	0	0	0	0	0	0	0.0355161	0.200516	0.0500538	0	0	0.0307	0.207272	0	0	0.0365902	0.0802309	0	0	0	0	0.0430906	0.0539459	0.0717228
MMP15	0	0.0220744	0	0	0	0	0.0198827	0	0.00173516	0	0	0	0.0661908	0	0.00692548	0.0361109	0	0.00351375	0	0.0320787	0	0.0165787	0	0	0	0	0	0	0	0	0.0257623	0	0	0	0	0.0188339	0	0	0	0	0.00740262	0	0	0	0	0.00909518	0.00260721	0.00885536
CFAP20	0	0.0220744	0	0	0	0	0.171812	0.0361542	0.0741241	0	0	0.00610053	0.0354898	0	0.0433698	0.0500656	0	0.0197081	0	0.127677	0.0947007	0.0173177	0	0.0648147	0	0	0	0	0	0	0.0750878	0.138856	0.0398782	0	0	0.0418748	0	0	0	0.14754	0.0473442	0	0	0	0	0.0167717	0.039866	0.0442411
CSNK2A2	0	0.0377278	0	0	0	0	0.196392	0.0465673	0.130947	0	0	0.0599393	0.150863	0.396033	0.118531	0	0	0.141052	0	0.171077	0.315555	0.123119	0.0632158	0.0827297	0	0	0	0	0	0	0.219587	0.0727162	0.193485	0	0	0.130631	0.202934	0	0	0.275213	0.12458	0	0	0	0	0.0775964	0.0984314	0.115021
CCDC113	0	0.0165519	0	0	0	0	0.0427319	0	0.0645601	0	0	0	0.103495	0.126287	0.0536513	0.120572	0	0.141921	0	0.0418235	0.0372752	0.0423253	0.0244286	0.0723818	0	0	0	0	0	0	0.0257365	0.0949313	0.0231923	0	0	0.0582146	0.209219	0	0	0.226556	0.062938	0	0	0	0	0.0438192	0.0645652	0.0386585
PRSS54	0	0	0	0	0	0	0	0	0.00319634	0	0	0	0	0	0	0	0	0	0	0	0	0	0	0	0	0	0	0	0	0	0	0	0	0	0	0.00318695	0	0	0	0	0.00221022	0	0	0	0	0.000916549	2.78263e-05	0.000283528
GINS3	0	0	0	0	0	0	0.0406343	0	0.0458549	0	0	0	0.0613581	0	0.029927	0.0151826	0	0.0448161	0	0.00250291	0	0.0465866	0.0834659	0.00597004	0	0	0	0	0	0	0	0.00213467	0.0306196	0	0	0.0297718	0	0	0	0	0.0502421	0	0	0	0	0.0181175	0.0239651	0.0449041
NDRG4	0	0.365904	0	0	0.508325	0	0.454335	0.607743	0.272753	0	0	0.294543	0.39696	0.241439	0.349681	0.506846	0	0.572721	0	0.602951	0.837653	0.328238	0.454729	0.225325	0	0	0	0	0	0	0.329475	0.687443	0.405489	0	0	0.232594	0.545338	0	0	0.564088	0.50283	0	0	0	0	0.188743	0.320864	0.21336
SETD6	0	0	0	0	0	0	0.0589597	0.227416	0.049277	0	0	0	0	0.0541894	0.0507075	0.0274526	0	0.0079218	0	0.085316	0.0493402	0.0282401	0.0565336	0.0926971	0	0	0	0	0	0	0.0404777	0.186412	0.0835273	0	0	0.0376835	0.00679488	0	0	0.0505084	0.0718288	0	0	0	0	0.0440566	0.0377259	0.0378451
CNOT1	0	0.106525	0	0	0.382341	0	0.225106	0	0.13726	0	0	0.11587	0.328053	0.18994	0.142571	0.339819	0	0.300698	0	0.15386	0.233323	0.175795	0.0649208	0.176216	0	0	0	0	0	0	0.156397	0.245065	0.144449	0	0	0.130709	0.266738	0	0	0.0365902	0.155834	0	0	0	0	0.112088	0.129053	0.0894774
SLC38A7	0	0.033165	0	0	0.191647	0	0.183626	0.153134	0.111737	0	0	0.102045	0.0905391	0.33042	0.119906	0.0764862	0	0.234712	0	0.154392	0.0372752	0.122256	0.0991229	0.149797	0	0	0	0	0	0	0.125121	0.165691	0.0945566	0	0	0.131511	0.101313	0	0	0.0683606	0.172658	0	0	0	0	0.0955228	0.177193	0.0779506
GOT2	0	0.116856	0	0	0.182428	0	0.284386	0.311436	0.13983	0	0	0.275552	0.122977	0.11482	0.163406	0.0849152	0	0.326361	0	0.206888	0.261568	0.142663	0.313451	0.117708	0	0	0	0	0	0	0.295972	0.316001	0.166406	0	0	0.110575	0.106973	0	0	0.0365902	0.168987	0	0	0	0	0.116545	0.115452	0.0841609
CDH8	0	0.780864	0	0	1.07223	0	0.830631	0.155943	0.596349	0	0	0.425102	0.730012	0.28554	0.667737	0.910542	0	0.858264	0	0.760458	0.78175	0.625327	0.657279	0.740946	0	0	0	0	0	0	0.255042	0.767407	0.501903	0	0	0.491867	0.362754	0	0	0.899626	0.823076	0	0	0	0	0.361416	0.594354	0.467469
CDH11	0	0.303177	0	0	0.0664825	0	0.273756	0.0361542	0.35571	0	0	0.367602	0.42822	0.535256	0.310676	0.402536	0	0.237759	0	0.488566	0.169631	0.264493	0.43572	0.292656	0	0	0	0	0	0	0.348274	0.161158	0.205599	0	0	0.292489	0.188713	0	0	0.600042	0.520126	0	0	0	0	0.17709	0.402296	0.284337
CDH5	0	0	0	0	0	0	0.0613379	0	0.000430849	0	0	0	0	0	0	0	0	0	0	0	0	0	0	0	0	0	0	0	0	0	0	0	0.00679849	0	0	0	0	0	0	0	0	0	0	0	0	0	0.0030669	0.00434131
BEAN1	0	0.100216	0	0	0	0	0.183722	0	0.135635	0	0	0.0810349	0.0654206	0.12843	0.188408	0.324323	0	0.279153	0	0.174154	0.0963803	0.178911	0.0943408	0.328042	0	0	0	0	0	0	0.208923	0.279349	0.187003	0	0	0.137108	0.106401	0	0	0.273416	0.187262	0	0	0	0	0.186324	0.139589	0.126316
AC010542.3	0	0.0220744	0	0	0	0	0.0350787	0.23982	0.09147	0	0	0.153063	0.0614712	0.421895	0.1236	0.199727	0	0.121399	0	0.138154	0.104481	0.167296	0.0911589	0.215299	0	0	0	0	0	0	0.0210635	0.349141	0.0417126	0	0	0.0757933	0.0420275	0	0	0	0.133256	0	0	0	0	0.0929834	0.0878113	0.040118
TK2	0	0.0471399	0	0	0	0	0.0317333	0.1531	0.064966	0	0	0.161591	0.103897	0.134988	0.074064	0.0679462	0	0.0899269	0	0.100102	0	0.117485	0.122399	0.183618	0	0	0	0	0	0	0.0126824	0.18212	0.0890772	0	0	0.0466711	0.0652426	0	0	0.0365902	0.0939926	0	0	0	0	0.0889983	0.0660971	0.0275752
CKLF	0	0	0	0	0	0	0	0	0	0	0	0	0	0	0.00072234	0	0	0	0	0	0	0	0	0	0	0	0	0	0	0	0	0	0	0	0	0	0	0	0	0	0	0	0	0	0	0	0	0
CMTM2	0	0	0	0	0	0	0.0304854	0.138181	0.00877303	0	0	0	0.0962396	0	0.00198492	0	0	0.00789656	0	0	0.0369758	0.000730312	0	0.00346582	0	0	0	0	0	0	0	0.0381401	0	0	0	0.00908111	0.0680418	0	0	0.0622425	0.0116496	0	0	0	0	0.0118901	0.00841583	0.0124371
CMTM3	0	0	0	0	0	0	0	0	0.0030686	0	0	0	0	0.0357294	0.00147093	0.0230305	0	0	0	0	0	0.00311893	0	0	0	0	0	0	0	0	0	0	0.0448047	0	0	0.00150913	0.00240375	0	0	0	0.0102872	0	0	0	0	0.00393678	0.00177816	0.00213103
CMTM4	0	0.41424	0	0	0.883724	0	0.411655	0.591157	0.277943	0	0	0.298243	0.419272	0.169761	0.310294	0.404885	0	0.57167	0	0.405543	0.412224	0.272571	0.236026	0.432761	0	0	0	0	0	0	0.369008	0.455615	0.281816	0	0	0.244889	0.271024	0	0	0.406039	0.436748	0	0	0	0	0.20391	0.275707	0.236429
DYNC1LI2	0	0.121819	0	0	0.704192	0	0.347634	0.319279	0.214241	0	0	0.280408	0.315893	0.354891	0.209143	0.377662	0	0.33328	0	0.261057	0.291439	0.242878	0.10672	0.326035	0	0	0	0	0	0	0.262164	0.450793	0.278239	0	0	0.192931	0.166415	0	0	0.0365902	0.311974	0	0	0	0	0.134536	0.209109	0.211418
TERB1	0	0	0	0	0	0	0	0	0.0150764	0	0	0.0372151	0.0354898	0.0357294	0.0165178	0.0137933	0	0	0	0.013567	0.0308137	0.0195844	0.0121283	0.00375595	0	0	0	0	0	0	0.0342018	0.0559974	0.00147023	0	0	0.00656771	0	0	0	0	0.00576934	0	0	0	0	0.0166271	0.0051999	0.102002
NAE1	0	0.147198	0	0	0.374065	0	0.0953449	0.235863	0.157665	0	0	0.159218	0.308949	0.116891	0.188237	0.137963	0	0.246961	0	0.255853	0.232221	0.159725	0.167465	0.1061	0	0	0	0	0	0	0.25021	0.350367	0.152627	0	0	0.170032	0.0616483	0	0	0.122571	0.214805	0	0	0	0	0.0916726	0.148216	0.117147
CA7	0	0.313694	0	0	0	0	0.17828	0	0.0984974	0	0	0.0629232	0.0832245	0.471183	0.101338	0.035438	0	0.153853	0	0.0759463	0.0947007	0.0804462	0.078134	0.258348	0	0	0	0	0	0	0.158435	0.257502	0.105303	0	0	0.0898958	0.233737	0	0	0.188574	0.0840677	0	0	0	0	0.0645931	0.111428	0.130019
PDP2	0	0	0	0	0.374065	0	0.105419	0	0.0605509	0	0	0.0211085	0.0787116	0	0.0634312	0.108485	0	0.140314	0	0.155623	0.0616523	0.0554623	0.0512133	0.0450544	0	0	0	0	0	0	0.1102	0.12234	0.0700296	0	0	0.0509037	0.0353864	0	0	0.177709	0.0468993	0	0	0	0	0.0414187	0.0364757	0.157524
CDH16	0	0	0	0	0	0	0	0	0	0	0	0	0	0	0	0	0	0	0	0	0	0	0	0	0	0	0	0	0	0	0	0	0	0	0	0	0	0	0	0	0	0	0	0	0	0	0	0.0147478
RRAD	0	0	0	0	0	0	0	0	0.0234341	0	0	0	0	0	0.0213961	0.0230305	0	0.0100753	0	0.0145222	0.0372752	0.0176478	0.0052853	0.0122475	0	0	0	0	0	0	0	0.0696049	0.0189798	0	0	0.000409192	0	0	0	0	0.0106301	0	0	0	0	0.0145845	0.00828221	0.0801863
CES2	0	0.0220744	0	0	0.0664825	0	0.065847	0.337507	0.0724996	0	0	0.133197	0.126125	0.103346	0.123271	0.238991	0	0.102501	0	0.194559	0.549181	0.0713248	0.0320469	0.170037	0	0	0	0	0	0	0.0794142	0.24328	0.123128	0	0	0.0642075	0.133489	0	0	0.150231	0.134289	0	0	0	0	0.0709901	0.10842	0.155676
CES3	0	0	0	0	0	0	0.153194	0	0.0202071	0	0	0.0524271	0.0354898	0.126287	0.0320167	0.0137933	0	0.00772021	0	0.0999958	0.0308137	0.0129416	0.0052853	0	0	0	0	0	0	0	0.0154127	0	0.0304722	0	0	0.0096298	0	0	0	0	0.0310184	0	0	0	0	0.0129559	0.0190189	0.0358028
CES4A	0	0.310315	0	0	0.464746	0	0.17361	0.333155	0.260737	0	0	0.142168	0.0787116	0.196753	0.274808	0.571979	0	0.268486	0	0.434805	0.156872	0.258635	0.27542	0.239763	0	0	0	0	0	0	0.177901	0.590705	0.276647	0	0	0.179753	0.273804	0	0	0.209312	0.393756	0	0	0	0	0.120904	0.304845	0.166104
CBFB	0	0.0832281	0	0	0.111146	0	0.2701	0	0.0846023	0	0	0.0298915	0.035878	0.0688608	0.0486224	0.339711	0	0.160938	0	0.122594	0	0.104878	0.162136	0.108655	0	0	0	0	0	0	0.13082	0.159131	0.0755416	0	0	0.0566093	0.227488	0	0	0.14754	0.116443	0	0	0	0	0.0945757	0.0800874	0.26941
C16orf70	0	0.0974131	0	0	0	0	0.110812	0.196096	0.130269	0	0	0.087631	0.154751	0.194477	0.15518	0.107965	0	0.214815	0	0.320083	0.478701	0.178205	0.163391	0.0640271	0	0	0	0	0	0	0.14009	0.305741	0.130936	0	0	0.103519	0.168452	0	0	0.155278	0.161196	0	0	0	0	0.0894455	0.122277	0.101339
B3GNT9	0	0.0928753	0	0	0	0	0	0	0.000314584	0	0	0	0	0	0	0	0	0	0	0	0	0	0	0	0	0	0	0	0	0	0	0	0	0	0	0	0	0	0	0	0.00431215	0	0	0	0	0	0.000412615	0.00283047
TRADD	0	0	0	0	0	0	0	0.0465673	0.0097771	0	0	0	0	0	0.016107	0	0	0	0	0.015917	0	0.0128794	0	0.00973465	0	0	0	0	0	0	0.0134324	0	0.033834	0	0	0.00204698	0	0	0	0	0.0252763	0	0	0	0	0.00197306	0.00995663	0.0166231
FBXL8	0	0	0	0	0	0	0	0	0.00168789	0	0	0	0	0	0	0	0	0.0131361	0	0	0	0.000330339	0	0	0	0	0	0	0	0	0	0	0	0	0	0.00717734	0	0	0	0	0	0	0	0	0	0.00130232	0.00483937	0.02594
HSF4	0	0.0496309	0	0	0.29403	0	0.105616	0.342992	0.165977	0	0	0.145006	0.230433	0.402563	0.184878	0.383582	0	0.255591	0	0.320772	0.0308137	0.13158	0.101528	0.0464143	0	0	0	0	0	0	0.291202	0.538532	0.170077	0	0	0.073663	0.171621	0	0	0	0.157944	0	0	0	0	0.059617	0.131876	0.0561545
NOL3	0	0.112094	0	0	0.412431	0	0.0789239	0.239545	0.0481637	0	0	0	0.035878	0	0.0793646	0.132	0	0.0193686	0	0.0818318	0	0.12827	0.0052853	0.0122475	0	0	0	0	0	0	0.0148918	0.0571255	0.0928478	0	0	0.0410461	0.177357	0	0	0	0.0405633	0	0	0	0	0.0298357	0.0691368	0.0847684
KIAA0895L	0	0.111841	0	0	0.771941	0	0.146246	0.138181	0.121717	0	0	0.105438	0.1612	0.155488	0.124614	0.234249	0	0.187847	0	0.189564	0.120568	0.0728412	0	0.0993554	0	0	0	0	0	0	0.0873169	0.212093	0.172997	0	0	0.119747	0.0472492	0	0	0.0984836	0.215373	0	0	0	0	0.0822607	0.182753	0.0951609
EXOC3L1	0	0	0	0	0	0	0	0	0	0	0	0	0	0	0	0	0	0	0	0	0	0	0	0	0	0	0	0	0	0	0	0	0	0	0	0	0	0	0	0	0.000496737	0	0	0	0	0	0.000381079	0.000484516
E2F4	0	0.00492062	0	0	0	0	0.0704971	0.138181	0.068926	0	0	0.00610053	0.0760548	0.0225552	0.0618682	0.0396836	0	0.0537605	0	0.0348674	0	0.0389636	0.0592604	0.0442705	0	0	0	0	0	0	0.177302	0.0972072	0.0700133	0	0	0.0216002	0.0788244	0	0	0.098286	0.0587092	0	0	0	0	0.0383655	0.0630536	0.0502908
ELMO3	0	0	0	0	0	0	0	0	0.0029674	0	0	0	0	0.0225552	0.0127141	0	0	0	0	0	0	0	0	0	0	0	0	0	0	0	0	0	0.00441244	0	0	0.0116159	0	0	0	0	0.00448131	0	0	0	0	0.00240887	0.00517538	0.00158468
LRRC29	0	0.187247	0	0	0.382341	0	0.1916	0.277666	0.0993202	0	0	0.111723	0.0905428	0.0481038	0.21522	0.27081	0	0.24129	0	0.227579	0.0940587	0.170876	0.0621446	0.198669	0	0	0	0	0	0	0.11084	0.503627	0.213311	0	0	0.129687	0.0549909	0	0	0.12395	0.246317	0	0	0	0	0.0667299	0.291679	0.106884
TMEM208	0	0	0	0	0	0	0.121966	0.0465673	0.0346843	0	0	0.00610053	0.0613581	0.0440906	0.0399063	0.014319	0	0.0159384	0	0.0549016	0.151819	0.000730312	0	0.0226314	0	0	0	0	0	0	0.0558755	0.0910071	0.0541018	0	0	0.0104676	0.019685	0	0	0	0.0659706	0	0	0	0	0.0257093	0.0234824	0.0360339
FHOD1	0	0	0	0	0	0	0	0	0.0135313	0	0	0	0	0	0.0324553	0.0151826	0	0.0221785	0	0.0569163	0	0.0257602	0	0.0121711	0	0	0	0	0	0	0	0.0170449	0.0228567	0	0	0.0025958	0.0129622	0	0	0	0.0136661	0	0	0	0	0.0302285	0.0267266	0.0331618
SLC9A5	0	0.19115	0	0	0	0	0.262073	0.0784901	0.157676	0	0	0.128707	0.0260293	0	0.146565	0.0764862	0	0.321856	0	0.134034	0.365483	0.124484	0.100732	0.214963	0	0	0	0	0	0	0.19575	0.429299	0.108557	0	0	0.101832	0.173929	0	0	0.1451	0.180494	0	0	0	0	0.0794476	0.145214	0.244617
PLEKHG4	0	0	0	0	0.412992	0	0	0	0.00894779	0	0	0.0172903	0	0	0.000619082	0	0	0	0	0	0	0.000349341	0	0	0	0	0	0	0	0	0.0289835	0.0317919	0.00191524	0	0	0	0	0	0	0	0.00355557	0	0	0	0	0.0082808	0.00203219	0.00385705
KCTD19	0	0	0	0	0	0	0.00580233	0	0.00584773	0	0	0.0197939	0	0	0.00228397	0	0	0	0	0.00983553	0	0.0256097	0	0.0141788	0	0	0	0	0	0	0	0	0	0	0	0.00459891	0	0	0	0	0.00819873	0	0	0	0	0.005008	0.00352371	0.0880572
LRRC36	0	0.00492062	0	0	0	0	0.0800031	0	0.0163287	0	0	0.0197939	0	0	0.0118262	0	0	0.00958751	0	0	0	0.0132149	0.0485652	0.011309	0	0	0	0	0	0	0	0	0.00221234	0	0	0.00927834	0.0266434	0	0	0	0.0195218	0	0	0	0	0.0329048	0.00836258	0.0725228
TPPP3	0	0.0377278	0	0	0	0	0	0	0.0199981	0	0	0	0	0	0.00883653	0.244472	0	0.0203104	0	0.0181172	0.0308137	0.0549478	0	0	0	0	0	0	0	0	0.0206221	0	0.00383742	0	0	0.0146612	0	0	0	0	0.0211638	0	0	0	0	0.0177047	0.0237321	0.0165862
ZDHHC1	0	0.133393	0	0	0	0	0.217213	0.162303	0.084605	0	0	0.128854	0.0471995	0.0225552	0.0848917	0.0151826	0	0.0381305	0	0.144976	0.307361	0.0823851	0.147807	0.100189	0	0	0	0	0	0	0.104439	0.159183	0.130859	0	0	0.0777129	0.0130641	0	0	0	0.110526	0	0	0	0	0.0650889	0.0961033	0.0704088
HSD11B2	0	0.0984813	0	0	0.182428	0	0.0465039	0	0.0184453	0	0	0.270305	0	0	0.00527155	0.125289	0	0.00427695	0	0.00559581	0.181613	0.00809558	0	0	0	0	0	0	0	0	0.12006	0.00213467	0.0474379	0	0	0.0116299	0.0700987	0	0	0.101537	0.0181137	0	0	0	0	0.00944921	0.00918097	0.029911
ATP6V0D1	0	0.0240173	0	0	0	0	0.450478	0.683802	0.169609	0	0	0.209422	0.35263	0.101761	0.153014	0.0137933	0	0.283656	0	0.190535	0.213644	0.212408	0.0857227	0.10619	0	0	0	0	0	0	0.160025	0.427746	0.18207	0	0	0.0738955	0.112605	0	0	0.312762	0.188252	0	0	0	0	0.0893639	0.166587	0.17703
AGRP	0	0	0	0	0	0	0	0	0	0	0	0	0	0	0	0	0	0	0	0	0	0	0	0.00742641	0	0	0	0	0	0	0	0	0	0	0	0	0	0	0	0	0.00184532	0	0	0	0	0	0.00329096	0.00344907
RIPOR1	0	0.344867	0	0	0.0664825	0	0.221549	0.0724636	0.226402	0	0	0.203405	0.295391	0.248659	0.217366	0.359785	0	0.247261	0	0.234803	0.0806068	0.237248	0.133015	0.267884	0	0	0	0	0	0	0.267501	0.444958	0.2244	0	0	0.188773	0.188361	0	0	0.0984836	0.32931	0	0	0	0	0.151817	0.275052	0.14683
CTCF	0	0.0596125	0	0	0.191647	0	0.169479	0.304235	0.178389	0	0	0.207616	0.150879	0.194477	0.214727	0.172854	0	0.339592	0	0.190901	0.329749	0.256693	0.249394	0.216696	0	0	0	0	0	0	0.197044	0.124576	0.291572	0	0	0.148634	0.043885	0	0	0.423814	0.347631	0	0	0	0	0.121328	0.206641	0.115239
CARMIL2	0	0.0220744	0	0	0.0664825	0	0.222728	0.277666	0.0618936	0	0	0.00610053	0.31194	0	0.0531999	0.062346	0	0.251362	0	0.074253	0.131182	0.042617	0.0052853	0.00659439	0	0	0	0	0	0	0.0659657	0.0412699	0.0932055	0	0	0.0211319	0.187907	0	0	0	0.086097	0	0	0	0	0.0420918	0.0511592	0.0433076
ACD	0	0	0	0	0	0	0.11151	0.138181	0.0373884	0	0	0.0413154	0.0352116	0.0357294	0.034091	0.0151826	0	0.0994202	0	0.0371501	0.251481	0.0520295	0	0.0578405	0	0	0	0	0	0	0.0657293	0.1124	0.0213786	0	0	0.0189646	0.3012	0	0	0	0.055454	0	0	0	0	0.011834	0.0393093	0.0179852
PARD6A	0	0.101686	0	0	0	0	0.0114132	0	0.0475544	0	0	0.00610053	0.0395342	0.0357294	0.0179946	0.123277	0	0.00219561	0	0.00928267	0.0892806	0.0045381	0	0.0644096	0	0	0	0	0	0	0.0761473	0.109334	0.037095	0	0	0.0221517	0	0	0	0	0.0456944	0	0	0	0	0.0113967	0.0143357	0.0228165
ENKD1	0	0.118322	0	0	0	0	0.0860593	0	0.0294337	0	0	0.00610053	0	0.126287	0.0284959	0	0	0.0834398	0	0.00559581	0.0308137	0.0312596	0.0578627	0.010809	0	0	0	0	0	0	0.0289835	0	0.0180772	0	0	0.0192588	0.00906967	0	0	0	0.00975093	0	0	0	0	0.0087411	0.0111833	0.0126479
C16orf86	0	0	0	0	0	0	0	0	0.00525999	0	0	0	0	0	0.00503855	0	0	0	0	0.0173027	0	0.000730312	0	0	0	0	0	0	0	0	0	0.00213467	0	0	0	0.00206808	0.105513	0	0	0	0.00386212	0	0	0	0	0	0.00517668	0.00291441
GFOD2	0	0.063942	0	0	0	0	0.0983655	0.223177	0.115573	0	0	0.0918126	0.150644	0.126287	0.127696	0.387075	0	0.126282	0	0.253084	0.356786	0.145578	0.310825	0.215777	0	0	0	0	0	0	0.197166	0.336983	0.157805	0	0	0.131595	0.080965	0	0	0.273706	0.236025	0	0	0	0	0.0816957	0.201312	0.0780871
RANBP10	0	0.198287	0	0	0.309355	0	0.280085	0.40585	0.215855	0	0	0.512375	0.247295	0.322165	0.298226	0.139966	0	0.296654	0	0.309561	0.391956	0.29199	0.126583	0.289757	0	0	0	0	0	0	0.211625	0.474255	0.304235	0	0	0.215569	0.301403	0	0	0.28603	0.430028	0	0	0	0	0.129962	0.291952	0.137246
TSNAXIP1	0	0.125087	0	0	0.111146	0	0.0910817	0.0465673	0.0672484	0	0	0.106268	0.0689972	0.0440906	0.0729764	0.0338048	0	0.0978536	0	0.0589223	0.0892806	0.0314264	0.117161	0.00823958	0	0	0	0	0	0	0.0326997	0.0422397	0.0610586	0	0	0.0390233	0	0	0	0.102833	0.0678035	0	0	0	0	0.0209351	0.0972167	0.02288
CENPT	0	0.0695431	0	0	0.374065	0	0.298028	0.0840206	0.135619	0	0	0.0565107	0.056814	0.253415	0.138433	0.473665	0	0.173809	0	0.121203	0.478511	0.0785171	0.0210616	0.0830308	0	0	0	0	0	0	0.0929007	0.262878	0.148593	0	0	0.0654481	0.0804394	0	0	0.43728	0.177824	0	0	0	0	0.0558256	0.159428	0.0831798
THAP11	0	0.0423212	0	0	0	0	0.0800031	0	0.015593	0	0	0.0197939	0	0	0.0141477	0.0151826	0	0	0	0.0262497	0	0.00687706	0.0121283	0	0	0	0	0	0	0	0.0324369	0.121097	0.0516839	0	0	0.000626765	0	0	0	0	0.00546938	0	0	0	0	0.0121591	0.0102738	0.0231858
NUTF2	0	0.0725204	0	0	0	0	0.0912281	0.295805	0.0594436	0	0	0.0792619	0.0318402	0.148521	0.0519978	0.20042	0	0.0334462	0	0.0797036	0.0369758	0.0724519	0.0793779	0.0629661	0	0	0	0	0	0	0.0392876	0.107178	0.0726439	0	0	0.0623565	0.0922887	0	0	0.107117	0.0764447	0	0	0	0	0.0518537	0.0386337	0.0673235
EDC4	0	0.0269383	0	0	0	0	0	0	0.000608719	0	0	0	0	0.0225552	0.00311933	0	0	0.0100753	0	0	0	0.00998509	0	0	0	0	0	0	0	0	0	0	0	0	0	0.000978276	0	0	0	0	0.00959133	0	0	0	0	0	0.00125666	0.0094171
NRN1L	0	0	0	0	0	0	0	0	0	0	0	0	0	0	0	0	0	0	0	0	0	0	0	0.00120536	0	0	0	0	0	0	0	0	0	0	0	0	0	0	0	0	0	0	0	0	0	0	0.000103638	0.00168272
PSKH1	0	0.0240173	0	0	0.098655	0	0	0.142209	0.048198	0	0	0.10145	0.0111672	0.243215	0.0554306	0.0723722	0	0.2153	0	0.133141	0	0.0421262	0.0592604	0.0495017	0	0	0	0	0	0	0.0405505	0	0.052085	0	0	0.0644296	0.0167509	0	0	0	0.0985032	0	0	0	0	0.0397371	0.086472	0.061741
CTRL	0	0	0	0	0	0	0	0	0	0	0	0	0	0	0.00103366	0	0	0	0	0	0	0	0	0	0	0	0	0	0	0	0	0	0	0	0	0.00249022	0	0	0	0	0	0	0	0	0	0	0.00181874	0
AC040162.1	0	0	0	0	0	0	0	0	0	0	0	0	0	0	0	0	0	0	0	0	0	0	0	0	0	0	0	0	0	0	0	0	0	0	0	0	0	0	0	0	0	0	0	0	0	0	7.20707e-05	0.00112856
PSMB10	0	0	0	0	0	0	0	0	0	0	0	0	0	0	0	0	0	0	0	0	0	0	0	0	0	0	0	0	0	0	0	0	0	0	0	0	0	0	0	0	0	0	0	0	0	0	0.000450401	0
LCAT	0	0	0	0	0	0	0.0198827	0	0.00245913	0	0	0	0	0	0	0	0	0	0	0	0	0.00135044	0	0	0	0	0	0	0	0	0	0	0.0123746	0	0	0	0	0	0	0	0	0	0	0	0	0	0.00473557	0.00154654
SLC12A4	0	0	0	0	0	0	0	0	0.00455615	0	0	0	0	0	0.00348116	0	0	0.0136426	0	0	0	0.00396251	0	0	0	0	0	0	0	0	0	0	0.00173303	0	0	0	0	0	0	0	0.0004267	0	0	0	0	0.00645834	0.00437152	0.00319891
DPEP3	0	0	0	0	0	0	0	0	0	0	0	0	0	0	0	0	0	0	0	0	0	0	0	0	0	0	0	0	0	0	0	0	0	0	0	0	0	0	0	0	0.0016626	0	0	0	0	0	0	0
DPEP2	0	0	0	0	0	0	0	0	0	0	0	0	0	0	0.00110669	0	0	0	0	0	0	0	0	0	0	0	0	0	0	0	0	0	0.000736694	0	0	0.0010043	0	0	0	0	0	0	0	0	0	0.00120112	0.0012848	0.00561072
DUS2	0	0.0896988	0	0	0	0	0.115492	0.395033	0.129024	0	0	0.131736	0	0.0357294	0.12482	0.0495297	0	0.151625	0	0.255732	0.0308137	0.19532	0.0746619	0.0618808	0	0	0	0	0	0	0.0807683	0.257222	0.131148	0	0	0.114181	0.0898138	0	0	0.177709	0.102005	0	0	0	0	0.0688635	0.110857	0.0984852
DDX28	0	0	0	0	0	0	0	0	0.00554495	0	0	0.00610053	0	0	0.0035962	0	0	0.0248322	0	0	0	0	0	0.000887559	0	0	0	0	0	0	0.0188147	0	0.00679818	0	0	0.00577366	0	0	0	0	0.00298824	0	0	0	0	0	0.00237034	0.000583735
NFATC3	0	0.284809	0	0	0.0664825	0	0.378343	0.376871	0.22463	0	0	0.162035	0.249658	0.139998	0.259919	0.603426	0	0.516165	0	0.250959	0.211414	0.298729	0.178809	0.214903	0	0	0	0	0	0	0.318002	0.337079	0.299184	0	0	0.24588	0.286343	0	0	0.473067	0.329308	0	0	0	0	0.14753	0.202699	0.417225
ESRP2	0	0	0	0	0	0	0	0	0.000517383	0	0	0	0	0	0	0	0	0	0	0	0	0	0	0	0	0	0	0	0	0	0	0	0	0	0	0	0	0	0	0	0	0	0	0	0	0	0	2.30137e-05
PLA2G15	0	0.0686323	0	0	0	0	0.0662074	0.277666	0.100747	0	0	0	0.13005	0	0.0674294	0.114928	0	0.107826	0	0.00945614	0.0730644	0.089264	0.0347013	0.179767	0	0	0	0	0	0	0.0427152	0.11715	0.0781475	0	0	0.0413392	0	0	0	0	0.0531172	0	0	0	0	0.10056	0.0638679	0.0540128
SLC7A6	0	0.195159	0	0	0.191647	0	0.200906	0.355643	0.19748	0	0	0.275035	0.345203	0.177288	0.305506	0.456434	0	0.399033	0	0.346444	0.30276	0.307865	0.299668	0.299686	0	0	0	0	0	0	0.172467	0.311827	0.24504	0	0	0.176275	0.390632	0	0	0.29781	0.332628	0	0	0	0	0.162658	0.206492	0.136631
SLC7A6OS	0	0.0914003	0	0	0	0	0.124559	0.0465673	0.0750938	0	0	0.0958239	0.123032	0	0.070205	0.117502	0	0.10713	0	0.157133	0	0.093881	0	0.031261	0	0	0	0	0	0	0.0692899	0.128106	0.0532341	0	0	0.0473965	0.216501	0	0	0.172575	0.0717936	0	0	0	0	0.0414773	0.0736175	0.107921
PRMT7	0	0.141688	0	0	0	0	0.145379	0.218142	0.146899	0	0	0.133983	0.147638	0.277677	0.278276	0.10994	0	0.28462	0	0.320995	0.156872	0.228251	0.152555	0.253643	0	0	0	0	0	0	0.292446	0.328935	0.261456	0	0	0.168856	0.194007	0	0	0.098286	0.347345	0	0	0	0	0.130711	0.195692	0.0731786
SMPD3	0	0.229693	0	0	0.414222	0	0.267405	0.0784901	0.19689	0	0	0.195752	0.405772	0.182065	0.251351	0.15795	0	0.262053	0	0.198111	0.0947007	0.175775	0.270744	0.506896	0	0	0	0	0	0	0.178118	0.328723	0.164209	0	0	0.161004	0.201416	0	0	0.44938	0.328517	0	0	0	0	0.163251	0.313665	0.376464
ZFP90	0	0.35861	0	0	0.857111	0	0.322337	0.641193	0.252582	0	0	0.115506	0.250761	0.239213	0.299947	0.712953	0	0.37416	0	0.357861	0.212916	0.345154	0.413684	0.290178	0	0	0	0	0	0	0.148092	0.517066	0.27629	0	0	0.209945	0.280323	0	0	0.417691	0.371968	0	0	0	0	0.160378	0.232448	0.218045
CDH3	0	0.290161	0	0	0	0	0.14654	0.11495	0.105506	0	0	0.134947	0.198456	0.133834	0.167425	0.181034	0	0.174444	0	0.253838	0.192448	0.229304	0.185269	0.136248	0	0	0	0	0	0	0.0955951	0.206642	0.187671	0	0	0.131651	0.0210305	0	0	0.128029	0.0894022	0	0	0	0	0.108582	0.0999375	0.196684
CDH1	0	0	0	0	0	0	0	0.134371	0.00404503	0	0	0.0586771	0	0	0.00425648	0	0	0	0	0.00250291	0	0	0	0.00292053	0	0	0	0	0	0	0	0	0.00895501	0	0	0	0.0674767	0	0	0	0.0305462	0	0	0	0	0.0109525	0.015984	0.106776
TANGO6	0	0.272528	0	0	0.111146	0	0.335686	0.377654	0.27164	0	0	0.30847	0.475293	0.586367	0.317886	0.611976	0	0.616809	0	0.375496	0.627414	0.312678	0.614907	0.318052	0	0	0	0	0	0	0.241526	0.466491	0.323118	0	0	0.273786	0.400892	0	0	0.283075	0.459615	0	0	0	0	0.112612	0.25157	0.166427
HAS3	0	0	0	0	0	0	0	0	0.00180649	0	0	0	0	0	0.00215233	0	0	0.0035407	0	0	0	0.0108272	0	0	0	0	0	0	0	0	0	0	0	0	0	0	0	0	0	0	0	0	0	0	0	0.0043893	0.00619834	0.0048318
CHTF8	0	0.00492062	0	0	0	0	0.0673194	0	0.077041	0	0	0.0298915	0.0865877	0	0.0989418	0.0137933	0	0.085131	0	0.0873063	0	0.0967502	0.164997	0.102619	0	0	0	0	0	0	0.00972296	0.148996	0.0868112	0	0	0.0276117	0.086097	0	0	0.0404413	0.0856782	0	0	0	0	0.0468709	0.0615317	0.0632753
UTP4	0	0.177541	0	0	0	0	0.121711	0.3357	0.117513	0	0	0.0919067	0.061216	0.473112	0.13261	0.151764	0	0.150596	0	0.186707	0.359596	0.16524	0.292522	0.191493	0	0	0	0	0	0	0.103475	0.360437	0.117708	0	0	0.0912417	0.170951	0	0	0.101537	0.183768	0	0	0	0	0.0817472	0.0751683	0.107402
SNTB2	0	0.0904508	0	0	0.111146	0	0.369675	0.518627	0.351989	0	0	0.357698	0.234085	0.178607	0.401853	0.451106	0	0.476378	0	0.393424	0.75272	0.394167	0.536876	0.503711	0	0	0	0	0	0	0.290729	0.678037	0.442796	0	0	0.300376	0.241405	0	0	0.264769	0.636907	0	0	0	0	0.444919	0.392322	0.128662
AC026464.4	0	0	0	0	0	0	0	0	0	0	0	0	0	0	0	0	0	0	0	0	0	0	0	0	0	0	0	0	0	0	0	0	0	0	0	0.000521691	0	0	0	0	0	0	0	0	0	0	0.00156115	0.00134597
VPS4A	0	0.180649	0	0	0.382341	0	0.128721	0.0963886	0.0768405	0	0	0	0.0670231	0.0357294	0.0792086	0.0266171	0	0.0478969	0	0.0396848	0.294866	0.0263229	0.0653254	0.162179	0	0	0	0	0	0	0.0577841	0.291884	0.117941	0	0	0.0390123	0.0146057	0	0	0.103762	0.0655175	0	0	0	0	0.0608857	0.055913	0.0536909
COG8	0	0	0	0	0	0	0.0398145	0	0.0351997	0	0	0.0413154	0.0354898	0	0.0530461	0.125289	0	0.0169834	0	0.0285633	0.0308137	0.0535675	0	0.130515	0	0	0	0	0	0	0.0153513	0	0.0911335	0	0	0.0359076	0.0192684	0	0	0	0.0349691	0	0	0	0	0.0344557	0.031336	0.0586612
AC026464.3	0	0.0422859	0	0	0	0	0	0.086352	0.01468	0	0	0	0	0	0.0464089	0.123277	0	0.0170415	0	0.127576	0	0.0756399	0.108771	0.0386439	0	0	0	0	0	0	0.010015	0.00677946	0.00715208	0	0	0.0177828	0.00492021	0	0	0.164842	0.0430628	0	0	0	0	0.024998	0.0335199	0.0578292
NIP7	0	0.0220744	0	0	0	0	0	0	0.0256576	0	0	0	0.0352116	0	0.0389497	0.125944	0	0	0	0.00928267	0	0.0362294	0.0512133	0.00646992	0	0	0	0	0	0	0	0.0351639	0.000764242	0	0	0.0124238	0.157607	0	0	0	0.0159149	0	0	0	0	0.0205004	0.0132714	0.0336221
TERF2	0	0.154062	0	0	0	0	0.111577	0.151266	0.0682783	0	0	0	0.122447	0.193379	0.0903444	0	0	0.234643	0	0.14694	0.07855	0.125676	0.122015	0.202736	0	0	0	0	0	0	0.184078	0.0923839	0.0962079	0	0	0.0680464	0.0172448	0	0	0.25317	0.141384	0	0	0	0	0.0599188	0.10288	0.066037
CYB5B	0	0.204945	0	0	0.182428	0	0.307578	0.156824	0.147707	0	0	0.207739	0.194937	0.217211	0.169074	0.306932	0	0.330155	0	0.207442	0.472507	0.221975	0.180313	0.179958	0	0	0	0	0	0	0.189263	0.237973	0.179762	0	0	0.175997	0.276038	0	0	0.279156	0.236737	0	0	0	0	0.0999552	0.129824	0.193443
NFAT5	0	0.263206	0	0	0.452838	0	0.357969	0.748358	0.298535	0	0	0.503698	0.334737	0.130511	0.357567	0.781455	0	0.928466	0	0.646098	0.497867	0.369978	0.132071	0.335221	0	0	0	0	0	0	0.177735	0.814582	0.279985	0	0	0.298688	0.62937	0	0	0.640337	0.716838	0	0	0	0	0.165698	0.452168	0.287413
NQO1	0	0	0	0	0	0	0	0	0.0158089	0	0	0	0	0.0225552	0.00791392	0	0	0.0035407	0	0	0	0.00820877	0	0.00571891	0	0	0	0	0	0	0	0	0.00718192	0	0	0.00511627	0.0334035	0	0	0	0.00718692	0	0	0	0	0.012202	0.0304386	0.00903783
NOB1	0	0.0269383	0	0	0	0	0.0713209	0	0.0626346	0	0	0	0.0717491	0.206254	0.0477007	0.120842	0	0.0581325	0	0.0103783	0.119827	0.020075	0.0210616	0.0799142	0	0	0	0	0	0	0.0291129	0.0840017	0.0637166	0	0	0.0274288	0.00492021	0	0	0	0.0329243	0	0	0	0	0.0253902	0.033031	0.0295217
WWP2	0	0.271866	0	0	0	0	0.373283	0.204732	0.166518	0	0	0.234748	0.206884	0.462996	0.228702	0.175517	0	0.35202	0	0.264771	0.193484	0.182751	0.233895	0.226167	0	0	0	0	0	0	0.158702	0.374417	0.252954	0	0	0.162012	0.172017	0	0	0.209777	0.265312	0	0	0	0	0.138761	0.179693	0.186931
CLEC18A	0	0	0	0	0	0	0	0	0.0210511	0	0	0	0	0.0481038	0.0262557	0	0	0	0	0.00861647	0	0.0103803	0.0052853	0	0	0	0	0	0	0	0	0	0.0112248	0	0	0.00656598	0	0	0	0	0.00860596	0	0	0	0	0.0211752	0.00414323	0.00766276
PDPR	0	0.176308	0	0	0.182428	0	0.185717	0.255072	0.152356	0	0	0.302815	0.295804	0.310411	0.194356	0.218401	0	0.341974	0	0.403129	0.230938	0.228099	0.172801	0.146225	0	0	0	0	0	0	0.129903	0.246812	0.0859722	0	0	0.101545	0.140746	0	0	0.271008	0.257361	0	0	0	0	0.120017	0.138224	0.140337
CLEC18C	0	0	0	0	0.412992	0	0	0	0.00382257	0	0	0	0	0	0	0	0	0	0	0	0	0	0	0	0	0	0	0	0	0	0	0	0	0	0	0.0071977	0	0	0	0	0	0	0	0	0	0.0148291	0.00546592	0.00120034
EXOSC6	0	0.0691966	0	0	0.111146	0	0.224449	0	0.085895	0	0	0.138876	0.0354898	0.0631045	0.0860874	0.0279495	0	0.241121	0	0.0861216	0.504567	0.114282	0.124007	0.0341197	0	0	0	0	0	0	0.0865713	0.290487	0.0871681	0	0	0.0785788	0.0352529	0	0	0.119876	0.123619	0	0	0	0	0.0744954	0.0478391	0.118558
AARS	0	0.120862	0	0	0.235131	0	0.409766	0.201739	0.172544	0	0	0.136053	0.238419	0.250721	0.265129	0.307849	0	0.34546	0	0.433788	0.64919	0.298512	0.0983529	0.273983	0	0	0	0	0	0	0.38441	0.534382	0.320224	0	0	0.196986	0.193857	0	0	0.265924	0.35059	0	0	0	0	0.13373	0.2106	0.18943
DDX19B	0	0	0	0	0	0	0.0236297	0	0.000965244	0	0	0	0	0	0.00120203	0	0	0	0	0.010322	0	0	0	0.00742641	0	0	0	0	0	0	0	0	0.00620015	0	0	0	0	0	0	0	0.0011926	0	0	0	0	0	0.0044659	0.0233719
AC012184.2	0	0.212698	0	0	0.098655	0	0.0164758	0	0.0331146	0	0	0.0586771	0.0260293	0.0357294	0.0456388	0	0	0.0538863	0	0.0903459	0	0.0647367	0.0837412	0.0960251	0	0	0	0	0	0	0.113329	0.1291	0.0880421	0	0	0.0338072	0.0345495	0	0	0	0.0383077	0	0	0	0	0.0307795	0.0322577	0.0592435
DDX19A	0	0.0571205	0	0	0	0	0.0458351	0	0.024207	0	0	0.0599393	0.0818732	0.103346	0.0494938	0.0137933	0	0.10179	0	0.0439127	0	0.0274815	0.0408019	0.0951266	0	0	0	0	0	0	0.0464836	0.118869	0.0498073	0	0	0.0397399	0	0	0	0.128029	0.0418997	0	0	0	0	0.016395	0.0270937	0.0463916
ST3GAL2	0	0.072632	0	0	0.344652	0	0.280373	0.212456	0.183822	0	0	0.17031	0.147483	0.16555	0.178246	0.338443	0	0.366474	0	0.265591	0.299284	0.223225	0.206467	0.333553	0	0	0	0	0	0	0.191945	0.341253	0.229863	0	0	0.184803	0.217781	0	0	0.428267	0.364412	0	0	0	0	0.162357	0.277637	0.134973
COG4	0	0.133756	0	0	0	0	0.0855559	0.288772	0.0868918	0	0	0.144382	0.13366	0.0440906	0.124849	0.126702	0	0.203234	0	0.174263	0.0372752	0.112614	0.14175	0.0893988	0	0	0	0	0	0	0.215948	0.0225389	0.149822	0	0	0.0713584	0.0177634	0	0	0	0.169459	0	0	0	0	0.0634282	0.12656	0.0475294
SF3B3	0	0.090541	0	0	0.57647	0	0.202973	0.361032	0.146287	0	0	0.129455	0.140015	0.133834	0.12639	0.117206	0	0.289599	0	0.180662	0.319277	0.190498	0.0953355	0.135517	0	0	0	0	0	0	0.113413	0.125993	0.180094	0	0	0.122243	0.141713	0	0	0.14754	0.168834	0	0	0	0	0.107905	0.119232	0.120034
IL34	0	0.366393	0	0	0.098655	0	0.258369	0.106396	0.150368	0	0	0.0723969	0.140814	0.0481038	0.140147	0.127203	0	0.184294	0	0.101825	0.115084	0.0971016	0.05309	0.244994	0	0	0	0	0	0	0.228947	0.279387	0.0654807	0	0	0.115192	0.239068	0	0	0.248765	0.311214	0	0	0	0	0.18352	0.21733	0.298165
VAC14	0	0.114415	0	0	0.412992	0	0.201634	0.326871	0.141539	0	0	0.075071	0.149572	0.211615	0.222281	0.26284	0	0.150146	0	0.214204	0.318014	0.196201	0.0671262	0.335942	0	0	0	0	0	0	0.187241	0.176262	0.216427	0	0	0.16461	0.147017	0	0	0.289372	0.298855	0	0	0	0	0.117919	0.278274	0.0800223
HYDIN	0	0.292307	0	0	0.474335	0	0.327517	0.18973	0.358147	0	0	0.345345	0.405444	0.0511842	0.396036	0.581708	0	0.63449	0	0.605243	0.607172	0.418476	0.624286	0.494063	0	0	0	0	0	0	0.226621	0.566582	0.41906	0	0	0.342511	0.22379	0	0	0.608644	0.7233	0	0	0	0	0.240929	0.423638	0.268891
CMTR2	0	0.0422859	0	0	0	0	0.0981746	0.156665	0.0318647	0	0	0.00610053	0.321467	0.0688608	0.0293899	0.0946159	0	0.0473663	0	0.0576229	0	0.0275818	0.0408435	0.0213686	0	0	0	0	0	0	0.00668016	0.00213467	0.0278519	0	0	0.0393162	0.0196533	0	0	0.103762	0.0547027	0	0	0	0	0.0265539	0.0158345	0.0275524
CALB2	0	0	0	0	0	0	0	0	0.00816235	0	0	0	0	0	0.00597301	0	0	0.00576496	0	0	0	0	0	0	0	0	0	0	0	0	0	0.0360892	0.0131136	0	0	0	0.0192684	0	0	0	0.0152618	0	0	0	0	0.00183482	0.00582191	0.00311402
TLE7	0	0	0	0	0	0	0	0	0	0	0	0	0	0	0	0	0	0	0	0	0	0	0	0	0	0	0	0	0	0	0	0	0	0	0	0	0	0	0	0	0	0	0	0	0	0	0.000179383	0
ZNF23	0	0	0	0	0	0	0	0	0.00597453	0	0	0	0	0	0	0	0	0	0	0	0	0	0	0	0	0	0	0	0	0	0	0	0.00147023	0	0	0.000716337	0	0	0	0	0.00250037	0	0	0	0	0	0.000384531	0
AC010547.4	0	0	0	0	0	0	0	0	0.000356031	0	0	0	0	0	0	0	0	0	0	0	0	0	0	0	0	0	0	0	0	0	0	0	0	0	0	0	0	0	0	0	0.00136152	0	0	0	0	0.000830646	0.00044871	0
ZNF19	0	0.0555576	0	0	0	0	0.0508422	0.51046	0.0732951	0	0	0	0	0.126287	0.050033	0.102614	0	0.165537	0	0.0813209	0.155973	0.0876144	0.0253778	0.00203023	0	0	0	0	0	0	0.0766595	0	0.0859528	0	0	0.0407156	0.00906967	0	0	0.102833	0.0642175	0	0	0	0	0.0302012	0.0505135	0.0207827
CHST4	0	0	0	0	0	0	0	0	0.000685041	0	0	0	0	0	0	0	0	0	0	0	0	0	0	0	0	0	0	0	0	0	0	0	0.00632256	0	0	0.00263002	0	0	0	0	0	0	0	0	0	0.000121489	0.00358802	0.00109072
TAT	0	0	0	0	0	0	0	0	0.000308678	0	0	0	0	0	0	0	0	0	0	0	0	0	0	0	0	0	0	0	0	0	0	0	0	0	0	0	0	0	0	0	0	0	0	0	0	0	5.59846e-05	0.00335334
MARVELD3	0	0	0	0	0	0	0	0	0.00840435	0	0	0	0	0	0.0115852	0	0	0	0	0	0	0	0	0	0	0	0	0	0	0	0	0	0.00651129	0	0	0	0	0	0	0	0	0	0	0	0	0.00213985	0.00271946	0.00740801
PHLPP2	0	0.233884	0	0	0.306194	0	0.321003	0.393269	0.222007	0	0	0.181444	0.395994	0.0440906	0.288188	0.565327	0	0.415088	0	0.378029	0.430815	0.258807	0.170083	0.284621	0	0	0	0	0	0	0.322468	0.334827	0.257896	0	0	0.221879	0.349119	0	0	0.414714	0.401324	0	0	0	0	0.162139	0.253109	0.18283
AP1G1	0	0.118459	0	0	0.506762	0	0.150515	0.521974	0.169524	0	0	0.163607	0.239792	0.5052	0.195083	0.303961	0	0.359508	0	0.336622	0.310636	0.201071	0.259021	0.224533	0	0	0	0	0	0	0.160387	0.338381	0.236184	0	0	0.175505	0.17812	0	0	0.202686	0.27287	0	0	0	0	0.119903	0.159797	0.200847
IST1	0	0.103368	0	0	0.306194	0	0.270024	0.235863	0.127632	0	0	0.147128	0.218506	0.41037	0.193166	0.304878	0	0.185811	0	0.186201	0.348172	0.182723	0.122707	0.218812	0	0	0	0	0	0	0.148447	0.330537	0.192048	0	0	0.14987	0.272046	0	0	0.185936	0.224329	0	0	0	0	0.11411	0.127501	0.174268
ZNF821	0	0.0704054	0	0	0.182428	0	0.242295	0.14426	0.202536	0	0	0.276639	0.346524	0.286749	0.273324	0.423746	0	0.542607	0	0.407898	0.293932	0.346758	0.24913	0.304118	0	0	0	0	0	0	0.262508	0.42757	0.217187	0	0	0.166624	0.174204	0	0	0.229915	0.33846	0	0	0	0	0.156335	0.220805	0.171094
PKD1L3	0	0	0	0	0	0	0.00580233	0	0.0178526	0	0	0	0	0.0481038	0.0350487	0.0500656	0	0.0217763	0	0.0213936	0	0.0158314	0.0253778	0.00483236	0	0	0	0	0	0	0.0341513	0.0494044	0.0320755	0	0	0.00576113	0.0376758	0	0	0	0.0140188	0	0	0	0	0.0262783	0.00609053	0.0803822
DHODH	0	0	0	0	0	0	0.0696394	0	0.0133078	0	0	0	0	0.0225552	0.0277773	0	0	0.0298519	0	0.0178822	0	0.0425117	0	0.0130596	0	0	0	0	0	0	0.00759646	0.081253	0.0168805	0	0	0.0263045	0	0	0	0.119876	0.0147151	0	0	0	0	0.00426591	0.0193108	0.0298639
TXNL4B	0	0	0	0	0	0	0.0571684	0.156665	0.0521088	0	0	0.153955	0.0717491	0.0481038	0.0669462	0.147099	0	0.0629992	0	0.0346196	0.0828546	0.121148	0.0210616	0.0310261	0	0	0	0	0	0	0.127473	0.0908464	0.112349	0	0	0.0280852	0.115022	0	0	0	0.074325	0	0	0	0	0.0268781	0.0587271	0.0958533
HP	0	0	0	0	0	0	0	0	0	0	0	0	0	0	0.00513021	0	0	0	0	0	0	0	0	0	0	0	0	0	0	0	0.0375995	0	0	0	0	0	0	0	0	0	0	0	0	0	0	0	0.000371671	0.0075743
HPR	0	0	0	0	0	0	0	0	0.00176063	0	0	0	0	0	0	0	0	0	0	0	0	0	0	0	0	0	0	0	0	0	0	0	0.00665248	0	0	0	0	0	0	0	0	0	0	0	0	0.000682501	0	0.00182057
DHX38	0	0.0377278	0	0	0.0664825	0	0.0691031	0	0.0574237	0	0	0	0.035878	0.0225552	0.0667406	0.121791	0	0.121854	0	0.105475	0	0.0360717	0.0509591	0.0993641	0	0	0	0	0	0	0.049596	0.0444235	0.0987352	0	0	0.0390654	0.0447734	0	0	0.172575	0.0929522	0	0	0	0	0.0459344	0.0807962	0.0441296
PMFBP1	0	0	0	0	0.098655	0	0.0198308	0	0.0179869	0	0	0	0.0463087	0	0.0310468	0	0	0	0	0.0142267	0	0.00727147	0	0.0265558	0	0	0	0	0	0	0.0502378	0.0540459	0.0202783	0	0	0.0127736	0	0	0	0	0.0125187	0	0	0	0	0.00322136	0.0071771	0.02841
ZFHX3	0	0.0534826	0	0	0.255544	0	0.125728	0.495212	0.164074	0	0	0.089675	0.174485	0	0.139354	0.214525	0	0.210643	0	0.248092	0.275174	0.126565	0.0408435	0.226955	0	0	0	0	0	0	0.211495	0.0916548	0.201581	0	0	0.147274	0.218231	0	0	0.203932	0.21171	0	0	0	0	0.0991156	0.173892	0.179422
PSMD7	0	0.155685	0	0	0	0	0.0191148	0.465517	0.139156	0	0	0.277552	0.118196	0.146391	0.155822	0.202275	0	0.172666	0	0.163204	0.166123	0.189219	0.105816	0.362613	0	0	0	0	0	0	0.156071	0.151017	0.197105	0	0	0.087639	0.132573	0	0	0.0365902	0.165906	0	0	0	0	0.0867828	0.154343	0.0611107
NPIPB15	0	0	0	0	0	0	0	0	0.0360972	0	0	0	0	0	0.118682	0	0	0.0295843	0	0.0876063	0	0.108479	0	0.053814	0	0	0	0	0	0	0.0728151	0.0858799	0.0810612	0	0	0.0475995	0	0	0	0.119876	0.12223	0	0	0	0	0.0389661	0.0921777	0.0303767
CLEC18B	0	0	0	0	0	0	0.0427319	0	0.00630296	0	0	0	0	0	0.0022227	0	0	0.0159528	0	0	0	0.00575848	0	0	0	0	0	0	0	0	0.025181	0	0.0133505	0	0	0.00573621	0.0334035	0	0	0.107117	0.0131635	0	0	0	0	0.00713363	0.0141147	0.0362282
GLG1	0	0.0493589	0	0	0.290686	0	0.359685	0.730417	0.280477	0	0	0.0541869	0.412249	0.505892	0.466979	0.667082	0	0.601618	0	0.586841	0.701875	0.387227	0.397774	0.348416	0	0	0	0	0	0	0.350126	0.781277	0.346671	0	0	0.196278	0.289005	0	0	0.619115	0.614544	0	0	0	0	0.119426	0.362593	0.287545
RFWD3	0	0	0	0	0.098655	0	0.0313744	0.086352	0.074884	0	0	0	0.0778931	0.133834	0.109139	0.0387402	0	0.0386679	0	0.100356	0	0.0912315	0.0644883	0.0878149	0	0	0	0	0	0	0.152841	0.0331229	0.0716648	0	0	0.0510111	0	0	0	0	0.0557767	0	0	0	0	0.0263011	0.0681137	0.0163253
MLKL	0	0	0	0	0	0	0	0	0.00146745	0	0	0	0	0	0.0218573	0	0	0	0	0	0	0.00216862	0	0	0	0	0	0	0	0	0	0	0.0100709	0	0	0.0027217	0.0130641	0	0	0	0.00368911	0	0	0	0	0.00328935	0.00186243	0.00686382
FA2H	0	0	0	0	0	0	0	0.158952	0.00962463	0	0	0	0	0	0.029088	0	0	0	0	0	0	0.0196893	0.0582017	0.0104743	0	0	0	0	0	0	0	0.0719769	0.00766745	0	0	0.00398724	0.0192684	0	0	0	0	0	0	0	0	0.0277508	0.0688676	0.0198604
WDR59	0	0.206613	0	0	0	0	0.233238	0.287026	0.215569	0	0	0.0989178	0.172728	0.248659	0.281787	0.367456	0	0.544827	0	0.369114	0.604342	0.333444	0.22804	0.382188	0	0	0	0	0	0	0.15847	0.545792	0.284027	0	0	0.234956	0.255597	0	0	0.298003	0.367144	0	0	0	0	0.159845	0.248289	0.163145
ZNRF1	0	0.260624	0	0	0.488549	0	0.28326	0.233013	0.210349	0	0	0.286131	0.309617	0.173463	0.22926	0.561828	0	0.406078	0	0.370887	0.309199	0.253563	0.364074	0.285323	0	0	0	0	0	0	0.266382	0.315546	0.211069	0	0	0.254353	0.247288	0	0	0.319295	0.406582	0	0	0	0	0.133235	0.275147	0.237236
LDHD	0	0	0	0	0	0	0	0	0.00693356	0	0	0	0.0325226	0	0.00703924	0.0616484	0	0	0	0.0307994	0	0	0	0.0946285	0	0	0	0	0	0	0	0	0	0	0	0.00903124	0.129478	0	0	0	0.0180775	0	0	0	0	0.000631788	0.00350496	0.00334729
ZFP1	0	0	0	0	0	0	0.055468	0.0840206	0.0411735	0	0	0.0737225	0.0111672	0.0225552	0.034042	0	0	0.0602799	0	0.134247	0	0.0388093	0.060329	0.0388117	0	0	0	0	0	0	0.0747531	0.139772	0.0427875	0	0	0.0334554	0.015949	0	0	0	0.0652972	0	0	0	0	0.0201931	0.0351396	0.0258133
CTRB1	0	0	0	0	0	0	0	0	0	0	0	0	0	0	0	0	0	0	0	0	0	0	0	0	0	0	0	0	0	0	0	0	0	0	0	0	0	0	0	0	0	0	0	0	0	0	0.000862071	0.0336452
BCAR1	0	0.193552	0	0	0	0	0.436749	0.192674	0.17818	0	0	0.188089	0.364794	0.0440906	0.223977	0.331352	0	0.431721	0	0.204416	0.181613	0.142143	0.173823	0.248757	0	0	0	0	0	0	0.160669	0.150505	0.220992	0	0	0.152263	0.289939	0	0	0.137448	0.340506	0	0	0	0	0.145852	0.302852	0.236139
CFDP1	0	0.282502	0	0	0	0	0.321738	0.138181	0.186264	0	0	0.131216	0.187862	0.190963	0.241119	0.420593	0	0.370546	0	0.384491	0.0372752	0.229956	0.159292	0.29684	0	0	0	0	0	0	0.290946	0.362275	0.267223	0	0	0.184296	0.324682	0	0	0.235431	0.324548	0	0	0	0	0.172355	0.215793	0.155212
TMEM170A	0	0	0	0	0	0	0	0	0	0	0	0	0	0	0	0	0	0	0	0	0	0.000349341	0	0	0	0	0	0	0	0	0	0	0	0	0	0	0	0	0	0	0	0	0	0	0	0.00190392	0	0
CHST6	0	0	0	0	0	0	0.0218256	0.0361542	0.00596276	0	0	0	0	0	0.00718324	0	0	0	0	0	0	0.000670373	0	0.000887559	0	0	0	0	0	0	0.00350355	0	0.0114052	0	0	0	0	0	0	0	0.0108906	0	0	0	0	0.00421938	0.0137682	0.022848
TMEM231	0	0	0	0	0	0	0.0114132	0	0.0465144	0	0	0	0.0352116	0.0688608	0.0586825	0	0	0.0430054	0	0.0188061	0.0619269	0.0275628	0.0592604	0.00401218	0	0	0	0	0	0	0.0285278	0.0317919	0.0216907	0	0	0.0177814	0	0	0	0	0.0660994	0	0	0	0	0.0236664	0.0310394	0.0345828
GABARAPL2	0	0.0319838	0	0	0	0	0.159285	0.201739	0.102987	0	0	0.069714	0	0.126287	0.0943365	0.188315	0	0.197423	0	0.135855	0.196566	0.101317	0.0422359	0.250279	0	0	0	0	0	0	0.114653	0.53161	0.145868	0	0	0.0470637	0.0818774	0	0	0.371867	0.0948275	0	0	0	0	0.0737484	0.0703534	0.0730935
ADAT1	0	0.0269383	0	0	0.0664825	0	0.0914394	0.139233	0.0513836	0	0	0.089675	0.086355	0	0.0585018	0	0	0.0498448	0	0.0588459	0	0.0605825	0.0285573	0.0424475	0	0	0	0	0	0	0.051146	0	0.0546749	0	0	0.0873515	0.094159	0	0	0.451505	0.0674194	0	0	0	0	0.0343568	0.0539973	0.0931667
KARS	0	0	0	0	0	0	0.106083	0.138181	0.0440461	0	0	0.0172903	0	0.0225552	0.045792	0.0471002	0	0.179831	0	0.0619154	0.0308137	0.0648523	0.0907228	0.0956068	0	0	0	0	0	0	0.0306779	0.0965241	0.0491837	0	0	0.0540041	0.0130641	0	0	0.164842	0.0630984	0	0	0	0	0.0343401	0.0326579	0.0455944
TERF2IP	0	0.376635	0	0	0.287082	0	0.371476	0.51867	0.264578	0	0	0.532265	0.236982	0.375746	0.405892	0.469192	0	0.733333	0	0.519655	0.492283	0.394955	0.432644	0.401482	0	0	0	0	0	0	0.244479	0.786565	0.337184	0	0	0.245688	0.160703	0	0	0.851271	0.446123	0	0	0	0	0.214805	0.317573	0.29468
AC025287.4	0	0	0	0	0	0	0	0	0.00181531	0	0	0	0	0	0.007735	0.07284	0	0.00427695	0	0	0	0.0103863	0	0.00267159	0	0	0	0	0	0	0	0	0.0150587	0	0	0	0	0	0	0	0.0058325	0	0	0	0	0.0144919	0.0018407	0.00424388
DUXB	0	0	0	0	0	0	0	0	0	0	0	0	0	0	0.000623965	0	0	0	0	0	0	0	0	0	0	0	0	0	0	0	0.00779629	0	0.000736694	0	0	0	0	0	0	0.0404413	0.00500977	0	0	0	0	0.00426404	0.00299064	0.00239479
CPHXL	0	0	0	0	0	0	0	0	0.00166344	0	0	0	0	0	0.00101378	0.0266171	0	0.0342968	0	0	0	0.00264974	0	0	0	0	0	0	0	0	0	0	0.00180107	0	0	0.00127103	0	0	0	0	0.00119865	0	0	0	0	0.00696054	0.000661401	0.00331159
CNTNAP4	0	0.696372	0	0	0.0664825	0	0.137899	0.550299	0.31634	0	0	0.286626	0.512282	0.0225552	0.374192	0.4961	0	0.241155	0	0.459125	0.437985	0.517631	0.422635	0.279509	0	0	0	0	0	0	0.489422	0.22358	0.364382	0	0	0.338538	0.221611	0	0	0.381593	0.524113	0	0	0	0	0.134443	0.3629	0.28428
MON1B	0	0	0	0	0	0	0	0	0.0148415	0	0	0	0	0	0.0232236	0	0	0.0647333	0	0	0.126553	0.0344152	0.0052853	0.0117374	0	0	0	0	0	0	0	0.0974678	0.00596838	0	0	0.0178467	0	0	0	0	0.0503724	0	0	0	0	0.00482319	0.0251224	0.00233721
SYCE1L	0	0	0	0	0	0	0	0.0784901	0.0119269	0	0	0	0	0	0.00599102	0	0	0.00673496	0	0.00804155	0	0	0	0.0571413	0	0	0	0	0	0	0.0175848	0.0331229	0	0	0	0.00374167	0	0	0	0	0.0159021	0	0	0	0	0.00288675	0.00571418	0.00627097
ADAMTS18	0	0.0319838	0	0	0	0	0	0.0361542	0.0187388	0	0	0.0412005	0.0680041	0	0.00315253	0	0	0.0120935	0	0	0	0.0097819	0.0588102	0.000887559	0	0	0	0	0	0	0.0331114	0.0125478	0.00969754	0	0	0.0209426	0	0	0	0.103762	0.00694463	0	0	0	0	0.00792637	0.00504139	0.0110864
NUDT7	0	0.112094	0	0	0	0	0.0434034	0	0.0274291	0	0	0.0197939	0	0.0357294	0.0300677	0.014319	0	0.0118003	0	0.0239861	0	0.00488905	0	0.0119448	0	0	0	0	0	0	0.0380555	0.0971852	0.0316007	0	0	0.0246353	0.0674767	0	0	0.180784	0.0335697	0	0	0	0	0.00693507	0.0184236	0.0111269
VAT1L	0	1.29854	0	0	0.544393	0	0.168791	0.212351	0.427077	0	0	0.91153	0.694581	1.33206	0.356366	0.165356	0	0.606201	0	0.353747	0.0369758	0.40294	1.25377	0.245219	0	0	0	0	0	0	0.895777	0.0712843	0.256094	0	0	0.577636	0.981214	0	0	0.98818	0.198462	0	0	0	0	0.26597	0.168448	0.120085
CLEC3A	0	0	0	0	0	0	0	0	0	0	0	0	0	0	0.000368295	0	0	0.00462932	0	0	0	0	0	0	0	0	0	0	0	0	0	0	0	0	0	0.0015598	0	0	0	0	0	0	0	0	0	0.0152922	7.17614e-05	0.00161702
WWOX	0	0.653426	0	0	1.13494	0	0.845714	0.268359	0.532037	0	0	0.518483	0.879575	0.499694	0.762329	0.680385	0	1.01518	0	0.676932	0.612341	0.669536	0.896011	0.708939	0	0	0	0	0	0	0.582015	0.976958	0.614462	0	0	0.692237	0.605613	0	0	0.80197	0.785588	0	0	0	0	0.444582	0.634921	0.657286
MAF	0	0	0	0	0	0	0.0471027	0	0.00997927	0	0	0	0	0.126287	0.0105918	0	0	0	0	0.00945614	0	0.0461115	0	0	0	0	0	0	0	0	0.0188147	0.150184	0.027486	0	0	0.00471624	0	0	0	0	0.008208	0	0	0	0	0.00293794	0.0223117	0.0220645
DYNLRB2	0	0.129496	0	0	0	0	0	0	0.0187439	0	0	0.0586771	0	0	0.0320395	0	0	0.0150008	0	0.0560015	0	0.0269623	0.0052853	0.00375595	0	0	0	0	0	0	0.020254	0	0.043195	0	0	0.0144939	0	0	0	0.433331	0.0392072	0	0	0	0	0.0119391	0.0176893	0.0387717
CDYL2	0	0.145023	0	0	0.330334	0	0.304383	0.269459	0.247245	0	0	0.124325	0.197797	0.21951	0.245827	0.486026	0	0.453766	0	0.42461	0.324928	0.275597	0.307161	0.296914	0	0	0	0	0	0	0.193074	0.33763	0.266043	0	0	0.220079	0.218924	0	0	0.344614	0.371541	0	0	0	0	0.206246	0.265492	0.353114
CMC2	0	0.152163	0	0	0.561372	0	0.232998	0.451912	0.220756	0	0	0.285828	0.365124	0.250786	0.30629	0.378862	0	0.432144	0	0.381159	0.335806	0.274019	0.115364	0.116756	0	0	0	0	0	0	0.239278	0.45866	0.258075	0	0	0.188783	0.401434	0	0	0.292111	0.382297	0	0	0	0	0.146493	0.186392	0.117455
CENPN	0	0	0	0	0	0	0	0.277666	0.00963186	0	0	0.0172903	0	0	0.0119425	0.0376549	0	0.00412507	0	0.0134174	0.0828546	0.00536943	0	0.0215397	0	0	0	0	0	0	0	0	0.00163467	0	0	0.00313228	0.00240375	0	0	0	0.00483326	0	0	0	0	0.0151825	0.0136239	0.00984676
AC092718.8	0	0	0	0	0	0	0	0	0	0	0	0	0	0	0.00023486	0	0	0.0100753	0	0.0156958	0	0	0	0	0	0	0	0	0	0	0.0118586	0	0.00172942	0	0	0.00546611	0	0	0	0	0.0148462	0	0	0	0	0.00257356	0.0056978	0.0218029
ATMIN	0	0.0622483	0	0	0.182428	0	0.121487	0.0840206	0.0656905	0	0	0.00610053	0.16084	0.133834	0.0586472	0.272607	0	0.0629373	0	0.144634	0	0.0763921	0.0775491	0.0842815	0	0	0	0	0	0	0.101169	0.25927	0.0657617	0	0	0.0617423	0.019685	0	0	0.069338	0.0609191	0	0	0	0	0.0434949	0.0502377	0.0675562
GCSH	0	0	0	0	0	0	0	0	0	0	0	0	0	0	0	0	0	0	0	0	0	0	0	0	0	0	0	0	0	0	0	0	0	0	0	0	0	0	0	0	0	0	0	0	0	0	0	0
BCO1	0	0.00492062	0	0	0	0	0	0.0361542	0.0636879	0	0	0	0	0.0481038	0.0129254	0.0151826	0	0.00219561	0	0.00702342	0.179984	0.0412477	0.0052853	0.0392224	0	0	0	0	0	0	0.0179314	0	0.0252126	0	0	0.00795752	0.0420275	0	0	0.0365902	0.0342329	0	0	0	0	0.0299945	0.0259017	0.0245246
GAN	0	0.373603	0	0	0	0	0.232978	0	0.162763	0	0	0.12522	0.170818	0.103346	0.169625	0.139862	0	0.392511	0	0.18679	0.31659	0.282443	0.180355	0.312681	0	0	0	0	0	0	0.258838	0.234802	0.145474	0	0	0.150641	0.355296	0	0	0	0.247199	0	0	0	0	0.127318	0.136988	0.238318
CMIP	0	0.359909	0	0	1.69983	0	0.353459	0.575318	0.216151	0	0	0.121875	0.667838	0.142672	0.404443	0.90821	0	0.748858	0	0.542618	0.113681	0.368046	0.631054	0.304992	0	0	0	0	0	0	0.458325	0.665758	0.408731	0	0	0.202305	0.438503	0	0	0.531631	0.661768	0	0	0	0	0.155688	0.436042	0.249207
PLCG2	0	0.0269383	0	0	0	0	0.271388	0	0.0431166	0	0	0.169796	0.0354898	0	0.0459595	0	0	0.0172354	0	0.0921187	0.169631	0.0685128	0.134938	0.172477	0	0	0	0	0	0	0.191672	0.0614898	0.0728909	0	0	0.0313022	0.00240375	0	0	0.119876	0.0433098	0	0	0	0	0.0649448	0.0560002	0.346657
SDR42E1	0	0	0	0	0	0	0	0	0	0	0	0	0	0	0	0	0	0	0	0	0	0	0	0	0	0	0	0	0	0	0	0	0	0	0	0	0	0	0	0	0	0	0	0	0	0	0.000240389	0
HSD17B2	0	0	0	0	0	0	0	0	0	0	0	0	0	0	0.00342186	0	0	0	0	0	0	0	0	0	0	0	0	0	0	0	0	0	0	0	0	0	0	0	0	0	0	0	0	0	0	0	0.000942664	0.00117097
MPHOSPH6	0	0.211448	0	0	0	0	0.306834	0.208431	0.159944	0	0	0.0619942	0.215996	0.192669	0.172195	0.170266	0	0.267237	0	0.1145	0.0675009	0.148913	0.12286	0.247086	0	0	0	0	0	0	0.133074	0.0828702	0.16857	0	0	0.155528	0.306482	0	0	0.436216	0.224398	0	0	0	0	0.106175	0.119941	0.10056
CDH13	0	0.744698	0	0	0.458143	0	1.02951	0.822006	0.854633	0	0	0.926476	0.98479	1.2034	0.899599	1.38223	0	1.22466	0	0.878755	0.297894	1.08349	1.75036	0.822857	0	0	0	0	0	0	0.491928	0.944589	0.61347	0	0	0.974118	0.869676	0	0	1.17036	1.26572	0	0	0	0	0.715149	0.98235	0.800369
HSBP1	0	0.0165519	0	0	0.412992	0	0.113065	0	0.0846825	0	0	0.0372151	0.0428625	0.116834	0.100142	0.148683	0	0.116605	0	0.0801625	0.349559	0.0888616	0.0578627	0.0925433	0	0	0	0	0	0	0.0608581	0.277678	0.103411	0	0	0.0719848	0.0130641	0	0	0	0.10829	0	0	0	0	0.0574683	0.061513	0.123828
MLYCD	0	0.112094	0	0	0	0	0	0	0.0111714	0	0	0.00610053	0	0.0440906	0.017644	0	0	0	0	0.00250291	0.132628	0.0466954	0	0	0	0	0	0	0	0	0	0.00677946	0.0216389	0	0	0.00494582	0.0130641	0	0	0	0.0201175	0	0	0	0	0.00385106	0.0128024	0.00736103
OSGIN1	0	0	0	0	0	0	0	0	0.00157118	0	0	0	0	0	0.00880917	0.0376549	0	0	0	0	0	0	0	0.0462754	0	0	0	0	0	0	0	0	0.00766745	0	0	0.00185442	0	0	0	0	0.00524731	0	0	0	0	0.000814777	0.00523505	0.00691504
NECAB2	0	0.0377278	0	0	0.182428	0	0.204728	0.313871	0.13729	0	0	0	0.176403	0.177467	0.0909329	0.299008	0	0.34785	0	0.177526	0.21447	0.04545	0	0.196674	0	0	0	0	0	0	0.134791	0.0197672	0.110566	0	0	0.0513469	0.0815547	0	0	0.0404413	0.161798	0	0	0	0	0.107128	0.142455	0.0605012
SLC38A8	0	0.0496309	0	0	0	0	0	0	0.0115323	0	0	0	0.0715992	0	0.0138679	0	0	0.00351375	0	0	0	0.000463536	0	0.0194966	0	0	0	0	0	0	0	0	0.00580932	0	0	0.000873513	0.0192684	0	0	0	0.0216968	0	0	0	0	0.00215815	0.00975381	0.0228142
MBTPS1	0	0.172326	0	0	0.369007	0	0.189226	0.380728	0.207924	0	0	0.204276	0.232336	0.251618	0.248797	0.370601	0	0.453757	0	0.260916	0.19834	0.2153	0.253546	0.308547	0	0	0	0	0	0	0.214946	0.343766	0.27289	0	0	0.205039	0.205407	0	0	0.254431	0.294641	0	0	0	0	0.142011	0.238931	0.179598
HSDL1	0	0.0928753	0	0	0	0	0.186674	0	0.0720525	0	0	0	0	0.148521	0.0659942	0.0899389	0	0.115959	0	0.13511	0.186395	0.0902209	0.146906	0	0	0	0	0	0	0	0.00668016	0.082697	0.0735688	0	0	0.0613538	0.00240375	0	0	0.156241	0.0860718	0	0	0	0	0.0366879	0.0338089	0.0819148
DNAAF1	0	0.0737286	0	0	0.098655	0	0.145963	0.11495	0.100162	0	0	0.0696005	0.0927316	0.130027	0.141133	0.302114	0	0.354532	0	0.0621894	0.120568	0.176713	0.145369	0.0830325	0	0	0	0	0	0	0.133706	0.16713	0.123371	0	0	0.118918	0.247807	0	0	0	0.202191	0	0	0	0	0.0879653	0.0901562	0.030846
TAF1C	0	0.161229	0	0	0.098655	0	0.317522	0.086352	0.134162	0	0	0.0521569	0.151605	0.0357294	0.136017	0.426684	0	0.254441	0	0.255317	0.447443	0.0867139	0.0320469	0.0719363	0	0	0	0	0	0	0.155623	0.258227	0.152757	0	0	0.0524816	0.183096	0	0	0	0.177909	0	0	0	0	0.0697198	0.187769	0.0421355
ADAD2	0	0.00492062	0	0	0	0	0.0218256	0	0	0	0	0.0172903	0	0	0.00342186	0.0414158	0	0	0	0	0.0940587	0	0	0	0	0	0	0	0	0	0	0	0	0	0	0	0	0	0	0	0.012735	0	0	0	0	0.00767044	0.0120641	0.00148554
KCNG4	0	0	0	0	0	0	0	0	0	0	0	0	0	0	0	0	0	0	0	0	0	0	0	0	0	0	0	0	0	0	0	0	0.0024851	0	0	0	0	0	0	0	0	0	0	0	0	0.000869145	0	0
WFDC1	0	0.0377278	0	0	0.182428	0	0.0198308	0.0840206	0.0780228	0	0	0.0708977	0.231051	0.103346	0.0826009	0	0	0.0963756	0	0.0603736	0.151819	0.0279582	0.0512133	0.0507878	0	0	0	0	0	0	0.105112	0.00371535	0.0590935	0	0	0.0472997	0.0349191	0	0	0.0505084	0.071163	0	0	0	0	0.0374657	0.023093	0.063599
ATP2C2	0	0.0165519	0	0	0	0	0	0.0361542	0.143831	0	0	0.0437779	0.150714	0.258311	0.0613067	0.0587644	0	0.119473	0	0.0354059	0.0308137	0.0844793	0.0838092	0.00597004	0	0	0	0	0	0	0.0807313	0.00677946	0.0592591	0	0	0.0829599	0.0621922	0	0	0.0505084	0.100691	0	0	0	0	0.0239665	0.0493537	0.386322
COTL1	0	0.0269383	0	0	0	0	0	0.142209	0.041934	0	0	0.0298915	0.0471995	0	0.0669359	0.0668553	0	0.168755	0	0.0818238	0.169631	0.0912362	0.289309	0.0417959	0	0	0	0	0	0	0.153442	0.0634121	0.0665312	0	0	0.0537311	0.0609777	0	0	0.203932	0.0448877	0	0	0	0	0.0271079	0.0329799	0.0505415
KLHL36	0	0.0725204	0	0	0	0	0.160626	0.196779	0.112908	0	0	0.0641496	0.0870158	0.25586	0.0864704	0.0137933	0	0.126531	0	0.132553	0	0.181652	0.030284	0.160507	0	0	0	0	0	0	0.124324	0.150265	0.0973093	0	0	0.103158	0.184058	0	0	0.145067	0.129821	0	0	0	0	0.0748597	0.107653	0.0991154
USP10	0	0.385775	0	0	0.374065	0	0.392624	0.351402	0.174656	0	0	0.100197	0.142228	0.202069	0.214918	0.468261	0	0.217172	0	0.318583	0.56223	0.236597	0.23631	0.198396	0	0	0	0	0	0	0.27132	0.312541	0.217505	0	0	0.135937	0.144757	0	0	0.220288	0.339018	0	0	0	0	0.151901	0.207654	0.124003
CRISPLD2	0	0.0220744	0	0	0	0	0.0219841	0.138181	0.019778	0	0	0	0.0747902	0	0.0213614	0.0151826	0	0.0664034	0	0	0	0.0226099	0	0.0190599	0	0	0	0	0	0	0.112566	0	0.00174319	0	0	0.0214346	0.019685	0	0	0	0.0261174	0	0	0	0	0.00657864	0.0341695	0.0593338
ZDHHC7	0	0.00492062	0	0	0.182428	0	0.142424	0.119512	0.0855526	0	0	0.133243	0.108744	0.0481038	0.114721	0.320667	0	0.210757	0	0.0775681	0.132628	0.0785167	0.0663035	0.0955594	0	0	0	0	0	0	0.0915475	0.0215119	0.162939	0	0	0.0884096	0.193783	0	0	0.0404413	0.139254	0	0	0	0	0.0634551	0.094074	0.0905858
KIAA0513	0	0.0556311	0	0	0.822161	0	0.255042	0.249849	0.259235	0	0	0.154149	0.452104	0.223809	0.266176	0.554936	0	0.303978	0	0.28591	0.41714	0.236225	0.382058	0.356159	0	0	0	0	0	0	0.349137	0.429469	0.337218	0	0	0.221807	0.309023	0	0	0.313507	0.451898	0	0	0	0	0.167932	0.313532	0.275684
FAM92B	0	0	0	0	0	0	0	0	0	0	0	0	0	0	0.0041316	0	0	0	0	0	0	0.00151466	0	0.0476367	0	0	0	0	0	0	0	0	0	0	0	0	0	0	0	0	0	0	0	0	0	0.000998966	0.00116322	0.0304722
GSE1	0	0.330217	0	0	1.12008	0	0.450144	1.08935	0.326872	0	0	0.159163	0.279051	0.0947361	0.359606	0.430146	0	0.69309	0	0.370262	0.514596	0.308717	0.355475	0.412032	0	0	0	0	0	0	0.340705	0.451995	0.41139	0	0	0.24765	0.136308	0	0	0.500871	0.569804	0	0	0	0	0.346583	0.527708	0.562595
GINS2	0	0	0	0	0	0	0	0	0.000404186	0	0	0	0	0	0.0117388	0	0	0	0	0.00250291	0	0.0181731	0	0	0	0	0	0	0	0	0.0044698	0	0.000983238	0	0	0.00284379	0.0558784	0	0	0	0.000496737	0	0	0	0	0.000674639	0.0045809	0.00893739
C16orf74	0	0.0220744	0	0	0	0	0.111888	0	0.00488108	0	0	0.0528547	0	0	0.00444377	0	0	0.0165941	0	0.0373229	0.0369758	0.0523114	0	0.0268947	0	0	0	0	0	0	0.0715163	0.0412699	0.00311852	0	0	0.0131497	0.00492021	0	0	0.12395	0.0256858	0	0	0	0	0.00446264	0.0160974	0.0404729
EMC8	0	0	0	0	0	0	0.0810724	0.195801	0.0536014	0	0	0.0893229	0.0784646	0.0357294	0.0464556	0.0840015	0	0.0741607	0	0.0116177	0.163559	0.0476509	0.114818	0.088558	0	0	0	0	0	0	0.059705	0.0112524	0.0882353	0	0	0.0382363	0.00240375	0	0	0	0.0765678	0	0	0	0	0.0383526	0.0548929	0.0561211
COX4I1	0	0.0659591	0	0	0.771941	0	0.42219	0.498985	0.166377	0	0	0.0944712	0.247937	0.354856	0.190407	0.299764	0	0.280851	0	0.203684	0.276927	0.135456	0.155805	0.271577	0	0	0	0	0	0	0.257565	0.420317	0.243898	0	0	0.121112	0.151501	0	0	0.194289	0.251034	0	0	0	0	0.146807	0.188844	0.154414
IRF8	0	0	0	0	0	0	0	0	0.0021481	0	0	0	0	0	0	0	0	0	0	0	0	0	0	0	0	0	0	0	0	0	0	0	0.0135841	0	0	0	0	0	0	0	0	0	0	0	0	0	0.00204629	0.00798784
FOXF1	0	0	0	0	0	0	0	0	0	0	0	0	0	0	0	0	0	0	0	0	0	0	0	0	0	0	0	0	0	0	0	0	0	0	0	0	0	0	0	0	0	0	0	0	0	0	0.000593194	0.000400473
MTHFSD	0	0.0220744	0	0	0	0	0	0	0.0390592	0	0	0.0412005	0	0	0.041219	0	0	0.0700439	0	0.0184026	0	0.0550934	0.0359681	0.023856	0	0	0	0	0	0	0.0419484	0.0112524	0.0500773	0	0	0.0220771	0.14475	0	0	0.0984836	0.0502179	0	0	0	0	0.0211748	0.043277	0.0259205
FOXC2	0	0	0	0	0	0	0	0	0.000397569	0	0	0	0	0	0	0	0	0	0	0.00985671	0	0	0	0	0	0	0	0	0	0	0	0	0	0	0	0	0	0	0	0	0	0	0	0	0	0	0	0
C16orf95	0	0.0431188	0	0	0.560559	0	0.169693	0.248036	0.181545	0	0	0.152881	0.308788	0.182866	0.15351	0.361513	0	0.273989	0	0.150003	0.31114	0.145324	0.121216	0.17863	0	0	0	0	0	0	0.206586	0.181384	0.144432	0	0	0.10063	0.119993	0	0	0.0505084	0.20092	0	0	0	0	0.131909	0.162586	0.185521
AC010531.1	0	0	0	0	0	0	0.0376909	0.187187	0.0251501	0	0	0.0172903	0.0260293	0	0.0376602	0.115616	0	0.00351375	0	0	0	0.0740747	0	0.0304203	0	0	0	0	0	0	0.0460552	0.00371535	0.0419737	0	0	0.0609641	0.158243	0	0	0.371867	0.0671861	0	0	0	0	0.0272372	0.0708795	0.0592953
FBXO31	0	0.0420455	0	0	0	0	0.212837	0.198864	0.152261	0	0	0.0526662	0.0536858	0	0.12374	0.298155	0	0.276119	0	0.141955	0	0.13241	0.445078	0.174023	0	0	0	0	0	0	0.204549	0.367758	0.116372	0	0	0.110317	0.325165	0	0	0.0984836	0.25571	0	0	0	0	0.0801573	0.181155	0.116972
MAP1LC3B	0	0.0637946	0	0	0.191647	0	0.181773	0.0465673	0.0996921	0	0	0	0.0980889	0.103346	0.0947948	0.0137933	0	0.153005	0	0.200806	0.213644	0.0492155	0.0121283	0.133213	0	0	0	0	0	0	0.14082	0.420367	0.133927	0	0	0.103152	0.238374	0	0	0.147071	0.137305	0	0	0	0	0.0721734	0.107131	0.209347
ZCCHC14	0	0.250633	0	0	0.37708	0	0.285465	0.618337	0.247375	0	0	0.238916	0.44277	0.112119	0.314967	0.397463	0	0.297459	0	0.364252	0.537694	0.24961	0.272785	0.230941	0	0	0	0	0	0	0.202617	0.521794	0.306302	0	0	0.223257	0.315868	0	0	0.424786	0.463836	0	0	0	0	0.15775	0.261239	0.28148
JPH3	0	0.514679	0	0	0.275314	0	0.407047	0.238108	0.252427	0	0	0.269139	0.646859	0.144209	0.346383	0.601696	0	0.463233	0	0.344726	0.315773	0.354241	0.33181	0.4376	0	0	0	0	0	0	0.279411	0.499647	0.36546	0	0	0.214832	0.270331	0	0	0.990269	0.582085	0	0	0	0	0.140966	0.399553	0.298958
KLHDC4	0	0.122638	0	0	0.182428	0	0.168795	0.28414	0.112398	0	0	0.118872	0.0847248	0	0.157942	0.169194	0	0.201356	0	0.104979	0.283556	0.2132	0.0170891	0.21112	0	0	0	0	0	0	0.0494877	0.291801	0.14699	0	0	0.0585183	0.0537615	0	0	0	0.125832	0	0	0	0	0.0978994	0.175337	0.254661
SLC7A5	0	0.626172	0	0	0.369007	0	0.327941	0.0784901	0.129768	0	0	0.106018	0.227793	0.0440906	0.185916	0.281364	0	0.109431	0	0.0332692	0.253411	0.128951	0.239618	0.205564	0	0	0	0	0	0	0.212007	0.175566	0.0714877	0	0	0.0638253	0.0631828	0	0	0.0365902	0.223051	0	0	0	0	0.276692	0.162125	0.295828
CA5A	0	0	0	0	0	0	0	0	0.00749489	0	0	0.0197939	0	0	0.00211286	0	0	0	0	0.00983553	0	0.00691779	0	0.0329791	0	0	0	0	0	0	0	0	0.00651795	0	0	0.00752282	0.0558784	0	0	0	0.0103775	0	0	0	0	0.00463974	0.0044507	0.0240413
BANP	0	0.128823	0	0	0	0	0.233675	0.108538	0.198386	0	0	0.136154	0.138736	0.219421	0.191848	0.120474	0	0.252651	0	0.316501	0.202124	0.178094	0.165941	0.230084	0	0	0	0	0	0	0.218403	0.0950008	0.248697	0	0	0.14807	0.355613	0	0	0.220209	0.290017	0	0	0	0	0.153112	0.259953	0.329608
ZNF469	0	0	0	0	0	0	0	0.0465673	0.00674446	0	0	0	0.0331278	0	0.0133492	0	0	0	0	0.00459987	0	0	0.0244286	0.0203876	0	0	0	0	0	0	0.00350355	0	0.010156	0	0	0.00611252	0	0	0	0	0.0169939	0	0	0	0	0.0163918	0.0301282	0.00660611
ZFPM1	0	0	0	0	0	0	0	0	0.0562925	0	0	0.0247553	0.0728877	0.0357294	0.0771687	0.0962315	0	0.0965829	0	0.0949093	0	0.0771473	0	0.101888	0	0	0	0	0	0	0.021545	0.166173	0.131439	0	0	0.0528217	0.0601667	0	0	0.0984836	0.051675	0	0	0	0	0.0949986	0.086072	0.14625
ZC3H18	0	0.219411	0	0	0.182428	0	0.1874	0.0784901	0.097248	0	0	0.0968355	0.105048	0.0225552	0.122553	0.289319	0	0.0653088	0	0.132845	0.343131	0.159902	0.137479	0.0990227	0	0	0	0	0	0	0.125268	0.184583	0.133787	0	0	0.120597	0.175721	0	0	0.0622425	0.171822	0	0	0	0	0.0668629	0.204099	0.134146
IL17C	0	0	0	0	0	0	0	0	0	0	0	0	0	0	0	0	0	0	0	0	0	0	0	0	0	0	0	0	0	0	0	0	0.000736694	0	0	0	0	0	0	0	0	0	0	0	0	0	0	0.00324289
CYBA	0	0	0	0	0	0	0.0324444	0.265363	0.0106802	0	0	0	0	0	0.0133115	0	0	0	0	0	0	0	0	0	0	0	0	0	0	0	0.00779629	0.0146984	0.0346623	0	0	0.000906694	0.0411539	0	0	0	0.00233415	0	0	0	0	0	0.0249787	0.0269099
MVD	0	0.184944	0	0	0.111146	0	0.26434	0.393709	0.218589	0	0	0.277619	0.181322	0.49338	0.288786	0.423389	0	0.498449	0	0.641282	0.225417	0.214269	0.118922	0.347146	0	0	0	0	0	0	0.392622	0.781444	0.261344	0	0	0.183058	0.320275	0	0	0.379919	0.564962	0	0	0	0	0.177203	0.352111	0.138659
SNAI3	0	0.0165519	0	0	0.0664825	0	0	0	0.0214864	0	0	0	0	0.126287	0.0218193	0.0137933	0	0.0459975	0	0.00250291	0	0.0214901	0.0306524	0.0114809	0	0	0	0	0	0	0.0450458	0.0589327	0.0117192	0	0	0.00898088	0.0594195	0	0	0.156241	0.0268528	0	0	0	0	0.0646824	0.0445651	0.0539516
RNF166	0	0.0220744	0	0	0	0	0.0693555	0.277666	0.0402794	0	0	0.128854	0.0614712	0	0.0273443	0.263229	0	0.0869028	0	0.0270478	0	0.0126331	0	0.0352485	0	0	0	0	0	0	0.0410457	0.121181	0.0176014	0	0	0.0280781	0	0	0	0.172575	0.0702242	0	0	0	0	0.0306657	0.0546732	0.0487647
CTU2	0	0.0220744	0	0	0	0	0.0508422	0	0.0359229	0	0	0	0	0	0.00819936	0.0594645	0	0.0480566	0	0.0391175	0	0.0180805	0	0.00413262	0	0	0	0	0	0	0.0195218	0	0.02565	0	0	0.00553302	0.0334035	0	0	0.119876	0.0596384	0	0	0	0	0.0128435	0.0453483	0.0193488
PIEZO1	0	0	0	0	0	0	0.125529	0.265363	0.0208872	0	0	0.043888	0	0.0481038	0.0208258	0	0	0	0	0.0121986	0	0.00522281	0	0	0	0	0	0	0	0	0.0289835	0.00371535	0.013045	0	0	0.000934778	0	0	0	0.172575	0.0145535	0	0	0	0	0.00221896	0.00952278	0.0705716
CDT1	0	0	0	0	0	0	0	0	0	0	0	0	0	0	0.000590334	0	0	0	0	0	0	0	0	0.0476367	0	0	0	0	0	0	0	0	0.00265743	0	0	0	0	0	0	0	0.000294355	0	0	0	0	0	0.000862802	0.00174786
APRT	0	0.147423	0	0	0	0	0	0.277666	0.0350656	0	0	0	0	0.103346	0.0243024	0.123277	0	0.0611261	0	0.0184989	0	0.0173	0	0.06864	0	0	0	0	0	0	0.0313575	0.0439151	0.0223691	0	0	0.0248146	0.00492021	0	0	0	0.0533145	0	0	0	0	0.00426312	0.0213456	0.00990791
GALNS	0	0.0555576	0	0	0	0	0.00580233	0.313871	0.0842735	0	0	0.111549	0.0352116	0.122157	0.0853718	0.157724	0	0.0789519	0	0.0974498	0.504567	0.0895401	0.168287	0.123947	0	0	0	0	0	0	0.106628	0.256739	0.0792546	0	0	0.0472917	0.0141185	0	0	0.172575	0.111146	0	0	0	0	0.0665158	0.149691	0.13801
TRAPPC2L	0	0.112174	0	0	0	0	0.0755415	0	0.0230458	0	0	0	0	0.0225552	0.0451449	0.0230305	0	0	0	0.00785132	0.132628	0.0209491	0	0.0337842	0	0	0	0	0	0	0.00779629	0.0145983	0.0156965	0	0	0.0130636	0.00492021	0	0	0.201332	0.0465847	0	0	0	0	0.0214248	0.031535	0.0170241
PABPN1L	0	0	0	0	0	0	0	0	0	0	0	0	0	0	0.000640504	0	0	0	0	0	0	0.0225078	0	0	0	0	0	0	0	0	0	0.081253	0	0	0	0.0010043	0.0334035	0	0	0	0	0	0	0	0	0	0.0037035	0.00310609
CBFA2T3	0	0.0928753	0	0	0.098655	0	0.418236	0.106396	0.0687664	0	0	0.154817	0.122427	0	0.0789365	0.208221	0	0.183884	0	0.102729	0.201223	0.0729842	0.0359681	0.0551416	0	0	0	0	0	0	0.0044698	0.188808	0.106804	0	0	0.0858783	0.289537	0	0	0.0622425	0.143979	0	0	0	0	0.0892569	0.182144	0.36223
ACSF3	0	0.136285	0	0	0.0664825	0	0.121982	0.250819	0.118838	0	0	0.309309	0.0961006	0.20687	0.142681	0.205312	0	0.243946	0	0.14735	0.186637	0.207601	0.0602981	0.0760968	0	0	0	0	0	0	0.115204	0.280848	0.184412	0	0	0.104678	0.130892	0	0	0.0984836	0.186792	0	0	0	0	0.0874315	0.212828	0.106911
CDH15	0	0	0	0	0	0	0	0	0	0	0	0	0	0	0	0.0443101	0	0	0	0	0	0.00427844	0	0	0	0	0	0	0	0	0	0	0	0	0	0	0	0	0	0	0	0	0	0	0	0	0.00449182	0.0932371
SLC22A31	0	0	0	0	0	0	0	0	0	0	0	0	0	0	0.000114465	0	0	0	0	0	0	0	0	0	0	0	0	0	0	0	0	0	0	0	0	0	0	0	0	0	0	0	0	0	0	0	0	0.00234882
ZNF778	0	0.0686323	0	0	0.098655	0	0.10499	0.0465673	0.0715236	0	0	0	0.0428625	0.101761	0.0764597	0.139648	0	0.130086	0	0.0636798	0.233323	0.0745061	0.0159579	0.0669824	0	0	0	0	0	0	0.0316814	0.07368	0.041225	0	0	0.0759733	0.0771874	0	0	0.167738	0.0658568	0	0	0	0	0.0376015	0.0573914	0.204009
ANKRD11	0	0.339882	0	0	1.11558	0	0.361757	0.553378	0.211486	0	0	0.592962	0.4344	0.306051	0.37374	0.53404	0	0.602077	0	0.482411	0.420545	0.388921	0.507412	0.379488	0	0	0	0	0	0	0.143737	0.701601	0.359161	0	0	0.287493	0.183805	0	0	0.144742	0.569103	0	0	0	0	0.187407	0.362933	0.221222
SPG7	0	0.32506	0	0	0.628464	0	0.321247	0.594719	0.272435	0	0	0.205484	0.254329	0.00335448	0.361487	0.549628	0	0.648912	0	0.418907	0.57187	0.49062	0.149902	0.363341	0	0	0	0	0	0	0.210097	0.854604	0.299971	0	0	0.242069	0.24348	0	0	0.434823	0.564123	0	0	0	0	0.176245	0.367948	0.221091
RPL13	0	0.119956	0	0	0	0	0.341103	0.359741	0.162834	0	0	0.117368	0.218206	0.148521	0.262056	0.3285	0	0.209705	0	0.556201	0.613256	0.148071	0.0253778	0.209945	0	0	0	0	0	0	0.196422	0.439559	0.160029	0	0	0.0932814	0.200345	0	0	0.14322	0.361433	0	0	0	0	0.158953	0.208391	0.21475
CPNE7	0	0.116414	0	0	0.418412	0	0.260085	0.320828	0.163466	0	0	0.0737225	0.0891055	0.232536	0.156501	0.464896	0	0.349843	0	0.226125	0.404346	0.197419	0	0.146699	0	0	0	0	0	0	0.280013	0.435766	0.197337	0	0	0.106221	0.0537465	0	0	0.235365	0.258245	0	0	0	0	0.0831324	0.146397	0.0727102
DPEP1	0	0	0	0	0	0	0	0	0.00062201	0	0	0	0	0	0.0138966	0	0	0	0	0	0	0.000500537	0	0	0	0	0	0	0	0	0	0.00371535	0.0137024	0	0	0	0	0	0	0	0.00699786	0	0	0	0	0.00294682	0.00564375	0.0639501
CHMP1A	0	0.0513112	0	0	0	0	0.226856	0	0.0903237	0	0	0.106018	0.0922546	0.126287	0.0949874	0.43074	0	0.157017	0	0.150188	0.257175	0.0979901	0.167227	0.12476	0	0	0	0	0	0	0.12149	0.340846	0.134585	0	0	0.0801522	0.228014	0	0	0.0505084	0.140103	0	0	0	0	0.074017	0.120152	0.0693798
SPATA33	0	0.0556311	0	0	0	0	0.119407	0.164694	0.0709732	0	0	0.234746	0.035878	0	0.0539105	0.102125	0	0.110298	0	0.119828	0	0.169464	0.0052853	0.0877232	0	0	0	0	0	0	0.0778132	0.238649	0.0698572	0	0	0.051212	0.101896	0	0	0.201466	0.11718	0	0	0	0	0.0887974	0.125352	0.128699
CDK10	0	0.121526	0	0	0.482993	0	0.207278	0.600072	0.221496	0	0	0.18315	0.133387	0.509608	0.271816	0.395719	0	0.352825	0	0.468895	0.720619	0.29803	0.0950646	0.330188	0	0	0	0	0	0	0.152358	0.723073	0.242778	0	0	0.180896	0.243457	0	0	0.0365902	0.497532	0	0	0	0	0.162966	0.315673	0.124635
SPATA2L	0	0.184801	0	0	0.412992	0	0.268705	0.101327	0.121662	0	0	0.0547544	0.218305	0.202069	0.124105	0.0736106	0	0.0398534	0	0.1002	0.214979	0.0605525	0.0608758	0.131103	0	0	0	0	0	0	0.0450458	0.0188349	0.067247	0	0	0.0977847	0.0700542	0	0	0.112002	0.181895	0	0	0	0	0.0517373	0.19892	0.17056
VPS9D1	0	0.330169	0	0	0.370073	0	0.333748	0.377342	0.249209	0	0	0.242587	0.498887	0.38887	0.340436	0.81273	0	0.534454	0	0.609935	0.36875	0.271142	0.468778	0.369175	0	0	0	0	0	0	0.269821	0.710555	0.319914	0	0	0.229518	0.300982	0	0	0.271566	0.52965	0	0	0	0	0.153478	0.347757	0.238003
ZNF276	0	0.172853	0	0	0.414222	0	0.158255	0.342434	0.127574	0	0	0.00610053	0.356713	0.13542	0.195623	0.277255	0	0.139709	0	0.241803	0.0730644	0.146039	0	0.0578742	0	0	0	0	0	0	0.203966	0.262163	0.160799	0	0	0.108917	0.226924	0	0	0.103762	0.255672	0	0	0	0	0.102013	0.213287	0.13688
FANCA	0	0.0240173	0	0	0	0	0.108	0	0.102674	0	0	0.0930483	0.0111672	0.263436	0.139856	0.256646	0	0.173759	0	0.161492	0.0372752	0.171811	0.061328	0.0606547	0	0	0	0	0	0	0.0612648	0.36026	0.107689	0	0	0.0946807	0	0	0	0.207967	0.165261	0	0	0	0	0.0852339	0.13887	0.133913
SPIRE2	0	0.112018	0	0	0	0	0.363181	0.363747	0.166591	0	0	0.228662	0.213637	0.226172	0.202002	0.325842	0	0.183299	0	0.201565	0.435899	0.164022	0.173152	0.130513	0	0	0	0	0	0	0.261256	0.354455	0.223596	0	0	0.124637	0.188932	0	0	0.372684	0.231393	0	0	0	0	0.0985553	0.216969	0.15786
TCF25	0	0.104209	0	0	0.182907	0	0.440938	0.594126	0.303548	0	0	0.578308	0.488124	0.0101823	0.379706	0.75602	0	0.784865	0	0.599883	0.792405	0.243261	0.219717	0.444094	0	0	0	0	0	0	0.245074	0.63665	0.343969	0	0	0.236086	0.390817	0	0	0.573261	0.685908	0	0	0	0	0.189761	0.376182	0.243232
MC1R	0	0	0	0	0	0	0.0281523	0	0.0156512	0	0	0	0.0325226	0.126287	0.0245513	0.0230305	0	0.00673496	0	0.00218354	0	0.0242474	0	0.0666917	0	0	0	0	0	0	0.0138479	0	0.025742	0	0	0.0203717	0.0842729	0	0	0	0.0237876	0	0	0	0	0.0172659	0.024126	0.092132
TUBB3	0	0	0	0	0	0	0	0	0	0	0	0	0	0	0.0146926	0	0	0.0823868	0	0	0	0	0	0	0	0	0	0	0	0	0.00514811	0	0	0	0	0.0156746	0	0	0	0	0.00664969	0	0	0	0	0.00122339	0.00597895	0.00913639
DEF8	0	0.27635	0	0	0.098655	0	0.273472	0.317037	0.129812	0	0	0.0948889	0.0899874	0.115166	0.18843	0.287849	0	0.19244	0	0.3046	0.210603	0.153542	0.149919	0.308042	0	0	0	0	0	0	0.167845	0.470266	0.196288	0	0	0.129275	0.0935781	0	0	0.393349	0.268057	0	0	0	0	0.0980337	0.219306	0.204883
CENPBD1	0	0	0	0	0	0	0	0	0.0114925	0	0	0	0	0	0.00512158	0	0	0.00412507	0	0.0191256	0.0372752	0.00993689	0	0.00304334	0	0	0	0	0	0	0.0162271	0	0.000983238	0	0	0.00393484	0	0	0	0	0.00125112	0	0	0	0	0.00107041	0.00899604	0.0147731
DBNDD1	0	0.101686	0	0	0	0	0	0.283274	0.0283892	0	0	0	0.0354898	0	0.0636736	0.0349477	0	0.0472482	0	0.0674531	0.191056	0.0408778	0.102376	0.154799	0	0	0	0	0	0	0.136279	0.353408	0.0693294	0	0	0.0364456	0.054104	0	0	0.177709	0.115126	0	0	0	0	0.0249125	0.0863655	0.0647161
GAS8	0	0.173932	0	0	0	0	0.239573	0.164694	0.272397	0	0	0.360295	0.212996	0.182866	0.242195	0.345278	0	0.584354	0	0.419162	0.116067	0.232573	0.111	0.281546	0	0	0	0	0	0	0.256275	0.372207	0.292072	0	0	0.138561	0.253849	0	0	0.398764	0.290032	0	0	0	0	0.159112	0.234118	0.0905393
PRDM7	0	0	0	0	0	0	0	0	0.00458519	0	0	0	0	0	0.000625413	0	0	0.00341733	0	0	0	0	0	0	0	0	0	0	0	0	0	0.0460457	0	0	0	0	0	0	0	0	0.00225029	0	0	0	0	0.00163695	0.000511105	0.00828817
DOC2B	0	0	0	0	0	0	0.0636594	0.0361542	0.041458	0	0	0.159937	0.359114	0.0440906	0.0385638	0	0	0.0498642	0	0.171907	0.232444	0.025188	0	0.026686	0	0	0	0	0	0	0.0216172	0.0652814	0.019923	0	0	0.0475045	0.0582477	0	0	0.181189	0.104535	0	0	0	0	0.0183608	0.0635924	0.128868
RPH3AL	0	0.0220744	0	0	0.098655	0	0.0546478	0.187187	0.0831656	0	0	0.161591	0.0715992	0.126287	0.118697	0.0694211	0	0.146624	0	0.156972	0.217268	0.169634	0.0911589	0.0851825	0	0	0	0	0	0	0.119054	0.224397	0.203615	0	0	0.045192	0.0323738	0	0	0	0.125327	0	0	0	0	0.16017	0.11322	0.0964225
C17orf97	0	0.0686017	0	0	0	0	0.287474	0	0.0346343	0	0	0.135769	0.0318402	0	0.0408251	0.014319	0	0.0121239	0	0.00489863	0.250661	0.0264458	0.0854584	0.0286987	0	0	0	0	0	0	0.0819871	0.0744853	0.0439424	0	0	0.0257862	0.151297	0	0	0.177709	0.0275621	0	0	0	0	0.0200813	0.0371597	0.159578
RFLNB	0	0.0269383	0	0	0	0	0	0	0.0152591	0	0	0.0211809	0.115851	0.103346	0.00553341	0	0	0.027478	0	0.0185233	0.0493402	0.0184643	0	0.0569313	0	0	0	0	0	0	0.0149424	0.071043	0.0353377	0	0	0.0164489	0.00906967	0	0	0	0.0376299	0	0	0	0	0.0831143	0.00903245	0.0718425
VPS53	0	0.237126	0	0	0.191647	0	0.440235	0.347094	0.256109	0	0	0.281927	0.48239	0.31308	0.408936	0.651693	0	0.728712	0	0.597183	0.802495	0.348601	0.536665	0.416012	0	0	0	0	0	0	0.195165	0.764806	0.439454	0	0	0.270591	0.389388	0	0	0.475174	0.670002	0	0	0	0	0.170989	0.39981	0.319042
GEMIN4	0	0	0	0	0	0	0.00580233	0	0.0124091	0	0	0.0412005	0	0	0.00458562	0	0	0	0	0	0	0.00400193	0	0	0	0	0	0	0	0	0	0.0407459	0.0396281	0	0	0.000684907	0	0	0	0.0365902	0.0139198	0	0	0	0	0.00154866	0.00584243	0.00672516
GLOD4	0	0.131042	0	0	0	0	0.23472	0.288772	0.0893049	0	0	0.00610053	0.0395342	0	0.0858272	0.0230305	0	0.0626555	0	0.104628	0	0.0769886	0.0742231	0.0541202	0	0	0	0	0	0	0.076938	0.213474	0.057332	0	0	0.0528865	0.167431	0	0	0.131248	0.0850144	0	0	0	0	0.0366343	0.0713319	0.0679614
MRM3	0	0	0	0	0	0	0	0.0465673	0.00820816	0	0	0	0	0.0357294	0.0213583	0.0831501	0	0.0221785	0	0.097333	0	0.0289834	0.0210616	0.0134347	0	0	0	0	0	0	0	0.0476139	0.0268393	0	0	0.00392501	0.00492021	0	0	0	0.0119049	0	0	0	0	0.010139	0.0155148	0.0539089
NXN	0	0.131171	0	0	0	0	0.458124	0.295805	0.0977088	0	0	0.108115	0.132419	0.0688608	0.0852162	0.258613	0	0.29138	0	0.188278	0.0369758	0.124577	0	0.291516	0	0	0	0	0	0	0.227097	0.187738	0.187183	0	0	0.158805	0.259084	0	0	0.160107	0.248957	0	0	0	0	0.128745	0.129314	0.574015
TIMM22	0	0	0	0	0	0	0.0247086	0.0465673	0.0450959	0	0	0	0.0395342	0	0.0539568	0.0414158	0	0.00219561	0	0.0287136	0.181613	0.02917	0	0.0370937	0	0	0	0	0	0	0	0	0.0348979	0	0	0.0617384	0.041902	0	0	0	0.033252	0	0	0	0	0.0121552	0.0198436	0.0670979
ABR	0	0.120557	0	0	0.736111	0	0.220862	0.639466	0.273812	0	0	0.129533	0.306779	0.597853	0.410365	0.712462	0	0.662815	0	0.534809	1.09255	0.416268	0.491734	0.394735	0	0	0	0	0	0	0.140874	0.730255	0.389058	0	0	0.283994	0.225499	0	0	0.556793	0.689438	0	0	0	0	0.219918	0.346469	0.207013
BHLHA9	0	0	0	0	0	0	0	0	0	0	0	0	0	0	0	0	0	0	0	0	0	0	0	0	0	0	0	0	0	0	0	0	0	0	0	0	0	0	0	0	0	0	0	0	0	0	0	0
TRARG1	0	0	0	0	0	0	0	0	0.00247227	0	0	0	0	0	0.00148491	0	0	0	0	0	0	0	0	0	0	0	0	0	0	0	0.0148918	0	0.00665248	0	0	0	0	0	0	0	0	0	0	0	0	0	0.00135692	0.0100866
YWHAE	0	0.221544	0	0	0.464746	0	0.409927	0.329161	0.238655	0	0	0.282512	0.443467	0.212871	0.275703	0.433203	0	0.402767	0	0.478089	0.410557	0.313404	0.315369	0.273579	0	0	0	0	0	0	0.208179	0.425611	0.272327	0	0	0.176999	0.211067	0	0	0.200664	0.414283	0	0	0	0	0.125763	0.266195	0.223681
CRK	0	0.209944	0	0	0.599204	0	0.243292	0.218292	0.184142	0	0	0.199634	0.366525	0.125863	0.217196	0.373715	0	0.326068	0	0.255896	0.0961371	0.226035	0.363847	0.194327	0	0	0	0	0	0	0.221575	0.449754	0.256963	0	0	0.218738	0.155958	0	0	0.212353	0.349398	0	0	0	0	0.129091	0.238683	0.26025
MYO1C	0	0.00492062	0	0	0	0	0.0556009	0	0.0435379	0	0	0.0558167	0.0111672	0.0225552	0.0555798	0.109961	0	0.0604294	0	0.0574681	0	0.0460451	0.0052853	0.00901855	0	0	0	0	0	0	0.0546692	0.0426333	0.0226468	0	0	0.0242832	0.0560901	0	0	0	0.0317485	0	0	0	0	0.0359478	0.0299568	0.0817016
INPP5K	0	0.120284	0	0	0	0	0.175391	0.0361542	0.0723207	0	0	0	0.101499	0.295626	0.078221	0.0443101	0	0.0555641	0	0.0703097	0.11581	0.0978332	0.0516353	0.0448125	0	0	0	0	0	0	0.058729	0.064476	0.114971	0	0	0.0560011	0.0146057	0	0	0.0683606	0.0846555	0	0	0	0	0.0325463	0.0702277	0.0902629
PITPNA	0	0.194629	0	0	0.306194	0	0.443922	0.635918	0.218593	0	0	0.142057	0.570763	0.243967	0.310238	0.399808	0	0.450461	0	0.45253	0.382419	0.317144	0.146396	0.328706	0	0	0	0	0	0	0.256054	0.407591	0.27643	0	0	0.197248	0.221877	0	0	0.263928	0.492081	0	0	0	0	0.147619	0.24301	0.327298
SLC43A2	0	0.263028	0	0	0.098655	0	0.210752	0.61323	0.190865	0	0	0.224015	0.378867	0.11482	0.27782	0.375369	0	0.205205	0	0.319167	0.0860155	0.292274	0.305838	0.234698	0	0	0	0	0	0	0.184995	0.481884	0.279664	0	0	0.225018	0.365184	0	0	0.363842	0.375373	0	0	0	0	0.163276	0.294263	0.159586
SCARF1	0	0.0686323	0	0	0.098655	0	0.0860593	0	0.0236017	0	0	0	0	0	0.0328552	0.0594645	0	0.0100237	0	0.0353294	0.0308137	0.00304913	0	0.0363307	0	0	0	0	0	0	0.0193445	0	0.0160948	0	0	0.0201339	0	0	0	0	0.0333437	0	0	0	0	0.0103524	0.0232529	0.00617731
RILP	0	0	0	0	0	0	0	0.086352	0.0107619	0	0	0.0172903	0	0	0.00732949	0	0	0.0779074	0	0.0173027	0	0.00360243	0	0.000887559	0	0	0	0	0	0	0.0111458	0	0.00473749	0	0	0.00449277	0.00240375	0	0	0	0.00945463	0	0	0	0	0.0202628	0.00764833	0.00884615
PRPF8	0	0.0496309	0	0	0.374065	0	0.305861	0.378057	0.139275	0	0	0.151691	0.659891	0.0549961	0.200208	0.285289	0	0.180081	0	0.15557	0.183954	0.204112	0.0806162	0.27923	0	0	0	0	0	0	0.259115	0.397575	0.192675	0	0	0.13291	0.286472	0	0	0.196737	0.204245	0	0	0	0	0.0878951	0.171301	0.140754
TLCD2	0	0.0423212	0	0	0	0	0.0361039	0.195827	0.0130142	0	0	0	0	0	0.00520979	0	0	0.0164966	0	0	0	0.0189549	0.0052853	0	0	0	0	0	0	0	0	0	0.00633175	0	0	0.00944736	0	0	0	0	0.00814394	0	0	0	0	0.0119905	0.00678047	0.0160953
WDR81	0	0.116414	0	0	0	0	0.047763	0.134371	0.0508381	0	0	0.0692225	0.313554	0.103346	0.064391	0.247681	0	0.184692	0	0.0627263	0.0493402	0.131293	0	0.0486929	0	0	0	0	0	0	0.0159162	0.00371535	0.103809	0	0	0.0352018	0.193867	0	0	0	0.11112	0	0	0	0	0.0152978	0.121914	0.0300993
SERPINF2	0	0	0	0	0.374065	0	0.0886693	0	0.0150346	0	0	0.0806772	0	0	0.0254718	0.0443101	0	0	0	0.0346423	0	0.00130246	0.0408019	0	0	0	0	0	0	0	0.0148328	0.0908464	0.0246337	0	0	0.00407125	0	0	0	0	0.0234486	0	0	0	0	0.00964967	0.00958752	0.0725647
SERPINF1	0	0.125992	0	0	0	0	0.105953	0.138181	0.062194	0	0	0.105438	0.0395342	0	0.0660264	0.188991	0	0.226671	0	0.091331	0	0.0902743	0	0.0304617	0	0	0	0	0	0	0	0.336933	0.0550791	0	0	0.0602908	0.0797117	0	0	0.180793	0.153197	0	0	0	0	0.0538724	0.0631108	0.0317802
SMYD4	0	0.0555576	0	0	0.0664825	0	0.164578	0	0.108993	0	0	0.0211085	0.150114	0.116196	0.118311	0.183444	0	0.0788822	0	0.132372	0.374769	0.0991102	0.119584	0.13065	0	0	0	0	0	0	0.209425	0.288621	0.0763828	0	0	0.135455	0.327584	0	0	0	0.141708	0	0	0	0	0.049332	0.0787673	0.111419
RPA1	0	0.14562	0	0	0	0	0.266167	0.158024	0.0788938	0	0	0.0172903	0.0681626	0.148521	0.0786879	0.168655	0	0.0400755	0	0.0380815	0.262877	0.166543	0.192927	0.0546943	0	0	0	0	0	0	0.112774	0.172083	0.127518	0	0	0.100298	0.019685	0	0	0	0.0754343	0	0	0	0	0.0456323	0.0827753	0.0956185
RTN4RL1	0	0.174979	0	0	0.451959	0	0.589299	0.306279	0.29408	0	0	0.367336	0.460378	0.139302	0.419546	0.589539	0	0.752933	0	0.493766	0.638751	0.384514	0.316319	0.405691	0	0	0	0	0	0	0.312325	0.747471	0.320751	0	0	0.202701	0.330047	0	0	0.288677	0.706987	0	0	0	0	0.321141	0.477865	0.308918
DPH1	0	0.0760586	0	0	0	0	0.0722701	0.101327	0.116603	0	0	0.0172903	0.0437091	0.0357294	0.126743	0.15797	0	0.136151	0	0.0929915	0.202337	0.1181	0.05309	0.0745958	0	0	0	0	0	0	0.10331	0.251867	0.120769	0	0	0.0816893	0.107946	0	0	0	0.0855811	0	0	0	0	0.045166	0.087651	0.0154589
HIC1	0	0	0	0	0	0	0	0	0.0126958	0	0	0	0	0	0.00266729	0	0	0	0	0	0	0	0	0.0243733	0	0	0	0	0	0	0.0644862	0	0	0	0	0.0033635	0	0	0	0	0.00750599	0	0	0	0	0.00333903	3.96846e-05	0.00360136
SMG6	0	0.282863	0	0	0.29403	0	0.42119	0.334162	0.248715	0	0	0.227304	0.292379	0.467608	0.374905	0.466642	0	0.727229	0	0.501582	0.593902	0.351121	0.283255	0.44902	0	0	0	0	0	0	0.502732	0.66243	0.395971	0	0	0.239787	0.251368	0	0	0.365314	0.615989	0	0	0	0	0.212596	0.363413	0.283943
SRR	0	0.0423212	0	0	0.255544	0	0.0218256	0	0.0301759	0	0	0.089675	0	0.0357294	0.0658752	0.31067	0	0.0662358	0	0.0323875	0	0.0750692	0.0210616	0.0138501	0	0	0	0	0	0	0.169474	0.0412699	0.0808091	0	0	0.0646362	0	0	0	0.0365902	0.0641793	0	0	0	0	0.0312709	0.0340456	0.0402647
TSR1	0	0.0591914	0	0	0.344652	0	0.0283675	0.15986	0.0480688	0	0	0.0806772	0.0318402	0.103346	0.0642452	0.0274526	0	0.121274	0	0.081435	0.107656	0.0736551	0.0650243	0.157787	0	0	0	0	0	0	0.134746	0.202688	0.0872963	0	0	0.0464113	0.0530525	0	0	0	0.0750776	0	0	0	0	0.0418381	0.0896843	0.103323
SGSM2	0	0.303593	0	0	0.098655	0	0.306408	0.508224	0.241805	0	0	0.170559	0.264095	0.507798	0.303674	0.628964	0	0.385022	0	0.392608	0.468998	0.234814	0.128585	0.207138	0	0	0	0	0	0	0.242662	0.622453	0.326088	0	0	0.199682	0.198467	0	0	0.258583	0.500184	0	0	0	0	0.187022	0.323644	0.156565
MNT	0	0	0	0	0.0664825	0	0.0806499	0	0.0860565	0	0	0.0547544	0.180309	0.0481038	0.0933862	0.0443101	0	0.118454	0	0.129708	0.0308137	0.079748	0.157157	0.0324307	0	0	0	0	0	0	0.21738	0.133774	0.0862202	0	0	0.0690903	0.00679488	0	0	0.0505084	0.0864175	0	0	0	0	0.0704844	0.0954935	0.14253
METTL16	0	0.231861	0	0	0.191647	0	0.249953	0.450739	0.184363	0	0	0.0949167	0.228977	0.203652	0.226524	0.240671	0	0.450502	0	0.217818	0.270606	0.22863	0.159054	0.21548	0	0	0	0	0	0	0.128849	0.233926	0.266426	0	0	0.165489	0.135983	0	0	0.0365902	0.279411	0	0	0	0	0.121609	0.207902	0.114737
PAFAH1B1	0	0.119637	0	0	0.00134272	0	0.418624	0.57408	0.262236	0	0	0.343983	0.441624	0.636475	0.385751	0.723489	0	0.785382	0	0.657934	0.497938	0.251615	0.184262	0.367747	0	0	0	0	0	0	0.308556	0.759972	0.414367	0	0	0.278149	0.136641	0	0	0.567087	0.72997	0	0	0	0	0.123761	0.403625	0.282663
CLUH	0	0.0876366	0	0	0	0	0.167989	0.0784901	0.138284	0	0	0.128724	0.128542	0.179378	0.126547	0.0749138	0	0.0646336	0	0.188386	0.420917	0.157934	0.0578627	0.185082	0	0	0	0	0	0	0.0997473	0.311767	0.167242	0	0	0.143293	0.204974	0	0	0.167383	0.242451	0	0	0	0	0.0575723	0.140818	0.0909082
RAP1GAP2	0	0.36636	0	0	1.42691	0	0.25676	0.546278	0.259125	0	0	0.185297	0.390723	0.649353	0.39076	0.473259	0	0.777661	0	0.542269	0.578028	0.386865	0.294984	0.331255	0	0	0	0	0	0	0.214063	0.673319	0.273134	0	0	0.225221	0.321372	0	0	0.458889	0.621296	0	0	0	0	0.13972	0.438903	0.377552
OR1D2	0	0	0	0	0	0	0	0	0	0	0	0	0	0	0.00031481	0	0	0	0	0	0	0.0188028	0	0	0	0	0	0	0	0	0.0175848	0	0	0	0	0.000253227	0.00906967	0	0	0	0	0	0	0	0	0	0.00221827	0.000651801
OR1A1	0	0	0	0	0	0	0	0	0.00800372	0	0	0	0	0	0	0	0	0	0	0	0	0.00235035	0	0	0	0	0	0	0	0	0	0.0577635	0	0	0	0	0	0	0	0	0	0	0	0	0	0	0.00116156	0.000608884
OR3A2	0	0.113038	0	0	0	0	0	0	0.0842361	0	0	0.18595	0.163362	0	0.118512	0.035438	0	0.0388666	0	0.0985224	0.118481	0.236176	0	0.0177965	0	0	0	0	0	0	0.0828683	0.134013	0.0557488	0	0	0.100718	0.238821	0	0	0	0.210742	0	0	0	0	0.0613086	0.159806	0.0328349
AC087498.1	0	0	0	0	0	0	0	0	0	0	0	0	0	0	0.000743679	0	0	0	0	0	0	0	0	0	0	0	0	0	0	0	0	0	0	0	0	0	0	0	0	0	0	0	0	0	0	0	6.02487e-05	0
OR1E1	0	0	0	0	0	0	0	0	0	0	0	0	0.0428625	0	0.000654625	0	0	0	0	0	0	0	0	0	0	0	0	0	0	0	0.0044698	0	0	0	0	0	0	0	0	0	0	0	0	0	0	0	0	0
OR3A3	0	0	0	0	0	0	0.00580233	0	0.00106947	0	0	0	0	0	0.00151577	0.0137933	0	0.0189729	0	0	0	0	0	0	0	0	0	0	0	0	0	0.00959095	0.00988869	0	0	0.000433795	0	0	0	0	0.000445277	0	0	0	0	0.00134111	0.00142967	0.0102808
SPATA22	0	0.0269383	0	0	0	0	0	0	0.0370483	0	0	0.0806772	0.0331278	0	0.0253367	0	0	0.0637363	0	0.0240424	0	0.0542557	0	0	0	0	0	0	0	0	0.0146639	0	0.0511281	0	0	0.0671312	0.0167509	0	0	0	0.0106486	0	0	0	0	0.0283029	0.0269022	0.171621
ASPA	0	0	0	0	0	0	0.0345172	0.158952	0.0220144	0	0	0	0	0	0.0151199	0	0	0.0880586	0	0.00742198	0	0.0194668	0.0582017	0.0505438	0	0	0	0	0	0	0.0290355	0.0771429	0.0105063	0	0	0.0111476	0	0	0	0	0.0105714	0	0	0	0	0.0140859	0.0494731	0.0116146
TRPV3	0	0.0269383	0	0	0	0	0	0	0.016514	0	0	0	0.0354898	0	0.022734	0	0	0	0	0.0308437	0.0372752	0.0214077	0.0210616	0.0265386	0	0	0	0	0	0	0.0256631	0.00959095	0.0200805	0	0	0.0410079	0	0	0	0	0.0101075	0	0	0	0	0.0186916	0.0317546	0.0332142
TRPV1	0	0.0914003	0	0	0	0	0.086674	0	0.0686024	0	0	0	0.0685274	0	0.0887908	0.014319	0	0.0428044	0	0.0339523	0.0892806	0.0249325	0.0306524	0.000887559	0	0	0	0	0	0	0	0.202741	0.0564553	0	0	0.0115474	0.027326	0	0	0	0.0734345	0	0	0	0	0.0134094	0.0376977	0.0364333
CTNS	0	0	0	0	0	0	0	0	0.0290916	0	0	0	0	0	0.0349135	0.0361109	0	0.0451154	0	0.080562	0	0.0479668	0	0.0896007	0	0	0	0	0	0	0.051973	0.00959095	0.081165	0	0	0.0197912	0.0680418	0	0	0.0505084	0.0462531	0	0	0	0	0.0116595	0.0396779	0.0184832
TAX1BP3	0	0	0	0	0.098655	0	0	0	0.0111477	0	0	0	0	0.0357294	0.00257454	0	0	0	0	0.00784634	0.0369758	0.000866524	0	0	0	0	0	0	0	0	0.00916105	0.0421861	0.0325998	0	0	0	0	0	0	0	0.0161116	0	0	0	0	0.00376966	0.00348063	0.00241716
P2RX5-TAX1BP3	0	0	0	0	0	0	0.0317333	0	0.0119867	0	0	0	0.0613581	0	0.000953528	0.0361109	0	0.00394904	0	0.0156014	0	0	0	0.0496246	0	0	0	0	0	0	0.00350355	0	0.00733104	0	0	0.0102829	0	0	0	0	0.0158331	0	0	0	0	0.00200424	0.00150709	0.00608889
EMC6	0	0	0	0	0.412992	0	0	0	0.0233155	0	0	0	0.034355	0.0357294	0.0251526	0.153418	0	0.0909467	0	0.0371373	0	0.0444577	0.0121283	0.00675876	0	0	0	0	0	0	0.0710622	0	0.0291621	0	0	0.0118626	0	0	0	0.0404413	0.0278775	0	0	0	0	0.0112402	0.0139567	0.0124601
ITGAE	0	0.148096	0	0	0	0	0.0870719	0.0784901	0.0523683	0	0	0	0.0405136	0	0.0610537	0.167515	0	0.0982673	0	0.063384	0.0806068	0.112888	0.0387465	0.0894866	0	0	0	0	0	0	0.183089	0.0308079	0.0493658	0	0	0.0430828	0.114977	0	0	0.0683606	0.0836016	0	0	0	0	0.0407001	0.0646611	0.201665
NCBP3	0	0.18272	0	0	0.37708	0	0.191971	0.0361542	0.140246	0	0	0.0529565	0.0980542	0.0357294	0.141715	0.195894	0	0.233946	0	0.120853	0.0619269	0.135197	0.0964553	0.18207	0	0	0	0	0	0	0.224801	0.405464	0.127957	0	0	0.114112	0.182347	0	0	0.347371	0.155081	0	0	0	0	0.150295	0.152263	0.144869
CAMKK1	0	0.217847	0	0	0.307456	0	0.529018	0.318842	0.270684	0	0	0.598685	0.365271	0.194239	0.420662	0.633638	0	0.777217	0	0.258039	0.726734	0.440045	0.223562	0.371984	0	0	0	0	0	0	0.275792	0.523201	0.432257	0	0	0.305967	0.380901	0	0	0.617226	0.562938	0	0	0	0	0.146825	0.431203	0.256028
P2RX1	0	0	0	0	0	0	0	0	0.000397569	0	0	0	0	0	0	0	0	0	0	0.00784634	0	0	0	0.000887559	0	0	0	0	0	0	0	0	0	0	0	0	0	0	0	0	0	0	0	0	0	0.00188078	0.00318992	0.0148073
ATP2A3	0	0	0	0	0	0	0	0	0.000630285	0	0	0.0211809	0.0111672	0	0.0089876	0	0	0	0	0	0	0.00151527	0	0.00985529	0	0	0	0	0	0	0.00815124	0.081253	0.000997137	0	0	0.0043261	0	0	0	0	0.00624877	0	0	0	0	0.00316237	0.00370007	0.0184714
ZZEF1	0	0.186692	0	0	0.535164	0	0.178879	0.760738	0.201038	0	0	0.293191	0.437774	0.412665	0.325363	0.323928	0	0.488115	0	0.393476	0.374841	0.304234	0.255139	0.272655	0	0	0	0	0	0	0.210871	0.498229	0.301604	0	0	0.210574	0.2044	0	0	0.287038	0.399634	0	0	0	0	0.181083	0.278095	0.187998
CYB5D2	0	0.287677	0	0	0.0664825	0	0.0379083	0.0784901	0.155754	0	0	0.106268	0.120826	0.260261	0.162313	0.25359	0	0.19147	0	0.12483	0.477787	0.200915	0.146293	0.263242	0	0	0	0	0	0	0.201087	0.228658	0.142865	0	0	0.0861032	0.173587	0	0	0.224921	0.0949179	0	0	0	0	0.0889614	0.124678	0.0741195
ANKFY1	0	0.39795	0	0	0.593932	0	0.30276	0.269459	0.218488	0	0	0.132949	0.357079	0.217245	0.27371	0.335293	0	0.521949	0	0.350741	0.219619	0.333197	0.324523	0.369556	0	0	0	0	0	0	0.28134	0.507946	0.300073	0	0	0.213788	0.255584	0	0	0.276256	0.41551	0	0	0	0	0.153894	0.300467	0.138667
UBE2G1	0	0.190061	0	0	0.235131	0	0.293424	0.429194	0.194677	0	0	0.16214	0.339781	0.232299	0.260689	0.124185	0	0.424748	0	0.372812	0.352654	0.229562	0.164207	0.182282	0	0	0	0	0	0	0.317828	0.172918	0.293338	0	0	0.219557	0.217889	0	0	0.293505	0.318785	0	0	0	0	0.144611	0.182718	0.232231
SPNS3	0	0	0	0	0	0	0	0	0.00922588	0	0	0	0	0	0.00791766	0	0	0.00341733	0	0	0	0.00190684	0	0.0081361	0	0	0	0	0	0	0	0	0.0021721	0	0	0.00991478	0	0	0	0	0.00604197	0	0	0	0	0.0053502	0.0134537	0.0178199
SPNS2	0	0.162422	0	0	0.746096	0	0.190056	0	0.135266	0	0	0.134174	0.17019	0.154695	0.203554	0.344073	0	0.367499	0	0.185988	0.34716	0.164007	0.31138	0.275941	0	0	0	0	0	0	0.172923	0.286483	0.176431	0	0	0.149622	0.0996792	0	0	0.585069	0.281567	0	0	0	0	0.188794	0.29397	0.125528
MYBBP1A	0	0.117284	0	0	0.361045	0	0.134926	0.156665	0.0595386	0	0	0.00610053	0.318885	0	0.108381	0.105511	0	0.290975	0	0.0829274	0.145542	0.0283371	0.0972744	0.0130757	0	0	0	0	0	0	0.0548295	0.348023	0.111945	0	0	0.0622298	0.154821	0	0	0	0.0967231	0	0	0	0	0.0492237	0.125454	0.0711658
GGT6	0	0	0	0	0	0	0	0	0	0	0	0	0	0	0	0	0	0	0	0	0	0	0	0	0	0	0	0	0	0	0	0	0	0	0	0	0	0	0	0	0	0	0	0	0	0	0	0.000114486
SMTNL2	0	0	0	0	0	0	0	0	0	0	0	0	0	0.0357294	0	0	0	0	0	0	0	0.000330339	0	0	0	0	0	0	0	0	0	0	0	0	0	0	0	0	0	0	0.000699328	0	0	0	0	0	0.000141529	0.00292339
ALOX15	0	0.0422859	0	0	0	0	0.00580233	0	0.00105409	0	0	0	0	0	0.00144473	0	0	0	0	0	0	0	0.0872041	0	0	0	0	0	0	0	0	0	0	0	0	0.000521691	0	0	0	0	0	0	0	0	0	0.00389493	0.00117902	0.0210603
PELP1	0	0.0319838	0	0	0	0	0.100013	0.447002	0.123707	0	0	0.109342	0.0613581	0.0797893	0.130757	0.0137933	0	0.311688	0	0.251774	0.334737	0.144128	0.158697	0.364201	0	0	0	0	0	0	0.220878	0.441759	0.125529	0	0	0.0884291	0.221844	0	0	0.139792	0.175716	0	0	0	0	0.0510323	0.222977	0.0791613
ARRB2	0	0.0269383	0	0	0.369007	0	0.138236	0.520984	0.0920943	0	0	0.0529565	0.156102	0.664705	0.0909763	0.0796481	0	0.244526	0	0.108596	0.167261	0.121836	0.0434172	0.0603522	0	0	0	0	0	0	0.121766	0.194377	0.0682991	0	0	0.125898	0.218135	0	0	0.169436	0.121294	0	0	0	0	0.0816547	0.120869	0.0638397
MED11	0	0.00492062	0	0	0	0	0	0	0.0207137	0	0	0	0.0111672	0	0.0221187	0.109961	0	0.0153036	0	0	0.0892806	0.00673775	0	0.0219598	0	0	0	0	0	0	0	0	0.0144499	0	0	0.0232672	0.0363514	0	0	0	0.005533	0	0	0	0	0.0149846	0.0218372	0.0487735
CXCL16	0	0	0	0	0	0	0	0	0	0	0	0	0	0	0	0	0	0	0	0	0	0	0	0	0	0	0	0	0	0	0	0.0908464	0.00754845	0	0	0.000235697	0	0	0	0	0.00623884	0	0	0	0	0	0.000167634	0.000732744
ZMYND15	0	0	0	0	0	0	0	0	0	0	0	0	0	0	0	0	0	0	0	0	0	0.0242708	0	0	0	0	0	0	0	0	0	0	0	0	0	0	0	0	0	0	0	0	0	0	0	0	0.00190476	0.00564217
TM4SF5	0	0	0	0	0	0	0	0	0	0	0	0	0	0	0	0	0	0	0	0	0	0.00239593	0	0	0	0	0	0	0	0	0	0	0	0	0	0	0	0	0	0	0	0	0	0	0	0	0.000933457	0.0065531
VMO1	0	0.125992	0	0	0	0	0	0.520984	0.0201137	0	0	0	0	0	0.0113795	0	0	0	0	0.0213635	0	0.00151466	0	0	0	0	0	0	0	0	0	0	0.00635034	0	0	0	0	0	0	0	0.00392066	0	0	0	0	0.0103766	0.00382504	0.00503137
GLTPD2	0	0	0	0	0	0	0	0	0	0	0	0	0	0	0	0	0	0	0	0	0	0	0	0	0	0	0	0	0	0	0	0	0	0	0	0	0	0	0	0	0	0	0	0	0	0.000391888	0	0
PSMB6	0	0.0220744	0	0	0	0	0.00580233	0.138181	0.0380584	0	0	0	0.0398647	0	0.0655381	0.0500656	0	0.0584483	0	0.125777	0.0369758	0.0179484	0	0.102002	0	0	0	0	0	0	0.0164101	0.25226	0.061551	0	0	0.0100827	0.197194	0	0	0.119876	0.0691888	0	0	0	0	0.00654488	0.0374255	0.0253155
AC233723.1	0	0	0	0	0	0	0	0	0.00377957	0	0	0	0	0	0.00892984	0	0	0	0	0.0390379	0	0	0	0	0	0	0	0	0	0	0	0	0.0040444	0	0	0.0053594	0	0	0	0	0.00167407	0	0	0	0	0	0.00658117	0.00326404
PLD2	0	0	0	0	0	0	0	0.0465673	0.028227	0	0	0.0638138	0.0354898	0.133438	0.0355855	0	0	0.00462932	0	0.0148347	0.0308137	0.017199	0	0.011554	0	0	0	0	0	0	0	0.0428529	0.0380759	0	0	0.0127667	0	0	0	0.0683606	0.016045	0	0	0	0	0.0322765	0.00994712	0.0160888
MINK1	0	0.432328	0	0	0.374065	0	0.338229	0.512019	0.185149	0	0	0.186276	0.539277	0.140435	0.25846	0.31428	0	0.491403	0	0.264347	0.339586	0.328291	0.353201	0.25972	0	0	0	0	0	0	0.281033	0.350418	0.184182	0	0	0.203574	0.339471	0	0	0.248877	0.384082	0	0	0	0	0.143666	0.299069	0.17534
CHRNE	0	0	0	0	0	0	0	0	0.00228436	0	0	0	0	0	0.00286826	0	0	0.00673496	0	0	0	0	0	0	0	0	0	0	0	0	0	0	0.00407313	0	0	0.00281374	0	0	0	0	0.00881082	0	0	0	0	0.00726618	0.00454429	0.00529684
C17orf107	0	0	0	0	0	0	0	0	0.00166529	0	0	0.0413154	0	0	0.00120461	0	0	0	0	0	0	0.0246322	0	0	0	0	0	0	0	0	0	0.0730833	0	0	0	0	0.00906967	0	0	0	0.00600425	0	0	0	0	0	0.000682153	0.00882602
GP1BA	0	0	0	0	0	0	0	0	0.00181156	0	0	0	0	0	0	0	0	0	0	0	0	0	0	0	0	0	0	0	0	0	0	0	0	0	0	0	0	0	0	0	0	0	0	0	0	0.000830646	0	0.0328714
SLC25A11	0	0.0422859	0	0	0	0	0.0400185	0.320828	0.0222965	0	0	0.0599393	0.0354898	0.0225552	0.0257186	0.0466027	0	0.0192505	0	0.0617983	0	0.0390933	0.271644	0.0239441	0	0	0	0	0	0	0.108041	0.162701	0.0534334	0	0	0.0223342	0.0411539	0	0	0	0.0349977	0	0	0	0	0.0289454	0.0492955	0.0278584
RNF167	0	0.0423212	0	0	0.0664825	0	0.0484651	0	0.0514983	0	0	0	0.0731284	0.0357294	0.0608324	0.11585	0	0.118992	0	0.0612893	0	0.0539225	0.108456	0.0175328	0	0	0	0	0	0	0.146402	0.203843	0.0768124	0	0	0.0242693	0.0334035	0	0	0	0.0978214	0	0	0	0	0.0234014	0.0453272	0.0558754
PFN1	0	0	0	0	0.098655	0	0.152864	0	0.0362745	0	0	0	0.332324	0	0.052452	0.120572	0	0.00952663	0	0.0488279	0	0.0531637	0	0.00890118	0	0	0	0	0	0	0.14558	0.0921853	0.0185167	0	0	0.0137026	0.00240375	0	0	0.0683606	0.0383289	0	0	0	0	0.0139651	0.013236	0.0410837
ENO3	0	0	0	0	0	0	0	0	0.00439543	0	0	0	0	0	0.000334007	0	0	0	0	0.0232093	0	0	0.0408019	0	0	0	0	0	0	0	0	0	0.00378951	0	0	0.00535918	0.0411539	0	0	0	0	0	0	0	0	0	0.000892843	0.000243804
SPAG7	0	0.24166	0	0	0	0	0.0641432	0	0.0563095	0	0	0.00610053	0.0428625	0.0549961	0.132805	0.0582423	0	0.158748	0	0.0472404	0.107916	0.0808128	0.0408019	0.0347046	0	0	0	0	0	0	0.106308	0.144799	0.0890986	0	0	0.0399691	0	0	0	0	0.131971	0	0	0	0	0.0428904	0.113039	0.110694
CAMTA2	0	0.113099	0	0	0.182428	0	0.1594	0.194018	0.177319	0	0	0.101553	0.27884	0.0623716	0.184306	0.014319	0	0.379443	0	0.318515	0.238222	0.232708	0.152917	0.235164	0	0	0	0	0	0	0.244631	0.362133	0.164068	0	0	0.167363	0.121881	0	0	0.307437	0.308016	0	0	0	0	0.095855	0.243826	0.0952547
INCA1	0	0	0	0	0	0	0	0	0.00453145	0	0	0	0	0	0.00437489	0	0	0.0164966	0	0	0	0	0	0.000887559	0	0	0	0	0	0	0	0	0.00122965	0	0	0.00505367	0.0674767	0	0	0	0.0128241	0	0	0	0	0.0104656	0.00913923	0.0172606
KIF1C	0	0	0	0	0	0	0.191107	0.384949	0.0808204	0	0	0.0525596	0.035878	0.0688608	0.0765641	0.197955	0	0.212739	0	0.0902213	0.126553	0.132351	0.0210616	0.0508001	0	0	0	0	0	0	0.144552	0.136542	0.147367	0	0	0.0740929	0.162191	0	0	0.103762	0.177687	0	0	0	0	0.0594325	0.159122	0.168704
SLC52A1	0	0	0	0	0	0	0	0	0.00383668	0	0	0	0	0	0.00715802	0.123277	0	0.0685107	0	0	0	0.0230355	0	0.0115089	0	0	0	0	0	0	0	0	0.00243514	0	0	0.00433075	0	0	0	0	0.00456584	0	0	0	0	0.00674858	0.00436636	0.0263939
ZFP3	0	0.00492062	0	0	0	0	0	0	0.0194763	0	0	0.128854	0.0981457	0	0.0327408	0	0	0.0181044	0	0.0118474	0	0.000377903	0	0.0132984	0	0	0	0	0	0	0.0427479	0.0334558	0.0162091	0	0	0.0152547	0.00679488	0	0	0	0.0105391	0	0	0	0	0.00855083	0.021749	0.0591191
ZNF232	0	0.0422859	0	0	0	0	0.0613379	0.134371	0.0203461	0	0	0	0	0	0.0431906	0.014319	0	0.0364489	0	0.0162968	0	0.0345134	0	0.0561853	0	0	0	0	0	0	0.0148918	0	0.0413796	0	0	0.0265316	0	0	0	0.119876	0.0257397	0	0	0	0	0.0447518	0.0388523	0.0154177
USP6	0	0	0	0	0	0	0.0317333	0.265363	0.0266493	0	0	0	0.0111672	0	0.00717661	0	0	0.0472125	0	0.121415	0	0.00488298	0	0.0290961	0	0	0	0	0	0	0	0.0209161	0.0241813	0	0	0.00419129	0	0	0	0.0683606	0.0360371	0	0	0	0	0.0153126	0.0185147	0.0712654
ZNF594	0	0.273606	0	0	0.551476	0	0.15909	0.161163	0.115498	0	0	0.0647144	0.13286	0.205302	0.14205	0.108167	0	0.204638	0	0.309866	0.203738	0.123688	0.111036	0.187038	0	0	0	0	0	0	0.116025	0.0238178	0.124837	0	0	0.147164	0.124827	0	0	0.0505084	0.168302	0	0	0	0	0.0633356	0.0947813	0.112675
SCIMP	0	0.0928753	0	0	0	0	0	0	0.0107176	0	0	0	0	0	0.00768688	0.0783847	0	0.0646643	0	0.0502521	0.0493402	0.0156636	0	0.00822404	0	0	0	0	0	0	0.0483796	0.0391429	0.0262372	0	0	0.0116041	0.00492021	0	0	0.0365902	0.00879352	0	0	0	0	0.0227146	0.0196577	0.0127698
RABEP1	0	0.222428	0	0	0.098655	0	0.472275	0.515437	0.223396	0	0	0.290154	0.813675	0.0862975	0.367726	0.644595	0	0.688293	0	0.491854	0.620878	0.273012	0.458847	0.396259	0	0	0	0	0	0	0.186097	0.645016	0.423886	0	0	0.295751	0.117675	0	0	0.487671	0.610435	0	0	0	0	0.144	0.380008	0.2779
NUP88	0	0.134703	0	0	0.098655	0	0.224401	0.209518	0.176531	0	0	0.35353	0.0318402	0.11482	0.201204	0.177497	0	0.309318	0	0.234364	0.248603	0.204795	0.23781	0.0980294	0	0	0	0	0	0	0.203021	0.248544	0.167635	0	0	0.177142	0.0914076	0	0	0.227914	0.207342	0	0	0	0	0.159111	0.1423	0.244426
RPAIN	0	0.154766	0	0	0	0	0.126621	0.434502	0.12577	0	0	0.223887	0.115283	0.254108	0.180346	0.125415	0	0.32972	0	0.195187	0.280293	0.17776	0.0524081	0.154242	0	0	0	0	0	0	0.12959	0.0520964	0.168954	0	0	0.128697	0.180513	0	0	0.25834	0.217715	0	0	0	0	0.0842716	0.120898	0.147744
C1QBP	0	0.290514	0	0	0	0	0.0903344	0.106396	0.0480068	0	0	0	0.035878	0.0357294	0.0345132	0.0740409	0	0.14903	0	0.00928267	0	0.0416381	0	0	0	0	0	0	0	0	0.0763151	0.14673	0.0495246	0	0	0.0362977	0.0564991	0	0	0.0984836	0.0657988	0	0	0	0	0.019852	0.0337313	0.0504296
DHX33	0	0.0319838	0	0	0.098655	0	0.0508422	0.0963886	0.0519849	0	0	0.148411	0.0613581	0.0357294	0.0504756	0	0	0.0353354	0	0.00250291	0	0.046013	0.0170891	0.0496018	0	0	0	0	0	0	0.00779629	0.0810778	0.0163741	0	0	0.0406487	0.0334035	0	0	0.0365902	0.0669221	0	0	0	0	0.0679907	0.0579334	0.0147464
DERL2	0	0.0864258	0	0	0	0	0.0785007	0.319249	0.0634214	0	0	0.089675	0.0111672	0	0.0324057	0.100457	0	0.02803	0	0.0784424	0	0.0291187	0	0.0140328	0	0	0	0	0	0	0.100033	0.114704	0.0510218	0	0	0.0140312	0.0376758	0	0	0	0.0534704	0	0	0	0	0.0220493	0.0185995	0.0415429
MIS12	0	0.0220744	0	0	0	0	0	0	0.0332129	0	0	0	0	0.0688608	0.0585806	0.0376549	0	0.032192	0	0.0663596	0	0.0111911	0	0.00120536	0	0	0	0	0	0	0.0489736	0.00213467	0.0326157	0	0	0.0129694	0.0107551	0	0	0	0.0436961	0	0	0	0	0.0288475	0.0434308	0.0301799
NLRP1	0	0.131315	0	0	0	0	0.242752	0.247459	0.139624	0	0	0.176077	0.158668	0.895839	0.149454	0.167019	0	0.204491	0	0.353336	0.171066	0.0894565	0.0802482	0.110922	0	0	0	0	0	0	0.183812	0.397997	0.157183	0	0	0.0744698	0.175212	0	0	0.2613	0.180455	0	0	0	0	0.15786	0.108083	0.236993
AC007846.2	0	0.00492062	0	0	0	0	0	0	0.0171113	0	0	0.0586771	0	0	0.0149701	0.0500656	0	0	0	0	0	0.0038513	0	0	0	0	0	0	0	0	0	0	0.0221584	0	0	0.0173642	0	0	0	0	0.0166217	0	0	0	0	0.0549791	0.00363988	0.00374699
WSCD1	0	0	0	0	0	0	0	0.333155	0.0422559	0	0	0.128854	0	0.126287	0.0287426	0.014319	0	0.0516512	0	0.0526214	0.0372752	0.0118443	0	0.0820432	0	0	0	0	0	0	0.0529335	0	0.053543	0	0	0.000195341	0	0	0	0.0926495	0.0351059	0	0	0	0	0.11234	0.0352335	0.0337434
AIPL1	0	0	0	0	0	0	0	0	0.00273201	0	0	0.0586771	0	0	0.000552506	0	0	0	0	0.0150398	0	0	0	0	0	0	0	0	0	0	0.0289835	0	0.00406627	0	0	0.00300816	0	0	0	0	0.0143224	0	0	0	0	0.00973601	0.00163789	0.032554
PIMREG	0	0	0	0	0	0	0	0	0.000968013	0	0	0	0	0	0.000635041	0.0151826	0	0	0	0	0	0	0	0	0	0	0	0	0	0	0	0	0	0	0	0	0	0	0	0	0.00385655	0	0	0	0	0.0101379	0.00113143	0.00617773
PITPNM3	0	0.129178	0	0	0	0	0.330094	0.223177	0.210894	0	0	0.115157	0.185366	0.264409	0.224698	0.322044	0	0.473278	0	0.31245	0.48158	0.350569	0.165773	0.323539	0	0	0	0	0	0	0.189776	0.175517	0.24128	0	0	0.168052	0.15188	0	0	0.306547	0.317097	0	0	0	0	0.173069	0.285774	0.174399
KIAA0753	0	0.266888	0	0	0	0	0.230434	0.1531	0.222661	0	0	0.177736	0.358633	0.162196	0.204755	0.119195	0	0.342266	0	0.211758	0.358221	0.263988	0.0629158	0.187242	0	0	0	0	0	0	0.20273	0.160484	0.191059	0	0	0.200769	0.288354	0	0	0.31136	0.292756	0	0	0	0	0.195905	0.252476	0.243569
TXNDC17	0	0	0	0	0	0	0	0	0.0149489	0	0	0	0	0	0.00955289	0.0151826	0	0.0550182	0	0.00784634	0.0828546	0.00482024	0.0121283	0.00267159	0	0	0	0	0	0	0.0133904	0	0.0146477	0	0	0.013075	0	0	0	0	0.0145573	0	0	0	0	0.00132023	0.0101157	0.00868693
MED31	0	0.0285695	0	0	0	0	0.152904	0.161163	0.102913	0	0	0	0.0542629	0.317317	0.0913135	0.348077	0	0.1089	0	0.0700998	0.0892806	0.0274354	0.0052853	0.0364233	0	0	0	0	0	0	0.155066	0.277107	0.097293	0	0	0.0559321	0.146074	0	0	0.0505084	0.0678957	0	0	0	0	0.0649007	0.0435581	0.0867515
C17orf100	0	0.119776	0	0	0	0	0.0596394	0	0.0318224	0	0	0.0437779	0.0689972	0	0.0561656	0	0	0.0980941	0	0.0932453	0	0.114354	0.140381	0.0492155	0	0	0	0	0	0	0.0681125	0.129045	0.0362739	0	0	0.0685862	0.0934724	0	0	0.0505084	0.0476232	0	0	0	0	0.0165246	0.0601132	0.106456
SLC13A5	0	0	0	0	0	0	0	0	0.000356031	0	0	0	0	0	0.00771609	0	0	0	0	0	0	0	0	0	0	0	0	0	0	0	0	0	0	0	0	0.000711178	0	0	0	0	0.00355703	0	0	0	0	0.000904749	0.0060928	0.00438707
XAF1	0	0	0	0	0	0	0.0218256	0	0.00123561	0	0	0	0	0.214274	0.00655039	0	0	0.0136426	0	0.0420552	0	0.0038513	0	0.0448906	0	0	0	0	0	0	0	0.163616	0.00441101	0	0	0.00211934	0	0	0	0	0.00865439	0	0	0	0	0.00202856	0.00634792	0.0147969
FBXO39	0	0	0	0	0	0	0	0	0.000373094	0	0	0	0	0	0.00230072	0	0	0	0	0	0	0.0077994	0	0	0	0	0	0	0	0	0	0	0.000764436	0	0	0.00635732	0.0334035	0	0	0	0	0	0	0	0	0	0.000604125	0.0031389
TEKT1	0	0.11369	0	0	0.412992	0	0	0	0.0262001	0	0	0	0	0	0.0176306	0.123277	0	0.0280515	0	0	0	0.0489515	0.0121283	0.0624497	0	0	0	0	0	0	0.0226654	0	0.0359093	0	0	0.0430367	0	0	0	0.215511	0.0345784	0	0	0	0	0.0169597	0.0198766	0.0222717
ALOX12	0	0	0	0	0	0	0	0	0.00513864	0	0	0	0	0	0.00245121	0	0	0	0	0.0127077	0	0.000730312	0	0	0	0	0	0	0	0	0	0	0.00276061	0	0	0.00549381	0	0	0	0	0	0	0	0	0	0.00417087	0.00138248	0.00287717
RNASEK	0	0	0	0	0	0	0	0	0	0	0	0	0	0	0	0	0	0	0	0	0	0	0	0	0	0	0	0	0	0	0	0.00371535	0.00280304	0	0	0	0	0	0	0	0	0	0	0	0	0.000994242	0.000747108	0.00139444
C17orf49	0	0	0	0	0	0	0	0	0	0	0	0	0	0	0.000805008	0	0	0	0	0	0	0	0	0	0	0	0	0	0	0	0	0	0	0	0	0	0	0	0	0	0.00121265	0	0	0	0	0.0027116	0	0
BCL6B	0	0	0	0	0	0	0	0	0	0	0	0	0	0	0	0	0	0	0	0	0	0	0	0	0	0	0	0	0	0	0	0	0	0	0	0	0	0	0	0	0	0	0	0	0	0.00215815	2.39273e-05	0.00193161
SLC16A13	0	0	0	0	0	0	0	0.134371	0.0176335	0	0	0	0	0	0.0260241	0.0266171	0	0	0	0.0258432	0	0.0136846	0	0.0339704	0	0	0	0	0	0	0.124209	0.0571255	0.0141757	0	0	0.0106012	0.0157888	0	0	0	0.0129094	0	0	0	0	0.00816912	0.0169899	0.0997052
SLC16A11	0	0	0	0	0	0	0	0	0.00315469	0	0	0	0	0.0481038	0.00366927	0	0	0	0	0.0119708	0.321003	0.00135044	0	0	0	0	0	0	0	0	0	0	0.0047187	0	0	0.00262647	0	0	0	0	0.012111	0	0	0	0	0.00367487	0.0055342	0.000882419
CLEC10A	0	0	0	0	0	0	0	0	0.000253965	0	0	0	0	0	0	0	0	0	0	0	0	0.000463536	0	0	0	0	0	0	0	0	0	0	0.000764436	0	0	0	0.0129622	0	0	0	0	0	0	0	0	0.000121489	0.00794745	0.0415622
ASGR2	0	0	0	0	0	0	0	0	0.00327648	0	0	0	0.0536858	0	0.00870527	0	0	0	0	0.0528895	0	0.0106979	0.0052853	0	0	0	0	0	0	0	0.0126824	0.00213467	0	0	0	0.00981994	0.0487391	0	0	0	0	0	0	0	0	0.00981285	0.0344245	0.0476284
ASGR1	0	0.0165519	0	0	0	0	0.0835002	0.134371	0.0505948	0	0	0.0547544	0.0715992	0.0357294	0.0604707	0.0266171	0	0.101683	0	0.0839063	0	0.0790011	0	0.0166355	0	0	0	0	0	0	0.0469866	0.200373	0.0823982	0	0	0.0416918	0.00240375	0	0	0	0.0807193	0	0	0	0	0.00833379	0.0488003	0.183809
DLG4	0	0.199853	0	0	0.191647	0	0.416595	0.481087	0.198561	0	0	0.0694586	0.474977	0.123941	0.269545	0.182084	0	0.311016	0	0.319803	0.51814	0.25848	0.052811	0.426614	0	0	0	0	0	0	0.251164	0.426785	0.27016	0	0	0.211771	0.234175	0	0	0.128003	0.326815	0	0	0	0	0.102631	0.28113	0.238544
ACADVL	0	0.395867	0	0	0.943224	0	0.341565	0.336233	0.248951	0	0	0.277146	0.434742	0.219104	0.250037	0.424923	0	0.389355	0	0.461211	0.429559	0.231993	0.118262	0.199896	0	0	0	0	0	0	0.273687	0.488782	0.314322	0	0	0.204711	0.282455	0	0	0.284452	0.515469	0	0	0	0	0.137156	0.3255	0.0651565
DVL2	0	0	0	0	0.37708	0	0.146238	0.0784901	0.0422866	0	0	0.00610053	0.0747902	0.0481038	0.102776	0.111669	0	0.149288	0	0.176349	0.11581	0.0821131	0	0.0500114	0	0	0	0	0	0	0.122932	0.262528	0.120215	0	0	0.0435353	0.0647858	0	0	0.119876	0.119501	0	0	0	0	0.0313307	0.0706776	0.0958786
PHF23	0	0	0	0	0	0	0.0715239	0	0.00730114	0	0	0	0	0.133834	0.0264843	0	0	0.0133911	0	0.00489863	0	0.0229263	0	0	0	0	0	0	0	0	0.0499832	0	0.0210467	0	0	0.00503013	0.00906967	0	0	0	0.0252613	0	0	0	0	0.0185181	0.0213182	0.0615941
GABARAP	0	0	0	0	0	0	0.0281523	0	0.00634392	0	0	0	0	0	0.00362568	0	0	0.00412507	0	0.015917	0	0.00616563	0	0	0	0	0	0	0	0	0.00779629	0.0112524	0	0	0	0	0.0192684	0	0	0	0	0	0	0	0	0	0.00401734	0.00728704
AC120057.2	0	0	0	0	0	0	0.0236297	0	0	0	0	0	0	0	0	0	0	0	0	0	0	0	0	0	0	0	0	0	0	0	0	0	0	0	0	0	0	0	0	0	0	0	0	0	0	0	0	0.00257728
CTDNEP1	0	0	0	0	0	0	0	0	0	0	0	0	0	0	0.00132468	0	0	0	0	0	0.428621	0	0	0	0	0	0	0	0	0	0	0	0	0	0	0.00223935	0	0	0	0	0.00658009	0	0	0	0	0.00196834	0.000652935	0.000997181
AC003688.1	0	0	0	0	0	0	0	0	0	0	0	0	0	0	0.00030886	0	0	0	0	0	0	0	0	0.00304334	0	0	0	0	0	0	0	0	0	0	0	0	0	0	0	0	0	0	0	0	0	0.00159895	0.000315527	0
ELP5	0	0.00492062	0	0	0	0	0.037548	0.128994	0.0492369	0	0	0	0.0685274	0.243215	0.0582388	0.168602	0	0.0434217	0	0.0711243	0	0.0274592	0.0434574	0.15845	0	0	0	0	0	0	0.0831598	0.104753	0.0450314	0	0	0.0630141	0	0	0	0	0.0793292	0	0	0	0	0.0373173	0.0639397	0.0601997
SLC2A4	0	0	0	0	0	0	0	0	0	0	0	0	0	0	0	0	0	0	0	0	0	0	0	0	0	0	0	0	0	0	0	0	0	0	0	0	0	0	0	0	0	0	0	0	0	0	0	0.000400787
YBX2	0	0.0220744	0	0	0	0	0.0281523	0.0361542	0.026519	0	0	0.0905779	0	0	0.00908294	0.0151826	0	0.00462932	0	0.0256841	0	0	0	0.0100241	0	0	0	0	0	0	0	0.0112524	0.0192413	0	0	0.00972781	0.0476127	0	0	0	0.0142988	0	0	0	0	0.00438999	0.0125224	0.00770874
EIF5A	0	0.00492062	0	0	0	0	0.2214	0	0.0513218	0	0	0.00610053	0.069354	0.0357294	0.0281904	0.0151826	0	0.0863294	0	0.0854027	0.0372752	0.0169181	0.0802482	0.0509123	0	0	0	0	0	0	0.144842	0.138704	0.076922	0	0	0.0210428	0.0561649	0	0	0.0404413	0.0352756	0	0	0	0	0.0561577	0.0183176	0.0548794
GPS2	0	0.0423212	0	0	0	0	0.0173826	0.086352	0.0179632	0	0	0.00610053	0.0352116	0	0.0138335	0.0644269	0	0	0	0.0232093	0	0.0108309	0	0.00961847	0	0	0	0	0	0	0.0576856	0	0.0361811	0	0	0.0253309	0.0558784	0	0	0.0622425	0.0233949	0	0	0	0	0.033008	0.0159781	0.0561484
NEURL4	0	0	0	0	0	0	0	0	0.0141503	0	0	0	0	0	0.0146783	0	0	0.0398662	0	0	0	0.0124826	0	0.0296745	0	0	0	0	0	0	0.0576856	0	0.00406627	0	0	0.00338708	0	0	0	0	0.0156148	0	0	0	0	0.0153826	0.0246447	0.0053763
ACAP1	0	0.0269383	0	0	0	0	0	0	0.00121724	0	0	0	0	0	0.00243413	0	0	0.0174846	0	0.00218354	0	0	0	0	0	0	0	0	0	0	0	0	0.0234887	0	0	0.00262265	0	0	0	0	0.0143933	0	0	0	0	0.00980258	0.00156477	0.0138876
KCTD11	0	0	0	0	0	0	0	0	0	0	0	0	0	0	0	0.014319	0	0	0	0	0	0	0	0	0	0	0	0	0	0	0	0	0	0	0	0	0	0	0	0	0	0	0	0	0	0	0.00111784	0.00587315
TNK1	0	0	0	0	0	0	0.0372388	0	0.00133325	0	0	0	0.0318402	0	0.00586355	0.0266171	0	0.0206188	0	0	0	0.00239593	0	0	0	0	0	0	0	0	0	0	0.00373526	0	0	0	0	0	0	0	0.010859	0	0	0	0	0.00355203	0.00748697	0.0201954
PLSCR3	0	0	0	0	0	0	0	0	0.00504202	0	0	0	0	0	0	0	0	0	0	0	0	0	0	0	0	0	0	0	0	0	0	0	0	0	0	0	0	0	0	0	0	0	0	0	0	0	0.000888164	0.000174435
TMEM256-PLSCR3	0	0.0423212	0	0	0	0	0	0	0.0229467	0	0	0	0.035878	0.214274	0.0214971	0.014319	0	0.0411719	0	0.0110221	0.0493402	0.140939	0	0.000887559	0	0	0	0	0	0	0	0.144247	0.0420968	0	0	0.014412	0.0157888	0	0	0	0.0490076	0	0	0	0	0.0367367	0.0291054	0.0359963
NLGN2	0	0.180649	0	0	0.182428	0	0.268095	0.159932	0.126653	0	0	0.043888	0.179301	0.12843	0.131745	0.0274526	0	0.294806	0	0.243271	0.0892806	0.11993	0.124569	0.0237347	0	0	0	0	0	0	0.18702	0.343495	0.0929738	0	0	0.0882943	0.0449683	0	0	0.0984836	0.193952	0	0	0	0	0.0744569	0.157444	0.0659515
TMEM102	0	0	0	0	0	0	0	0	0	0	0	0	0	0	0	0	0	0	0	0	0	0	0	0	0	0	0	0	0	0	0	0	0	0	0	0	0	0	0	0	0	0	0	0	0	0	0	0.000117831
FGF11	0	0	0	0	0.182428	0	0	0	0.00542732	0	0	0	0	0.0225552	0.00522952	0	0	0	0	0	0	0.0100583	0	0	0	0	0	0	0	0	0	0	0	0	0	0.00128011	0.00906967	0	0	0	0.00503758	0	0	0	0	0.00292715	0.00352934	0.00533163
CHRNB1	0	0	0	0	0	0	0	0	0.0188163	0	0	0	0	0	0.00550062	0	0	0.0299327	0	0	0	0	0	0	0	0	0	0	0	0	0	0	0.0104684	0	0	0.0016795	0.019685	0	0	0	0.0257982	0	0	0	0	0.00284522	0.00453956	0.0529321
ZBTB4	0	0.191443	0	0	0.191647	0	0.394404	0.573686	0.237226	0	0	0.346149	0.253633	0.507939	0.324223	0.39311	0	0.362996	0	0.380669	0.527419	0.348885	0.201518	0.455903	0	0	0	0	0	0	0.232986	0.641014	0.281599	0	0	0.277997	0.336601	0	0	0.145067	0.499871	0	0	0	0	0.158255	0.328622	0.261005
SLC35G6	0	0	0	0	0.0664825	0	0	0	0	0	0	0	0	0	0	0	0	0	0	0	0	0	0	0	0	0	0	0	0	0	0	0	0	0	0	0	0	0	0	0	0	0	0	0	0	0	0.000383973	0.000292489
POLR2A	0	0.156064	0	0	0	0	0.433639	0.467342	0.173441	0	0	0.0629232	0.301358	0.336517	0.160227	0.241463	0	0.497197	0	0.180694	0	0.256915	0.0489251	0.266767	0	0	0	0	0	0	0.25455	0.3378	0.157719	0	0	0.144894	0.314707	0	0	0.0505084	0.172836	0	0	0	0	0.106874	0.19103	0.0965282
SENP3	0	0	0	0	0	0	0	0	0	0	0	0	0	0	0	0	0	0	0	0	0	0	0	0	0	0	0	0	0	0	0	0	0	0	0	0	0	0	0	0	0	0	0	0	0	0.00420462	0.0022079	0.000841919
EIF4A1	0	0.0165519	0	0	0.423491	0	0.117627	0.138181	0.0955481	0	0	0.0298915	0.0318402	0	0.0685614	0.179206	0	0.167254	0	0.210645	0.163559	0.0106371	0.0306524	0.0391396	0	0	0	0	0	0	0.0887153	0.153291	0.0812096	0	0	0.0262174	0.00240375	0	0	0.1346	0.0406862	0	0	0	0	0.0525336	0.0461286	0.0349292
CD68	0	0.0220744	0	0	0	0	0	0	0.000528477	0	0	0	0	0	0.00534484	0	0	0	0	0	0	0.00823828	0	0	0	0	0	0	0	0	0	0	0	0	0	0	0.00492021	0	0	0	0	0	0	0	0	0.00215815	0.00107199	0.00507584
MPDU1	0	0.00492062	0	0	0	0	0.0677863	0.0784901	0.038228	0	0	0	0	0	0.0316338	0	0	0	0	0.0518891	0	0.025648	0.0934195	0.00346582	0	0	0	0	0	0	0.0517948	0.197659	0.0076864	0	0	0.0281885	0	0	0	0	0.0221224	0	0	0	0	0.0219248	0.0393807	0.0743946
SOX15	0	0	0	0	0.412431	0	0.0317333	0.0361542	0.0201341	0	0	0.00610053	0.0318402	0	0.0288232	0.145827	0	0.00666629	0	0.00804155	0	0.0158329	0.0911219	0.0201315	0	0	0	0	0	0	0.0691025	0.0305932	0.025041	0	0	0.0289706	0	0	0	0.0404413	0.0104448	0	0	0	0	0.0215312	0.0102852	0.0212804
FXR2	0	0.164289	0	0	0	0	0.114611	0.0963886	0.0911767	0	0	0.0421297	0.0660805	0.318247	0.0967354	0.150446	0	0.0580881	0	0.0838364	0.0619269	0.08507	0.0776402	0.116547	0	0	0	0	0	0	0.11504	0.176554	0.11614	0	0	0.0576589	0.12798	0	0	0.248745	0.0891222	0	0	0	0	0.0651929	0.0766918	0.0682669
SHBG	0	0.0220744	0	0	0	0	0	0	0.0180451	0	0	0	0	0	0.00407082	0	0	0	0	0.0303088	0.163559	0	0	0.00375595	0	0	0	0	0	0	0.00350355	0	0.0130751	0	0	0.00124655	0	0	0	0	0.00808232	0	0	0	0	0	0.00518985	0.00865627
SAT2	0	0.244842	0	0	1.58773	0	0.221705	0.707501	0.255277	0	0	0.161803	0.128147	0.366688	0.293793	0.433848	0	0.492302	0	0.341259	0.647941	0.312954	0.0535072	0.191891	0	0	0	0	0	0	0.252109	0.625779	0.38235	0	0	0.147169	0.138256	0	0	0.360839	0.533189	0	0	0	0	0.121945	0.30006	0.0383522
ATP1B2	0	0	0	0	0	0	0.189767	0.134371	0.0806068	0	0	0.0412005	0.0354898	0.126287	0.0468719	0.0151826	0	0.144458	0	0.0471478	0	0.0594191	0.123611	0.0273774	0	0	0	0	0	0	0.141777	0.095619	0.0562299	0	0	0.0280081	0.0359572	0	0	0	0.0427853	0	0	0	0	0.048422	0.0583442	0.0315095
TP53	0	0.0422859	0	0	0.0664825	0	0.0427319	0.0465673	0.0406906	0	0	0	0	0	0.00921681	0.0396836	0	0.0459125	0	0.0162968	0	0.0320903	0	0.0281139	0	0	0	0	0	0	0.0388235	0	0.0232277	0	0	0.0144761	0.229134	0	0	0.103762	0.04177	0	0	0	0	0.0122691	0.0190862	0.0553097
WRAP53	0	0.0928753	0	0	0	0	0	0.265363	0.0224069	0	0	0.116668	0.0111672	0.0440906	0.02422	0.0928329	0	0.00752155	0	0.0301666	0	0.0223315	0	0.0163901	0	0	0	0	0	0	0.00779629	0.0786828	0.0414778	0	0	0.0217508	0.019685	0	0	0	0.030601	0	0	0	0	0.00447747	0.0208788	0.0307049
EFNB3	0	0.227235	0	0	0	0	0.246837	0	0.102185	0	0	0.06287	0.0854668	0	0.0759356	0.159107	0	0.209442	0	0.180434	0.120568	0.0521994	0.140991	0.063577	0	0	0	0	0	0	0.142769	0.217081	0.0480731	0	0	0.0313193	0.0411539	0	0	0.409562	0.063586	0	0	0	0	0.067513	0.0643569	0.08485
DNAH2	0	0.253015	0	0	0.098655	0	0.0114132	0.322444	0.0825006	0	0	0.00610053	0.0325226	0.0797893	0.0974902	0.119084	0	0.139852	0	0.160149	0.0372752	0.121532	0.0306524	0.0831785	0	0	0	0	0	0	0.0126824	0.161146	0.0643151	0	0	0.0751038	0	0	0	0.0984836	0.1223	0	0	0	0	0.0698139	0.0800737	0.283704
KDM6B	0	0.127709	0	0	0	0	0.192605	0.11495	0.0745971	0	0	0.133997	0.0325226	0	0.116899	0.204365	0	0.0841642	0	0.0620572	0	0.104307	0.188341	0.0767404	0	0	0	0	0	0	0.112705	0.180185	0.103671	0	0	0.0583842	0.210595	0	0	0	0.1233	0	0	0	0	0.093638	0.079479	0.198347
TMEM88	0	0.0423212	0	0	0	0	0	0.0361542	0.00251695	0	0	0	0	0	0.00680962	0	0	0.0100753	0	0.0119708	0	0.019144	0	0	0	0	0	0	0	0	0.00815124	0	0.0227981	0	0	0.00426661	0	0	0	0	0.0267755	0	0	0	0	0.0149837	0.0140728	0.00230789
NAA38	0	0.279277	0	0	0.098655	0	0.09644	0.288772	0.121089	0	0	0.0655297	0.060217	0.300029	0.12599	0.174539	0	0.0880347	0	0.0898034	0.282976	0.0763825	0.0408435	0.136398	0	0	0	0	0	0	0.0173057	0.235717	0.118809	0	0	0.0621273	0.0614846	0	0	0	0.11635	0	0	0	0	0.082702	0.0525332	0.0743397
CYB5D1	0	0	0	0	0.098655	0	0	0.134371	0.0211496	0	0	0.0412005	0.0354898	0	0.0232437	0	0	0	0	0.032496	0.0308137	0.0199567	0.0210616	0.0478086	0	0	0	0	0	0	0.105411	0.0305932	0.0279436	0	0	0.0242109	0	0	0	0.371867	0.020522	0	0	0	0	0.00757429	0.0177408	0.0299942
CHD3	0	0.142281	0	0	0.252011	0	0.31158	0.482855	0.192502	0	0	0.0526662	0.260056	0	0.175883	0.4495	0	0.347229	0	0.314877	0.225417	0.248093	0.14585	0.309216	0	0	0	0	0	0	0.105477	0.355283	0.257589	0	0	0.15094	0.224455	0	0	0.341765	0.367618	0	0	0	0	0.0972069	0.41173	0.116759
RNF227	0	0	0	0	0	0	0.0304854	0	0.0103379	0	0	0	0	0	0.00923253	0.0657747	0	0	0	0.0296735	0	0.00151466	0	0	0	0	0	0	0	0	0.0044698	0	0.00415573	0	0	0.0142168	0.0334035	0	0	0	0.00889673	0	0	0	0	0.000935551	0.00381841	0.0117274
KCNAB3	0	0	0	0	0	0	0.0985938	0.187187	0.0144504	0	0	0	0.0861195	0	0.0487379	0.120572	0	0.00576496	0	0.053064	0	0.0342301	0.0359681	0.0391919	0	0	0	0	0	0	0.0378119	0.016513	0.0311352	0	0	0.030258	0.0368475	0	0	0.0505084	0.041163	0	0	0	0	0.0062915	0.0267661	0.0273631
AC104581.2	0	0	0	0	0	0	0	0	0	0	0	0.00610053	0	0	0	0	0	0	0	0	0	0.000730312	0	0	0	0	0	0	0	0	0.00514811	0	0	0	0	0	0	0	0	0	0	0	0	0	0	0	3.78774e-05	0.000595968
TRAPPC1	0	0	0	0	0	0	0.0281523	0	0.00295937	0	0	0	0	0.0357294	0.0281171	0.0230305	0	0.00576496	0	0	0	0.000730312	0	0.000887559	0	0	0	0	0	0	0.00815124	0.0571255	0.00329999	0	0	0.00251396	0	0	0	0	0.0120497	0	0	0	0	0.00484827	0.00368607	0.00209991
CNTROB	0	0	0	0	0	0	0.0406343	0	0.0422563	0	0	0.00610053	0.0667802	0.0225552	0.0437355	0.0728399	0	0.00394904	0	0.064214	0.0493402	0.0484753	0	0.0850698	0	0	0	0	0	0	0	0.0336993	0.0272648	0	0	0.0252264	0.0564601	0	0	0	0.063298	0	0	0	0	0.0254144	0.0540549	0.0291118
GUCY2D	0	0.00492062	0	0	0	0	0.0218256	0	0.00411767	0	0	0	0.297423	0	0.00718402	0	0	0	0	0.00983553	0	0	0	0	0	0	0	0	0	0	0.00350355	0	0.0251608	0	0	0.00820131	0	0	0	0.0622425	0.0112558	0	0	0	0	0.00356824	0.00203547	0.0178074
ALOX15B	0	0	0	0	0	0	0	0	0.00786987	0	0	0	0	0	0.00550576	0	0	0	0	0	0	0.00908765	0	0.0181379	0	0	0	0	0	0	0	0.0452966	0.002166	0	0	0.0112077	0	0	0	0	0.00570043	0	0	0	0	0.00161528	0.00262992	0.00469434
ALOX12B	0	0	0	0	0	0	0	0.134371	0.00564653	0	0	0	0	0	0.00618791	0.0151826	0	0.0316817	0	0.0184008	0	0.0404663	0	0.0509779	0	0	0	0	0	0	0	0	0.02498	0	0	0	0	0	0	0	0.0288206	0	0	0	0	0.00954922	0.0132888	0.0238872
ALOXE3	0	0	0	0	0	0	0.0985202	0.126207	0.00678183	0	0	0	0	0.0225552	0.00592831	0	0	0.0164966	0	0	0	0.0406745	0	0.0267911	0	0	0	0	0	0	0	0.0428529	0.00766767	0	0	0.00667309	0.0317753	0	0	0	0.0180014	0	0	0	0	0.0416996	0.00898091	0.258393
HES7	0	0	0	0	0	0	0.055468	0	0.00258648	0	0	0	0	0	0.0255247	0.0500656	0	0.00341733	0	0	0	0.00998256	0	0.00742641	0	0	0	0	0	0	0.00514811	0.0305932	0.0195208	0	0	0	0	0	0	0	0.0309038	0	0	0	0	0.018012	0.0127641	0.041195
PER1	0	0.180534	0	0	0.0664825	0	0.319209	0.31157	0.155904	0	0	0.0599393	0.0627074	0.103346	0.276823	0	0	0.098944	0	0.157698	0.55226	0.14145	0.0306524	0.295352	0	0	0	0	0	0	0.169535	0.297687	0.165427	0	0	0.150769	0.0784746	0	0	0.230474	0.125103	0	0	0	0	0.0499088	0.163597	0.190113
AC129492.3	0	0	0	0	0	0	0	0	0.000970659	0	0	0	0	0	0.000483652	0	0	0.00673496	0	0	0	0	0	0	0	0	0	0	0	0	0.0375995	0	0	0	0	0	0	0	0	0	0	0	0	0	0	0	0.000105234	0.0121903
TMEM107	0	0.0377278	0	0	0	0	0	0.138181	0.0490983	0	0	0.0197939	0.0617275	0	0.0273539	0.108167	0	0.0341218	0	0.0332006	0	0.065862	0.0052853	0.0722177	0	0	0	0	0	0	0.0201881	0.0265629	0.0804561	0	0	0.0469779	0.00492021	0	0	0.0622425	0.0340128	0	0	0	0	0.0362923	0.0336044	0.0402589
BORCS6	0	0	0	0	0	0	0.0198308	0	0.00269855	0	0	0	0	0	0.00617578	0	0	0.00772021	0	0.0212256	0	0	0	0.000887559	0	0	0	0	0	0	0.0264014	0	0	0	0	0.00959902	0	0	0	0	0	0	0	0	0	0.00107041	0.00553746	0.00608009
AURKB	0	0	0	0	0	0	0	0	0.000272323	0	0	0	0	0	0	0	0	0.0143668	0	0	0	0	0	0	0	0	0	0	0	0	0	0	0	0	0	0	0	0	0	0	0	0	0	0	0	0	0.00115308	0.00298392
CTC1	0	0.0737286	0	0	0.098655	0	0.0996498	0.336496	0.114593	0	0	0.0355106	0.0620851	0.336517	0.118782	0.172946	0	0.123511	0	0.171398	0	0.165344	0.0253778	0.0784781	0	0	0	0	0	0	0.0542904	0.137268	0.1176	0	0	0.0661205	0.0210305	0	0	0.131248	0.134797	0	0	0	0	0.0634662	0.109592	0.0705756
PFAS	0	0.0534526	0	0	0	0	0.129415	0	0.0332445	0	0	0.00610053	0	0.126287	0.0416932	0	0	0.0111315	0	0	0.0308137	0.0147001	0.0052853	0.0371972	0	0	0	0	0	0	0.0134324	0.0381401	0.0246941	0	0	0.0204826	0.0534798	0	0	0.069338	0.0371335	0	0	0	0	0.00788435	0.0318034	0.0230318
SLC25A35	0	0	0	0	0	0	0	0	0.00197254	0	0	0	0	0	0.00204564	0	0	0.00427695	0	0	0	0	0	0	0	0	0	0	0	0	0.0175848	0	0	0	0	0.00359196	0	0	0	0	0.00793988	0	0	0	0	0.000853067	0.0016025	0.00738756
RANGRF	0	0	0	0	0	0	0.0617811	0	0.032221	0	0	0	0	0.0357294	0.0114072	0.0644269	0	0.00999741	0	0.0119708	0	0.0184114	0	0.0156779	0	0	0	0	0	0	0	0.0112524	0.0374751	0	0	0.0304948	0.0130641	0	0	0	0.0543885	0	0	0	0	0.00832689	0.0122483	0.00909372
ARHGEF15	0	0	0	0	0	0	0	0	0.000539373	0	0	0	0	0	0.00149054	0	0	0	0	0	0	0.000349341	0	0	0	0	0	0	0	0	0.0044698	0	0	0	0	0.00263002	0.00240375	0	0	0	0.00605796	0	0	0	0	0.00188578	0.000226704	0.00654337
ODF4	0	0	0	0	0	0	0	0	0	0	0	0	0	0	0	0	0	0	0	0	0	0	0	0	0	0	0	0	0	0	0	0	0	0	0	0	0	0	0	0	0	0	0	0	0	0	0	0.00118557
AC135178.3	0	0.00492062	0	0	0	0	0	0	0.0107322	0	0	0.0586771	0	0	0.00137399	0	0	0	0	0	0	0.00130246	0	0.0425321	0	0	0	0	0	0	0	0	0	0	0	0.000409192	0	0	0	0	0.00204962	0	0	0	0	0.0178666	0.00201216	0.00731899
RNF222	0	0	0	0	0	0	0	0	0	0	0	0	0	0	0	0	0	0	0	0	0	0	0	0	0	0	0	0	0	0	0	0	0	0	0	0	0	0	0	0	0.00299035	0	0	0	0	0	4.45416e-05	0.00307946
NDEL1	0	0.218323	0	0	0.306194	0	0.139605	0.0840206	0.115166	0	0	0.0901995	0.11143	0.103346	0.111009	0.123023	0	0.106557	0	0.130269	0.341971	0.10568	0.0802482	0.0974601	0	0	0	0	0	0	0.169777	0.121307	0.0776133	0	0	0.0763421	0.0146057	0	0	0.245153	0.0904406	0	0	0	0	0.0930118	0.0909634	0.116213
MYH10	0	0.232479	0	0	0.242218	0	0.399639	0.36463	0.249202	0	0	0.151072	0.197243	1.03743	0.417012	0.663719	0	0.76196	0	0.771044	0.639751	0.304168	0.551567	0.383224	0	0	0	0	0	0	0.221094	0.659957	0.379387	0	0	0.217579	0.345374	0	0	0.517777	0.660347	0	0	0	0	0.2026	0.403503	0.369018
CCDC42	0	0	0	0	0	0	0.0141357	0	0.00255706	0	0	0	0	0	0.00665191	0	0	0	0	0	0	0	0	0	0	0	0	0	0	0	0	0	0.0138174	0	0	0.000954845	0	0	0	0	0.00178138	0	0	0	0	0	0.00270635	0.00705455
PIK3R6	0	0	0	0	0	0	0	0.0784901	0.0175998	0	0	0	0	0	0.00661895	0	0	0	0	0	0	0.0222933	0	0.104483	0	0	0	0	0	0	0.00779629	0	0.00173303	0	0	0.000320238	0.00906967	0	0	0	0.0129541	0	0	0	0	0.000835483	0.00851242	0.0926547
PIK3R5	0	0	0	0	0	0	0	0	0.00248713	0	0	0	0	0	0.00146896	0	0	0	0	0	0	0	0	0.000887559	0	0	0	0	0	0	0	0	0	0	0	0.0116159	0	0	0	0	0.00879926	0	0	0	0	0	0.00874781	0.00876834
NTN1	0	0.119956	0	0	0	0	0.0218256	0	0.0429322	0	0	0.00610053	0	0.0357294	0.0405941	0.0361109	0	0.0510487	0	0.00489863	0	0.0269717	0.0306524	0.0458103	0	0	0	0	0	0	0	0.0523333	0.0258485	0	0	0.0213833	0.00492021	0	0	0	0.048469	0	0	0	0	0.0328622	0.0301343	0.0455639
STX8	0	0.437576	0	0	0.306194	0	0.498771	0.460518	0.28172	0	0	0.101587	0.496741	1.08696	0.355099	0.5577	0	0.493456	0	0.530895	0.372913	0.338055	0.457123	0.360658	0	0	0	0	0	0	0.2844	0.359654	0.36262	0	0	0.298262	0.472568	0	0	0.36878	0.510571	0	0	0	0	0.221492	0.340191	0.252094
CFAP52	0	0.11369	0	0	0	0	0.0606155	0.387209	0.0946907	0	0	0.117153	0.11399	0.0225552	0.140191	0.177925	0	0.184926	0	0.134136	0.0308137	0.103917	0.0872041	0.169441	0	0	0	0	0	0	0.230894	0.0209161	0.144968	0	0	0.0921273	0.0239076	0	0	0.138927	0.0905487	0	0	0	0	0.0950906	0.0686711	0.0337286
USP43	0	0.339449	0	0	0.098655	0	0.120413	0.414602	0.275962	0	0	0.242363	0.248063	0.300029	0.340631	0.562699	0	0.461932	0	0.463148	0.682829	0.384782	0.262039	0.37042	0	0	0	0	0	0	0.249257	0.582661	0.302798	0	0	0.290507	0.361787	0	0	0.492424	0.383243	0	0	0	0	0.209263	0.274247	0.0553344
DHRS7C	0	0	0	0	0	0	0	0	0.00825864	0	0	0	0	0	0.00441211	0	0	0	0	0	0	0	0	0	0	0	0	0	0	0	0	0	0	0	0	0.00835103	0	0	0	0	0.0189833	0	0	0	0	0.000769042	0.00358743	0.00137977
GSG1L2	0	0	0	0	0.0664825	0	0	0	0.0178119	0	0	0.00610053	0	0	0.00660537	0	0	0.0232731	0	0	0	0.0247985	0	0.0332014	0	0	0	0	0	0	0.0134324	0	0.00820897	0	0	0.0217539	0.0680418	0	0	0	0.0153799	0	0	0	0	0.00622908	0.0153779	0.0732969
GLP2R	0	0	0	0	0	0	0.146499	0	0.0698713	0	0	0.043888	0.0395342	0	0.0457777	0	0	0.0313459	0	0.00702342	0	0.0726825	0.295849	0.181807	0	0	0	0	0	0	0	0.186125	0.0101652	0	0	0.0264716	0	0	0	0	0.0528931	0	0	0	0	0.0919647	0.0572747	0.0196355
RCVRN	0	0	0	0	0	0	0.0996801	0	0.0132714	0	0	0	0	0.0357294	0.00134362	0.0137933	0	0	0	0.00861647	0.0806068	0.0672221	0	0.0771835	0	0	0	0	0	0	0.0212783	0.0146984	0.007564	0	0	0.0214397	0.151297	0	0	0	0	0	0	0	0	0.00726338	0.0179835	0.0628328
GAS7	0	0.280609	0	0	0.314054	0	0.198528	0.381526	0.166882	0	0	0.248117	0.796725	0.178959	0.382278	0.708169	0	0.546359	0	0.655103	0.439583	0.348771	0.550521	0.424157	0	0	0	0	0	0	0.261783	0.812504	0.29667	0	0	0.290175	0.39033	0	0	0.362031	0.681405	0	0	0	0	0.151301	0.422257	0.278768
MYH13	0	0	0	0	0	0	0	0	0.020891	0	0	0	0	0.0225552	0.00638863	0	0	0.00427695	0	0.00662016	0	0.00106581	0.0052853	0.000887559	0	0	0	0	0	0	0.00815124	0.00371535	0.00353647	0	0	0.00425152	0	0	0	0	0.0054631	0	0	0	0	0.00982275	0.00565443	0.0140016
MYH8	0	0	0	0	0	0	0	0	0.000314584	0	0	0	0	0	0	0	0	0.00341733	0	0.00524431	0	0.0012022	0	0	0	0	0	0	0	0	0	0	0	0	0	0	0	0	0	0	0	0	0	0	0	0.00168452	0.000367435	0.00303993
MYH4	0	0	0	0	0	0	0	0	0.000253965	0	0	0	0	0	0	0	0	0	0	0	0	0	0	0.00597004	0	0	0	0	0	0	0	0	0	0	0	0	0	0	0	0	0	0	0	0	0	0.00247845	0.000636798	0
MYH1	0	0	0	0	0	0	0	0	0	0	0	0	0	0	0	0	0	0	0	0	0	0	0	0	0	0	0	0	0	0	0	0	0	0	0	0.000235697	0	0	0	0	0	0	0	0	0	0.000474442	0.00017928	0.00138437
MYH2	0	0	0	0	0	0	0	0	0	0	0	0	0	0	0	0	0	0	0	0	0	0	0	0	0	0	0	0	0	0	0	0	0	0	0	0	0	0	0	0	0	0	0	0	0	0	0	0.000677181
MYH3	0	0.00492062	0	0	0	0	0.0281523	0	0.0117668	0	0	0	0	0.0225552	0.0167144	0	0	0.0193686	0	0.0162968	0.0493402	0.00704022	0.0052853	0.0330643	0	0	0	0	0	0	0.0138479	0	0.0126167	0	0	0.0103925	0	0	0	0	0.00965955	0	0	0	0	0.0118904	0.025604	0.00886579
SCO1	0	0	0	0	0	0	0.144371	0.185072	0.0470603	0	0	0.0329911	0.0894367	0.116196	0.0611612	0.0647278	0	0.0668867	0	0.0515164	0	0.0607427	0.052811	0.0447556	0	0	0	0	0	0	0.0919554	0.0707265	0.0327346	0	0	0.0404401	0.068478	0	0	0.0984836	0.048373	0	0	0	0	0.0174479	0.0369644	0.0757386
ADPRM	0	0.125992	0	0	0	0	0	0.265363	0.043151	0	0	0	0	0	0.0295243	0.101591	0	0.00666629	0	0.00861647	0	0.0346478	0	0.0631293	0	0	0	0	0	0	0.0969915	0.0129652	0.00575672	0	0	0.0448007	0	0	0	0	0.0307095	0	0	0	0	0.0167208	0.019824	0.00421022
TMEM220	0	0	0	0	0	0	0.0361039	0	0.00287811	0	0	0	0	0	0.00269792	0	0	0.0336996	0	0.00524431	0	0.000349341	0	0	0	0	0	0	0	0	0	0	0.00585469	0	0	0	0	0	0	0	0.0133309	0	0	0	0	0.0122784	0.00289289	0.0116017
TMEM238L	0	0	0	0	0	0	0	0	0.00256368	0	0	0	0	0	0.00102619	0	0	0.0136426	0	0	0	0.030268	0	0	0	0	0	0	0	0	0	0	0	0	0	0.000626551	0.00906967	0	0	0	0.00256197	0	0	0	0	0	0.002786	0.00610206
PIRT	0	0	0	0	0	0	0	0	0.00209984	0	0	0	0.0463087	0	0	0	0	0	0	0	0	0.000377903	0	0.0476367	0	0	0	0	0	0	0	0	0.00291064	0	0	0	0	0	0	0	0.00471834	0	0	0	0	0	0.00117258	0.00164371
SHISA6	0	0.120665	0	0	0.335415	0	0.117171	0	0.156002	0	0	0.22933	0.060217	0.134988	0.0947617	0.132244	0	0.13473	0	0.101932	0.0940587	0.17392	0.651291	0.118916	0	0	0	0	0	0	0.457169	0.123565	0.141294	0	0	0.190592	0.134874	0	0	0.102833	0.173877	0	0	0	0	0.578103	0.147894	0.154213
DNAH9	0	0.125019	0	0	0.255544	0	0.20971	0.295805	0.16905	0	0	0.168208	0.206773	0.0820407	0.145269	0.208638	0	0.120641	0	0.228976	0.186395	0.234532	0.0500452	0.304494	0	0	0	0	0	0	0.256972	0.171592	0.214714	0	0	0.150734	0.0515275	0	0	0	0.224423	0	0	0	0	0.106551	0.16509	0.23217
ZNF18	0	0.0220744	0	0	0.098655	0	0.0641217	0	0.0411786	0	0	0.0806772	0.137493	0.179378	0.0330533	0.014319	0	0.106094	0	0.134727	0.0892806	0.0491424	0.0470943	0.0577753	0	0	0	0	0	0	0.00350355	0.0320724	0.0706884	0	0	0.0332288	0.191144	0	0	0.069338	0.0510213	0	0	0	0	0.0210079	0.0209159	0.0138803
MAP2K4	0	0.357579	0	0	0.317364	0	0.44177	0.0738018	0.282351	0	0	0.304568	0.267271	0.186095	0.390451	0.44957	0	0.602402	0	0.57007	0.774166	0.357899	0.515887	0.322556	0	0	0	0	0	0	0.299142	0.519523	0.357363	0	0	0.26862	0.476107	0	0	0.659382	0.53398	0	0	0	0	0.178105	0.317119	0.372243
MYOCD	0	0.0423212	0	0	0	0	0.149797	0.288772	0.0826514	0	0	0	0	0.0481038	0.107951	0.219871	0	0.0136426	0	0	0.131424	0.0709915	0	0.0265386	0	0	0	0	0	0	0	0	0.0380599	0	0	0.0445746	0.191535	0	0	0	0.0225293	0	0	0	0	0.0302502	0.0127589	0.0185981
ARHGAP44	0	0.418085	0	0	0.169989	0	0.236122	0.476683	0.299851	0	0	0.0726964	0.286157	0.225184	0.398965	0.751093	0	0.692542	0	0.637632	0.829824	0.422111	0.0746273	0.550191	0	0	0	0	0	0	0.349131	0.910145	0.353949	0	0	0.28242	0.232715	0	0	0.54042	0.677819	0	0	0	0	0.255953	0.429208	0.380071
ELAC2	0	0.0422859	0	0	0.191647	0	0.0350787	0.0465673	0.0933342	0	0	0.0586771	0.31194	0.126287	0.0899485	0.102966	0	0.258054	0	0.168601	0.168176	0.127189	0	0.0602539	0	0	0	0	0	0	0.120239	0.351753	0.0643275	0	0	0.0789276	0.191668	0	0	0.134886	0.177524	0	0	0	0	0.0251667	0.0890776	0.031098
HS3ST3A1	0	0	0	0	0	0	0	0	0.0193398	0	0	0	0.0111672	0.0357294	0.0132403	0.0616484	0	0.0324636	0	0.00489863	0	0.0357908	0	0	0	0	0	0	0	0	0.0915181	0	0.00893945	0	0	0.0146567	0.0192684	0	0	0	0.010327	0	0	0	0	0.00613035	0.0237247	0.0095139
COX10	0	0.434138	0	0	0.413388	0	0.110556	0.138181	0.108859	0	0	0.116906	0.034355	0.0688608	0.122873	0.228399	0	0.105401	0	0.222409	0.107916	0.108374	0.0387465	0.0471301	0	0	0	0	0	0	0.129833	0.174966	0.142951	0	0	0.117248	0.263398	0	0	0.204203	0.123759	0	0	0	0	0.0735684	0.0943703	0.0744345
HS3ST3B1	0	0	0	0	0.0664825	0	0	0	0.0206138	0	0	0	0	0	0.00392643	0	0	0	0	0	0	0.0786022	0.102191	0	0	0	0	0	0	0	0.0044698	0	0	0	0	0.000906694	0	0	0	0	0.00659356	0	0	0	0	0.00261908	0.0126373	0.015132
PMP22	0	0	0	0	0	0	0.0829806	0.0361542	0.0439635	0	0	0	0	0.214274	0.0376911	0	0	0.020919	0	0	0.0369758	0.0244839	0.0306524	0.0476583	0	0	0	0	0	0	0.11649	0.076695	0.032272	0	0	0.01671	0	0	0	0	0.0138442	0	0	0	0	0.0127503	0.0448874	0.0365918
TEKT3	0	0	0	0	0	0	0	0	0.0169634	0	0	0	0	0	0.0314909	0	0	0	0	0.0192586	0	0.00682111	0.0210616	0	0	0	0	0	0	0	0	0.10283	0	0	0	0.000412852	0.0334035	0	0	0	0	0	0	0	0	0.0340457	0.00587273	0.00848196
CDRT4	0	0	0	0	0	0	0	0	0	0	0	0	0	0	0	0	0	0	0	0	0	0	0	0	0	0	0	0	0	0	0	0	0	0	0	0.00444508	0	0	0	0	0	0	0	0	0	0	0.000841872	0
CDRT1	0	0	0	0	0	0	0	0	0.00153078	0	0	0	0	0	0.00113919	0	0	0	0	0	0	0	0	0	0	0	0	0	0	0	0	0	0	0	0	0.00381756	0	0	0	0	0	0	0	0	0	0	0.000546567	0.00321436
AC005324.3	0	0.0423212	0	0	0	0	0	0	0.00398532	0	0	0	0.035878	0	0.00474838	0	0	0.0111315	0	0	0	0.00272563	0	0	0	0	0	0	0	0	0	0	0.00163467	0	0	0.000409192	0	0	0	0	0.0128444	0	0	0	0	0.00228376	0.00280705	0.0173396
TRIM16	0	0.0914003	0	0	0	0	0.0596394	0.0465673	0.0975574	0	0	0.0342185	0.110118	0.0631045	0.119187	0.0151826	0	0.179862	0	0.0903595	0.0675009	0.157239	0.118733	0.0303532	0	0	0	0	0	0	0.0451534	0.0403372	0.149061	0	0	0.0913435	0.0507807	0	0	0.0505084	0.179505	0	0	0	0	0.0501946	0.0998838	0.0389832
AC005324.4	0	0	0	0	0	0	0.0317333	0.138181	0.0246407	0	0	0	0	0	0.00792819	0	0	0.00341733	0	0.0162968	0.0372752	0.0364977	0.0306524	0.096256	0	0	0	0	0	0	0.0289835	0.0308388	0	0	0	0.0121378	0	0	0	0	0.0314212	0	0	0	0	0.0164039	0.0203384	0.011137
TBC1D26	0	0	0	0	0	0	0	0	0.0245496	0	0	0	0.0318402	0	0.00745176	0	0	0.027478	0	0	0	0.0440322	0	0.0129809	0	0	0	0	0	0	0	0	0.00502101	0	0	0.00635083	0	0	0	0	0.0128737	0	0	0	0	0.00199371	0.0247647	0.0120284
ADORA2B	0	0	0	0	0	0	0	0	0.00666722	0	0	0	0	0.0357294	0.000672761	0	0	0	0	0.00785132	0	0.00436018	0	0.00292053	0	0	0	0	0	0	0.00668016	0	0.00207276	0	0	0.00128011	0	0	0	0	0.00779048	0	0	0	0	0	0.00303177	0.011959
ZSWIM7	0	0.134782	0	0	0	0	0.135529	0.205717	0.0903701	0	0	0.156171	0.181492	0.0225552	0.139832	0.161262	0	0.0558673	0	0.169211	0.262192	0.121236	0.0434574	0.122995	0	0	0	0	0	0	0.148369	0.0488258	0.136852	0	0	0.0904386	0.0765556	0	0	0	0.129257	0	0	0	0	0.0544464	0.0798116	0.0973538
TTC19	0	0.169143	0	0	0.182428	0	0.351845	0.259943	0.241305	0	0	0.348063	0.334522	0.790831	0.295243	0.382214	0	0.443419	0	0.426449	0.438901	0.275595	0.299487	0.250766	0	0	0	0	0	0	0.281865	0.472431	0.331925	0	0	0.216242	0.192986	0	0	0.577487	0.359203	0	0	0	0	0.191739	0.237284	0.315479
NCOR1	0	0.111331	0	0	0.721547	0	0.460952	0.580596	0.240565	0	0	0.331656	0.422868	0.327987	0.355	0.571645	0	0.551869	0	0.527594	0.46217	0.283759	0.245879	0.461535	0	0	0	0	0	0	0.414543	0.685193	0.349472	0	0	0.273606	0.308653	0	0	0.378735	0.594124	0	0	0	0	0.175193	0.368709	0.3326
PIGL	0	0.474565	0	0	0.361045	0	0.154253	0.515598	0.250922	0	0	0.281534	0.381582	0.0455139	0.334912	0.414094	0	0.570373	0	0.416301	0.505074	0.361152	0.215582	0.300479	0	0	0	0	0	0	0.251852	0.51821	0.373665	0	0	0.242228	0.257385	0	0	0.436343	0.478847	0	0	0	0	0.162843	0.278837	0.09593
CENPV	0	0.0914003	0	0	0	0	0.181521	0.323501	0.0771678	0	0	0.0529565	0	0.0357294	0.0613912	0.324741	0	0.0954105	0	0.0724802	0	0.0959086	0.0531291	0.154337	0	0	0	0	0	0	0.120321	0.140605	0.159812	0	0	0.0777927	0.0556315	0	0	0.0505084	0.107927	0	0	0	0	0.0441664	0.0660533	0.117429
UBB	0	0	0	0	0.412992	0	0.433638	0.349287	0.173319	0	0	0.223111	0.152547	0.36617	0.213285	0.074928	0	0.145672	0	0.174212	0.163559	0.248452	0.166495	0.324183	0	0	0	0	0	0	0.181184	0.756642	0.198038	0	0	0.072701	0.019685	0	0	0.107117	0.214552	0	0	0	0	0.0881458	0.183761	0.25356
TRPV2	0	0	0	0	0	0	0.0219841	0	0.0272908	0	0	0.106268	0	0	0.033149	0.014319	0	0.050336	0	0.0523224	0.270606	0.0381815	0.0359681	0.0794048	0	0	0	0	0	0	0.0818884	0.187723	0.047444	0	0	0.022373	0	0	0	0.255985	0.066593	0	0	0	0	0.0176455	0.0371757	0.0448129
LRRC75A	0	0.00492062	0	0	0.370073	0	0.0513418	0.306123	0.0694329	0	0	0.128225	0.187637	0	0.101224	0.0443101	0	0.283175	0	0.104805	0.279824	0.129384	0.127115	0.201879	0	0	0	0	0	0	0.125271	0.178975	0.0332547	0	0	0.0892379	0.159484	0	0	0.478038	0.145608	0	0	0	0	0.0479364	0.0930611	0.0974218
ZNF287	0	0	0	0	0	0	0.0625793	0.0465673	0.033698	0	0	0.00610053	0.0260293	0.0357294	0.0452492	0.0266171	0	0.0955137	0	0.0683787	0	0.0400201	0.0434172	0.02345	0	0	0	0	0	0	0.0280124	0	0.0352714	0	0	0.0406799	0.0226907	0	0	0	0.0361478	0	0	0	0	0.0103159	0.0257158	0.0103601
ZNF624	0	0	0	0	0	0	0.0114132	0	0.017781	0	0	0.0412005	0	0	0.0146051	0	0	0.0786637	0	0.013567	0	0.0117187	0.0918902	0.000887559	0	0	0	0	0	0	0.0108021	0	0.0202903	0	0	0.0449472	0.0317753	0	0	0.0683606	0.025166	0	0	0	0	0.0324029	0.0194783	0.00693866
CCDC144A	0	0	0	0	0	0	0	0	0	0	0	0	0	0	0	0	0	0	0	0	0	0	0	0	0	0	0	0	0	0	0	0	0	0	0	0	0	0	0	0	0	0	0	0	0	0	6.28355e-05	0
AC098850.3	0	0.370864	0	0	0.806574	0	0.490817	0.203605	0.280527	0	0	0.334898	0.338209	0.4422	0.495794	0.510592	0	0.688364	0	0.364234	0.678872	0.3742	0.355441	0.477856	0	0	0	0	0	0	0.298547	0.779863	0.334099	0	0	0.318657	0.222655	0	0	0.543144	0.687828	0	0	0	0	0.278215	0.454589	0.300563
TNFRSF13B	0	0	0	0	0	0	0	0	0	0	0	0	0	0	0	0	0	0	0	0	0	0.0175569	0	0.00267159	0	0	0	0	0	0	0	0	0	0	0	0	0	0	0	0	0	0	0	0	0	0.0147421	0	0.00794338
MPRIP	0	0.203384	0	0	0.369015	0	0.493069	0.352407	0.261594	0	0	0.424651	0.658865	0.316372	0.395694	0.430943	0	0.630987	0	0.589047	0.623737	0.413115	0.447604	0.522082	0	0	0	0	0	0	0.181048	0.527465	0.364351	0	0	0.334444	0.493201	0	0	0.487952	0.593851	0	0	0	0	0.261026	0.380573	0.273584
PLD6	0	0	0	0	0	0	0.0141357	0.0784901	0.0348785	0	0	0.00610053	0	0.126287	0.0116346	0	0	0.0214488	0	0.0269272	0	0.0359804	0	0.0334813	0	0	0	0	0	0	0.0642281	0.0589327	0.0307146	0	0	0.0118404	0.0192684	0	0	0	0.0241532	0	0	0	0	0.0422171	0.0156495	0.0328727
AC055811.2	0	0.0269383	0	0	0	0	0.0888542	0.0465673	0.0169638	0	0	0	0.0260293	0	0.0143621	0	0	0.0221785	0	0.0595447	0.110025	0.0287136	0	0.0817249	0	0	0	0	0	0	0.0201881	0	0.0182016	0	0	0.0297264	0.0505774	0	0	0	0.0314116	0	0	0	0	0.0355944	0.0293229	0.0693295
COPS3	0	0.0422859	0	0	0	0	0.0219841	0.277666	0.0696743	0	0	0	0.0318402	0.172512	0.102413	0.124819	0	0.119887	0	0.168325	0.181613	0.102178	0.139573	0.150954	0	0	0	0	0	0	0.0829433	0.148802	0.0631279	0	0	0.0459409	0.130874	0	0	0.0984836	0.0579847	0	0	0	0	0.0523375	0.0759828	0.0517748
NT5M	0	0.0406989	0	0	0.0664825	0	0.110476	0	0.0555533	0	0	0.0981942	0	0.0225552	0.107049	0.0414158	0	0.111165	0	0.119215	0.202124	0.134197	0.0121283	0.0277883	0	0	0	0	0	0	0.165559	0.0711707	0.142131	0	0	0.0946934	0.0344287	0	0	0.225242	0.0977907	0	0	0	0	0.0477334	0.0597593	0.0455703
MED9	0	0.128869	0	0	0	0	0.0670581	0.14426	0.0888597	0	0	0.0586771	0.108747	0.0357294	0.105087	0.0822856	0	0.11917	0	0.0932337	0.0372752	0.108713	0.0592604	0.0978172	0	0	0	0	0	0	0.191034	0.137519	0.124981	0	0	0.0902977	0.110266	0	0	0.0505084	0.141114	0	0	0	0	0.0721297	0.0859466	0.101779
RASD1	0	0.0701173	0	0	0	0	0.261417	0.289644	0.0896601	0	0	0.0247553	0.360971	0.287111	0.0951041	0.0361109	0	0.101768	0	0.0367865	0.247742	0.0981951	0.0492845	0.0590248	0	0	0	0	0	0	0.203109	0.568586	0.118833	0	0	0.0449838	0.0317753	0	0	0.102209	0.0581267	0	0	0	0	0.048199	0.0331871	0.0978067
PEMT	0	0.118907	0	0	0.0664825	0	0.0439436	0.086352	0.106774	0	0	0.0211809	0.0354898	0.256733	0.147522	0.116663	0	0.219828	0	0.17101	0.186395	0.070632	0.0343163	0.160575	0	0	0	0	0	0	0.0500039	0.215042	0.0865236	0	0	0.0538288	0.00240375	0	0	0.183972	0.13028	0	0	0	0	0.0552332	0.17708	0.11215
RAI1	0	0.194095	0	0	0	0	0.367621	0.363959	0.25002	0	0	0.29083	0.314857	0.279508	0.313023	0.481	0	0.254338	0	0.348675	0.298069	0.336687	0.560047	0.433833	0	0	0	0	0	0	0.164055	0.499877	0.249603	0	0	0.243555	0.202655	0	0	0.418114	0.480317	0	0	0	0	0.135493	0.375185	0.232064
SREBF1	0	0.114401	0	0	0	0	0.179562	0.265363	0.108425	0	0	0.0599393	0.154006	0.103346	0.179423	0.298743	0	0.237703	0	0.275473	0	0.129445	0.10559	0.131205	0	0	0	0	0	0	0.0335068	0.18798	0.113661	0	0	0.10442	0.133542	0	0	0.383941	0.211062	0	0	0	0	0.0472741	0.171962	0.0907335
TOM1L2	0	0.184899	0	0	0.297946	0	0.483642	0.513561	0.265474	0	0	0.243569	0.480307	0.260608	0.379093	0.522961	0	0.593128	0	0.473972	0.457513	0.311147	0.48504	0.289154	0	0	0	0	0	0	0.313399	0.557986	0.385364	0	0	0.20424	0.21306	0	0	0.525336	0.643837	0	0	0	0	0.173458	0.385094	0.271129
DRC3	0	0	0	0	0	0	0.123396	0.306252	0.0483691	0	0	0.0412005	0.0354898	0.0688608	0.0360003	0.154319	0	0	0	0.0519602	0.0828546	0.0361131	0	0.00120536	0	0	0	0	0	0	0.0798287	0.0866412	0.0541783	0	0	0.0351545	0.0558784	0	0	0	0.0703806	0	0	0	0	0.0421119	0.0310588	0.0365011
ATPAF2	0	0.180589	0	0	0.098655	0	0.248067	0.207963	0.128788	0	0	0.13753	0.0872486	0.142471	0.109739	0.14881	0	0.126984	0	0.209615	0.439801	0.15075	0.0450014	0.138913	0	0	0	0	0	0	0.107125	0.352806	0.113943	0	0	0.10214	0.0273262	0	0	0.12395	0.144212	0	0	0	0	0.100022	0.128631	0.0867647
GID4	0	0.192229	0	0	0.37708	0	0.115965	0	0.028989	0	0	0.089675	0	0.0481038	0.0548578	0.147047	0	0.028929	0	0.0676886	0.0308137	0.0624704	0.330381	0.115609	0	0	0	0	0	0	0.06345	0.0742639	0.0783531	0	0	0.0352749	0.0531046	0	0	0.103762	0.0944276	0	0	0	0	0.0663011	0.0461947	0.0411347
DRG2	0	0.140769	0	0	0.098655	0	0.194497	0	0.0741287	0	0	0	0.0963517	0.0820407	0.0867174	0.19218	0	0.0874199	0	0.082496	0	0.0956627	0.0516353	0.0551298	0	0	0	0	0	0	0.23754	0.16742	0.107583	0	0	0.0664623	0.172087	0	0	0.12395	0.118648	0	0	0	0	0.0555337	0.112012	0.0474932
MYO15A	0	0	0	0	0	0	0.0962509	0.0361542	0.0514127	0	0	0.0197939	0.379139	0	0.0979499	0.0763173	0	0.0552632	0	0.133013	0	0.101525	0	0.0807976	0	0	0	0	0	0	0.112077	0.218445	0.0717885	0	0	0.0780915	0.16724	0	0	0	0.0545128	0	0	0	0	0.0162269	0.0758567	0.153683
ALKBH5	0	0.072671	0	0	0	0	0.225863	0.246396	0.132848	0	0	0.21241	0.150451	0.12843	0.176133	0.143067	0	0.233039	0	0.101729	0.181613	0.169556	0.0387465	0.0917123	0	0	0	0	0	0	0.206266	0.415805	0.103561	0	0	0.125941	0.143009	0	0	0.371867	0.147706	0	0	0	0	0.127872	0.14159	0.250062
LLGL1	0	0	0	0	0	0	0.0281523	0	0.00404738	0	0	0	0	0	0.0143302	0.0361109	0	0.0684953	0	0.0463471	0	0.0367674	0.0408435	0.00676515	0	0	0	0	0	0	0.0527236	0.0730833	0.000997137	0	0	0.00817094	0.00240375	0	0	0.172575	0.0274901	0	0	0	0	0.0035013	0.0176338	0.0258625
FLII	0	0.112174	0	0	0	0	0.0596394	0.0361542	0.064332	0	0	0.273278	0	0.0881876	0.0906374	0.014319	0	0.0667511	0	0.0606797	0.0940587	0.0484121	0	0.0901053	0	0	0	0	0	0	0.218844	0.270256	0.0957509	0	0	0.0541968	0	0	0	0.0365902	0.0897591	0	0	0	0	0.0467387	0.10876	0.0420642
MIEF2	0	0.0686017	0	0	0	0	0.0406343	0	0.026057	0	0	0.0211809	0	0.0481038	0.0272737	0.0657747	0	0.00462932	0	0.0218317	0	0.0259821	0	0.0832846	0	0	0	0	0	0	0.0742559	0.0585205	0.0200597	0	0	0.00455352	0.00240375	0	0	0	0.0348662	0	0	0	0	0.0118566	0.028076	0.0344885
TOP3A	0	0.16886	0	0	0.111146	0	0.249421	0.108538	0.161735	0	0	0.139742	0.137704	0.223562	0.175928	0.119349	0	0.237129	0	0.270939	0.538913	0.188415	0.0864657	0.109941	0	0	0	0	0	0	0.121582	0.356135	0.146427	0	0	0.143196	0.118001	0	0	0.169436	0.277307	0	0	0	0	0.106401	0.157621	0.106204
SMCR8	0	0.134736	0	0	0	0	0.0546333	0.0784901	0.0465191	0	0	0	0.0354898	0	0.0279035	0	0	0.0728579	0	0.0885782	0	0.0215191	0.0592604	0.0495867	0	0	0	0	0	0	0.020584	0.18891	0.063541	0	0	0.043494	0	0	0	0	0.0361523	0	0	0	0	0.033142	0.0395714	0.0598776
SHMT1	0	0.0285695	0	0	0	0	0.0564726	0.0784901	0.0430456	0	0	0.0342185	0	0	0.0374614	0.0266171	0	0.0666803	0	0.0256548	0.110558	0.058741	0.0605834	0.00742641	0	0	0	0	0	0	0.146167	0.0267505	0.0472985	0	0	0.0257683	0.00240375	0	0	0	0.0342545	0	0	0	0	0.0162234	0.0287103	0.0405606
EVPLL	0	0	0	0	0	0	0	0	0	0	0	0.00610053	0	0	0.000242007	0	0	0.0454142	0	0	0	0	0	0	0	0	0	0	0	0	0	0	0	0	0	0	0	0	0	0	0	0	0	0	0	0	4.1167e-05	0.0120824
TBC1D28	0	0	0	0	0	0	0	0	0	0	0	0	0	0	0	0	0	0.00985453	0	0.00524431	0.0369758	0	0	0	0	0	0	0	0	0	0	0.00213467	0	0	0	0.00186582	0	0	0	0	0.00710517	0	0	0	0	0.00267018	0.00771108	0.00892347
TRIM16L	0	0.0377278	0	0	0	0	0	0.0784901	0.0388698	0	0	0	0.0934925	0	0.0401926	0.0230305	0	0.0114609	0	0.0367312	0.187299	0.0292525	0.0306524	0.0138501	0	0	0	0	0	0	0.0245958	0	0.033843	0	0	0.0409237	0.00240375	0	0	0	0.0158062	0	0	0	0	0.00972766	0.0328668	0.00820116
FBXW10	0	0	0	0	0	0	0.0281523	0	0.00879059	0	0	0	0.0620851	0	0.0264992	0	0	0	0	0	0	0	0	0.00292053	0	0	0	0	0	0	0	0.0317919	0.00163467	0	0	0.00223935	0	0	0	0	0.00771399	0	0	0	0	0.00573318	0.00653902	0.00753974
TVP23B	0	0.0165519	0	0	0.412992	0	0	0	0.0366347	0	0	0.00610053	0	0.126287	0.0411964	0	0	0.00351375	0	0.0618972	0	0.103927	0.0253778	0.0139968	0	0	0	0	0	0	0.0341014	0	0.0257074	0	0	0.0171852	0.00240375	0	0	0.0622425	0.0521369	0	0	0	0	0.0366637	0.0340998	0.0213484
PRPSAP2	0	0.120862	0	0	0.412992	0	0.251605	0.127068	0.152804	0	0	0.302181	0.172527	0.473015	0.149141	0.342632	0	0.218709	0	0.242453	0.1447	0.205729	0.088022	0.10234	0	0	0	0	0	0	0.160613	0.192006	0.235344	0	0	0.122675	0.114039	0	0	0.153667	0.171627	0	0	0	0	0.187964	0.112316	0.0871417
SLC5A10	0	0	0	0	0	0	0	0	0.00354261	0	0	0	0	0	0.00954149	0.0338048	0	0.00341733	0	0.00985671	0	0.00799366	0	0	0	0	0	0	0	0	0	0	0	0	0	0.00185442	0.0192684	0	0	0	0.00460059	0	0	0	0	0.0040015	0.00492377	0.0132604
FAM83G	0	0	0	0	0	0	0	0	0	0	0	0	0	0	0.000895869	0	0	0	0	0	0	0	0	0	0	0	0	0	0	0	0	0	0	0	0	0.00141087	0	0	0	0	0	0	0	0	0	0.00340063	0.00110536	0.00446162
GRAP	0	0	0	0	0	0	0	0	0.000389638	0	0	0	0	0	0	0	0	0	0	0.00524431	0	0	0	0	0	0	0	0	0	0	0	0	0	0	0	0	0	0	0	0	0	0	0	0	0	0	0.00102908	0.00108658
GRAPL	0	0	0	0	0	0	0	0	0.00332964	0	0	0	0	0	0.00103366	0	0	0.00351375	0	0	0	0.00196322	0	0	0	0	0	0	0	0	0	0	0.000764242	0	0	0	0	0	0	0	0	0	0	0	0	0	0.00190764	0.0169556
EPN2	0	0.323094	0	0	0.412431	0	0.378185	0.587041	0.271828	0	0	0.411771	0.277829	0.32455	0.307487	0.444176	0	0.597371	0	0.445279	0.5909	0.376915	0.280398	0.373829	0	0	0	0	0	0	0.203056	0.50991	0.323437	0	0	0.266568	0.572893	0	0	0.413832	0.51459	0	0	0	0	0.206117	0.362073	0.240896
B9D1	0	0.132705	0	0	0.098655	0	0.0763442	0.531832	0.137798	0	0	0.174277	0.19909	0.213392	0.202314	0.347823	0	0.265537	0	0.196213	0.160863	0.139294	0.0170891	0.261793	0	0	0	0	0	0	0.188521	0.121979	0.206098	0	0	0.135457	0.14506	0	0	0.415567	0.190855	0	0	0	0	0.0663033	0.150377	0.0585613
MAPK7	0	0	0	0	0	0	0.0571684	0	0.00922967	0	0	0	0.0428625	0	0.00448708	0.0230305	0	0.079057	0	0	0.168176	0.0143327	0.0512133	0	0	0	0	0	0	0	0	0.16678	0.0107767	0	0	0.00228696	0	0	0	0	0.0119462	0	0	0	0	0.0100516	0.0154213	0.00853818
MFAP4	0	0	0	0	0	0	0	0	0	0	0	0	0	0	0	0	0	0	0	0	0	0.00242869	0	0	0	0	0	0	0	0	0	0	0	0	0	0	0	0	0	0	0	0	0	0	0	0	0	2.30137e-05
RNF112	0	0.180534	0	0	0.242218	0	0.148022	0.23982	0.18212	0	0	0.0964703	0.231641	0.148521	0.188982	0.129796	0	0.282078	0	0.25447	0.325858	0.143659	0.0806514	0.0721453	0	0	0	0	0	0	0.0859466	0.102924	0.143448	0	0	0.147614	0.0922796	0	0	0.227306	0.332045	0	0	0	0	0.0871039	0.27557	0.0476412
SLC47A1	0	0	0	0	0	0	0	0	0.0674754	0	0	0.142388	0.0696919	0.0631045	0.0486393	0.241111	0	0.0926929	0	0.0212256	0.0369758	0.0855224	0.147643	0.0529634	0	0	0	0	0	0	0.103749	0.0773843	0.0601788	0	0	0.0507121	0.025698	0	0	0.0819107	0.0499979	0	0	0	0	0.073268	0.0281055	0.0575256
ALDH3A2	0	0.160922	0	0	0.414222	0	0.143049	0	0.167049	0	0	0.28109	0.222736	0.140694	0.194318	0.439524	0	0.23683	0	0.246573	0.373353	0.212142	0.199403	0.202021	0	0	0	0	0	0	0.157712	0.242851	0.217398	0	0	0.182467	0.21865	0	0	0.188982	0.198639	0	0	0	0	0.1145	0.162566	0.12176
SLC47A2	0	0	0	0	0	0	0	0	0.0153405	0	0	0	0	0	0.00303237	0	0	0.0795326	0	0	0	0.003721	0	0.0611127	0	0	0	0	0	0	0	0	0	0	0	0.012404	0	0	0	0	0.00686978	0	0	0	0	0.00954737	0.00605026	0.0234336
ALDH3A1	0	0	0	0	0	0	0	0	0.000272323	0	0	0	0	0	0.00171589	0	0	0	0	0	0	0	0	0	0	0	0	0	0	0	0	0	0	0	0	0	0	0	0	0	0	0	0	0	0	0	0.000939163	0.000557216
ULK2	0	0.188391	0	0	0.579058	0	0.303741	0.286617	0.251969	0	0	0.274964	0.344735	0.30975	0.281397	0.391677	0	0.660431	0	0.433476	0.0619269	0.363335	0.292782	0.385475	0	0	0	0	0	0	0.288261	0.421382	0.374752	0	0	0.266668	0.199483	0	0	0.304365	0.460837	0	0	0	0	0.196037	0.230923	0.183904
AKAP10	0	0.171734	0	0	0.374065	0	0.242799	0.257868	0.216943	0	0	0.0629232	0.212909	0.0688608	0.235195	0.325408	0	0.318946	0	0.282125	0.281249	0.353136	0.242029	0.264688	0	0	0	0	0	0	0.344482	0.302785	0.289613	0	0	0.191422	0.223071	0	0	0.284826	0.364249	0	0	0	0	0.125911	0.242239	0.130468
SPECC1	0	0.331313	0	0	0.157937	0	0.395503	0.393375	0.356989	0	0	0.302793	0.390108	0.465094	0.426909	0.574805	0	0.531524	0	0.575529	0.446649	0.452183	0.591384	0.33082	0	0	0	0	0	0	0.316682	0.542062	0.359899	0	0	0.325896	0.548615	0	0	0.77928	0.497727	0	0	0	0	0.219004	0.329886	0.324796
CDRT15L2	0	0	0	0	0	0	0	0	0	0	0	0	0	0	0	0	0	0.00219561	0	0.0185233	0	0	0	0	0	0	0	0	0	0	0	0	0	0	0	0	0	0	0	0	0	0	0	0	0	0	0.000450471	0
CCDC144NL	0	0.110382	0	0	0	0	0.0805152	0.265363	0.0623776	0	0	0.166874	0.152167	0.0225552	0.0410707	0.185403	0	0.0438051	0	0.100149	0.163559	0.0648197	0.0052853	0.0844638	0	0	0	0	0	0	0.0989489	0.0305932	0.0379883	0	0	0.0528873	0.046601	0	0	0.098286	0.086012	0	0	0	0	0.0844459	0.0729504	0.0939675
USP22	0	0.247326	0	0	0.55283	0	0.44334	0.31819	0.207601	0	0	0.233633	0.2165	0.45249	0.282464	0.441541	0	0.535619	0	0.442985	0.535413	0.291509	0.112761	0.163765	0	0	0	0	0	0	0.307271	0.435358	0.345138	0	0	0.225842	0.270657	0	0	0.285942	0.4162	0	0	0	0	0.181609	0.24579	0.267061
DHRS7B	0	0.45469	0	0	0.374065	0	0.263999	0.335499	0.257431	0	0	0.164102	0.186302	0.196316	0.342432	0.166038	0	0.330367	0	0.28818	0.383621	0.359007	0.266377	0.367415	0	0	0	0	0	0	0.253033	0.26215	0.273361	0	0	0.240332	0.225138	0	0	0.513337	0.345358	0	0	0	0	0.234326	0.247274	0.139121
TMEM11	0	0	0	0	0	0	0.12625	0.0840206	0.0357077	0	0	0.0413154	0.0463087	0	0.0371587	0.0361109	0	0.0888127	0	0.148661	0	0.0213724	0.290052	0.0344581	0	0	0	0	0	0	0.0044698	0.0562849	0.0280754	0	0	0.014735	0.00240375	0	0	0	0.0420651	0	0	0	0	0.0129265	0.0311837	0.0350112
NATD1	0	0	0	0	0	0	0.0198308	0	0.00797742	0	0	0	0.035878	0	0.0164468	0.0137933	0	0	0	0.00702342	0	0.0245346	0	0	0	0	0	0	0	0	0	0.00959095	0.00838092	0	0	0.0197443	0	0	0	0	0.00347215	0	0	0	0	0.00536484	0.0156638	0.0131828
MAP2K3	0	0.063942	0	0	0	0	0.0552873	0	0.0615124	0	0	0.0605732	0.0717491	0.126287	0.0715712	0.0736106	0	0.0908048	0	0.223537	0.181613	0.107112	0.0913633	0.0760021	0	0	0	0	0	0	0.0889614	0.00959095	0.0990111	0	0	0.0597991	0.0192684	0	0	0.0819107	0.0808512	0	0	0	0	0.084187	0.0577867	0.137906
KCNJ12	0	0.0422859	0	0	0	0	0.00580233	0.0465673	0.0418371	0	0	0.0905779	0	0	0.0516403	0.0151826	0	0	0	0.188154	0.0892806	0.0661738	0	0.115437	0	0	0	0	0	0	0.0177754	0.0320724	0.0432699	0	0	0.0100378	0.043136	0	0	0	0.0447599	0	0	0	0	0.0338647	0.0895912	0.0459377
KCNJ18	0	0	0	0	0	0	0	0	0	0	0	0	0	0	0	0	0	0	0	0	0	0	0	0	0	0	0	0	0	0	0	0	0	0	0	0	0	0	0	0	0	0	0	0	0	0	0	0.00275062
MTRNR2L1	0	0	0	0	0	0	0	0	0.00756661	0	0	0	0	0	0.000114465	0	0	0	0	0	0	0	0	0	0	0	0	0	0	0	0.0706247	0	0	0	0	0.0537576	0	0	0	0	0.0150851	0	0	0	0	0.0147757	0.00187252	0.000735681
WSB1	0	0.308025	0	0	1.05622	0	0.40806	0.419976	0.336989	0	0	0.0512695	0.34994	0.93474	0.310231	0.939877	0	0.761882	0	0.548498	0.511316	0.390997	0.170744	0.357549	0	0	0	0	0	0	0.296355	0.521469	0.298871	0	0	0.228028	0.103496	0	0	0.397673	0.500895	0	0	0	0	0.189377	0.310969	0.176038
KSR1	0	0.195338	0	0	0.098655	0	0.169676	0.205717	0.160039	0	0	0.12522	0.144648	0.248182	0.137234	0.245358	0	0.174369	0	0.189091	0.0308137	0.203968	0.167021	0.190234	0	0	0	0	0	0	0.272561	0.142418	0.16259	0	0	0.197788	0.0843272	0	0	0.273706	0.262938	0	0	0	0	0.131202	0.222957	0.176436
AC015688.4	0	0	0	0	0	0	0	0	0.00287038	0	0	0	0	0	0	0	0	0	0	0	0	0	0	0.0181379	0	0	0	0	0	0	0	0	0	0	0	0	0	0	0	0	0	0	0	0	0	0	0	0.00400495
LGALS9	0	0	0	0	0	0	0.0236297	0	0.00632912	0	0	0	0	0	0	0.0414158	0	0	0	0.00784634	0	0.000377903	0	0	0	0	0	0	0	0	0.00668016	0	0	0	0	0.00527973	0.019685	0	0	0	0.00119432	0	0	0	0	0.0161299	0.00157041	0.0243092
NOS2	0	0	0	0	0	0	0	0	0.0188041	0	0	0	0.326258	0	0.0370321	0.0616484	0	0.097742	0	0.0402108	0	0.0434097	0.0592604	0	0	0	0	0	0	0	0.025691	0.0473296	0.0198031	0	0	0.0482814	0.0146057	0	0	0.0404413	0.0344479	0	0	0	0	0.00600347	0.0321921	0.00970593
AC005697.1	0	0.0319838	0	0	0	0	0.0198827	0	0.162473	0	0	0.107623	0.0430739	0.144942	0.191935	0.107032	0	0.0788692	0	0.0586631	0.186637	0.315032	0.0824243	0.0759029	0	0	0	0	0	0	0.00350355	0.184188	0.145837	0	0	0.0977055	0.0487391	0	0	0.101537	0.108527	0	0	0	0	0.0878128	0.062323	0.0208958
LYRM9	0	0	0	0	0	0	0	0	0	0	0	0	0	0	0.000680489	0	0	0	0	0	0	0	0	0	0	0	0	0	0	0	0	0	0	0	0	0	0	0	0	0	0	0	0	0	0	0	0.000164988	0.000948854
NLK	0	0.143218	0	0	0.307235	0	0.310365	0.803471	0.30765	0	0	0.50991	0.336733	0.300749	0.475933	0.807196	0	0.596383	0	0.518499	0.636533	0.393357	0.256177	0.490886	0	0	0	0	0	0	0.250098	0.723777	0.345829	0	0	0.259047	0.578464	0	0	0.650308	0.697667	0	0	0	0	0.226049	0.473842	0.32835
TMEM97	0	0	0	0	0	0	0	0	0.0254059	0	0	0	0.035878	0	0.0215505	0	0	0.00772021	0	0.0184192	0	0.0118877	0.0052853	0	0	0	0	0	0	0	0.00350355	0	0.0303484	0	0	0.0241993	0	0	0	0	0.0181359	0	0	0	0	0.00668258	0.00941913	0.037007
IFT20	0	0.13382	0	0	0.111146	0	0.271844	0.502672	0.135256	0	0	0.103907	0.195289	0.152566	0.151866	0.299816	0	0.129636	0	0.188195	0.192448	0.150364	0.091807	0.147215	0	0	0	0	0	0	0.214718	0.518025	0.138899	0	0	0.110634	0.0683484	0	0	0	0.206325	0	0	0	0	0.105057	0.126137	0.100443
TNFAIP1	0	0.00492062	0	0	0	0	0.084503	0	0.0564697	0	0	0	0.0354898	0.0357294	0.0504864	0.0933146	0	0.0771752	0	0.107104	0.0493402	0.0743006	0.0170891	0.0461502	0	0	0	0	0	0	0.0300713	0.0694907	0.0522959	0	0	0.0754306	0.0417156	0	0	0.119876	0.0628304	0	0	0	0	0.0690081	0.0424097	0.0433724
POLDIP2	0	0.0513112	0	0	0.0664825	0	0.123292	0	0.0657906	0	0	0	0.154803	0.0631045	0.0899258	0.100808	0	0.109402	0	0.193478	0	0.0679088	0	0.0204082	0	0	0	0	0	0	0.111958	0.289158	0.0735115	0	0	0.0623209	0.180423	0	0	0.0949481	0.15003	0	0	0	0	0.0476218	0.0684315	0.0574949
TMEM199	0	0.0220744	0	0	0	0	0.100237	0	0.047401	0	0	0.0172903	0	0	0.028201	0.0921168	0	0.0469963	0	0.0210329	0	0.011117	0.0512133	0.000887559	0	0	0	0	0	0	0.0148328	0.0439151	0.0316128	0	0	0.0281608	0.0298917	0	0	0	0.0498781	0	0	0	0	0.0236271	0.0158543	0.0180473
AC002094.3	0	0	0	0	0	0	0	0	0.00171557	0	0	0	0	0	0.00103988	0	0	0	0	0	0	0.00119533	0	0	0	0	0	0	0	0	0	0	0	0	0	0.000954845	0	0	0	0	0	0	0	0	0	0.000769042	0.000121788	0.00360926
SARM1	0	0.128563	0	0	0	0	0.161527	0.227359	0.199295	0	0	0.17843	0.193486	0.289354	0.275121	0.366156	0	0.443241	0	0.404736	0.225089	0.305731	0.17054	0.293842	0	0	0	0	0	0	0.177712	0.433847	0.320145	0	0	0.176848	0.352911	0	0	0.465608	0.409644	0	0	0	0	0.133342	0.216093	0.15041
VTN	0	0	0	0	0	0	0	0	0.000972878	0	0	0	0	0	0.000775865	0	0	0	0	0	0	0.00656059	0	0.00267159	0	0	0	0	0	0	0	0	0	0	0	0.0118801	0	0	0	0	0.00457883	0	0	0	0	0	0.00466917	0.000677696
SLC46A1	0	0.0430851	0	0	0	0	0.055468	0	0.00716197	0	0	0	0	0.0481038	0.0247073	0	0	0.0614829	0	0.013567	0	0.0245421	0.0671262	0	0	0	0	0	0	0	0	0	0.0326195	0	0	0.00925414	0.00240375	0	0	0	0.0186509	0	0	0	0	0.00544101	0.0164095	0.013126
AC005726.1	0	0.127864	0	0	0	0	0.256944	0.329511	0.148996	0	0	0.149748	0.394062	0.258311	0.170123	0.286637	0	0.10841	0	0.306952	0	0.213245	0.141599	0.189996	0	0	0	0	0	0	0.228603	0.247007	0.217991	0	0	0.149378	0.433468	0	0	0.229915	0.207936	0	0	0	0	0.0989085	0.142415	0.23821
SLC13A2	0	0	0	0	0	0	0	0	0.00319156	0	0	0	0	0	0	0	0	0	0	0	0	0.00348926	0	0	0	0	0	0	0	0	0	0	0.00694953	0	0	0	0	0	0	0	0	0	0	0	0	0.000916549	0.00296824	0.0112656
KIAA0100	0	0.102013	0	0	0	0	0.0445993	0.14426	0.123011	0	0	0.0737225	0.115216	0.600916	0.15933	0.0899926	0	0.245902	0	0.261466	0.107656	0.199915	0.139226	0.205679	0	0	0	0	0	0	0.0994259	0.117921	0.158737	0	0	0.123868	0.0688255	0	0	0.147071	0.194559	0	0	0	0	0.0995646	0.183439	0.162818
SDF2	0	0	0	0	0	0	0.0455709	0	0.0808592	0	0	0	0.0795548	0.0688608	0.0653947	0	0	0.0845683	0	0.0433975	0	0.0509953	0.0052853	0.0706189	0	0	0	0	0	0	0.0625114	0.0176636	0.0742527	0	0	0.0394727	0	0	0	0.203932	0.0735792	0	0	0	0	0.0411954	0.0506303	0.0755976
SUPT6H	0	0.179665	0	0	0.0664825	0	0.261532	0.2706	0.159315	0	0	0.135769	0.395123	0.891745	0.229121	0.413195	0	0.214821	0	0.245809	0.427915	0.284576	0.17295	0.327272	0	0	0	0	0	0	0.16501	0.406588	0.183677	0	0	0.146379	0.132145	0	0	0.275265	0.294704	0	0	0	0	0.158232	0.265422	0.198405
PROCA1	0	0	0	0	0	0	0	0.0361542	0.00298844	0	0	0	0	0	0.0145765	0	0	0	0	0.00785132	0	0.0227584	0	0	0	0	0	0	0	0	0.0044698	0.0439151	0.0466324	0	0	0.00157545	0	0	0	0.156241	0.0221666	0	0	0	0	0.00735398	0.011039	0.0118219
RAB34	0	0	0	0	0	0	0	0	0.00307073	0	0	0	0	0	0.00311066	0	0	0	0	0.0261193	0	0.00151466	0	0	0	0	0	0	0	0	0	0	0.00288328	0	0	0	0	0	0	0	0.0107511	0	0	0	0	0	0.000866067	0.00966125
RPL23A	0	0.0686323	0	0	0	0	0.0883175	0.0840206	0.0531483	0	0	0.0412005	0	0.179378	0.0977871	0.199809	0	0.128803	0	0.164071	0	0.0933137	0	0.0379015	0	0	0	0	0	0	0.0612683	0.139615	0.0671107	0	0	0.0428583	0.00492021	0	0	0.14322	0.0635776	0	0	0	0	0.0304558	0.0555884	0.075066
TLCD1	0	0	0	0	0	0	0	0	0.00248041	0	0	0	0	0	0	0	0	0	0	0	0	0	0	0	0	0	0	0	0	0	0	0	0	0	0	0.00262265	0	0	0	0	0	0	0	0	0	0	0.00113662	0.00311748
NEK8	0	0	0	0	0	0	0	0	0.0189239	0	0	0	0	0	0.0208097	0	0	0.0236478	0	0.00693405	0	0.00333751	0	0.018419	0	0	0	0	0	0	0.019788	0.00213467	0.0175109	0	0	0.00835287	0.0226907	0	0	0	0.0297884	0	0	0	0	0.00956766	0.0119105	0.0349397
TRAF4	0	0	0	0	0	0	0.0613379	0	0.013262	0	0	0	0	0	0.0115522	0.035438	0	0.0184586	0	0	0	0.00436018	0	0	0	0	0	0	0	0	0	0	0.0271471	0	0	0.000757129	0.0397954	0	0	0	0.00165672	0	0	0	0	0.00114032	0.00982978	0.00505495
FAM222B	0	0.445189	0	0	0.321079	0	0.439532	0.313648	0.291578	0	0	0.330553	0.424498	0.18294	0.390124	0.50031	0	0.527678	0	0.471009	0.368303	0.372458	0.343824	0.387783	0	0	0	0	0	0	0.441615	0.487368	0.346203	0	0	0.267295	0.29882	0	0	0.493962	0.565007	0	0	0	0	0.251888	0.368108	0.280775
ERAL1	0	0.0914003	0	0	0.0664825	0	0.108294	0	0.0474591	0	0	0	0.0818732	0.226581	0.0519253	0.0266171	0	0.0141153	0	0.0275996	0	0.0374349	0	0.0122475	0	0	0	0	0	0	0.0137891	0.0699157	0.0518356	0	0	0.022972	0.0793747	0	0	0.12395	0.0556672	0	0	0	0	0.0314893	0.0248143	0.0159566
FLOT2	0	0.155667	0	0	0.235131	0	0.314659	0.138181	0.170808	0	0	0.177691	0.102279	0.0225552	0.163985	0.144304	0	0.119883	0	0.238543	0.34263	0.163859	0.0906442	0.235124	0	0	0	0	0	0	0.163634	0.399175	0.205557	0	0	0.149296	0.262082	0	0	0.0949481	0.191965	0	0	0	0	0.134236	0.142397	0.244727
DHRS13	0	0	0	0	0	0	0.10974	0	0.00387341	0	0	0	0	0	0.0197452	0.0137933	0	0	0	0.00742198	0	0.0012022	0	0	0	0	0	0	0	0	0.0818884	0	0.0102845	0	0	0.00598277	0	0	0	0	0.000699328	0	0	0	0	0	0.00601597	0.00763342
PHF12	0	0.0471399	0	0	0.111146	0	0.269805	0.134371	0.130263	0	0	0.043888	0.226163	0.103346	0.133217	0.256715	0	0.324636	0	0.153693	0.260482	0.160999	0.103337	0.131387	0	0	0	0	0	0	0.107996	0.1441	0.120177	0	0	0.120891	0.0237551	0	0	0.0683606	0.244695	0	0	0	0	0.0952945	0.114003	0.111123
PIPOX	0	0.0422859	0	0	0.335415	0	0.114719	0	0.0622976	0	0	0	0.0797079	0.12843	0.079923	0.0531714	0	0.0175692	0	0.027504	0	0.0673699	0.0253778	0.0301187	0	0	0	0	0	0	0.0608622	0.0440166	0.0771036	0	0	0.0657131	0.0867518	0	0	0.134886	0.0760609	0	0	0	0	0.0224855	0.0593593	0.0759098
SEZ6	0	0.154573	0	0	0	0	0.13559	0	0.140587	0	0	0.0521569	0.0883902	0.0225552	0.117505	0.124791	0	0.252644	0	0.19927	0	0.109482	0.27542	0.247121	0	0	0	0	0	0	0.152144	0.158635	0.144567	0	0	0.10783	0.0664749	0	0	0.0926495	0.204239	0	0	0	0	0.100212	0.210834	0.0763774
MYO18A	0	0.185769	0	0	0	0	0.265413	0.086352	0.177576	0	0	0.1097	0.19837	0.0440906	0.193907	0.190038	0	0.140295	0	0.222303	0.150063	0.189355	0.168893	0.127872	0	0	0	0	0	0	0.247735	0.32441	0.193282	0	0	0.117226	0.119445	0	0	0.297791	0.261461	0	0	0	0	0.120039	0.257437	0.105471
CRYBA1	0	0	0	0	0	0	0	0	0	0	0	0	0.0428625	0	0.000329048	0	0	0	0	0	0	0	0	0	0	0	0	0	0	0	0	0	0	0	0	0	0	0	0	0	0	0	0	0	0	0.00107041	3.58909e-05	0.00154875
NUFIP2	0	0.361985	0	0	0.306194	0	0.199838	0.200317	0.165072	0	0	0.15515	0.189207	0.126287	0.208211	0.187294	0	0.412284	0	0.288231	0.210603	0.257486	0.130928	0.284234	0	0	0	0	0	0	0.171574	0.303203	0.217148	0	0	0.236021	0.19869	0	0	0.431148	0.326668	0	0	0	0	0.132928	0.174105	0.28612
TAOK1	0	0.0769279	0	0	0.728643	0	0.250208	0.65953	0.24736	0	0	0.352071	0.471546	0.669249	0.35841	0.603113	0	0.722009	0	0.516702	0.942145	0.262394	0.386038	0.399357	0	0	0	0	0	0	0.255945	0.804504	0.311962	0	0	0.272391	0.46745	0	0	0.763791	0.635967	0	0	0	0	0.163544	0.394935	0.271209
ABHD15	0	0	0	0	0	0	0	0	0.00434155	0	0	0	0	0	0	0	0	0	0	0	0	0	0	0	0	0	0	0	0	0	0	0	0	0	0	0.000409192	0	0	0	0	0.00665586	0	0	0	0	0.00417169	0.00438807	0.000403163
GIT1	0	0.0888686	0	0	0.374065	0	0.393064	0.443407	0.214202	0	0	0.166825	0.329323	0.193715	0.18426	0.250807	0	0.338424	0	0.213452	0.255687	0.207852	0.212398	0.177133	0	0	0	0	0	0	0.155158	0.448526	0.19858	0	0	0.122726	0.177979	0	0	0.180784	0.291159	0	0	0	0	0.150078	0.259144	0.166287
CORO6	0	0.561662	0	0	0.263491	0	0.538119	0.494216	0.276857	0	0	0.349573	0.537906	0.403656	0.357924	0.70541	0	0.422864	0	0.519757	0.648026	0.341023	0.222899	0.26011	0	0	0	0	0	0	0.448894	0.780006	0.387954	0	0	0.33012	0.341801	0	0	0.464403	0.437348	0	0	0	0	0.101084	0.350789	0.080183
SSH2	0	0.0903707	0	0	0.949465	0	0.356527	0.5871	0.26776	0	0	0.51069	0.405988	0.0932776	0.4969	0.627925	0	0.566628	0	0.573279	0.55814	0.365407	0.409205	0.411006	0	0	0	0	0	0	0.546535	0.806419	0.263234	0	0	0.284196	0.339798	0	0	0.746138	0.708051	0	0	0	0	0.238746	0.465406	0.335251
EFCAB5	0	0.051279	0	0	0.374065	0	0.115385	0	0.117499	0	0	0.118032	0.202766	0.0357294	0.189471	0.210944	0	0.156504	0	0.241595	0.125256	0.174584	0.135784	0.0870017	0	0	0	0	0	0	0.289517	0.29304	0.190111	0	0	0.0984148	0.223832	0	0	0	0.17835	0	0	0	0	0.162668	0.142238	0.134869
NSRP1	0	0.0605171	0	0	0.182428	0	0.113825	0.0361542	0.151154	0	0	0.0883629	0.166121	0.0797893	0.186759	0.195171	0	0.33232	0	0.25234	0.463566	0.222024	0.144802	0.230972	0	0	0	0	0	0	0.169892	0.339232	0.249108	0	0	0.116929	0.3365	0	0	0.251352	0.24402	0	0	0	0	0.0847463	0.16194	0.0784746
SLC6A4	0	0	0	0	0	0	0	0	0.00684808	0	0	0	0	0.0481038	0.00519311	0	0	0	0	0.0223599	0	0.00320316	0.0512133	0.0261387	0	0	0	0	0	0	0	0	0.015165	0	0	0.00170318	0	0	0	0	0.00678154	0	0	0	0	0.0098553	0.00962532	0.0104058
BLMH	0	0.194675	0	0	0.0664825	0	0.168474	0	0.0422543	0	0	0.0982149	0.0660805	0.116834	0.0986183	0.256805	0	0.11501	0	0.0534234	0.120568	0.0700539	0	0.0720406	0	0	0	0	0	0	0.133742	0.229179	0.0632047	0	0	0.0581176	0.110188	0	0	0.101537	0.0617428	0	0	0	0	0.0528884	0.0551332	0.0243736
TMIGD1	0	0	0	0	0	0	0	0	0	0	0	0	0	0	0	0	0	0	0	0	0	0.00978434	0	0	0	0	0	0	0	0	0	0	0	0	0	0	0	0	0	0	0	0	0	0	0	0	7.67632e-05	0
CPD	0	0.288212	0	0	0.182428	0	0.184547	0.351412	0.200249	0	0	0.196373	0.16776	0.295626	0.2707	0.390324	0	0.377663	0	0.401474	0.291474	0.274627	0.32989	0.262895	0	0	0	0	0	0	0.214316	0.474143	0.269686	0	0	0.191852	0.118506	0	0	0.300989	0.306966	0	0	0	0	0.167831	0.163392	0.27097
GOSR1	0	0.186274	0	0	0.382341	0	0.21192	0.441643	0.18622	0	0	0.333739	0.172452	0.144942	0.236371	0.370012	0	0.307581	0	0.210066	0.187146	0.262121	0.258697	0.178576	0	0	0	0	0	0	0.300026	0.551178	0.300314	0	0	0.152427	0.155362	0	0	0.248877	0.292259	0	0	0	0	0.112715	0.201665	0.139173
CRLF3	0	0.122657	0	0	0.482116	0	0.177964	0.324377	0.240455	0	0	0.0247553	0.108136	0.691727	0.223487	0.706839	0	0.463466	0	0.251417	0.0730644	0.218344	0.163436	0.124582	0	0	0	0	0	0	0.277174	0.332111	0.197454	0	0	0.14126	0.246057	0	0	0.360674	0.286924	0	0	0	0	0.215951	0.17338	0.222563
ATAD5	0	0.00492062	0	0	0	0	0	0.108538	0.0637767	0	0	0	0.0398647	0.101761	0.0729531	0.185072	0	0.0664225	0	0.0938501	0.216036	0.0922187	0	0.0254934	0	0	0	0	0	0	0.0911159	0.118643	0.0450276	0	0	0.0700173	0	0	0	0.0365902	0.0712765	0	0	0	0	0.0646427	0.0652024	0.239745
TEFM	0	0.136051	0	0	0	0	0.14771	0.0724636	0.114202	0	0	0.0779832	0.0638478	0.163621	0.123969	0.1565	0	0.116261	0	0.171141	0.367312	0.118247	0.0603676	0.0426551	0	0	0	0	0	0	0.15724	0.0454327	0.094165	0	0	0.0863986	0.103229	0	0	0.0819107	0.138049	0	0	0	0	0.104895	0.0868272	0.0947292
ADAP2	0	0	0	0	0	0	0.146217	0.369442	0.0395931	0	0	0	0	0.0440906	0.0394688	0.014319	0	0.0588171	0	0.016605	0.0372752	0.0400114	0.0253778	0.0432753	0	0	0	0	0	0	0.0188147	0.0577635	0.0501224	0	0	0.0303826	0.260211	0	0	0	0.0254394	0	0	0	0	0.0171497	0.0518945	0.0568455
RNF135	0	0	0	0	0	0	0	0	0.000970659	0	0	0	0	0	0.0013253	0	0	0.00576496	0	0	0.0369758	0.00151466	0	0.0117444	0	0	0	0	0	0	0.00350355	0	0.00679849	0	0	0	0	0	0	0	0.000336417	0	0	0	0	0.00134111	0.00315631	0.00825777
NF1	0	0.114636	0	0	0.664117	0	0.631681	0.569592	0.304898	0	0	0.315578	0.411761	0.306463	0.439563	0.487221	0	0.682342	0	0.596311	0.700945	0.312608	0.440522	0.399491	0	0	0	0	0	0	0.265976	0.662262	0.271084	0	0	0.181869	0.332936	0	0	0.637427	0.692682	0	0	0	0	0.236397	0.420752	0.283399
OMG	0	0.0625693	0	0	0.0664825	0	0.133493	0.159932	0.105503	0	0	0.128724	0.0943268	0	0.0702222	0.0388811	0	0.152845	0	0.0408271	0.217504	0.0582512	0.0052853	0.097679	0	0	0	0	0	0	0.0653634	0.0973247	0.0520924	0	0	0.0380549	0.0588617	0	0	0	0.0944299	0	0	0	0	0.0716982	0.0386393	0.164052
EVI2B	0	0	0	0	0	0	0.0219841	0	0.000273837	0	0	0	0	0	0.000818877	0	0	0	0	0	0	0	0	0	0	0	0	0	0	0	0	0	0	0	0	0	0	0	0	0	0	0	0	0	0	0	0.00415474	0.00172504
AC134669.1	0	0	0	0	0	0	0	0	0.00117071	0	0	0	0	0	0	0	0	0.0143668	0	0	0	0	0	0	0	0	0	0	0	0	0	0	0	0	0	0	0	0	0	0	0.00320872	0	0	0	0	0	0.00114583	0.00146115
EVI2A	0	0	0	0	0	0	0	0	0.00245891	0	0	0	0	0	0	0	0	0	0	0	0	0.000349341	0	0	0	0	0	0	0	0	0	0	0	0	0	0	0	0	0	0	0	0	0	0	0	0	0.00334097	0.00308534
RAB11FIP4	0	0.300971	0	0	0.0886781	0	0.359987	0.706121	0.286886	0	0	0.166292	0.297299	0.404221	0.389032	0.759154	0	0.909178	0	0.614009	0.716169	0.427163	0.230727	0.283689	0	0	0	0	0	0	0.294917	0.653639	0.341804	0	0	0.228177	0.278959	0	0	0.615001	0.597464	0	0	0	0	0.197608	0.394005	0.275866
COPRS	0	0	0	0	0	0	0.291417	0.245224	0.0897403	0	0	0.102576	0.333279	0	0.0911396	0.112848	0	0.105478	0	0.173292	0.0308137	0.0548896	0.0746619	0.108272	0	0	0	0	0	0	0.0741502	0.318397	0.144278	0	0	0.0506141	0.272978	0	0	0	0.111888	0	0	0	0	0.0727803	0.0623655	0.066747
UTP6	0	0.150901	0	0	0	0	0.0728573	0.344782	0.151586	0	0	0.187405	0.146513	0.0797893	0.194069	0.424843	0	0.0999753	0	0.199423	0	0.159311	0.174601	0.159234	0	0	0	0	0	0	0.172336	0.165952	0.15824	0	0	0.128576	0.0662986	0	0	0.149932	0.249653	0	0	0	0	0.0803765	0.1401	0.0465584
SUZ12	0	0.209684	0	0	0.279104	0	0.44048	0.606488	0.204962	0	0	0.286354	0.184204	0.00579471	0.310938	0.284807	0	0.513595	0	0.482999	0.372206	0.3238	0.259045	0.349907	0	0	0	0	0	0	0.204453	0.446365	0.286419	0	0	0.25462	0.241087	0	0	0.375117	0.390082	0	0	0	0	0.175808	0.268164	0.205596
LRRC37B	0	0.461771	0	0	0.242218	0	0.425601	0.413548	0.221345	0	0	0.196993	0.175145	0.156544	0.263438	0.475744	0	0.373607	0	0.32894	0.276126	0.326429	0.259529	0.210395	0	0	0	0	0	0	0.253142	0.597302	0.295181	0	0	0.20972	0.338273	0	0	0.337846	0.354802	0	0	0	0	0.146754	0.223203	0.221893
RHOT1	0	0.290419	0	0	0.758807	0	0.355859	0.63483	0.248946	0	0	0.408735	0.326002	0.0912427	0.335918	0.567967	0	0.496094	0	0.415145	0.443773	0.245716	0.406745	0.383289	0	0	0	0	0	0	0.348947	0.535683	0.299535	0	0	0.254049	0.35085	0	0	0.505157	0.522693	0	0	0	0	0.184541	0.307594	0.314553
RHBDL3	0	0.34796	0	0	0.182428	0	0.411939	0.138181	0.304723	0	0	0.365174	0.458856	0.529827	0.430477	0.235431	0	0.528587	0	0.444476	0.455095	0.469975	0.604185	0.474146	0	0	0	0	0	0	0.414628	0.582404	0.463657	0	0	0.430149	0.305515	0	0	0.450863	0.543133	0	0	0	0	0.28573	0.201606	0.162929
C17orf75	0	0.0556311	0	0	0.098655	0	0.125747	0	0.0718303	0	0	0.105963	0.134036	0	0.0713809	0.108167	0	0.161588	0	0.084748	0.253411	0.0590934	0.0408019	0.192869	0	0	0	0	0	0	0.0719213	0.0614898	0.0789171	0	0	0.0613203	0.0584712	0	0	0.0404413	0.0865761	0	0	0	0	0.0332296	0.0349324	0.039793
ZNF207	0	0.181531	0	0	0.255544	0	0.369217	0.472747	0.209853	0	0	0.238004	0.220914	0.258362	0.247462	0.302324	0	0.319903	0	0.415685	0.454315	0.316874	0.197419	0.246028	0	0	0	0	0	0	0.185705	0.511043	0.294981	0	0	0.22012	0.209424	0	0	0.28329	0.397704	0	0	0	0	0.139748	0.217504	0.219621
PSMD11	0	0.294719	0	0	0.235131	0	0.183889	0.307773	0.176371	0	0	0.167931	0.270758	0.20687	0.187372	0.245861	0	0.336326	0	0.234576	0.316412	0.253577	0.111119	0.290242	0	0	0	0	0	0	0.259451	0.541095	0.168145	0	0	0.180316	0.219472	0	0	0.790983	0.312652	0	0	0	0	0.181327	0.156116	0.138704
CDK5R1	0	0.255625	0	0	0.414222	0	0.414551	0.502672	0.231792	0	0	0.238549	0.372694	0.461752	0.235055	0.0137933	0	0.216812	0	0.376213	0.273362	0.117848	0.0170891	0.219635	0	0	0	0	0	0	0.191717	0.548447	0.262118	0	0	0.137448	0.158758	0	0	0.218418	0.279659	0	0	0	0	0.132193	0.127532	0.186021
MYO1D	0	0.663478	0	0	0.375255	0	0.295608	0.579582	0.377411	0	0	0.0850606	0.424998	0.343334	0.499022	0.847443	0	0.701356	0	0.683713	0.660316	0.519781	0.417713	0.445799	0	0	0	0	0	0	0.448502	0.67431	0.257571	0	0	0.29552	0.378448	0	0	0.379049	0.71937	0	0	0	0	0.195165	0.525032	0.37306
TMEM98	0	0	0	0	0	0	0.0198827	0.0361542	0.009103	0	0	0	0	0	0.00914986	0.0962315	0	0	0	0.0375922	0	0.0354919	0	0.0218398	0	0	0	0	0	0	0	0	0.00163467	0	0	0.0122134	0.00240375	0	0	0	0.0121313	0	0	0	0	0.0117541	0.0252851	0.00904407
SPACA3	0	0	0	0	0	0	0	0	0.00501599	0	0	0	0	0	0.00291221	0	0	0	0	0	0	0	0	0	0	0	0	0	0	0	0	0	0.00265743	0	0	0.000253227	0	0	0	0	0.00219337	0	0	0	0	0.000706429	0.000882155	0.00974713
ASIC2	0	0.737562	0	0	1.04557	0	0.634724	1.05166	0.762614	0	0	1.1202	0.577228	0.298159	0.710683	1.3276	0	0.811545	0	0.634763	0.72233	0.93886	0.269898	0.682372	0	0	0	0	0	0	0.65176	0.878607	0.747476	0	0	0.596377	1.08819	0	0	1.77328	0.760235	0	0	0	0	0.957253	0.736204	0.534737
CCL2	0	0	0	0	0	0	0	0	0	0	0	0	0	0	0	0	0	0	0	0	0	0	0	0	0	0	0	0	0	0	0	0.0452966	0	0	0	0	0	0	0	0	0.00369197	0	0	0	0	0	0.000383531	0.00369625
CCL1	0	0	0	0	0	0	0	0	0	0	0	0	0	0	0	0	0	0	0	0	0	0	0	0	0	0	0	0	0	0	0	0	0	0	0	0	0	0	0	0	0	0	0	0	0	0	0.000130264	0
TMEM132E	0	0.0377278	0	0	0	0	0.14363	0	0.0200603	0	0	0	0.0354898	0.0357294	0.0609359	0	0	0.087356	0	0.0976042	0.263155	0.0209067	0.102191	0.299832	0	0	0	0	0	0	0.010015	0.0843926	0.115222	0	0	0.0823943	0	0	0	0.103762	0.0743824	0	0	0	0	0.0314639	0.0877557	0.0402686
CCT6B	0	0.0387556	0	0	0	0	0	0	0.013849	0	0	0.0211809	0	0	0.0307827	0	0	0.101254	0	0.068761	0	0.0450298	0	0.0403852	0	0	0	0	0	0	0.0375995	0.0871066	0.0103144	0	0	0.0189739	0	0	0	0	0.0271596	0	0	0	0	0.0110653	0.0210564	0.0563491
ZNF830	0	0.0377278	0	0	0	0	0.0246579	0	0.029417	0	0	0	0	0	0.0347552	0.0848265	0	0.0629493	0	0	0.169631	0.00779484	0.0121283	0.0615539	0	0	0	0	0	0	0.10753	0.129173	0.0330726	0	0	0.0118626	0.191076	0	0	0	0.0340212	0	0	0	0	0.0151105	0.0361016	0.0322491
LIG3	0	0.0423212	0	0	0.0664825	0	0.104252	0.0361542	0.0365972	0	0	0.0355106	0.0325226	0.0549961	0.0625142	0.0266171	0	0.0992728	0	0.045843	0	0.0570168	0	0.0222729	0	0	0	0	0	0	0	0.12854	0.078093	0	0	0.0419062	0	0	0	0.230474	0.0629497	0	0	0	0	0.0661198	0.0414602	0.0290162
RFFL	0	0	0	0	0.182428	0	0	0	0.0155476	0	0	0.0437779	0.119705	0.126287	0.0291937	0	0	0.0129083	0	0	0	0.0233483	0	0.0117374	0	0	0	0	0	0	0.00779629	0.0589327	0.0414585	0	0	0.0278994	0.0560901	0	0	0.0622425	0.0461508	0	0	0	0	0.0293882	0.0331026	0.0634938
AC004223.3	0	0	0	0	0	0	0.0849441	0	0	0	0	0	0.0428625	0	0.00196201	0	0	0.0969474	0	0.00250291	0	0.00802455	0	0.000887559	0	0	0	0	0	0	0	0	0	0	0	0.00671154	0	0	0	0	0.00706645	0	0	0	0	0	0.00496273	0.00653637
FNDC8	0	0	0	0	0	0	0	0	0.00445683	0	0	0	0	0	0	0	0	0	0	0	0	0.00135044	0	0	0	0	0	0	0	0	0	0	0	0	0	0	0	0	0	0	0.00186712	0	0	0	0	0	0.000203378	0.0024122
NLE1	0	0.0269383	0	0	0	0	0.0502279	0	0.0134573	0	0	0	0.0613581	0	0.0242458	0.0693349	0	0.0164297	0	0.102385	0	0.0212974	0.0121283	0.00292053	0	0	0	0	0	0	0	0.0580536	0.00784027	0	0	0.0182619	0	0	0	0	0.0152493	0	0	0	0	0.00578582	0.0181505	0.023105
UNC45B	0	0	0	0	0	0	0	0	0	0	0	0	0	0	0	0	0	0	0	0	0	0	0	0	0	0	0	0	0	0	0	0	0.000764436	0	0	0.00416269	0	0	0	0	0	0	0	0	0	0.00109079	0.00104058	0.00614786
SLFN5	0	0	0	0	0	0	0.0508422	0.086352	0.036335	0	0	0	0.0352116	0	0.0433405	0.11585	0	0.0679108	0	0.0266281	0	0.0853821	0.0170891	0.0315602	0	0	0	0	0	0	0.0192104	0.00371535	0.0494361	0	0	0.0359382	0.00492021	0	0	0	0.0486857	0	0	0	0	0.0406656	0.0207998	0.0570266
SLFN11	0	0	0	0	0	0	0	0	0.00592232	0	0	0	0	0	0	0	0	0	0	0	0	0	0	0	0	0	0	0	0	0	0	0	0	0	0	0	0	0	0	0	0	0	0	0	0	0	0.000449824	0.010531
SLFN12	0	0	0	0	0	0	0	0	0	0	0	0	0	0	0.000201387	0	0	0	0	0	0	0	0	0	0	0	0	0	0	0	0	0	0	0	0	0	0	0	0	0	0	0	0	0	0	0	6.48334e-05	0.00126966
SLFN13	0	0	0	0	0	0	0	0	0	0	0	0	0	0	0.00031481	0	0	0	0	0	0	0	0	0	0	0	0	0	0	0	0	0	0	0	0	0	0	0	0	0	0	0	0	0	0	0	0	0
SLFN12L	0	0	0	0	0	0	0	0	0.00303275	0	0	0	0	0	0.00605884	0	0	0	0	0	0	0.00234342	0	0.00120536	0	0	0	0	0	0	0	0	0	0	0	0	0	0	0	0	0.00246549	0	0	0	0	0	0.00076675	0.00424513
SLFN14	0	0	0	0	0	0	0	0	0	0	0	0	0	0	0.00055778	0	0	0	0	0	0	0	0	0	0	0	0	0	0	0	0	0	0	0	0	0.004109	0	0	0	0	0	0	0	0	0	0	0	0
PEX12	0	0	0	0	0	0	0.00580233	0	0.011058	0	0	0	0	0	0.0054732	0	0	0	0	0	0	0	0	0	0	0	0	0	0	0	0.0148918	0	0.00554326	0	0	0	0	0	0	0	0.00952824	0	0	0	0	0.00498413	0.00305609	0.00431217
AP2B1	0	0.286541	0	0	0.559948	0	0.484565	0.535986	0.223946	0	0	0.172788	0.285467	0.500263	0.307277	0.334613	0	0.495776	0	0.321226	0.383608	0.304223	0.33511	0.286818	0	0	0	0	0	0	0.248757	0.277834	0.297872	0	0	0.243392	0.284293	0	0	0.623765	0.40953	0	0	0	0	0.206111	0.26124	0.303806
TAF15	0	0.377326	0	0	0.808514	0	0.323734	0.56582	0.30338	0	0	0.263089	0.35211	0.353487	0.360183	0.657657	0	0.443143	0	0.508189	0.520926	0.36951	0.501188	0.406138	0	0	0	0	0	0	0.273545	0.622428	0.376589	0	0	0.250158	0.161561	0	0	0.344868	0.557285	0	0	0	0	0.146053	0.322662	0.266067
GAS2L2	0	0	0	0	0	0	0.0198827	0	0.00537522	0	0	0	0	0	0.0073908	0	0	0	0	0.0478364	0	0.000463536	0	0	0	0	0	0	0	0	0	0.0452966	0.00778404	0	0	0.00748465	0	0	0	0	0.00437956	0	0	0	0	0	0.00322153	0.00659289
MMP28	0	0	0	0	0	0	0.08956	0	0.0330861	0	0	0.0211809	0.0260293	0.12843	0.0819744	0.125435	0	0.0889752	0	0.0223528	0	0.0386206	0.0802482	0.0303511	0	0	0	0	0	0	0.0270583	0	0.0828167	0	0	0.0162441	0.105513	0	0	0	0.0596458	0	0	0	0	0.0199105	0.0513594	0.0336483
HEATR9	0	0	0	0	0	0	0	0	0.00439681	0	0	0	0	0	0.00237212	0	0	0	0	0.00945614	0	0	0	0.00961847	0	0	0	0	0	0	0	0	0	0	0	0	0	0	0	0	0.00333533	0	0	0	0	0.00559915	0.00346956	0.00421065
CCL5	0	0	0	0	0	0	0	0	0.00706675	0	0	0	0	0	0.000282912	0	0	0	0	0	0	0.000500537	0	0	0	0	0	0	0	0	0	0	0	0	0	0	0	0	0	0	0.0017157	0	0	0	0	0.0029996	0.0012531	0.00316636
RDM1	0	0	0	0	0	0	0.0281523	0	0.00425334	0	0	0	0	0	0.0076289	0	0	0.0373725	0	0	0	0.000730312	0	0	0	0	0	0	0	0	0	0.00371535	0.0110163	0	0	0	0	0	0	0	0.0134615	0	0	0	0	0	0.00642977	0.00397992
LYZL6	0	0	0	0	0	0	0	0	0	0	0	0	0	0	0	0	0	0	0	0	0	0	0	0	0	0	0	0	0	0	0	0	0	0	0	0	0	0	0	0	0	0	0	0	0	0	0.000863899	0.00378477
CCL16	0	0	0	0	0	0	0	0	0	0	0	0	0	0	0	0	0	0	0	0	0	0	0	0	0	0	0	0	0	0	0	0	0	0	0	0	0	0	0	0	0	0	0	0	0	0	0	0
CCL15-CCL14	0	0	0	0	0	0	0	0	0.00238392	0	0	0	0	0	0	0	0	0	0	0	0	0	0	0	0	0	0	0	0	0	0	0	0	0	0	0	0	0	0	0	0	0	0	0	0	0	0.000836968	0.00387995
CCL18	0	0	0	0	0	0	0	0	0	0	0	0	0	0	0.000211568	0	0	0	0	0	0	0	0	0	0	0	0	0	0	0	0	0	0	0	0	0	0	0	0	0	0	0	0	0	0	0	0	0.00206718
CCL3	0	0	0	0	0	0	0	0	0	0	0	0	0	0	0	0	0	0	0	0	0	0	0	0	0	0	0	0	0	0	0	0	0	0	0	0	0	0	0	0	0.00237515	0	0	0	0	0	0	0.000236792
CCL4	0	0	0	0	0	0	0	0	0	0	0	0	0	0	0	0	0	0	0	0	0	0	0	0	0	0	0	0	0	0	0	0	0	0	0	0	0	0	0	0	0.000464294	0	0	0	0	0	0	0.000143752
TBC1D3B	0	0	0	0	0	0	0.0860593	0	0.0142782	0	0	0	0.035878	0	0.0131515	0	0	0	0	0	0	0.0307926	0	0.0779783	0	0	0	0	0	0	0	0.156856	0.0050847	0	0	0.00355667	0	0	0	0	0.0218177	0	0	0	0	0.00349372	0.0373652	0.00547971
CCL3L1	0	0	0	0	0	0	0	0	0.00177064	0	0	0	0	0	0	0	0	0.020919	0	0	0	0	0	0	0	0	0	0	0	0	0	0	0	0	0	0	0	0	0	0	0.00551232	0	0	0	0	0.000998966	0	0.000569675
CCL4L2	0	0	0	0	0	0	0	0	0.00369087	0	0	0	0	0	0.0123052	0	0	0	0	0.0185233	0	0	0	0	0	0	0	0	0	0	0	0.089663	0	0	0	0	0	0	0	0.371867	0.0049044	0	0	0	0	0.00712964	0.00613887	0.00702277
TBC1D3I	0	0	0	0	0	0	0	0	0	0	0	0	0	0	0.000281471	0	0	0	0	0	0	0	0	0	0	0	0	0	0	0	0	0	0	0	0	0	0	0	0	0	0.0011499	0	0	0	0	0	2.89888e-05	0
ZNHIT3	0	0.0165519	0	0	0	0	0.129362	0.0465673	0.0535876	0	0	0.0586771	0.0260293	0.0881876	0.04889	0.0831501	0	0.077456	0	0.0571025	0	0.0527044	0.0408435	0.073241	0	0	0	0	0	0	0.0977303	0.0112524	0.0255085	0	0	0.0621558	0.208666	0	0	0.0365902	0.0662389	0	0	0	0	0.052146	0.0349482	0.0731079
MYO19	0	0.0420455	0	0	0.0664825	0	0.190783	0.398432	0.123558	0	0	0.191259	0.198073	0.0541894	0.155408	0.37031	0	0.42781	0	0.191598	0.07855	0.164827	0.140548	0.0769553	0	0	0	0	0	0	0.175386	0.341283	0.161412	0	0	0.132657	0.103829	0	0	0.231047	0.181675	0	0	0	0	0.0910829	0.112797	0.131272
PIGW	0	0	0	0	0	0	0	0	0.00266137	0	0	0	0.0471995	0	0.0106593	0	0	0.0115959	0	0	0	0.0016914	0	0.000887559	0	0	0	0	0	0	0.00815124	0.0320724	0.00746901	0	0	0.000235697	0	0	0	0	0.0116084	0	0	0	0	0.00143247	0.0047365	0.00834222
GGNBP2	0	0.245574	0	0	0.0664825	0	0.257854	0.108538	0.213257	0	0	0.194055	0.348757	0.399743	0.237596	0.387662	0	0.415593	0	0.259371	0.47698	0.25358	0.0638119	0.275204	0	0	0	0	0	0	0.169331	0.513669	0.256516	0	0	0.209393	0.329071	0	0	0.426347	0.380201	0	0	0	0	0.110781	0.225206	0.149086
DHRS11	0	0.0423212	0	0	0.0664825	0	0.0685602	0.0840206	0.0441731	0	0	0.0733475	0.0843983	0.243215	0.039727	0.132816	0	0.0312664	0	0.0230484	0.385001	0.0221395	0.0285573	0.0253698	0	0	0	0	0	0	0.066398	0.078899	0.0456086	0	0	0.0227127	0.0235183	0	0	0.103762	0.0526689	0	0	0	0	0.0125539	0.0560597	0.0246727
MRM1	0	0	0	0	0	0	0.0406343	0	0.0320018	0	0	0.0638138	0.0620851	0	0.0451379	0	0	0.0941624	0	0.0679043	0	0.0469622	0.27004	0.0100241	0	0	0	0	0	0	0.0394606	0.0460457	0.00676359	0	0	0.0189918	0.0157888	0	0	0	0.0475694	0	0	0	0	0.0313081	0.0468147	0.0418856
LHX1	0	0	0	0	0	0	0	0	0	0	0	0	0	0	0.00259784	0	0	0	0	0	0	0	0	0.0285297	0	0	0	0	0	0	0	0	0	0	0	0	0	0	0	0	0	0	0	0	0	0	0.000387482	0
AATF	0	0.0659591	0	0	0.111146	0	0.149651	0.357428	0.123823	0	0	0.149043	0.297423	0.325652	0.185078	0.154817	0	0.13103	0	0.306005	0.33067	0.121687	0.203787	0.112761	0	0	0	0	0	0	0.13534	0.191611	0.184788	0	0	0.178442	0.220278	0	0	0.451404	0.192112	0	0	0	0	0.0937728	0.130828	0.233965
ACACA	0	0.149563	0	0	0.78372	0	0.315065	0.558324	0.280241	0	0	0.0854076	0.306599	0.0564169	0.447705	0.477752	0	0.861951	0	0.509955	0.685104	0.402674	0.228708	0.451229	0	0	0	0	0	0	0.404828	0.652063	0.320684	0	0	0.271477	0.132794	0	0	0.485894	0.65868	0	0	0	0	0.247782	0.414872	0.352321
C17orf78	0	0.00492062	0	0	0	0	0	0	0.0054363	0	0	0	0	0	0.00235335	0	0	0.0595034	0	0	0	0	0.0052853	0	0	0	0	0	0	0	0	0	0.00475578	0	0	0.00267265	0	0	0	0	0.00835409	0	0	0	0	0.00551428	0.00515832	0.00427367
TADA2A	0	0.0165519	0	0	0.374065	0	0.267516	0.545367	0.172097	0	0	0.176538	0.086355	0.230411	0.181196	0.23511	0	0.145195	0	0.19968	0	0.182352	0.0052853	0.0544426	0	0	0	0	0	0	0.112045	0.16264	0.187578	0	0	0.149615	0.12667	0	0	0.0683606	0.209921	0	0	0	0	0.135183	0.12361	0.126089
DUSP14	0	0	0	0	0	0	0.0984713	0.0361542	0.0674074	0	0	0.177394	0.0617275	0	0.0644254	0	0	0.0476802	0	0.117751	0.0369758	0.0447821	0	0.0655713	0	0	0	0	0	0	0.0241403	0.0562849	0.0623688	0	0	0.0960554	0.0798452	0	0	0.069338	0.0693016	0	0	0	0	0.0498853	0.0517329	0.0268957
SYNRG	0	0.0655603	0	0	0.374065	0	0.402276	0.377855	0.168628	0	0	0.107169	0.121132	0.230131	0.214043	0.121494	0	0.158959	0	0.346401	0.0892806	0.267551	0.139975	0.181845	0	0	0	0	0	0	0.228707	0.121893	0.300694	0	0	0.124769	0.179393	0	0	0.0622425	0.230444	0	0	0	0	0.148344	0.151064	0.188573
DDX52	0	0.161372	0	0	0.412992	0	0.178184	0.198554	0.11515	0	0	0.163874	0.0717491	0.0225552	0.0935407	0.290071	0	0.142785	0	0.292162	0.174613	0.0539329	0	0.219298	0	0	0	0	0	0	0.0211531	0.0565002	0.077973	0	0	0.0911731	0.0167509	0	0	0	0.129277	0	0	0	0	0.0550367	0.0768358	0.0585651
HNF1B	0	0	0	0	0	0	0	0	0.000730381	0	0	0	0	0	0.00296016	0	0	0	0	0.00524431	0	0	0	0	0	0	0	0	0	0	0	0	0	0	0	0	0	0	0	0	0.00200531	0	0	0	0	0.000974847	0.00104637	0.00605936
TBC1D3L	0	0	0	0	0	0	0	0	0.00227496	0	0	0	0.0111672	0	0.00121797	0	0	0.0111315	0	0	0.0892806	0	0.0253778	0	0	0	0	0	0	0	0	0.0146984	0.00475578	0	0	0.0046268	0	0	0	0	0.00110569	0	0	0	0	0.00454903	0.00349125	0.00373439
MRPL45	0	0.0240173	0	0	0	0	0.102605	0.195801	0.0818591	0	0	0.0957334	0.127334	0.0549961	0.110508	0.133173	0	0.100048	0	0.101005	0.191056	0.197975	0.0489251	0.101765	0	0	0	0	0	0	0.102751	0.165	0.103621	0	0	0.0560056	0.0649398	0	0	0.150231	0.11496	0	0	0	0	0.0851536	0.0824486	0.0363916
GPR179	0	0	0	0	0	0	0.0219841	0	0.010022	0	0	0	0.0428625	0	0.018913	0	0	0.046838	0	0	0	0	0	0.104748	0	0	0	0	0	0	0	0	0	0	0	0.00845407	0	0	0	0	0.0133327	0	0	0	0	0.00489288	0.00934609	0.00969395
SOCS7	0	0.289687	0	0	0.988441	0	0.273257	0.259531	0.201447	0	0	0.101898	0.284314	0.156544	0.296399	0.238756	0	0.430076	0	0.171304	0.449438	0.222883	0.219554	0.32169	0	0	0	0	0	0	0.197354	0.449136	0.293044	0	0	0.24676	0.366075	0	0	0.676705	0.417128	0	0	0	0	0.179716	0.243164	0.18427
ARHGAP23	0	0.142782	0	0	0.098655	0	0.186331	0.164694	0.135524	0	0	0.0638345	0.105136	0.275297	0.122957	0.311619	0	0.149599	0	0.153319	0.171066	0.212178	0.100723	0.173464	0	0	0	0	0	0	0.0681798	0.144566	0.173562	0	0	0.130177	0.322566	0	0	0.221916	0.19512	0	0	0	0	0.131283	0.185759	0.13154
SRCIN1	0	0.245704	0	0	0.379105	0	0.320307	0.383911	0.316533	0	0	0.308373	0.166284	0.168323	0.362784	0.547991	0	0.662706	0	0.486629	0.662914	0.303969	0.257804	0.486179	0	0	0	0	0	0	0.357866	0.624049	0.276479	0	0	0.288018	0.343835	0	0	0.437508	0.582032	0	0	0	0	0.193486	0.422454	0.28739
EPOP	0	0	0	0	0.412992	0	0.285483	0	0.0440374	0	0	0	0	0	0.0107407	0	0	0.0324636	0	0.0090028	0.0308137	0.00417674	0.0052853	0.0818098	0	0	0	0	0	0	0.0188147	0.213765	0.0342378	0	0	0.0176446	0	0	0	0.126303	0.0190341	0	0	0	0	0.0240955	0.0261724	0.0690569
MLLT6	0	0.0515569	0	0	0	0	0.178766	0.0840206	0.203965	0	0	0.0329731	0.197096	0.0631045	0.185111	0.373531	0	0.351868	0	0.285583	0.34802	0.22163	0.191657	0.209253	0	0	0	0	0	0	0.177966	0.397739	0.24334	0	0	0.166371	0.073556	0	0	0.248765	0.234915	0	0	0	0	0.128116	0.26667	0.247653
CISD3	0	0	0	0	0	0	0.0317333	0.325307	0.0467324	0	0	0.0413154	0.0747902	0.103346	0.044775	0.0616484	0	0.0552829	0	0.0512288	0	0.0235492	0	0.00120536	0	0	0	0	0	0	0.0108021	0.0536131	0.0441314	0	0	0.00876889	0.015949	0	0	0	0.0301116	0	0	0	0	0.0140127	0.0371057	0.0801845
PCGF2	0	0.0423212	0	0	0	0	0.036302	0.0963886	0.062378	0	0	0.0412005	0.0623501	0	0.0409315	0.0414158	0	0.04204	0	0.0236994	0.0372752	0.0871289	0	0.0269667	0	0	0	0	0	0	0.0547001	0.0722786	0.103932	0	0	0.0315015	0.0206252	0	0	0	0.0348659	0	0	0	0	0.0363059	0.0586275	0.082868
PSMB3	0	0.0928753	0	0	0.098655	0	0.0729214	0.134371	0.071669	0	0	0	0.0620851	0	0.120582	0.130073	0	0.210319	0	0.350244	0	0.0962845	0.124925	0.068089	0	0	0	0	0	0	0.0579842	0.252325	0.06457	0	0	0.0572077	0.0434169	0	0	0	0.0716228	0	0	0	0	0.0572672	0.0685277	0.0921121
PIP4K2B	0	0.167122	0	0	0	0	0.378765	0.507554	0.208747	0	0	0.176078	0.296719	0.0549961	0.23036	0.30734	0	0.488869	0	0.340142	0.23802	0.211984	0.221099	0.199516	0	0	0	0	0	0	0.227724	0.416535	0.182519	0	0	0.191353	0.0955985	0	0	0.307914	0.309681	0	0	0	0	0.115861	0.198888	0.151999
CWC25	0	0.0431188	0	0	0.335415	0	0.0878432	0.0361542	0.131856	0	0	0.0586771	0.0935161	0.103346	0.162976	0.352626	0	0.134316	0	0.150943	0.300922	0.193595	0.073176	0.247712	0	0	0	0	0	0	0.113889	0.26363	0.115085	0	0	0.0907091	0.0651827	0	0	0.0892881	0.0991102	0	0	0	0	0.0644731	0.156	0.116081
C17orf98	0	0	0	0	0	0	0	0	0	0	0	0	0	0	0.000638807	0	0	0	0	0	0	0.0184643	0	0	0	0	0	0	0	0	0	0	0	0	0	0	0	0	0	0	0.00338254	0	0	0	0	0	9.95512e-05	0.0180605
RPL23	0	0.0595811	0	0	0.375909	0	0.0480492	0.138181	0.104048	0	0	0.0437779	0.0354898	0	0.072761	0.166045	0	0.155229	0	0.170237	0.126553	0.0295311	0.0052853	0.13121	0	0	0	0	0	0	0.0481837	0.134083	0.0795738	0	0	0.0380399	0.177879	0	0	0.153667	0.108886	0	0	0	0	0.0293879	0.0707122	0.0561623
LASP1	0	0.127125	0	0	0.836864	0	0.216453	0.0963886	0.155871	0	0	0.141823	0.160548	0.0357294	0.147373	0.0515089	0	0.149162	0	0.201291	0.156497	0.202451	0.0634708	0.229352	0	0	0	0	0	0	0.147152	0.0715517	0.144234	0	0	0.0986149	0.313563	0	0	0.122905	0.197359	0	0	0	0	0.0863364	0.186381	0.148905
LINC00672	0	0.063942	0	0	0.098655	0	0.0219841	0	0.0669951	0	0	0.0329911	0.0750419	0	0.0491336	0.244395	0	0.273508	0	0.0570506	0	0.0259376	0.0052853	0.00554211	0	0	0	0	0	0	0.106571	0.166803	0.0519138	0	0	0.0410983	0.00817957	0	0	0	0.0715755	0	0	0	0	0.0304374	0.0407944	0.083306
FBXO47	0	0	0	0	0	0	0	0	0.000597803	0	0	0.0211809	0	0	0.00327555	0	0	0.0164655	0	0	0	0	0	0	0	0	0	0	0	0	0.0448087	0	0	0	0	0.00534244	0	0	0	0	0	0	0	0	0	0.00234354	0.00444476	0.0161483
PLXDC1	0	0.0832281	0	0	0.098655	0	0.113762	0.086352	0.154248	0	0	0.170375	0.248713	0	0.162508	0.14568	0	0.112207	0	0.158173	0.0493402	0.18799	0.258404	0.188442	0	0	0	0	0	0	0.0894144	0.262968	0.121402	0	0	0.188566	0.130799	0	0	0.12395	0.249215	0	0	0	0	0.0683868	0.252645	0.213725
ARL5C	0	0	0	0	0.0664825	0	0.0508422	0	0.0178828	0	0	0	0.0354898	0	0.00225204	0	0	0.0317603	0	0.0197598	0.168176	0.000377903	0.0359681	0.00901855	0	0	0	0	0	0	0.012341	0	0	0	0	0.00227257	0	0	0	0	0.0141232	0	0	0	0	0.0247662	0.0137031	0.272033
CACNB1	0	0.13849	0	0	0	0	0.2016	0.0963886	0.139299	0	0	0.109942	0.304905	0.0797893	0.111437	0.223282	0	0.172716	0	0.310486	0.247742	0.101265	0.066461	0.159952	0	0	0	0	0	0	0.171296	0.207985	0.120845	0	0	0.0868829	0.183285	0	0	0.25675	0.180412	0	0	0	0	0.100394	0.136482	0.105905
RPL19	0	0.0165519	0	0	0.335415	0	0.216972	0.086352	0.0794966	0	0	0.0329911	0.239586	0.214274	0.14035	0.308286	0	0.32626	0	0.172413	0.0372752	0.193766	0.0285573	0.183308	0	0	0	0	0	0	0.0463339	0.263287	0.131103	0	0	0.0267577	0.17656	0	0	0.128029	0.317257	0	0	0	0	0.0525505	0.11993	0.109585
STAC2	0	0.214227	0	0	0.330334	0	0.14226	0.588854	0.196409	0	0	0.209526	0.189473	0.247193	0.211385	0.29968	0	0.280895	0	0.264402	0.262332	0.260435	0.153653	0.221597	0	0	0	0	0	0	0.19623	0.293938	0.258495	0	0	0.185744	0.143231	0	0	0.360874	0.245452	0	0	0	0	0.232458	0.16859	0.122356
FBXL20	0	0.31304	0	0	0.837417	0	0.336729	0.608676	0.270692	0	0	0.337138	0.462537	0.681965	0.394578	0.570463	0	0.709149	0	0.655867	0.421801	0.466685	0.395761	0.420946	0	0	0	0	0	0	0.202238	0.575316	0.355021	0	0	0.296895	0.398984	0	0	0.355475	0.621125	0	0	0	0	0.156051	0.413186	0.297289
MED1	0	0.0431188	0	0	0	0	0.0804575	0.196779	0.078233	0	0	0.0799966	0.0536858	0.133834	0.102029	0.102624	0	0.106413	0	0.140578	0.144949	0.120741	0.0608386	0.327141	0	0	0	0	0	0	0.0356474	0.200967	0.106155	0	0	0.103746	0.050955	0	0	0.0944929	0.136775	0	0	0	0	0.0641218	0.105302	0.0666763
CDK12	0	0.352233	0	0	0.111146	0	0.30382	0.389728	0.244052	0	0	0.30559	0.238408	0.371204	0.314428	0.303369	0	0.61726	0	0.390669	0.600751	0.304189	0.289834	0.447921	0	0	0	0	0	0	0.30074	0.683025	0.309124	0	0	0.208317	0.596993	0	0	0.392156	0.465622	0	0	0	0	0.17692	0.297092	0.302021
NEUROD2	0	0.234805	0	0	0	0	0.331156	0.0361542	0.112392	0	0	0.0930556	0.340591	0.125863	0.107488	0.0707769	0	0.0831175	0	0.123942	0.316112	0.0408187	0.131756	0.0687729	0	0	0	0	0	0	0.221901	0.0383227	0.171055	0	0	0.0921718	0.237407	0	0	0.307319	0.224898	0	0	0	0	0.0838014	0.0915722	0.225285
PPP1R1B	0	0	0	0	0	0	0.136217	0	0.0287577	0	0	0.128724	0.0691623	0.0357294	0.0444203	0.239745	0	0.0184342	0	0.025952	0	0.0182148	0	0.0855231	0	0	0	0	0	0	0.12268	0.163616	0.0235231	0	0	0.00791719	0	0	0	0	0.0497161	0	0	0	0	0.0538268	0.0314338	0.0365019
STARD3	0	0.0464665	0	0	0.098655	0	0.325805	0.366877	0.176831	0	0	0.0355106	0.126849	0.214274	0.107156	0.14519	0	0.217474	0	0.196945	0.116067	0.141168	0.125821	0.143121	0	0	0	0	0	0	0.119835	0.446073	0.17689	0	0	0.130543	0.0473	0	0	0.516011	0.250225	0	0	0	0	0.124739	0.249431	0.149232
TCAP	0	0.0220744	0	0	0	0	0.0755552	0.086352	0.0465392	0	0	0	0.0660805	0	0.0155028	0	0	0.00673496	0	0.0615103	0	0.0366022	0	0.00120536	0	0	0	0	0	0	0.010015	0.0146984	0.035515	0	0	0.0185831	0.168398	0	0	0	0.0598563	0	0	0	0	0.0339955	0.039516	0.0302814
PNMT	0	0.125992	0	0	0	0	0.0545991	0	0.0233696	0	0	0	0.0395342	0	0.0146326	0.0443101	0	0.0880586	0	0.0145222	0.0892806	0.00448114	0	0.0760878	0	0	0	0	0	0	0.0281939	0	0.00988869	0	0	0.00249681	0	0	0	0	0.0228515	0	0	0	0	0.020809	0.0189259	0.0149969
PGAP3	0	0	0	0	0	0	0.103286	0.0724636	0.105091	0	0	0.0211809	0.166595	0	0.0809445	0.0817007	0	0.073549	0	0.0760271	0.168176	0.0489336	0.0253778	0.0673207	0	0	0	0	0	0	0.0597687	0.125541	0.0939474	0	0	0.0361039	0	0	0	0.0505084	0.170322	0	0	0	0	0.0841347	0.101626	0.0418642
ERBB2	0	0	0	0	0	0	0	0	0.0270903	0	0	0	0	0	0.0193456	0	0	0	0	0.0156014	0	0.00576419	0	0.00721292	0	0	0	0	0	0	0.0598352	0	0.0197006	0	0	0.00304135	0	0	0	0	0.0160082	0	0	0	0	0.00610708	0.00999462	0.0702388
MIEN1	0	0.0423212	0	0	0	0	0.0141357	0.156665	0.0407183	0	0	0	0.111181	0	0.0225923	0.11585	0	0.0307149	0	0.0173027	0	0.00945544	0.0253778	0.0113348	0	0	0	0	0	0	0.0289835	0.0129652	0.00757719	0	0	0.0144228	0.0680418	0	0	0	0.0250274	0	0	0	0	0.0162423	0.0218269	0.047707
GRB7	0	0	0	0	0	0	0	0	0.0098861	0	0	0	0.0354898	0	0.00997439	0	0	0	0	0.00489863	0	0.0106845	0	0.0117374	0	0	0	0	0	0	0.0134324	0	0.0454322	0	0	0.0222269	0	0	0	0	0.00369782	0	0	0	0	0.00748128	0.00805536	0.0114564
IKZF3	0	0	0	0	0	0	0	0	0.0199182	0	0	0.0412005	0	0	0.0061409	0.108167	0	0.0370314	0	0.0167131	0	0	0.0210616	0	0	0	0	0	0	0	0	0	0.0197668	0	0	0.00523452	0	0	0	0	0.00483043	0	0	0	0	0.0129709	0.00429613	0.0228912
ZPBP2	0	0	0	0	0	0	0	0	0	0	0	0	0	0	0.00031481	0	0	0	0	0	0	0	0	0	0	0	0	0	0	0	0	0	0	0	0	0	0	0	0	0	0	0	0	0	0	0.00202856	0	0.00153007
GSDMB	0	0.153029	0	0	0.412992	0	0.200216	0.11495	0.134278	0	0	0.186462	0.15486	0.202069	0.189865	0.239149	0	0.0719099	0	0.2081	0.319277	0.10778	0.0603676	0.128372	0	0	0	0	0	0	0.166045	0.139123	0.214983	0	0	0.140562	0.244666	0	0	0.224921	0.205447	0	0	0	0	0.0696616	0.130675	0.0867619
ORMDL3	0	0.0423212	0	0	0	0	0	0	0.0286794	0	0	0.0429471	0	0	0.0287965	0.0151826	0	0.0136426	0	0.0450916	0	0.028188	0	0.0366194	0	0	0	0	0	0	0.00514811	0.0320724	0.0341481	0	0	0.00788217	0.0130641	0	0	0	0.041189	0	0	0	0	0.0227614	0.026705	0.0165697
GSDMA	0	0	0	0	0	0	0	0	0.00201519	0	0	0	0	0	0.00277511	0	0	0	0	0	0	0.00372869	0.0159579	0	0	0	0	0	0	0	0	0	0.00645113	0	0	0.00143275	0	0	0	0	0.0017157	0	0	0	0	0	0.00187408	0.0120415
PSMD3	0	0.0999267	0	0	0.098655	0	0.0777486	0.200317	0.114608	0	0	0	0.340787	0.219421	0.145255	0.0500656	0	0.242381	0	0.143608	0.228977	0.177185	0.0434574	0.141932	0	0	0	0	0	0	0.131352	0.38559	0.117388	0	0	0.0550662	0.0765146	0	0	0.17761	0.119508	0	0	0	0	0.050652	0.0935243	0.0797266
MED24	0	0.0220744	0	0	0	0	0.278011	0	0.129779	0	0	0.154545	0.127884	0.216826	0.118512	0.170665	0	0.251645	0	0.0888929	0.252775	0.155706	0.0653254	0.160015	0	0	0	0	0	0	0.198376	0.184482	0.190068	0	0	0.101218	0.214765	0	0	0.422207	0.192381	0	0	0	0	0.0723511	0.163827	0.12778
THRA	0	0.195827	0	0	0.182428	0	0.197603	0.119512	0.182005	0	0	0.219902	0.0896651	0.220841	0.210394	0.191134	0	0.249655	0	0.231141	0.0369758	0.208027	0.287006	0.0923545	0	0	0	0	0	0	0.185796	0.327683	0.217779	0	0	0.148334	0.0868886	0	0	0.235431	0.225015	0	0	0	0	0.163544	0.219361	0.216196
NR1D1	0	0	0	0	0.0664825	0	0.259257	0.0465673	0.0518935	0	0	0	0.0691623	0.0225552	0.0739382	0.0230305	0	0.133532	0	0.0843196	0.220325	0.0542607	0.0728701	0.033903	0	0	0	0	0	0	0.199749	0.192109	0.114442	0	0	0.0303731	0	0	0	0.127155	0.0393911	0	0	0	0	0.019981	0.0566068	0.0605126
MSL1	0	0.118322	0	0	0.244193	0	0.285435	0.223502	0.185296	0	0	0.129606	0.370013	0.170699	0.168863	0.440026	0	0.413766	0	0.344397	0.306192	0.130403	0.134276	0.240487	0	0	0	0	0	0	0.10093	0.393514	0.235338	0	0	0.123755	0.0909527	0	0	0.0683606	0.230546	0	0	0	0	0.130824	0.214976	0.150001
CASC3	0	0.103627	0	0	0.0664825	0	0.228867	0.453187	0.166315	0	0	0.155696	0.22034	0.122157	0.239864	0.158465	0	0.229824	0	0.404426	0.275418	0.299332	0.353128	0.182981	0	0	0	0	0	0	0.235291	0.420655	0.275817	0	0	0.164654	0.0706728	0	0	0.419686	0.289148	0	0	0	0	0.116711	0.20841	0.131808
RAPGEFL1	0	0.357236	0	0	0.29403	0	0.344719	0.262953	0.265312	0	0	0.339717	0.320742	0.0554053	0.303641	0.366149	0	0.555919	0	0.442862	0.37216	0.281014	0.208632	0.353516	0	0	0	0	0	0	0.485604	0.602163	0.285721	0	0	0.198968	0.275189	0	0	0.610697	0.474989	0	0	0	0	0.152471	0.335862	0.181848
WIPF2	0	0.341117	0	0	0.533424	0	0.370965	0.4082	0.263116	0	0	0.263353	0.255986	0.0631134	0.415279	0.483188	0	0.590967	0	0.521453	0.399039	0.285203	0.0997599	0.421628	0	0	0	0	0	0	0.352341	0.627322	0.408617	0	0	0.257888	0.409765	0	0	0.368289	0.580173	0	0	0	0	0.186116	0.344127	0.310316
CDC6	0	0	0	0	0	0	0.0589597	0	0.0147174	0	0	0	0.0111672	0	0.0196247	0	0	0.0133646	0	0.105746	0.181613	0.0284502	0	0.00901855	0	0	0	0	0	0	0.0249954	0.0589327	0.0229446	0	0	0.0174633	0	0	0	0	0.0195416	0	0	0	0	0.0166721	0.0301308	0.0402235
RARA	0	0	0	0	0	0	0.0712898	0.0361542	0.0654747	0	0	0.0172903	0.0897276	0.0225552	0.0370822	0.151214	0	0.111685	0	0.054136	0	0.0511664	0.0253778	0.107823	0	0	0	0	0	0	0.0785686	0.0657482	0.0750954	0	0	0.0427429	0	0	0	0	0.0898668	0	0	0	0	0.0407587	0.0999045	0.0749313
TOP2A	0	0	0	0	0	0	0	0	0.00177016	0	0	0	0	0	0.000584029	0	0	0	0	0	0	0.0156804	0	0	0	0	0	0	0	0	0	0	0	0	0	0.00074058	0	0	0	0	0	0	0	0	0	0.00612098	0.000659896	0.00265391
IGFBP4	0	0	0	0	0	0	0.0641432	0	0	0	0	0	0	0	0.0136711	0	0	0	0	0.0463966	0	0	0	0	0	0	0	0	0	0	0.0375995	0	0.0239466	0	0	0.0312224	0	0	0	0	0.0102318	0	0	0	0	0	0.0117885	0.0411939
TNS4	0	0	0	0	0	0	0	0	0.00127732	0	0	0	0	0	0.00352436	0	0	0	0	0	0	0.0122693	0	0.0446677	0	0	0	0	0	0	0	0	0	0	0	0	0	0	0	0	0	0	0	0	0	0.0035408	0.00026616	0.00357784
CCR7	0	0	0	0	0	0	0	0	0	0	0	0	0	0	0	0	0	0	0	0	0	0	0	0	0	0	0	0	0	0	0	0	0	0	0	0	0	0	0	0	0	0	0	0	0	0	0	0.00119251
SMARCE1	0	0	0	0	0	0	0.0198308	0	0.000373094	0	0	0.0211809	0	0	0.00403944	0	0	0.0143668	0	0.0820485	0	0	0	0	0	0	0	0	0	0	0.00514811	0.00371535	0	0	0	0.00612643	0.0192684	0	0	0	0.000905721	0	0	0	0	0.00149716	0.00204665	0.00513906
AC073508.2	0	0.129496	0	0	0	0	0	0	0.0311063	0	0	0.00610053	0	0	0.00722259	0.0361109	0	0.0336336	0	0.00945614	0	0.0362845	0	0.000887559	0	0	0	0	0	0	0	0	0.0218583	0	0	0.0136907	0.00240375	0	0	0	0.0345361	0	0	0	0	0.00836029	0.00568082	0.00762813
KRT222	0	0	0	0	0	0	0	0	0	0	0	0	0	0	0	0	0	0	0	0	0	0	0	0	0	0	0	0	0	0	0	0	0	0	0	0	0	0	0	0	0	0	0	0	0	0.00109079	0	0
KRT24	0	0	0	0	0	0	0	0	0	0	0	0	0	0	0.00045609	0	0	0	0	0	0	0	0	0	0	0	0	0	0	0	0	0	0	0	0	0	0	0	0	0	0	0	0	0	0	0	0.000130435	0.000267509
KRT26	0	0	0	0	0	0	0	0	0	0	0	0	0	0	0	0	0	0	0	0	0	0	0	0	0	0	0	0	0	0	0	0	0	0	0	0	0	0	0	0	0	0	0	0	0	0	0	0.0106815
KRT27	0	0	0	0	0	0	0	0	0	0	0	0	0	0	0	0	0	0	0	0	0	0	0	0	0	0	0	0	0	0	0	0	0	0	0	0.000573253	0	0	0	0	0	0	0	0	0	0	0.000122743	0
KRT10	0	0.0422859	0	0	0	0	0.055468	0	0.0365081	0	0	0.128854	0	0	0.0551997	0.0779697	0	0.0664034	0	0.105534	0	0.0111065	0	0.0281139	0	0	0	0	0	0	0.0568101	0.147447	0.0322889	0	0	0.0154151	0.00240375	0	0	0.0683606	0.0351498	0	0	0	0	0.0285819	0.0156801	0.0097798
KRT20	0	0	0	0	0	0	0	0	0	0	0	0	0	0	0	0	0	0	0	0	0	0	0	0	0	0	0	0	0	0	0	0	0	0	0	0	0	0	0	0	0	0	0	0	0	0.00107041	0.000336177	0.00133132
KRT23	0	0	0	0	0	0	0	0	0.00344475	0	0	0	0	0	0.000798207	0	0	0	0	0	0	0	0	0	0	0	0	0	0	0	0	0	0	0	0	0	0	0	0	0	0	0	0	0	0	0.00107041	0	0.00286185
KRT39	0	0	0	0	0	0	0	0	0	0	0	0	0	0	0	0	0	0	0	0	0	0	0	0	0	0	0	0	0	0	0	0	0	0	0	0	0	0	0	0	0	0	0	0	0	0	5.22237e-05	0
KRT40	0	0	0	0	0	0	0	0	0	0	0	0	0	0	0	0	0	0	0	0	0	0	0	0	0	0	0	0	0	0	0	0	0	0	0	0	0	0	0	0	0	0	0	0	0	0.000631788	0	0
KRT33B	0	0	0	0	0	0	0	0	0	0	0	0	0	0	0	0	0	0.0500764	0	0	0	0	0	0	0	0	0	0	0	0	0	0	0	0	0	0	0	0	0	0	0	0	0	0	0	0	3.59772e-05	0.000292489
KRT34	0	0	0	0	0	0	0	0	0	0	0	0	0	0	0.000590334	0	0	0	0	0	0	0	0	0	0	0	0	0	0	0	0	0	0	0	0	0	0	0	0	0	0	0	0	0	0	0	0	0
KRT31	0	0	0	0	0	0	0.0313744	0	0.00328691	0	0	0	0	0	0.0020164	0	0	0.0500764	0	0	0	0	0	0	0	0	0	0	0	0	0	0	0	0	0	0	0	0	0	0	0.00119432	0	0	0	0	0	0.000458339	0
KRT32	0	0	0	0	0	0	0	0	0	0	0	0	0	0	0	0	0	0	0	0	0	0	0	0	0	0	0	0	0	0	0	0	0	0	0	0	0	0	0	0	0	0	0	0	0	0	0	0
KRT15	0	0	0	0	0	0	0	0	0	0	0	0	0	0	0.00177364	0	0	0	0	0	0	0	0	0	0	0	0	0	0	0	0	0	0	0	0	0.00176248	0	0	0	0	0	0	0	0	0	0	0.00120073	1.89003e-05
KRT19	0	0	0	0	0	0	0	0	0	0	0	0	0	0	0.0121882	0	0	0	0	0	0.0940587	0	0	0	0	0	0	0	0	0	0	0	0	0	0	0	0	0	0	0	0	0	0	0	0	0.00412953	0	0.000822651
KRT17	0	0	0	0	0	0	0.00580233	0.277666	0.0257721	0	0	0	0	0	0.0152828	0.212863	0	0.0164655	0	0.00945614	0	0.0227568	0	0.0919267	0	0	0	0	0	0	0	0.0536131	0.00866391	0	0	0.0112572	0	0	0	0	0.0370593	0	0	0	0	0.00452561	0.014898	0.0133744
EIF1	0	0.0496309	0	0	0	0	0.387883	0.173789	0.240297	0	0	0.0700034	0.345148	0.17013	0.244561	0.297699	0	0.223059	0	0.26182	0.631951	0.181932	0.0696386	0.285557	0	0	0	0	0	0	0.235692	0.517178	0.267969	0	0	0.117305	0.0303863	0	0	0.234743	0.214716	0	0	0	0	0.14532	0.151924	0.209547
GAST	0	0	0	0	0	0	0	0	0	0	0	0	0	0	0	0	0	0	0	0	0	0	0	0	0	0	0	0	0	0	0	0	0	0	0	0	0	0	0	0	0	0	0	0	0	0	0.000188479	0.000842069
HAP1	0	0	0	0	0	0	0	0	0.00630196	0	0	0	0	0	0.00519387	0	0	0	0	0	0	0.0196665	0.0253778	0	0	0	0	0	0	0	0.0441521	0	0.0152322	0	0	0.00696715	0	0	0	0	0.00311123	0	0	0	0	0.000897302	0.000212035	0.040262
JUP	0	0	0	0	0	0	0.0906306	0.223177	0.0104739	0	0	0.0936197	0.0687811	0	0.0145792	0	0	0	0	0.0207487	0	0.0159511	0.0802482	0.000887559	0	0	0	0	0	0	0.0363135	0	0.0322304	0	0	0.0121943	0.0725919	0	0	0	0.0137869	0	0	0	0	0.00671132	0.015398	0.0392537
P3H4	0	0	0	0	0	0	0.0219841	0.14426	0.124038	0	0	0	0.035878	0.11482	0.10535	0.10545	0	0.108614	0	0.205783	0.0308137	0.113074	0.0488856	0.153708	0	0	0	0	0	0	0.0941512	0.403688	0.0870409	0	0	0.0616041	0.072273	0	0	0.289366	0.113955	0	0	0	0	0.104533	0.11109	0.0677253
FKBP10	0	0	0	0	0	0	0.00580233	0.0465673	0.00515747	0	0	0.153955	0	0	0.0106842	0.0361109	0	0	0	0	0.0308137	0.00151466	0	0	0	0	0	0	0	0	0	0	0.0021042	0	0	0.00316194	0	0	0	0	0.00266855	0	0	0	0	0.0137839	0.00444018	0.00989879
NT5C3B	0	0.0515569	0	0	0	0	0.122913	0.0784901	0.0599036	0	0	0.0688892	0.0318402	0.284634	0.0829319	0.0742386	0	0.205827	0	0.216538	0.131013	0.0949062	0.0253778	0.0182367	0	0	0	0	0	0	0.107414	0.0646679	0.0861402	0	0	0.0773381	0.088863	0	0	0.119876	0.121557	0	0	0	0	0.0464584	0.0737302	0.0568218
KLHL10	0	0	0	0	0	0	0.057933	0	0.00292969	0	0	0	0	0	0.00968265	0	0	0.0139571	0	0	0	0.0229489	0	0	0	0	0	0	0	0	0.00350355	0.00371535	0	0	0	0.0019291	0	0	0	0	0.0116572	0	0	0	0	0.000558233	0.000975673	0.0421899
KLHL11	0	0	0	0	0	0	0.103174	0	0.0351071	0	0	0.0211809	0	0	0.0358307	0	0	0	0	0.00784634	0	0.0544351	0	0.0436286	0	0	0	0	0	0	0.00350355	0.0238178	0.0177486	0	0	0.0584898	0	0	0	0.0622425	0.0514755	0	0	0	0	0.0156204	0.0326977	0.0695712
ACLY	0	0	0	0	0	0	0.198759	0.0784901	0.104486	0	0	0.0936197	0.0651657	0.0357294	0.110247	0	0	0.175504	0	0.0724396	0	0.0617644	0.138266	0.0693459	0	0	0	0	0	0	0.0512632	0.143616	0.142029	0	0	0.0766635	0.0479711	0	0	0.19876	0.103964	0	0	0	0	0.0483788	0.0905287	0.142881
TTC25	0	0.091688	0	0	0	0	0.0218256	0.277666	0.0903459	0	0	0.163874	0.0318402	0.0440906	0.137894	0.141226	0	0.21298	0	0.0946207	0.183271	0.161007	0	0.1378	0	0	0	0	0	0	0.0787655	0.453278	0.109769	0	0	0.100326	0.0826352	0	0	0.0404413	0.127005	0	0	0	0	0.0817108	0.125023	0.104454
CNP	0	0.0220744	0	0	0	0	0.0863147	0	0.0608832	0	0	0.0757098	0.0987899	0	0.0972738	0.119654	0	0.109379	0	0.0486805	0.0372752	0.0873161	0.519162	0.252617	0	0	0	0	0	0	0.0627786	0.349362	0.0488722	0	0	0.0208379	0.0192684	0	0	0	0.0330241	0	0	0	0	0.107963	0.116757	0.0563897
DNAJC7	0	0.207487	0	0	0.306194	0	0.222993	0.307837	0.151247	0	0	0.238803	0.331686	0.0971917	0.208098	0.344715	0	0.22326	0	0.297527	0.101278	0.194746	0.213057	0.217819	0	0	0	0	0	0	0.257493	0.415772	0.229102	0	0	0.16263	0.151225	0	0	0.1739	0.31661	0	0	0	0	0.123632	0.200998	0.243186
NKIRAS2	0	0.0377278	0	0	0	0	0.049649	0.0465673	0.0419462	0	0	0	0.0888738	0.12843	0.0340031	0	0	0.0995322	0	0.14104	0	0.0259897	0	0.00267159	0	0	0	0	0	0	0.00815124	0.00213467	0.0148771	0	0	0.023645	0.157607	0	0	0	0.0318653	0	0	0	0	0.023849	0.0332642	0.131293
ZNF385C	0	0	0	0	0	0	0	0	0.00945266	0	0	0	0	0.0481038	0.00806155	0	0	0	0	0.00250291	0	0.0305946	0	0.033903	0	0	0	0	0	0	0.00668016	0	0.00545578	0	0	0.00644744	0	0	0	0.0365902	0.0192673	0	0	0	0	0.0124276	0.00365617	0.0369564
DHX58	0	0	0	0	0	0	0	0	0.0188898	0	0	0	0.31579	0.0357294	0.0298065	0	0	0.0248322	0	0.0850466	0	0.0163578	0	0.033903	0	0	0	0	0	0	0.0198219	0	0.0301949	0	0	0.0097724	0.00679488	0	0	0	0.0252481	0	0	0	0	0.00290065	0.0131607	0.0311528
KAT2A	0	0.220984	0	0	0.191647	0	0.321303	0.369007	0.197192	0	0	0.0529565	0.16632	0.234356	0.213842	0.492717	0	0.406142	0	0.342839	0.58421	0.174683	0.0671262	0.145256	0	0	0	0	0	0	0.356041	0.639559	0.294457	0	0	0.136445	0.430321	0	0	0.29928	0.351104	0	0	0	0	0.074482	0.285143	0.169547
AC099811.2	0	0	0	0	0	0	0	0	0	0	0	0	0	0	0	0	0	0	0	0	0	0	0	0	0	0	0	0	0	0	0	0	0	0	0	0.000676524	0	0	0	0	0	0	0	0	0	0	0	0.00825738
HSPB9	0	0	0	0	0	0	0	0	0.00210915	0	0	0	0	0	0.00120237	0	0	0	0	0	0	0	0	0	0	0	0	0	0	0	0	0	0	0	0	0.00206808	0	0	0	0	0	0	0	0	0	0	3.3064e-05	0.0303832
KCNH4	0	0	0	0	0	0	0.268527	0.0361542	0.145993	0	0	0.089675	0	0.0481038	0.265871	0.13273	0	0.231659	0	0.083913	0.362207	0.138495	0.0306524	0.375696	0	0	0	0	0	0	0.0839753	0.129022	0.161192	0	0	0.0736079	0	0	0	0.119876	0.125489	0	0	0	0	0.0684214	0.196973	0.203423
HCRT	0	0	0	0	0.0664825	0	0.0924044	0	0.038855	0	0	0.0586771	0	0	0.00100685	0.0151826	0	0	0	0	0	0.00299155	0	0.0194966	0	0	0	0	0	0	0.0403771	0	0.0181413	0	0	0.0077982	0.0558784	0	0	0	0.00769894	0	0	0	0	0.00188578	0.011087	0.00295363
GHDC	0	0	0	0	0.771941	0	0	0.265363	0.0199114	0	0	0.0211085	0.0318402	0	0.0138933	0.123277	0	0.0485714	0	0	0	0.0203857	0.0210616	0.0377946	0	0	0	0	0	0	0	0.212544	0.0381567	0	0	0.0359708	0	0	0	0	0.0346813	0	0	0	0	0.000651778	0.027474	0.0236568
STAT5B	0	0.133793	0	0	0.306194	0	0.339122	0.193794	0.143718	0	0	0.0957334	0.339688	0.123941	0.153363	0.234884	0	0.149021	0	0.196338	0.110025	0.171053	0.341307	0.1815	0	0	0	0	0	0	0.193927	0.255191	0.166564	0	0	0.163256	0.301446	0	0	0.757056	0.218881	0	0	0	0	0.132825	0.14405	0.239497
STAT5A	0	0	0	0	0	0	0	0	0.00043501	0	0	0	0	0	0	0	0	0.00462932	0	0	0	0	0	0	0	0	0	0	0	0	0	0	0.00233234	0	0	0.00408782	0	0	0	0	0.002127	0	0	0	0	0	0.00394553	0.00561925
STAT3	0	0.161508	0	0	0.335415	0	0.192271	0.0361542	0.150838	0	0	0.0914191	0.151073	0.32301	0.205848	0.456227	0	0.167766	0	0.402386	0.0369758	0.19105	0.258459	0.2381	0	0	0	0	0	0	0.135379	0.11038	0.171726	0	0	0.176231	0.2308	0	0	0.266707	0.228932	0	0	0	0	0.109642	0.179139	0.171045
CAVIN1	0	0	0	0	0	0	0	0	0.00122214	0	0	0	0	0.0357294	0.00105316	0	0	0	0	0	0	0.0202428	0	0	0	0	0	0	0	0	0.00350355	0	0.00541614	0	0	0	0.0674767	0	0	0	0.00505426	0	0	0	0	0	0.00504547	0.00232577
ATP6V0A1	0	0.159546	0	0	0.16647	0	0.388284	0.444877	0.25941	0	0	0.356873	0.2425	0.122784	0.352412	0.431636	0	0.810736	0	0.594017	0.674275	0.489486	0.579944	0.450184	0	0	0	0	0	0	0.292411	0.470281	0.461091	0	0	0.266679	0.327447	0	0	0.656937	0.645056	0	0	0	0	0.246642	0.40148	0.312609
NAGLU	0	0	0	0	0	0	0.0317333	0	0.0359112	0	0	0	0.0696919	0	0.0455993	0.154884	0	0.139065	0	0.1041	0	0.0500804	0	0.00578319	0	0	0	0	0	0	0.00668016	0.258839	0.0407632	0	0	0.0165042	0	0	0	0.0365902	0.038624	0	0	0	0	0.00722589	0.0365125	0.0475343
HSD17B1	0	0	0	0	0	0	0	0	0.0113411	0	0	0	0	0	0.00338619	0	0	0.0210439	0	0	0	0.0352044	0	0.00997231	0	0	0	0	0	0	0	0.089663	0.0117123	0	0	0.0031805	0.0674767	0	0	0	0.00979911	0	0	0	0	0.00732864	0.00861936	0.0233915
COASY	0	0.125992	0	0	0	0	0.0508422	0.1531	0.0666001	0	0	0	0.31579	0.0225552	0.0751207	0.0266171	0	0.0881637	0	0.0821375	0	0.0221202	0.0253778	0.00815838	0	0	0	0	0	0	0.0571529	0.130534	0.0821815	0	0	0.01222	0.0973955	0	0	0.119876	0.0803713	0	0	0	0	0.0339684	0.0458575	0.0421251
MLX	0	0	0	0	0	0	0.0198308	0.351637	0.0345587	0	0	0.0329911	0	0.269062	0.050657	0.0988907	0	0.0599482	0	0.0342686	0.0308137	0.0604877	0	0.0116766	0	0	0	0	0	0	0.0520253	0.00371535	0.0551729	0	0	0.0355004	0.00906967	0	0	0	0.0675937	0	0	0	0	0.0330133	0.0490615	0.0198246
PSMC3IP	0	0	0	0	0.412992	0	0	0	0.00213417	0	0	0	0	0	0.00362557	0	0	0	0	0	0	0.0159661	0	0.0081361	0	0	0	0	0	0	0.0315274	0	0.0155443	0	0	0	0	0	0	0	0.00303702	0	0	0	0	0.00598584	0.0056314	0.0204509
RETREG3	0	0.20234	0	0	0.584532	0	0.169482	0.0724636	0.149574	0	0	0.125885	0.169954	0.394031	0.142232	0.144281	0	0.152044	0	0.135883	0.358042	0.116861	0.2183	0.0922349	0	0	0	0	0	0	0.164329	0.145479	0.162931	0	0	0.0985748	0.101426	0	0	0.178451	0.175143	0	0	0	0	0.0934172	0.101783	0.107452
TUBG1	0	0.0760586	0	0	0	0	0.0508422	0.0361542	0.0263867	0	0	0	0	0	0.0268853	0.139648	0	0.0551162	0	0.016619	0	0.0256921	0.0121283	0.0155997	0	0	0	0	0	0	0.0289835	0.120031	0.0389213	0	0	0.00562819	0.0674767	0	0	0	0.0324398	0	0	0	0	0.0340944	0.0345436	0.00856196
TUBG2	0	0.170451	0	0	0.502306	0	0.159925	0	0.209954	0	0	0.091493	0.262478	0.0255079	0.237195	0.308717	0	0.368525	0	0.21678	0.11581	0.188722	0.147456	0.234309	0	0	0	0	0	0	0.219551	0.287374	0.1793	0	0	0.152028	0.427056	0	0	0.351451	0.295222	0	0	0	0	0.0640324	0.188738	0.148496
PLEKHH3	0	0.063942	0	0	0.182428	0	0.0619296	0	0.0292041	0	0	0.0211809	0	0	0.0411147	0.0838083	0	0.0280465	0	0	0	0.0558416	0.0872041	0.000887559	0	0	0	0	0	0	0.0538811	0.0577428	0.0429927	0	0	0.0314853	0.0107551	0	0	0.069338	0.0357948	0	0	0	0	0.0205765	0.0319447	0.11359
CCR10	0	0	0	0	0	0	0	0	0.0435231	0	0	0	0.0689972	0.0357294	0.0428732	0.0266171	0	0.0220628	0	0.0804492	0.20369	0.0235724	0.0210616	0	0	0	0	0	0	0	0.0683165	0.0449613	0.0874354	0	0	0.0304003	0.0231182	0	0	0	0.0366024	0	0	0	0	0.0105301	0.0262081	0.0188043
CNTNAP1	0	0.217803	0	0	0.0664825	0	0.185934	0.186684	0.178834	0	0	0.142257	0.321406	0.173988	0.210044	0.176803	0	0.316405	0	0.217576	0.078818	0.161773	0.144448	0.204824	0	0	0	0	0	0	0.229362	0.352481	0.24343	0	0	0.126877	0.23005	0	0	0.170199	0.200225	0	0	0	0	0.103373	0.241696	0.0966414
EZH1	0	0.171501	0	0	1.1882	0	0.262055	0.198488	0.208677	0	0	0.201138	0.205905	0.350652	0.245222	0.295768	0	0.299253	0	0.241072	0.244829	0.296361	0.0575935	0.152508	0	0	0	0	0	0	0.241697	0.585099	0.261705	0	0	0.201648	0.239696	0	0	0.303536	0.353141	0	0	0	0	0.15522	0.259252	0.15709
RAMP2	0	0	0	0	0	0	0	0	0.0038109	0	0	0	0	0	0	0	0	0	0	0	0	0	0.0306524	0	0	0	0	0	0	0	0	0	0	0	0	0.008286	0	0	0	0	0	0	0	0	0	0	0.00143108	0
VPS25	0	0	0	0	0	0	0.103841	0.138181	0.0115529	0	0	0.0688892	0.0318402	0	0.0175663	0.0137933	0	0.00394904	0	0.00906192	0.321003	0.000377903	0	0.051661	0	0	0	0	0	0	0.0403771	0.00959095	0.0465256	0	0	0.0190456	0	0	0	0	0.0160997	0	0	0	0	0.0208921	0.00691805	0.0162653
WNK4	0	0	0	0	0	0	0	0	0.00520693	0	0	0	0	0	0.000211323	0	0	0	0	0.00218354	0	0	0	0.0243733	0	0	0	0	0	0	0	0	0	0	0	0.000235697	0	0	0	0	0	0	0	0	0	0.000769042	0.000232597	0.0140619
COA3	0	0.0422859	0	0	0.098655	0	0.0904851	0	0.0294742	0	0	0	0.0681626	0	0.041285	0.0902734	0	0.111884	0	0.0569318	0	0.0193313	0	0.0449795	0	0	0	0	0	0	0.0173442	0.112416	0.0298078	0	0	0.0117866	0.105513	0	0	0.0404413	0.0326227	0	0	0	0	0.0147563	0.0227927	0.0243595
CNTD1	0	0	0	0	0	0	0	0	0.00743204	0	0	0.00610053	0	0.0357294	0.0248592	0	0	0	0	0	0.107916	0.000349341	0.0408435	0.00834502	0	0	0	0	0	0	0.00888647	0	0.000736694	0	0	0.00923772	0.0263043	0	0	0	0.00311123	0	0	0	0	0.000937025	0.00798167	0.0282713
BECN1	0	0.0220744	0	0	0.374065	0	0.0586327	0.101327	0.0957715	0	0	0.0298915	0.104019	0.284634	0.123107	0.0414158	0	0.162399	0	0.239793	0.233323	0.128003	0.293475	0.00935817	0	0	0	0	0	0	0.0910931	0.122044	0.0839311	0	0	0.0897288	0.161344	0	0	0.119876	0.0914901	0	0	0	0	0.0588509	0.061161	0.0697131
PSME3	0	0.00492062	0	0	0.182428	0	0.0219841	0.205717	0.0623395	0	0	0.0454808	0.0627074	0.103346	0.0616696	0.0488287	0	0.058837	0	0.20698	0	0.0297074	0	0.170924	0	0	0	0	0	0	0.118602	0.0451861	0.0436664	0	0	0.0485379	0.0382333	0	0	0	0.0795673	0	0	0	0	0.0369685	0.0490108	0.0891685
AOC2	0	0	0	0	0	0	0.0516751	0	0.0153741	0	0	0	0.0797079	0	0.0109031	0	0	0	0	0	0	0.01268	0	0.000887559	0	0	0	0	0	0	0.0289835	0.0360892	0.0227588	0	0	0.00595144	0	0	0	0	0.00936803	0	0	0	0	0.0018828	0.00835362	0.0269691
AOC3	0	0	0	0	0	0	0.055468	0	0.00117085	0	0	0	0	0	0.00440311	0	0	0	0	0	0	0.00641268	0	0.0181379	0	0	0	0	0	0	0	0.0202497	0	0	0	0.000320238	0	0	0	0.0622425	0.000484247	0	0	0	0	0.0027327	0.000922132	0.025212
G6PC	0	0	0	0	0	0	0	0	0	0	0	0	0	0	0.000623965	0	0	0	0	0	0	0	0	0	0	0	0	0	0	0	0	0	0	0	0	0	0	0	0	0	0.00447423	0	0	0	0	0	0	0.00540097
PTGES3L-AARSD1	0	0	0	0	0	0	0	0	0.000397569	0	0	0	0	0	0.00109118	0	0	0	0	0	0	0.00151466	0	0	0	0	0	0	0	0	0	0	0	0	0	0	0	0	0	0	0	0	0	0	0	0.00187607	0.00119691	0.000988094
RUNDC1	0	0.0269383	0	0	0.098655	0	0.174062	0.086352	0.0408422	0	0	0	0.104993	0.0225552	0.0990588	0.108514	0	0.13219	0	0.0705908	0.0308137	0.0626265	0	0.0761968	0	0	0	0	0	0	0.140602	0.040385	0.0852285	0	0	0.0473753	0.0651512	0	0	0.117557	0.0752439	0	0	0	0	0.0943403	0.0833354	0.125465
RPL27	0	0	0	0	0	0	0.177572	0.307773	0.0880505	0	0	0	0.0354898	0	0.0521125	0.0833926	0	0.0724924	0	0.111225	0.145542	0.0670711	0.0516353	0.0348293	0	0	0	0	0	0	0.100004	0.104503	0.0906677	0	0	0.0333939	0.0815547	0	0	0	0.0695272	0	0	0	0	0.0562779	0.073452	0.0505278
IFI35	0	0	0	0	0	0	0.0571602	0.0361542	0.00158355	0	0	0	0	0	0.0134573	0	0	0.0247728	0	0.0261193	0	0	0	0.0117374	0	0	0	0	0	0	0.0111237	0	0	0	0	0	0	0	0	0	0.0170549	0	0	0	0	0.002916	0.00406298	0.0485239
VAT1	0	0.00492062	0	0	0	0	0.0440564	0	0.00364679	0	0	0	0	0.0688608	0.033421	0	0	0.0417087	0	0.0195619	0.0308137	0.0293192	0	0.000887559	0	0	0	0	0	0	0	0	0.0219533	0	0	0.00680652	0.0226907	0	0	0	0.0274918	0	0	0	0	0.0126142	0.00730302	0.00848099
RND2	0	0	0	0	0	0	0.0681917	0	0.0193041	0	0	0	0.0897276	0	0.0238638	0	0	0.00394904	0	0.00742198	0	0.0197088	0	0.00304334	0	0	0	0	0	0	0	0.0671651	0.0406335	0	0	0.00196992	0	0	0	0	0.0102456	0	0	0	0	0.00686129	0.00819736	0.0361789
BRCA1	0	0.0496309	0	0	0	0	0	0	0.0310263	0	0	0	0.035878	0.0357294	0.0698634	0	0	0.0963022	0	0.182568	0.110558	0.0546767	0.12173	0.0356269	0	0	0	0	0	0	0.00350355	0	0.0796162	0	0	0.0589355	0.233163	0	0	0	0.0380097	0	0	0	0	0.0704772	0.0355355	0.040912
NBR1	0	0.267037	0	0	0	0	0.240482	0.186684	0.114463	0	0	0.0723969	0.0666303	0.275297	0.180399	0.183329	0	0.214585	0	0.143534	0.371164	0.17827	0.187253	0.106205	0	0	0	0	0	0	0.0982783	0.16574	0.202405	0	0	0.140846	0.0420592	0	0	0.0365902	0.171764	0	0	0	0	0.0952782	0.117546	0.0653649
TMEM106A	0	0.0423212	0	0	0	0	0	0	0.0211189	0	0	0.0638138	0	0	0.0148735	0.13273	0	0.00394904	0	0	0	0.00890341	0	0.0206174	0	0	0	0	0	0	0.0518418	0.0716884	0.00573553	0	0	0.0214048	0	0	0	0	0.0239593	0	0	0	0	0.0115289	0.016342	0.0545392
ARL4D	0	0.0319838	0	0	0	0	0.0372388	0.265363	0.0387858	0	0	0.0372151	0	0.103346	0.037997	0	0	0.0237988	0	0.099836	0	0.0372535	0.0170891	0.0135048	0	0	0	0	0	0	0.00350355	0.00568909	0.0164348	0	0	0.0249131	0	0	0	0	0.0649548	0	0	0	0	0.0206049	0.0195532	0.0268434
DHX8	0	0.103779	0	0	0	0	0.0965139	0.0724636	0.0899877	0	0	0.106018	0.184437	0.0225552	0.118201	0.0831501	0	0.0433811	0	0.121685	0	0.194315	0	0.076785	0	0	0	0	0	0	0.0817969	0.203515	0.104683	0	0	0.103683	0.084645	0	0	0.212353	0.12931	0	0	0	0	0.0753298	0.13476	0.100069
ETV4	0	0	0	0	0.182428	0	0.0243942	0	0.0410171	0	0	0	0.169159	0.0440906	0.0185103	0.0526575	0	0.0176883	0	0.00702342	0.307361	0.00691932	0	0.080255	0	0	0	0	0	0	0	0	0.0289298	0	0	0.00624367	0.0334035	0	0	0	0.00876436	0	0	0	0	0.0310856	0.0290013	0.0436387
MEOX1	0	0	0	0	0	0	0	0	0.00270582	0	0	0	0	0	0.00156266	0	0	0	0	0.00702342	0	0.00425209	0	0	0	0	0	0	0	0	0	0	0.00545578	0	0	0.000379277	0	0	0	0	0	0	0	0	0	0.00940922	0.00154318	0.0164182
SOST	0	0	0	0	0	0	0	0	0	0	0	0	0.0395342	0	0	0	0	0	0	0	0	0	0	0	0	0	0	0	0	0	0	0	0	0	0	0	0	0	0	0	0	0	0	0	0	0	0	0.00745283
DUSP3	0	0.00492062	0	0	0	0	0.165043	0.301902	0.082624	0	0	0.0841706	0.335597	0	0.152942	0.0488287	0	0.0416204	0	0.142379	0.333967	0.134844	0.0696024	0.06905	0	0	0	0	0	0	0.0886114	0.259205	0.129068	0	0	0.0770714	0.0420942	0	0	0.0365902	0.0857792	0	0	0	0	0.0637445	0.0562189	0.132194
CFAP97D1	0	0	0	0	0	0	0	0	0	0	0	0	0	0	0	0	0	0	0	0	0	0	0	0	0	0	0	0	0	0	0	0	0	0	0	0	0	0	0	0	0	0	0	0	0	0	0	0.00547186
MPP3	0	0	0	0	0	0	0	0	0.0252125	0	0	0.128854	0.0331278	0.0225552	0.0391384	0.484429	0	0.0966764	0	0.107608	0.0369758	0.0489032	0.0265998	0.0136452	0	0	0	0	0	0	0.0542245	0.0908464	0.0529839	0	0	0.0487144	0.082347	0	0	0	0.0554152	0	0	0	0	0.0110519	0.0365984	0.0724922
CD300LG	0	0	0	0	0	0	0	0	0	0	0	0	0	0	0	0	0	0	0	0.0260538	0	0	0	0.00571891	0	0	0	0	0	0	0	0	0	0	0	0	0	0	0	0	0.000352387	0	0	0	0	0.0024366	5.0587e-05	0.00410681
MPP2	0	0.172768	0	0	0	0	0.31383	0.220294	0.203211	0	0	0.0877504	0.163298	0.115878	0.192729	0.44304	0	0.328945	0	0.246694	0.120917	0.223731	0.317641	0.459277	0	0	0	0	0	0	0.142674	0.321543	0.237854	0	0	0.167248	0.105264	0	0	0.45985	0.300612	0	0	0	0	0.165203	0.230745	0.184622
PYY	0	0.127864	0	0	0	0	0.158551	0.0963886	0.0484112	0	0	0.0342185	0	0.192669	0.0576384	0	0	0.045486	0	0.12434	0	0.0964325	0.0805675	0.0650074	0	0	0	0	0	0	0.0484995	0.0570627	0.0538878	0	0	0.0175938	0.0961622	0	0	0	0.0349023	0	0	0	0	0.0340925	0.0371657	0.10758
NAGS	0	0	0	0	0	0	0	0	0.00307073	0	0	0	0	0	0.00352436	0	0	0	0	0	0	0	0	0	0	0	0	0	0	0	0	0	0	0	0	0.00176248	0	0	0	0	0	0	0	0	0	0	0	0.000369419
TMEM101	0	0	0	0	0	0	0.0599013	0	0.0356701	0	0	0	0	0	0.0161933	0.0475549	0	0	0	0.101214	0.0369758	0.0195993	0	0.0819189	0	0	0	0	0	0	0.108861	0.116318	0.0188429	0	0	0.00855101	0	0	0	0	0.0212809	0	0	0	0	0.00771156	0.0248724	0.0608655
LSM12	0	0.18508	0	0	0	0	0.0985292	0.277666	0.106683	0	0	0.0618963	0.083027	0.154695	0.0792153	0.189746	0	0.0802877	0	0.120389	0.110558	0.101749	0.0244286	0.0531405	0	0	0	0	0	0	0.112393	0.0948041	0.132173	0	0	0.0686219	0.0688534	0	0	0.25378	0.142196	0	0	0	0	0.0716843	0.0743644	0.0588645
G6PC3	0	0	0	0	0	0	0.0198308	0.0840206	0.051225	0	0	0	0.31579	0	0.0294847	0	0	0.0521044	0	0	0.132628	0.0479321	0	0.014238	0	0	0	0	0	0	0.0644862	0.0411752	0.0403748	0	0	0.0325799	0	0	0	0	0.0157799	0	0	0	0	0.0209047	0.00779918	0.00800043
HDAC5	0	0.0661222	0	0	0.412431	0	0.380204	0.454101	0.17955	0	0	0.450911	0.169816	0.398854	0.240895	0.187054	0	0.343079	0	0.239343	0.0372752	0.290296	0	0.196558	0	0	0	0	0	0	0.174692	0.223339	0.221017	0	0	0.179305	0.181435	0	0	0.153667	0.33219	0	0	0	0	0.0731238	0.279367	0.129326
C17orf53	0	0	0	0	0	0	0	0	0.0121785	0	0	0	0	0	0.00731871	0	0	0.0205026	0	0	0	0.007264	0	0	0	0	0	0	0	0	0	0	0.00766745	0	0	0.00644006	0	0	0	0	0.00758435	0	0	0	0	0.00291877	0.00683212	0.0111441
ASB16	0	0	0	0	0	0	0	0	0.00270019	0	0	0	0	0	0.00303696	0	0	0.00351375	0	0	0	0	0	0	0	0	0	0	0	0	0	0	0	0	0	0.00649213	0	0	0	0	0.00153759	0	0	0	0	0.00329307	0.003019	0.00363127
TMUB2	0	0.109406	0	0	0.0664825	0	0.10725	0.086352	0.0532984	0	0	0.108061	0.0660805	0.0357294	0.100674	0.0616484	0	0.14615	0	0.098164	0	0.038813	0	0.0108829	0	0	0	0	0	0	0.0692738	0.0884946	0.076506	0	0	0.0860004	0.115364	0	0	0.15948	0.0766433	0	0	0	0	0.0461742	0.0625869	0.0493257
ATXN7L3	0	0.0571205	0	0	0.098655	0	0.337909	0	0.0755877	0	0	0	0.0843983	0.0440906	0.0876402	0.0750823	0	0.10461	0	0.13031	0.347839	0.0982611	0.0728701	0.0580163	0	0	0	0	0	0	0.102808	0.201397	0.145175	0	0	0.0527431	0.0820964	0	0	0.0926495	0.0852647	0	0	0	0	0.0719454	0.076407	0.0815104
UBTF	0	0.14745	0	0	0.836864	0	0.302717	0.0784901	0.0859174	0	0	0.0172903	0.0685456	0	0.0855722	0.199264	0	0.230382	0	0.0894647	0	0.160013	0.138055	0.135034	0	0	0	0	0	0	0.135112	0.0627518	0.105671	0	0	0.0705762	0.168723	0	0	0	0.135363	0	0	0	0	0.0509503	0.20599	0.12814
SLC4A1	0	0	0	0	0	0	0	0	0.00123017	0	0	0	0	0	0.00229988	0	0	0	0	0	0	0	0	0.00901855	0	0	0	0	0	0	0	0	0	0	0	0.00337752	0	0	0	0	0.00300505	0	0	0	0	0.00241275	0.00169523	0.0268029
RUNDC3A	0	0.158413	0	0	0.317581	0	0.486633	0.331854	0.23989	0	0	0.199383	0.562729	0	0.313866	0.165453	0	0.432545	0	0.558467	0.526379	0.19048	0.152633	0.209472	0	0	0	0	0	0	0.301656	0.627929	0.301838	0	0	0.158272	0.271382	0	0	0.270841	0.385806	0	0	0	0	0.109374	0.276176	0.192521
SLC25A39	0	0.0596125	0	0	0.098655	0	0.120446	0.310621	0.149851	0	0	0.0437779	0.490668	0.0688608	0.199064	0.286176	0	0.293255	0	0.323789	0.110025	0.151889	0.084833	0.232554	0	0	0	0	0	0	0.162765	0.437895	0.21761	0	0	0.121774	0.593484	0	0	0.224944	0.260532	0	0	0	0	0.0628633	0.162256	0.119035
GRN	0	0	0	0	0	0	0.0417048	0.214081	0.0419297	0	0	0.00610053	0.0807267	0.103346	0.0338909	0	0	0.0889778	0	0.0189604	0	0.02035	0	0.00571891	0	0	0	0	0	0	0.0548299	0.101646	0.0913708	0	0	0.00296883	0.00240375	0	0	0	0.0257801	0	0	0	0	0.0146241	0.0288252	0.0270621
FAM171A2	0	0.0928753	0	0	0.111146	0	0.146717	0.0465673	0.138357	0	0	0.00610053	0.155341	0	0.137955	0.0388811	0	0.0638152	0	0.0913262	0.235178	0.079715	0.0516353	0.122655	0	0	0	0	0	0	0.171232	0.280031	0.119817	0	0	0.0778898	0.189724	0	0	0.172575	0.23163	0	0	0	0	0.0418861	0.121982	0.0754111
ITGA2B	0	0.0928753	0	0	0	0	0.154093	0	0.0803408	0	0	0.132626	0.0352116	0	0.129548	0.172925	0	0.211037	0	0.167152	0.202337	0.142445	0.0052853	0.0670908	0	0	0	0	0	0	0.018003	0.288219	0.135365	0	0	0.0770184	0.0572455	0	0	0.0365902	0.102157	0	0	0	0	0.040791	0.0621364	0.11067
GPATCH8	0	0.089628	0	0	0.643417	0	0.295121	0.540512	0.294756	0	0	0.695441	0.6271	0.244804	0.321407	0.924472	0	0.61631	0	0.305153	0.576247	0.260204	0.38427	0.540349	0	0	0	0	0	0	0.485419	0.655444	0.26078	0	0	0.196944	0.0504295	0	0	0.343013	0.729833	0	0	0	0	0.181072	0.421565	0.299639
FZD2	0	0	0	0	0	0	0	0	0	0	0	0	0	0	0	0	0	0	0	0	0	0	0	0	0	0	0	0	0	0	0	0	0	0	0	0	0	0	0	0	0.00119865	0	0	0	0	0	0	0
MEIOC	0	0	0	0	0	0	0	0	0.000659247	0	0	0	0.0613581	0	0.0164273	0.0230305	0	0	0	0	0	0	0.0512133	0.0364596	0	0	0	0	0	0	0	0.0577635	0.0128493	0	0	0.00492385	0	0	0	0	0.0162618	0	0	0	0	0.00832714	0.00559579	0.00731387
CCDC43	0	0.0220744	0	0	0	0	0.0719727	0	0.0571802	0	0	0	0	0.122157	0.0348129	0.014319	0	0.0527803	0	0.127304	0	0.0561497	0.120425	0.0152628	0	0	0	0	0	0	0.00815124	0.108197	0.0219968	0	0	0.0483739	0.0674767	0	0	0.0683606	0.0891171	0	0	0	0	0.0262829	0.0454504	0.0520887
DBF4B	0	0.182744	0	0	0.344652	0	0.140202	0.108538	0.133831	0	0	0.0968305	0.194505	0.0797893	0.182462	0.181865	0	0.286783	0	0.230338	0.0619269	0.219308	0.105855	0.107563	0	0	0	0	0	0	0.0837923	0.135426	0.207823	0	0	0.113101	0.208685	0	0	0	0.186916	0	0	0	0	0.0824643	0.142049	0.0605985
ADAM11	0	0.109277	0	0	0.0664825	0	0.483974	0.122522	0.281087	0	0	0.242867	0.370173	0.406621	0.301561	0.595149	0	0.383355	0	0.569201	0.442494	0.301926	0.384073	0.340891	0	0	0	0	0	0	0.236667	0.379514	0.332272	0	0	0.216027	0.261913	0	0	0.339461	0.506614	0	0	0	0	0.145349	0.38171	0.149811
GJC1	0	0.0269383	0	0	0	0	0.169779	0	0.0261116	0	0	0.0298915	0.112829	0.0357294	0.0150872	0.0531714	0	0.0324636	0	0.00804155	0	0.0438431	0.0485652	0.00659439	0	0	0	0	0	0	0.0804036	0.0713847	0.0347758	0	0	0.0233132	0.0196533	0	0	0	0.0729436	0	0	0	0	0.0237142	0.0113887	0.0920506
HIGD1B	0	0	0	0	0	0	0	0	0.00320825	0	0	0	0	0	0.0110876	0	0	0	0	0.0392052	0	0	0	0	0	0	0	0	0	0	0	0	0	0	0	0.000666902	0	0	0	0	0	0	0	0	0	0.00166416	0.000841284	0.00417261
EFTUD2	0	0.198675	0	0	0.369007	0	0.151007	0.25071	0.117702	0	0	0.094792	0.118705	0.163621	0.163635	0.18422	0	0.219212	0	0.275608	0.39013	0.189791	0.12736	0.0788413	0	0	0	0	0	0	0.0350838	0.217908	0.136144	0	0	0.155549	0.132028	0	0	0	0.193788	0	0	0	0	0.115502	0.139807	0.0724542
GFAP	0	0	0	0	0	0	0.292386	0.0361542	0.0403269	0	0	0	0	0	0.0262724	0	0	0	0	0.0569836	0	0.062638	0	0.00901855	0	0	0	0	0	0	0.195032	0.0852775	0.135145	0	0	0	0.0317753	0	0	0.172575	0.0232594	0	0	0	0	0.0258633	0.0182532	0.0149574
KIF18B	0	0	0	0	0	0	0	0	0	0	0	0	0	0	0.00802787	0	0	0.00341733	0	0	0	0	0	0	0	0	0	0	0	0	0	0	0	0	0	0.00346994	0	0	0	0	0.00545301	0	0	0	0	0.000452653	0.000404481	0.0152863
C1QL1	0	0	0	0	0	0	0.0198827	0	0.00851145	0	0	0	0	0.0481038	0.00188895	0	0	0	0	0	0	0.0170507	0	0	0	0	0	0	0	0	0.0243653	0.216938	0	0	0	0.00311743	0	0	0	0	0.00333827	0	0	0	0	0	0.00112084	0.00831867
DCAKD	0	0.125992	0	0	0.412992	0	0.0999667	0.382805	0.18445	0	0	0.347252	0.108744	0.187674	0.278048	0.388325	0	0.40974	0	0.28705	0.409026	0.242923	0.242255	0.277646	0	0	0	0	0	0	0.129219	0.246938	0.234252	0	0	0.205426	0.208792	0	0	0.0926495	0.338623	0	0	0	0	0.099062	0.182131	0.102475
NMT1	0	0.385391	0	0	0.389481	0	0.377336	0.367528	0.23292	0	0	0.195298	0.152498	0.16555	0.249957	0.305127	0	0.387625	0	0.374649	0.30466	0.30322	0.358834	0.270137	0	0	0	0	0	0	0.284824	0.693536	0.273551	0	0	0.184393	0.214547	0	0	0.356634	0.333364	0	0	0	0	0.14465	0.298562	0.175971
PLCD3	0	0.0269383	0	0	0	0	0.0281523	0	0.0138967	0	0	0	0.0352116	0	0.00841248	0.014319	0	0	0	0.015828	0	0.0341527	0	0.0175102	0	0	0	0	0	0	0	0.00959095	0.00878784	0	0	0.0097222	0.0334035	0	0	0	0.0155571	0	0	0	0	0.0483243	0.0323569	0.0177849
ACBD4	0	0.139101	0	0	0.098655	0	0.0391699	0	0.0638315	0	0	0.163874	0.0710872	0.0225552	0.0799159	0.0531714	0	0.150572	0	0.0668845	0.1447	0.0411825	0.0408019	0.0142497	0	0	0	0	0	0	0.0714715	0.337312	0.142363	0	0	0.0340158	0.0159241	0	0	0.0505084	0.0986422	0	0	0	0	0.0106987	0.0752864	0.0350606
HEXIM1	0	0.0423212	0	0	0	0	0.0673615	0.0361542	0.0258758	0	0	0.0197939	0	0.0481038	0.0335046	0.0361109	0	0.0234448	0	0.0233433	0.110025	0.031695	0.0837039	0.0190599	0	0	0	0	0	0	0.101667	0.0460457	0.0583834	0	0	0.0271139	0.0709594	0	0	0	0.0382303	0	0	0	0	0.036772	0.0228213	0.0363466
HEXIM2	0	0.0928753	0	0	0	0	0.0434034	0	0.0210783	0	0	0.153063	0	0	0.0204551	0	0	0	0	0.0484431	0	0.00405357	0	0.070179	0	0	0	0	0	0	0.0111237	0.0416954	0.0217501	0	0	0.0172033	0.00492021	0	0	0.637062	0.0138461	0	0	0	0	0.00750222	0.0149928	0.0160358
FMNL1	0	0.0735553	0	0	0.374065	0	0.0525858	0.0361542	0.0696041	0	0	0	0.0627074	0	0.082556	0.429468	0	0.220122	0	0.11422	0.0493402	0.0640639	0.0746416	0.097269	0	0	0	0	0	0	0.118414	0.0796726	0.070534	0	0	0.057873	0.0410885	0	0	0.0622425	0.0887295	0	0	0	0	0.0576941	0.109959	0.0621407
SPATA32	0	0.0422859	0	0	0	0	0	0	0.0011472	0	0	0	0	0	0.000114465	0	0	0	0	0	0	0	0	0	0	0	0	0	0	0	0	0	0	0	0	0.00119946	0	0	0	0	0.00448486	0	0	0	0	0	0.00200221	0.0174184
MAP3K14	0	0	0	0	0.182428	0	0.0219841	0	0.159723	0	0	0.150899	0	0.0481038	0.138789	0.240596	0	0.175012	0	0.163822	0.155725	0.148676	0.0244286	0.171697	0	0	0	0	0	0	0.0501275	0.101668	0.105225	0	0	0.0931123	0.111922	0	0	0.101537	0.266885	0	0	0	0	0.0579897	0.148039	0.119623
ARHGAP27	0	0	0	0	0	0	0.05452	0	0.0584694	0	0	0	0.0689972	0.0631045	0.0286589	0	0	0.00341733	0	0.0694075	0.078818	0.0433165	0.0052853	0.0323026	0	0	0	0	0	0	0.0498533	0.109732	0.0232162	0	0	0.0562852	0.0130641	0	0	0	0.0567419	0	0	0	0	0.0274308	0.0771591	0.0544419
PLEKHM1	0	0.151004	0	0	0.098655	0	0.131779	0.0361542	0.149783	0	0	0.0692225	0.216119	0.148521	0.136133	0.311622	0	0.11453	0	0.203778	0.202337	0.192163	0.0488856	0.195908	0	0	0	0	0	0	0.125646	0.279967	0.147763	0	0	0.116396	0.210544	0	0	0.177709	0.224684	0	0	0	0	0.102068	0.187853	0.0638056
LINC02210-CRHR1	0	0.272698	0	0	0.191647	0	0.366348	0.545625	0.247487	0	0	0.32603	0.235306	0.318247	0.354758	0.335111	0	0.712184	0	0.546288	0.558673	0.43647	0.363691	0.418433	0	0	0	0	0	0	0.265867	0.685692	0.2691	0	0	0.264079	0.282439	0	0	0.572549	0.49341	0	0	0	0	0.175836	0.362457	0.292662
CRHR1	0	0	0	0	0	0	0	0	0	0	0	0	0	0	0.00206254	0	0	0	0	0	0	0	0	0	0	0	0	0	0	0	0	0	0	0	0	0	0	0	0	0	0.00466852	0	0	0	0	0.0152922	0.000307929	0
SPPL2C	0	0	0	0	0	0	0	0	0	0	0	0	0	0	0.00132468	0	0	0	0	0	0	0	0	0	0	0	0	0	0	0	0	0	0	0	0	0	0	0	0	0	0	0	0	0	0	0	0.000470262	1.89003e-05
MAPT	0	0.526487	0	0	0.127436	0	0.135693	0.735859	0.150869	0	0	0.374936	0.36345	0.102611	0.243217	0.375652	0	0.60142	0	0.477359	0.164185	0.321651	0.254444	0.234608	0	0	0	0	0	0	0.15834	0.734511	0.230094	0	0	0.152312	0.0528465	0	0	0.554916	0.545707	0	0	0	0	0.137336	0.299292	0.206804
KANSL1	0	0.179646	0	0	0.01922	0	0.416298	0.949403	0.2691	0	0	0.35573	0.29813	0.181404	0.386045	0.683742	0	0.651202	0	0.466975	0.661994	0.254178	0.178386	0.507294	0	0	0	0	0	0	0.278808	0.666533	0.302462	0	0	0.163013	0.383232	0	0	0.327561	0.623837	0	0	0	0	0.135993	0.40426	0.317562
ARL17B	0	0.29533	0	0	0	0	0	0.341519	0.0247644	0	0	0.187449	0.0463087	0.303444	0.370326	0.227309	0	0.70475	0	0.499501	0.139515	0.236816	0.375388	0.23433	0	0	0	0	0	0	0.297873	0.146729	0.0895823	0	0	0.324995	0.189828	0	0	0.103762	0.0418832	0	0	0	0	0.140702	0.106606	0.21527
LRRC37A	0	0.0269383	0	0	0	0	0.0298763	0.138181	0.031898	0	0	0.0793884	0	0.0357294	0.0637628	0	0	0.0226291	0	0.124831	0.0369758	0.00828818	0	0.00203023	0	0	0	0	0	0	0.0507785	0.058	0.0147539	0	0	0.0468057	0.0474158	0	0	0	0.0146051	0	0	0	0	0.0336505	0.0220222	0.0135239
LRRC37A2	0	0.139145	0	0	0	0	0.0996511	0.346309	0.0460236	0	0	0.11148	0.0354898	0.214274	0.228149	0.0361109	0	0.421557	0	0.269723	0.283556	0.123714	0.348122	0.238581	0	0	0	0	0	0	0.162503	0.152347	0.0623976	0	0	0.161831	0.0990313	0	0	0.0404413	0.0791394	0	0	0	0	0.053358	0.120216	0.0702927
ARL17A	0	0.0387556	0	0	0.0664825	0	0.0236297	0.204732	0.0609725	0	0	0.0172903	0.106673	0.0225552	0.0690034	0.0630009	0	0.101998	0	0.114629	0.139592	0.152853	0.0306524	0.135663	0	0	0	0	0	0	0.0585457	0.0432301	0.164133	0	0	0.11303	0.0558784	0	0	0	0.0581393	0	0	0	0	0.119745	0.0623406	0.177876
NSF	0	0.710566	0	0	0.01922	0	0.406642	0.899086	0.367566	0	0	0.112057	0.440867	0.778114	0.361873	0.722267	0	0.621076	0	0.503761	0.351236	0.345338	0.167384	0.507976	0	0	0	0	0	0	0.329038	0.533612	0.338352	0	0	0.340147	0.448351	0	0	0.581145	0.614027	0	0	0	0	0.233514	0.4504	0.290646
WNT3	0	0.41518	0	0	0.098655	0	0.390731	0.23982	0.0788361	0	0	0.0586771	0.0318402	0.240723	0.191063	0.145174	0	0.125447	0	0	0.0940587	0.0727944	0.123016	0.142649	0	0	0	0	0	0	0.0579917	0.160131	0.130234	0	0	0.07779	0.198255	0	0	0.0984836	0.0885181	0	0	0	0	0.0894948	0.0605128	0.25617
WNT9B	0	0.101686	0	0	0	0	0	0.0361542	0.0226204	0	0	0	0	0	0.0215739	0.120572	0	0	0	0	0	0.0050862	0	0.0200147	0	0	0	0	0	0	0.137668	0.224731	0.0239231	0	0	0.0202723	0	0	0	0	0.00395443	0	0	0	0	0.0110844	0.00347964	0.0325056
AC005670.2	0	0.249104	0	0	0.516115	0	0.256508	0.488954	0.235268	0	0	0.397534	0.162126	0.177311	0.286467	0.190058	0	0.512484	0	0.220953	0.590068	0.303794	0.151879	0.178271	0	0	0	0	0	0	0.235745	0.137698	0.332898	0	0	0.235151	0.31952	0	0	0.458059	0.304261	0	0	0	0	0.219303	0.22175	0.240769
RPRML	0	0	0	0	0	0	0.105006	0	0.0862788	0	0	0	0.0395342	0	0.0779033	0.10533	0	0.278334	0	0.145543	0.304991	0.0471107	0.0650243	0.129173	0	0	0	0	0	0	0.0672583	0.100229	0.0774663	0	0	0.0326312	0.123519	0	0	0.229907	0.112953	0	0	0	0	0.062444	0.0572962	0.0614082
CDC27	0	0.151341	0	0	0.339623	0	0.315424	0.379002	0.24953	0	0	0.46719	0.464331	0.200839	0.341586	0.69533	0	0.509788	0	0.430995	0.580048	0.333336	0.261255	0.316612	0	0	0	0	0	0	0.511532	0.457749	0.420187	0	0	0.28658	0.315716	0	0	0.392357	0.509965	0	0	0	0	0.18485	0.29231	0.2556
MYL4	0	0	0	0	0	0	0	0	0.000235446	0	0	0	0	0	0.000240242	0	0	0.00412507	0	0	0	0	0	0	0	0	0	0	0	0	0	0	0	0	0	0	0	0	0	0	0	0	0	0	0	0.000998966	0.00180644	0.00353746
AC068234.1	0	0	0	0	0	0	0	0	0	0	0	0	0	0	0.00121799	0	0	0	0	0	0	0.00216862	0	0	0	0	0	0	0	0	0.0448087	0	0	0	0	0	0	0	0	0	0.000496737	0	0	0	0	0.00186568	0.00404624	0.00281405
EFCAB13	0	0	0	0	0	0	0.0427319	0.0840206	0.034343	0	0	0	0	0.126287	0.0451087	0.0500656	0	0.0613559	0	0.0534149	0	0.00456804	0	0.0327012	0	0	0	0	0	0	0.0427479	0.0741665	0.0238238	0	0	0.0287616	0.0814743	0	0	0	0.0371854	0	0	0	0	0.0162399	0.0166955	0.0726433
NPEPPS	0	0.449458	0	0	0.606449	0	0.496303	0.574299	0.251898	0	0	0.298777	0.467483	0.45456	0.353882	0.505034	0	0.604925	0	0.390375	0.520281	0.321185	0.246928	0.321449	0	0	0	0	0	0	0.334183	0.751076	0.312098	0	0	0.218276	0.344708	0	0	0.491109	0.589299	0	0	0	0	0.199404	0.327333	0.259589
KPNB1	0	0.21222	0	0	1.34416	0	0.413622	0.368477	0.235142	0	0	0.178232	0.210938	0.0549961	0.282924	0.422534	0	0.495386	0	0.473693	0.61788	0.24459	0.205116	0.277327	0	0	0	0	0	0	0.220671	0.473493	0.225766	0	0	0.207335	0.255824	0	0	0.352265	0.464277	0	0	0	0	0.150485	0.265954	0.257072
TBKBP1	0	0.195338	0	0	0.255544	0	0.150877	0.086352	0.103543	0	0	0.0526662	0.0841645	0.0481038	0.0997275	0.0376549	0	0.0595782	0	0.195903	0.0675009	0.0533915	0.0052853	0.117706	0	0	0	0	0	0	0.11784	0.191166	0.126854	0	0	0.0914968	0	0	0	0	0.176231	0	0	0	0	0.0139957	0.135819	0.056358
TBX21	0	0	0	0	0	0	0	0	0.00151758	0	0	0	0	0	0	0	0	0	0	0	0	0	0	0	0	0	0	0	0	0	0	0	0	0	0	0	0	0	0	0	0	0	0	0	0	0	0.000100886	0.0256479
OSBPL7	0	0.132999	0	0	0	0	0.11227	0.277666	0.0855071	0	0	0.00610053	0.160762	0.122157	0.111197	0.157044	0	0.124312	0	0.113652	0	0.140358	0.358676	0.147407	0	0	0	0	0	0	0.21413	0.260195	0.11735	0	0	0.0851657	0.160267	0	0	0.19876	0.155494	0	0	0	0	0.0371391	0.14383	0.0373268
MRPL10	0	0.101686	0	0	0	0	0.0442906	0	0.0327702	0	0	0	0.0880009	0.103346	0.0446982	0	0	0.0136228	0	0.0462842	0.0369758	0.0362909	0	0.0401146	0	0	0	0	0	0	0.068756	0.138113	0.0139586	0	0	0.00869571	0.0130641	0	0	0	0.0181773	0	0	0	0	0.00709207	0.0194412	0.0648968
LRRC46	0	0	0	0	0	0	0	0	0.0020428	0	0	0	0	0	0.0130828	0	0	0	0	0	0	0	0	0	0	0	0	0	0	0	0	0	0.0103152	0	0	0	0	0	0	0	0.00136152	0	0	0	0	0	0.000385458	0.0017729
SCRN2	0	0.175121	0	0	0.0664825	0	0.0267597	0	0.0576357	0	0	0.110365	0.0819142	0.126287	0.0723442	0.16018	0	0.0441818	0	0.145915	0	0.022979	0	0.0524888	0	0	0	0	0	0	0.051397	0.128084	0.0884011	0	0	0.0218378	0.0359572	0	0	0	0.0433452	0	0	0	0	0.0240383	0.0675518	0.0116367
SP6	0	0	0	0	0	0	0	0	0.000555374	0	0	0	0	0	0	0	0	0	0	0	0	0	0	0	0	0	0	0	0	0	0	0	0	0	0	0	0	0	0	0	0	0	0	0	0	0	0.000167671	0.000187004
SP2	0	0.112094	0	0	0	0	0.0141357	0	0.0355468	0	0	0	0	0.0481038	0.0531116	0	0	0.0413638	0	0.00928267	0.181613	0.0849047	0.0320469	0.108695	0	0	0	0	0	0	0.0148918	0.0605545	0.0445865	0	0	0.0444592	0.00240375	0	0	0	0.0460437	0	0	0	0	0.0390101	0.0627067	0.0418663
PNPO	0	0.0423212	0	0	0.412992	0	0.077156	0	0.0296318	0	0	0.00610053	0.0354898	0	0.0276917	0	0	0.00412507	0	0	0.0892806	0.0160886	0	0.00961847	0	0	0	0	0	0	0.0471035	0.0554616	0.0837586	0	0	0.0303158	0	0	0	0	0.0186035	0	0	0	0	0.0114584	0.011692	0.0311198
PRR15L	0	0	0	0	0	0	0	0	0	0	0	0.00610053	0	0	0	0	0	0	0	0	0	0	0	0	0	0	0	0	0	0	0	0	0	0	0	0	0	0	0	0	0	0	0	0	0	0.000713377	5.06231e-05	0.000217999
CDK5RAP3	0	0.184734	0	0	0	0	0.182188	0.360541	0.142725	0	0	0.0329911	0.0964207	0.0797893	0.216707	0.0990618	0	0.308564	0	0.329783	0.208274	0.147893	0.0903873	0.290117	0	0	0	0	0	0	0.209759	0.208041	0.180282	0	0	0.131288	0.179005	0	0	0.200664	0.258765	0	0	0	0	0.0631054	0.176972	0.0957272
COPZ2	0	0	0	0	0.0664825	0	0	0	0.00310007	0	0	0	0	0	0.00237595	0	0	0	0	0	0	0	0.0512133	0	0	0	0	0	0	0	0	0	0.00733104	0	0	0.00390849	0.0130641	0	0	0	0.0042537	0	0	0	0	0	0.00300608	0.0209117
NFE2L1	0	0.160804	0	0	0	0	0.27943	0.108538	0.127721	0	0	0.0630039	0.0747902	0.0820407	0.103686	0.191017	0	0.30433	0	0.2071	0.0369758	0.150393	0.163391	0.449625	0	0	0	0	0	0	0.166215	0.386773	0.12299	0	0	0.0803573	0.217147	0	0	0	0.20975	0	0	0	0	0.0886227	0.132786	0.161732
CBX1	0	0.0661222	0	0	0.182428	0	0.1523	0.281148	0.0889502	0	0	0.0781572	0.132707	0.0541894	0.160983	0.183043	0	0.0853889	0	0.169695	0	0.12785	0.108003	0.0608292	0	0	0	0	0	0	0.158331	0.341405	0.20704	0	0	0.113785	0.0317753	0	0	0.107117	0.141906	0	0	0	0	0.0732567	0.131882	0.0817169
SNX11	0	0.0269383	0	0	0	0	0.0613379	0	0.0347918	0	0	0.0586771	0	0	0.019604	0.0902734	0	0.0324636	0	0.064868	0.120568	0.0149847	0.0253778	0.00640572	0	0	0	0	0	0	0.0188535	0.0939766	0.0633857	0	0	0.00936638	0.00240375	0	0	0	0.0293575	0	0	0	0	0.0127693	0.033595	0.0244494
SKAP1	0	0	0	0	0.414222	0	0	0.134371	0.102424	0	0	0.00610053	0	0	0.0804231	0	0	0.0441036	0	0.00985671	0	0.0654371	0.116353	0.0227339	0	0	0	0	0	0	0.0387635	0	0.0375996	0	0	0.0527925	0.148647	0	0	0	0.0264333	0	0	0	0	0.0390907	0.034021	0.0283603
TTLL6	0	0	0	0	0	0	0	0.086352	0.0163434	0	0	0	0	0	0.0272819	0.014319	0	0.0180785	0	0.0912926	0	0.0519346	0	0.00742641	0	0	0	0	0	0	0.0356474	0.00371535	0.0207868	0	0	0.00319995	0	0	0	0	0.0266552	0	0	0	0	0.00834873	0.0129856	0.027148
CALCOCO2	0	0.22369	0	0	0.255544	0	0.245943	0.199235	0.160857	0	0	0.232262	0.219202	0.197084	0.143784	0.252475	0	0.186484	0	0.252364	0.31659	0.200567	0.322655	0.199403	0	0	0	0	0	0	0.227297	0.244079	0.193288	0	0	0.140164	0.192695	0	0	0.434036	0.215574	0	0	0	0	0.1553	0.122253	0.19865
ATP5MC1	0	0.114401	0	0	0	0	0.160008	0.0784901	0.123348	0	0	0.0629692	0.167611	0.221771	0.0898167	0.0657747	0	0.0146375	0	0.0730765	0.167263	0.0525342	0.271644	0.0991011	0	0	0	0	0	0	0.0467828	0.119259	0.1027	0	0	0.0479671	0.0512769	0	0	0.098286	0.0862442	0	0	0	0	0.050457	0.0581313	0.0395415
UBE2Z	0	0.179514	0	0	0.279104	0	0.311199	0.322782	0.191906	0	0	0.0885346	0.52809	0.133834	0.179356	0.1656	0	0.138265	0	0.170635	0.329802	0.15358	0.185921	0.149824	0	0	0	0	0	0	0.163321	0.42118	0.191977	0	0	0.139577	0.21752	0	0	0.517787	0.206349	0	0	0	0	0.124389	0.13647	0.145057
SNF8	0	0.0749953	0	0	0	0	0.0939527	0	0.110656	0	0	0.181769	0	0.287111	0.121069	0.182743	0	0.251784	0	0.107736	0.0940587	0.0729756	0.0665144	0.0689782	0	0	0	0	0	0	0.16122	0.121838	0.149019	0	0	0.0699247	0.118059	0	0	0.247681	0.127762	0	0	0	0	0.0674202	0.0657453	0.0791302
GIP	0	0	0	0	0	0	0	0	0.0102787	0	0	0	0	0	0.00065483	0.0361109	0	0.0143668	0	0	0	0	0	0	0	0	0	0	0	0	0	0	0	0	0	0	0	0	0	0	0.00297853	0	0	0	0	0	0.000508113	0.00311106
IGF2BP1	0	0	0	0	0	0	0	0	0.00116432	0	0	0	0.0428625	0	0	0	0	0	0	0	0	0	0.0052853	0	0	0	0	0	0	0	0	0	0	0	0	0	0	0	0	0	0	0	0	0	0	0	0.000533314	0.0174241
B4GALNT2	0	0	0	0	0	0	0	0	0	0	0	0.00610053	0	0	0.00374792	0	0	0	0	0	0	0.000500537	0	0.00292053	0	0	0	0	0	0	0.00888647	0	0	0	0	0.00153945	0	0	0	0	0.0110444	0	0	0	0	0.00241275	0.00243192	0.0087432
GNGT2	0	0	0	0	0	0	0	0	0.000404186	0	0	0	0	0	0.00173177	0	0	0	0	0	0	0	0	0	0	0	0	0	0	0	0	0	0	0	0	0.000716337	0.0487689	0	0	0	0	0	0	0	0	0.000745388	0.00127561	0.001803
ABI3	0	0	0	0	0	0	0.0317333	0	0.00236892	0	0	0	0	0	0.00150773	0	0	0	0	0	0	0.00516189	0	0	0	0	0	0	0	0	0	0	0	0	0	0.000978276	0	0	0	0	0.00373619	0	0	0	0	0.00221434	0.00312696	0.00792216
PHOSPHO1	0	0	0	0	0	0	0	0	0.000294076	0	0	0	0.0428625	0	0.00189643	0	0	0	0	0.00250291	0	0	0.0210616	0	0	0	0	0	0	0	0.00815124	0.0589327	0.00235822	0	0	0.0004844	0	0	0	0.0683606	0	0	0	0	0	0	0.00280632	0.00141614
ZNF652	0	0.29711	0	0	0.502306	0	0.224686	0.458871	0.231882	0	0	0.412544	0.299467	0.309991	0.290086	0.168102	0	0.457572	0	0.319807	0.315325	0.296736	0.242628	0.274433	0	0	0	0	0	0	0.209575	0.344101	0.323828	0	0	0.219288	0.23034	0	0	0.107117	0.313458	0	0	0	0	0.212591	0.21414	0.12836
PHB	0	0	0	0	0	0	0.124082	0	0.0463714	0	0	0.189314	0.112266	0	0.0649779	0.0414158	0	0.0528746	0	0.0503164	0.0619269	0.0212922	0.0052853	0.133079	0	0	0	0	0	0	0.142015	0.0892078	0.0485458	0	0	0.0491431	0.0420275	0	0	0	0.0437915	0	0	0	0	0.029837	0.0416738	0.0471847
NGFR	0	0	0	0	0	0	0	0	0	0	0	0	0	0	0.000443452	0	0	0	0	0	0	0	0	0	0	0	0	0	0	0	0.00350355	0	0	0	0	0	0	0	0	0	0.000371702	0	0	0	0	0.0211568	0.00267339	0.00825926
NXPH3	0	0	0	0	0	0	0.0860593	0.0361542	0.00939175	0	0	0.0586771	0.0395342	0	0.00544009	0	0	0.0437671	0	0	0	0.00624462	0	0	0	0	0	0	0	0	0	0.0305932	0.00306803	0	0	0	0	0	0	0	0.00284491	0	0	0	0	0.00374957	0.00212299	0.00642231
SPOP	0	0.168466	0	0	0.0664825	0	0.346834	0.201739	0.205151	0	0	0.260202	0.0873955	0.222096	0.244227	0.269648	0	0.441606	0	0.301001	0.298032	0.230014	0.168044	0.296697	0	0	0	0	0	0	0.223316	0.367711	0.23369	0	0	0.206081	0.206675	0	0	0.317732	0.274803	0	0	0	0	0.15673	0.182112	0.216426
SLC35B1	0	0.0711989	0	0	0	0	0.0304854	0	0.0583879	0	0	0.0412005	0.144735	0.0357294	0.0938873	0.173144	0	0.158329	0	0.110015	0.0369758	0.0950108	0	0.0197514	0	0	0	0	0	0	0.0345235	0.167464	0.112469	0	0	0.0312367	0.103476	0	0	0.112002	0.118618	0	0	0	0	0.0419907	0.0506388	0.0826431
FAM117A	0	0.0591914	0	0	0	0	0.184705	0.419103	0.0885114	0	0	0.149046	0.0537027	0	0.0576088	0.0137933	0	0.0953168	0	0.0168125	0	0.0966763	0	0.0781062	0	0	0	0	0	0	0.0418455	0.0536131	0.0554428	0	0	0.0807148	0.019685	0	0	0.0622425	0.107488	0	0	0	0	0.0580838	0.0529742	0.170693
KAT7	0	0.13102	0	0	0.375909	0	0.115938	0.0465673	0.114549	0	0	0.0900829	0.0354898	0.128877	0.086224	0.0755487	0	0.158165	0	0.189376	0	0.152208	0	0.103797	0	0	0	0	0	0	0.128178	0.119391	0.115517	0	0	0.123024	0.0738297	0	0	0.112002	0.132512	0	0	0	0	0.0650847	0.0840859	0.135565
TAC4	0	0	0	0	0	0	0	0	0.0176028	0	0	0	0	0	0.00639681	0	0	0.00412507	0	0.0980207	0	0.00167467	0.0052853	0.00903887	0	0	0	0	0	0	0	0	0.0169074	0	0	0.0015592	0	0	0	0	0.00888528	0	0	0	0	0.00557479	0.00799531	0.0220282
DLX4	0	0	0	0	0	0	0	0	0.00275721	0	0	0	0	0	0.00680331	0	0	0	0	0.015917	0	0.0343972	0	0	0	0	0	0	0	0	0.0134324	0	0.0118805	0	0	0	0	0	0	0	0.000624316	0	0	0	0	0	0.000645499	0.0263334
DLX3	0	0	0	0	0	0	0	0	0	0	0	0	0	0	0	0	0	0	0	0	0	0	0	0	0	0	0	0	0	0	0	0	0	0	0	0	0	0	0	0	0	0	0	0	0	0.000391888	0.000942587	0.00206576
ITGA3	0	0.214497	0	0	0.0664825	0	0.337399	0.244345	0.199998	0	0	0.106018	0.224656	0.415053	0.249193	0.162816	0	0.247542	0	0.319111	0.182564	0.205971	0.12719	0.216386	0	0	0	0	0	0	0.242378	0.464373	0.220885	0	0	0.152697	0.110681	0	0	0.503068	0.284461	0	0	0	0	0.144784	0.204222	0.21928
PDK2	0	0.18203	0	0	0.335415	0	0.28582	0.379554	0.0801221	0	0	0.0247553	0.127334	0	0.0962144	0.170243	0	0.0411894	0	0.100426	0.17318	0.0866019	0.0492845	0.148438	0	0	0	0	0	0	0.311535	0.0687569	0.0914449	0	0	0.0445891	0.019685	0	0	0.0622425	0.117249	0	0	0	0	0.0416622	0.0867183	0.0931447
SAMD14	0	0.0165519	0	0	0	0	0.189001	0	0.0598274	0	0	0.0429471	0.0111672	0.17013	0.0337557	0.0902734	0	0.0574385	0	0.0142267	0.0947007	0.0223498	0.061328	0.00973465	0	0	0	0	0	0	0.116499	0.0452966	0.101228	0	0	0.0490443	0.0810569	0	0	0.175085	0.109192	0	0	0	0	0.0885572	0.0522907	0.115195
PPP1R9B	0	0.00492062	0	0	0.098655	0	0.163547	0.191828	0.0569032	0	0	0.069714	0.0352116	0	0.0563508	0	0	0.0184586	0	0.0647692	0	0.0864487	0.0408435	0.108771	0	0	0	0	0	0	0.111866	0.250753	0.0566516	0	0	0.0685203	0.0491104	0	0	0.172575	0.108221	0	0	0	0	0.0228841	0.0522096	0.10595
SGCA	0	0	0	0	0	0	0	0	0	0	0	0	0	0	0	0	0	0	0	0	0	0	0	0	0	0	0	0	0	0	0	0	0	0	0	0	0	0	0	0	0	0	0	0	0	0.000558233	8.61851e-05	0.000789417
COL1A1	0	0	0	0	0	0	0	0	0.000653065	0	0	0	0	0	0	0	0	0	0	0	0	0	0	0	0	0	0	0	0	0	0	0	0.0024851	0	0	0.000521749	0	0	0	0	0	0	0	0	0	0	6.34123e-05	0.0791233
TMEM92	0	0	0	0	0	0	0	0	0	0	0	0	0	0	0	0	0	0	0	0	0	0	0	0	0	0	0	0	0	0	0	0	0	0	0	0	0	0	0	0	0	0	0	0	0	0.00143878	0	0.000403803
XYLT2	0	0.331172	0	0	0	0	0.0304854	0	0.0448512	0	0	0.0172903	0.318885	0.148521	0.0660989	0.155112	0	0.0334861	0	0.047262	0	0.0521066	0.0210616	0.0541953	0	0	0	0	0	0	0.0428478	0.24049	0.0632506	0	0	0.0408272	0.19243	0	0	0.40834	0.0894736	0	0	0	0	0.0401219	0.098368	0.0553262
MRPL27	0	0.0471399	0	0	0	0	0.0702557	0.0465673	0.0838366	0	0	0.0329911	0	0.0357294	0.0544031	0.126618	0	0.160297	0	0.13224	0.321773	0.124476	0.181518	0.0870253	0	0	0	0	0	0	0.0983315	0.192295	0.058629	0	0	0.0646073	0.0690993	0	0	0.117557	0.132468	0	0	0	0	0.0275495	0.0642536	0.0427708
EME1	0	0	0	0	0	0	0	0	0.000538794	0	0	0	0	0	0	0	0	0	0	0	0.0828546	0	0	0	0	0	0	0	0	0	0	0	0	0	0	0	0	0	0	0	0	0	0	0	0	0	0.00033003	0.00182575
LRRC59	0	0	0	0	0.182428	0	0.111473	0.0361542	0.0312288	0	0	0.0412005	0	0.0357294	0.0288021	0.212863	0	0.0877612	0	0.025577	0	0.0218559	0	0.0414365	0	0	0	0	0	0	0.0175848	0.0381401	0.0396505	0	0	0.0155159	0.0806314	0	0	0	0.0373599	0	0	0	0	0.0346891	0.0151321	0.0605427
ACSF2	0	0.0422859	0	0	0	0	0	0	0.00612268	0	0	0	0	0	0.000107113	0	0	0.0248322	0	0.0261193	0	0	0	0	0	0	0	0	0	0	0.00350355	0	0.0021721	0	0	0.00433532	0	0	0	0	0	0	0	0	0	0.000751338	0.00206414	0.00607996
CHAD	0	0	0	0	0	0	0	0	0.0104728	0	0	0	0	0	0.0203198	0	0	0	0	0.0366913	0	0.0112731	0.0408435	0	0	0	0	0	0	0	0.0201881	0.0908464	0	0	0	0.00120602	0	0	0	0	0	0	0	0	0	0	0.0031565	0.0115305
RSAD1	0	0.106517	0	0	0.642028	0	0.141346	0.0963886	0.0883739	0	0	0.109066	0.122977	0.122157	0.097591	0.287384	0	0.297269	0	0.0964352	0	0.0441427	0.0821637	0.0803417	0	0	0	0	0	0	0.200213	0.142168	0.074756	0	0	0.0874879	0.154872	0	0	0.41563	0.123461	0	0	0	0	0.0489983	0.0454094	0.0893341
MYCBPAP	0	0	0	0	0	0	0.16389	0.11495	0.0173291	0	0	0.0632934	0.127334	0.0225552	0.0215337	0.0151826	0	0.0557449	0	0.128129	0	0.0805048	0	0.0120351	0	0	0	0	0	0	0.0427479	0.0331229	0.0253497	0	0	0.00743114	0	0	0	0	0.0337024	0	0	0	0	0.00584384	0.0196994	0.0384715
EPN3	0	0	0	0	0	0	0	0	0.00770525	0	0	0	0	0	0.00301577	0	0	0.0526206	0	0	0	0	0	0	0	0	0	0	0	0	0.0448087	0.0730833	0.00766745	0	0	0.00359874	0.0303863	0	0	0	0	0	0	0	0	0.00483568	0	0.00257721
SPATA20	0	0.166069	0	0	0	0	0.0218256	0.161163	0.111897	0	0	0.0757098	0	0.0225552	0.171225	0.154362	0	0.27645	0	0.1703	0.370242	0.160385	0	0.0370226	0	0	0	0	0	0	0.065261	0.332645	0.161509	0	0	0.0810932	0.162793	0	0	0	0.216997	0	0	0	0	0.0381607	0.107218	0.0185632
CACNA1G	0	0.131315	0	0	0.182428	0	0.156787	0.238922	0.207292	0	0	0.184261	0.309028	0.468611	0.229997	0.33117	0	0.328157	0	0.0857266	0.332178	0.122169	0.181219	0.217779	0	0	0	0	0	0	0.0455742	0.26058	0.174839	0	0	0.130834	0.0537465	0	0	0.396638	0.261764	0	0	0	0	0.216411	0.361277	0.35424
ABCC3	0	0.0377278	0	0	0.412992	0	0.0317333	0.416999	0.10328	0	0	0.105438	0.155482	0.0481038	0.0623425	0.0531714	0	0.0493186	0	0.185488	0	0.0330809	0	0.0320329	0	0	0	0	0	0	0.0403771	0.0460457	0.0176574	0	0	0.0300637	0	0	0	0	0.0802453	0	0	0	0	0.163614	0.0893477	0.34804
ANKRD40	0	0.0571205	0	0	0.098655	0	0.0246579	0.164694	0.0550249	0	0	0.0599393	0.0395342	0.116196	0.0422859	0.0396836	0	0.0324496	0	0.126181	0.0493402	0.0622995	0.0336235	0.147232	0	0	0	0	0	0	0.0257623	0.143815	0.096797	0	0	0.0483097	0.0941108	0	0	0	0.0678389	0	0	0	0	0.0296639	0.0383569	0.0541282
LUC7L3	0	0.323217	0	0	0.367715	0	0.372594	0.14199	0.331477	0	0	0.373413	0.286317	0.190387	0.415443	0.882613	0	0.826127	0	0.429004	0.743141	0.381443	0.393742	0.398978	0	0	0	0	0	0	0.146168	0.47544	0.349535	0	0	0.27252	0.298354	0	0	0.905432	0.772361	0	0	0	0	0.152355	0.487203	0.24565
WFIKKN2	0	0	0	0	0	0	0	0	0	0	0	0	0	0	0.00118209	0	0	0	0	0	0	0	0	0	0	0	0	0	0	0	0	0	0	0	0	0	0	0	0	0	0	0	0	0	0	0	0.000375689	0.00710607
TOB1	0	0.166795	0	0	0	0	0.26629	0.0784901	0.0608512	0	0	0.0412005	0.0352116	0	0.0454663	0.0902734	0	0.053	0	0.147914	0	0.0210997	0.0824767	0.0514578	0	0	0	0	0	0	0.0779993	0.0274366	0.0532261	0	0	0.0584305	0.00240375	0	0	0.180784	0.0436099	0	0	0	0	0.0623471	0.0232789	0.0419711
SPAG9	0	0.59729	0	0	0.255544	0	0.357019	0.289836	0.237922	0	0	0.256732	0.352343	0.150874	0.33329	0.374404	0	0.485124	0	0.455206	0.467734	0.33872	0.218258	0.34841	0	0	0	0	0	0	0.26335	0.715652	0.378319	0	0	0.252547	0.224099	0	0	0.597831	0.454031	0	0	0	0	0.180356	0.308447	0.304533
NME1-NME2	0	0.0165519	0	0	0	0	0	0	0.0177948	0	0	0.0421297	0	0	0.00218493	0	0	0.00394904	0	0	0	0.0209161	0	0.00120536	0	0	0	0	0	0	0	0	0.00506067	0	0	0.0141195	0	0	0	0.103762	0.0115002	0	0	0	0	0.00558283	0.0141429	0.00272629
MBTD1	0	0.318266	0	0	0.182428	0	0.36194	0.249446	0.221781	0	0	0.286097	0.256394	0.715232	0.254548	0.537929	0	0.336394	0	0.374427	0.420983	0.304889	0.559326	0.279216	0	0	0	0	0	0	0.190603	0.38422	0.286433	0	0	0.273734	0.297686	0	0	0.288641	0.418965	0	0	0	0	0.151809	0.241098	0.238137
UTP18	0	0.21566	0	0	0.098655	0	0.150961	0.277666	0.0889347	0	0	0.0638138	0.31579	0.0631045	0.0826019	0.07284	0	0.209514	0	0.100363	0.0308137	0.108259	0.0408435	0.0752082	0	0	0	0	0	0	0.108578	0.0908464	0.13137	0	0	0.0863694	0.0391023	0	0	0.155278	0.101888	0	0	0	0	0.0584942	0.0764987	0.0722131
CA10	0	0.566534	0	0	0.971598	0	0.537666	0.493527	0.606376	0	0	1.13901	1.11711	0.860582	0.549405	0.943245	0	1.26659	0	0.759854	0.665078	0.598377	1.30042	0.534187	0	0	0	0	0	0	0.827972	0.902541	0.504173	0	0	0.849086	0.696448	0	0	1.0629	0.889829	0	0	0	0	0.495886	0.609998	0.545384
TOM1L1	0	0.398155	0	0	0.758807	0	0.425768	0.11495	0.218871	0	0	0.166477	0.0503833	0.537191	0.207419	0.157533	0	0.18828	0	0.256408	0.194583	0.255865	0.111682	0.178347	0	0	0	0	0	0	0.184556	0.164769	0.297619	0	0	0.239157	0.225972	0	0	0.339757	0.317034	0	0	0	0	0.222146	0.218798	0.149983
COX11	0	0.0871024	0	0	0.098655	0	0.0600655	0.688874	0.119759	0	0	0.268046	0.230896	0.13542	0.12775	0.478104	0	0.15329	0	0.0930351	0.43086	0.0853703	0.116157	0.153691	0	0	0	0	0	0	0.120956	0.166745	0.0974124	0	0	0.0560274	0.0831585	0	0	0.0949481	0.0947412	0	0	0	0	0.090258	0.0694744	0.07427
STXBP4	0	0.720379	0	0	0.29403	0	0.0469808	0.25769	0.0918869	0	0	0.0804245	0.172776	0.240723	0.140772	0.156786	0	0.165442	0	0.058071	0.260884	0.168283	0.105946	0.115223	0	0	0	0	0	0	0.282713	0.0699273	0.166836	0	0	0.124568	0.0803692	0	0	0.330548	0.111847	0	0	0	0	0.108955	0.0983626	0.145308
HLF	0	0.331585	0	0	0.374065	0	0.405612	0.646675	0.248061	0	0	0.279094	0.171795	0.165631	0.290324	0.444132	0	0.397139	0	0.375543	0.36161	0.275054	0.258806	0.331139	0	0	0	0	0	0	0.178129	0.453108	0.281024	0	0	0.178503	0.260254	0	0	0.478168	0.38418	0	0	0	0	0.0867425	0.241235	0.199231
MMD	0	0.100216	0	0	0.548085	0	0.23386	0	0.135335	0	0	0.081749	0.130342	0.258311	0.102139	0.0972697	0	0.0606586	0	0.0942239	0.15712	0.0961195	0.0170891	0.123786	0	0	0	0	0	0	0.109071	0.186674	0.0862459	0	0	0.0797887	0.00492021	0	0	0.353449	0.212743	0	0	0	0	0.0527412	0.0709816	0.0542593
SMIM36	0	0	0	0	0	0	0	0	0.0212745	0	0	0	0	0	0.000554002	0	0	0	0	0	0	0.0410439	0	0	0	0	0	0	0	0	0.00514811	0	0.00288328	0	0	0.00828888	0	0	0	0	0.00926414	0	0	0	0	0.0123152	0.014826	0.0100545
TMEM100	0	0	0	0	0	0	0	0	0	0	0	0	0	0	0	0	0	0	0	0	0	0	0	0	0	0	0	0	0	0	0	0	0.00571658	0	0	0.000412852	0	0	0	0	0	0	0	0	0	0	0	0.00192081
PCTP	0	0.0285695	0	0	0.182428	0	0.084833	0	0.0967421	0	0	0.0641496	0.134613	0.214274	0.0809882	0.0266171	0	0.0619461	0	0.126647	0.297385	0.0996091	0.0509591	0.0759374	0	0	0	0	0	0	0.103882	0.107649	0.145488	0	0	0.122787	0.0926161	0	0	0.0683606	0.0777432	0	0	0	0	0.0276055	0.0657521	0.0194946
ANKFN1	0	0.448978	0	0	0	0	0.0807316	0.425141	0.184027	0	0	0.420177	0.330103	0.116834	0.149786	0.322828	0	0.203112	0	0.0807029	0.483836	0.308928	0.0872041	0.158391	0	0	0	0	0	0	0.114632	0.240639	0.192646	0	0	0.14584	0.142981	0	0	0.511071	0.207195	0	0	0	0	0.130754	0.142322	0.0265385
NOG	0	0	0	0	0	0	0	0	0	0	0	0	0	0	0	0	0	0	0	0	0	0	0	0	0	0	0	0	0	0	0	0	0	0	0	0	0	0	0	0	0	0	0	0	0	0	0	0.00140542
C17orf67	0	0.279751	0	0	0.369007	0	0.282409	0.200777	0.0480377	0	0	0.0421297	0.0981457	0.0357294	0.067568	0.0414158	0	0.0803205	0	0.07417	0	0.051803	0.0512133	0.0110829	0	0	0	0	0	0	0.113627	0.0939829	0.137362	0	0	0.0743169	0.132698	0	0	0.0505084	0.0709068	0	0	0	0	0.0239162	0.0625585	0.295371
DGKE	0	0.180953	0	0	0.098655	0	0.319965	0.101327	0.238945	0	0	0.154123	0.236126	0.207641	0.199536	0.128702	0	0.319832	0	0.257768	0.309916	0.294322	0.169038	0.306449	0	0	0	0	0	0	0.243206	0.476896	0.271917	0	0	0.1995	0.227413	0	0	0.45312	0.335055	0	0	0	0	0.136242	0.182685	0.263482
TRIM25	0	0	0	0	0	0	0.119703	0	0.0318916	0	0	0	0	0.0357294	0.0165478	0.0414158	0	0.0237936	0	0.00985671	0	0.0206425	0	0	0	0	0	0	0	0	0.0129544	0.124235	0.0679564	0	0	0.0204496	0.106928	0	0	0.0683606	0.00945463	0	0	0	0	0.0188391	0.0209171	0.034457
COIL	0	0.125992	0	0	0	0	0.0929009	0.316795	0.0456768	0	0	0.0172903	0	0.229086	0.0655005	0	0	0.0888419	0	0.0503212	0.0493402	0.0374635	0	0.04196	0	0	0	0	0	0	0.0678534	0.00213467	0.0578095	0	0	0.0211847	0.00492021	0	0	0	0.0659851	0	0	0	0	0.0438807	0.042352	0.0247009
SCPEP1	0	0.238502	0	0	0.389481	0	0.38485	0.323797	0.245216	0	0	0.144742	0.36648	0.272652	0.284952	0.47558	0	0.447552	0	0.358159	0.302289	0.329627	0.145719	0.212018	0	0	0	0	0	0	0.320386	0.449318	0.231347	0	0	0.183492	0.167605	0	0	0.0505084	0.391196	0	0	0	0	0.148285	0.228508	0.0204018
AKAP1	0	0.0971735	0	0	0.335415	0	0.268791	0.0465673	0.120684	0	0	0.143423	0.0595551	0.0357294	0.135169	0.0414158	0	0.277676	0	0.301024	0.268325	0.193626	0.176909	0.218965	0	0	0	0	0	0	0.237965	0.231805	0.117641	0	0	0.0803573	0.104121	0	0	0.457306	0.0817164	0	0	0	0	0.0538255	0.0829436	0.0685837
MSI2	0	0.198458	0	0	0.758807	0	0.411	0.480733	0.293648	0	0	0.175452	0.421585	0.516091	0.343501	0.296916	0	0.490172	0	0.517952	0.33979	0.338965	0.504932	0.325527	0	0	0	0	0	0	0.456374	0.594238	0.428064	0	0	0.345957	0.561299	0	0	0.353677	0.423565	0	0	0	0	0.227	0.314108	0.337019
MRPS23	0	0.0165519	0	0	0	0	0.103656	0	0.0543257	0	0	0.0298915	0	0.0357294	0.0723396	0	0	0.309989	0	0.141751	0	0.110255	0.0121283	0.0442258	0	0	0	0	0	0	0.022442	0.141392	0.091941	0	0	0.0204564	0.00240375	0	0	0.098286	0.0824242	0	0	0	0	0.054943	0.0488683	0.0472881
CUEDC1	0	0	0	0	0.098655	0	0.0372388	0	0.0532717	0	0	0.0528547	0.0905534	0.318247	0.0530329	0.0641624	0	0.0475262	0	0.134929	0.132628	0.0385969	0.337182	0.0574061	0	0	0	0	0	0	0.113901	0.0830852	0.108523	0	0	0.0644963	0	0	0	0.203932	0.0831477	0	0	0	0	0.0347503	0.11413	0.0775956
VEZF1	0	0	0	0	0	0	0	0	0.031201	0	0	0	0	0	0.0395952	0	0	0.00878546	0	0.0424487	0	0.0288565	0	0.0206468	0	0	0	0	0	0	0.0544586	0	0.010026	0	0	0.0466247	0.19241	0	0	0.156241	0.0208565	0	0	0	0	0.0283211	0.0220335	0.0455248
AC015813.2	0	0.0505356	0	0	0.0664825	0	0.200621	0	0.070354	0	0	0.0638138	0.0681626	0.0440906	0.0430796	0.0466387	0	0.0938335	0	0.0767986	0.101278	0.0616597	0.0483849	0.10014	0	0	0	0	0	0	0.0893209	0.0112524	0.0974173	0	0	0.0714476	0.0502189	0	0	0.0819107	0.0846869	0	0	0	0	0.0646781	0.0368694	0.074834
SRSF1	0	0	0	0	0	0	0	0	0.00621679	0	0	0.00610053	0	0	0.00678721	0	0	0.0164966	0	0.00861647	0	0.0181108	0	0	0	0	0	0	0	0	0.0644862	0.0114671	0.000736694	0	0	0.0151504	0	0	0	0	0.0177491	0	0	0	0	0.00545726	0.0172516	0.0118303
DYNLL2	0	0.0431188	0	0	0.098655	0	0.265417	0.316795	0.0708514	0	0	0.0781849	0.137669	0.0357294	0.123459	0.181108	0	0.0844739	0	0.160469	0.0308137	0.150977	0.0360402	0.0612847	0	0	0	0	0	0	0.272749	0.114425	0.155281	0	0	0.0903724	0.0790537	0	0	0.270511	0.120128	0	0	0	0	0.0723303	0.0660517	0.195534
OR4D1	0	0	0	0	0	0	0	0	0	0	0	0	0	0	0	0	0	0	0	0	0	0	0	0	0	0	0	0	0	0	0	0	0.00378951	0	0	0	0	0	0	0	0	0	0	0	0	0	0	0.0011807
EPX	0	0	0	0	0	0	0	0	0.000602761	0	0	0	0	0	0.00713926	0	0	0	0	0	0	0	0	0	0	0	0	0	0	0	0	0	0	0	0	0	0	0	0	0	0.000937758	0	0	0	0	0.00188578	0.00191502	0.00593696
MKS1	0	0.284321	0	0	0	0	0.0435692	0.138181	0.0263431	0	0	0.00610053	0.0888228	0	0.0362421	0.135924	0	0.029635	0	0.0554708	0	0.0430356	0	0.00120536	0	0	0	0	0	0	0.020587	0.0935185	0.0324971	0	0	0.0496742	0.043885	0	0	0.0365902	0.0495433	0	0	0	0	0.0190154	0.0531607	0.0184961
LPO	0	0	0	0	0	0	0	0	0.00175541	0	0	0	0.0428625	0	0.0108822	0.0151826	0	0.00219561	0	0.0392052	0	0.0137153	0	0.0281139	0	0	0	0	0	0	0.0375995	0	0	0	0	0.00815207	0	0	0	0	0.000455869	0	0	0	0	0.0032309	0.010341	0.0140353
MPO	0	0	0	0	0	0	0	0	0.00133923	0	0	0	0	0	0.0032408	0	0	0	0	0	0	0.0038513	0	0	0	0	0	0	0	0	0	0	0.00606669	0	0	0.0104541	0	0	0	0	0.0120986	0	0	0	0	0.000273759	0.00533161	0.000887084
TSPOAP1	0	0.163315	0	0	0.632607	0	0.449966	0.250819	0.25677	0	0	0.30362	0.370783	0.163369	0.302153	0.372998	0	0.556021	0	0.40089	0.215782	0.352962	0.278051	0.276537	0	0	0	0	0	0	0.256477	0.488988	0.337264	0	0	0.194958	0.304864	0	0	0.296228	0.463907	0	0	0	0	0.163041	0.400472	0.249868
SUPT4H1	0	0	0	0	0	0	0.031804	0	0.016582	0	0	0	0.0897276	0.206254	0.019837	0	0	0.00958751	0	0.0572246	0	0.0331155	0	0.00346582	0	0	0	0	0	0	0.0375995	0.00213467	0.0282024	0	0	0.00872126	0	0	0	0	0.0215763	0	0	0	0	0.00932891	0.0115775	0.0247881
RNF43	0	0	0	0	0.098655	0	0.0683779	0	0.0102519	0	0	0.0211809	0.0111672	0	0.00560222	0	0	0.0180316	0	0.0338764	0	0.0181119	0	0.0081361	0	0	0	0	0	0	0.018519	0.0146984	0.0230222	0	0	0.0157647	0.068478	0	0	0	0.00705725	0	0	0	0	0.00351406	0.00765642	0.120555
HSF5	0	0.0422859	0	0	0.098655	0	0.0372388	0	0.0193365	0	0	0.112797	0	0.103346	0.0438543	0	0	0.028035	0	0.0204663	0	0.0458038	0.0159579	0	0	0	0	0	0	0	0.00514811	0.0567992	0.0249464	0	0	0.0238841	0.151921	0	0	0	0.0340041	0	0	0	0	0.0235064	0.0210927	0.117869
MTMR4	0	0.118253	0	0	0.098655	0	0.120434	0.289644	0.176953	0	0	0.126712	0.061216	0.292891	0.184253	0.271851	0	0.367948	0	0.326711	0.182658	0.216445	0.0865505	0.248683	0	0	0	0	0	0	0.178699	0.2824	0.18923	0	0	0.149124	0.257991	0	0	0.217134	0.262054	0	0	0	0	0.117762	0.195739	0.0693576
TEX14	0	0.00492062	0	0	0	0	0.0114132	0	0.0323866	0	0	0	0	0.103346	0.0258507	0	0	0.0136228	0	0.015917	0	0.00354489	0.0121283	0.0377206	0	0	0	0	0	0	0.00815124	0	0.0137294	0	0	0.0132935	0	0	0	0	0.0185237	0	0	0	0	0.00762162	0.00713515	0.0669518
RAD51C	0	0.0982249	0	0	0.098655	0	0.145329	0.169634	0.121516	0	0	0.076798	0.182992	0.123941	0.102917	0.228533	0	0.0636136	0	0.204623	0.0675009	0.0854245	0.29535	0.0165236	0	0	0	0	0	0	0.15416	0.288806	0.134147	0	0	0.148249	0.230483	0	0	0	0.0939623	0	0	0	0	0.0586627	0.0697596	0.0992269
PPM1E	0	0.394595	0	0	0.722261	0	0.656978	0.536318	0.377822	0	0	0.36911	0.49666	0.713041	0.544637	0.512905	0	0.942146	0	0.624972	0.496908	0.525662	0.577615	0.447238	0	0	0	0	0	0	0.45189	0.769395	0.476159	0	0	0.429741	0.128507	0	0	0.97719	0.725473	0	0	0	0	0.317605	0.486523	0.317472
TRIM37	0	0.260008	0	0	0.368528	0	0.38483	0.348369	0.1995	0	0	0.343574	0.446556	0.68946	0.293778	0.389643	0	0.333972	0	0.349289	0.497957	0.326051	0.222841	0.338388	0	0	0	0	0	0	0.290576	0.606272	0.36953	0	0	0.255567	0.395853	0	0	0.292111	0.343544	0	0	0	0	0.149759	0.234695	0.161029
SKA2	0	0.0269383	0	0	0	0	0.0417851	0.134371	0.0810542	0	0	0.0211809	0.09465	0.214274	0.0269387	0.0230305	0	0.198791	0	0.0276398	0	0.0700505	0.281787	0	0	0	0	0	0	0	0.0129544	0.12896	0.0316024	0	0	0.0436969	0.043885	0	0	0.146392	0.055166	0	0	0	0	0.0259881	0.039724	0.0302439
PRR11	0	0	0	0	0	0	0.0198308	0	0.00582587	0	0	0.142714	0.035878	0.0225552	0.0196695	0.145827	0	0	0	0	0	0.0196881	0.0492845	0	0	0	0	0	0	0	0.0134324	0	0.0225089	0	0	0.00260091	0.00240375	0	0	0	0.0225353	0	0	0	0	0.00800383	0.0143184	0.0253549
AC099850.2	0	0.0220744	0	0	0	0	0	0	0.00854599	0	0	0.0172903	0	0	0.0160447	0	0	0.0397366	0	0	0	0	0	0	0	0	0	0	0	0	0.0289835	0	0.000764436	0	0	0	0	0	0	0	0.00136575	0	0	0	0	0.00376302	0.00342375	0.00910062
SMG8	0	0	0	0	0	0	0	0	0	0	0	0	0	0	0	0	0	0	0	0	0	0	0	0	0	0	0	0	0	0	0	0	0	0	0	0	0	0	0	0	0	0	0	0	0	0	0	5.06084e-05
GDPD1	0	0.27569	0	0	0.606449	0	0.426058	0.30919	0.23641	0	0	0.241933	0.417839	0.597529	0.278181	0.491344	0	0.347514	0	0.390918	0.438878	0.322128	0.608456	0.404202	0	0	0	0	0	0	0.250824	0.522533	0.344995	0	0	0.261245	0.438895	0	0	0.659479	0.361395	0	0	0	0	0.214733	0.210812	0.0758418
YPEL2	0	0.176324	0	0	0.344652	0	0.261226	0.397655	0.246171	0	0	0.309245	0.120761	0.216826	0.230222	0.452916	0	0.407454	0	0.394055	0.159444	0.229242	0.338826	0.302287	0	0	0	0	0	0	0.282318	0.409574	0.267348	0	0	0.237989	0.212625	0	0	0.307022	0.385423	0	0	0	0	0.172465	0.234135	0.189641
DHX40	0	0.107693	0	0	0.182428	0	0.116081	0	0.107797	0	0	0.150697	0.0471995	0.0225552	0.114408	0.0458079	0	0.0468373	0	0.144512	0.185382	0.131263	0.106382	0.175486	0	0	0	0	0	0	0.0616347	0.080482	0.103702	0	0	0.075039	0.0674767	0	0	0.149932	0.106418	0	0	0	0	0.0501731	0.0723444	0.0631413
CLTC	0	0.320524	0	0	0.665055	0	0.427402	0.428596	0.281922	0	0	0.355145	0.451727	0.903595	0.374234	0.624237	0	0.730857	0	0.377824	0.421414	0.36935	0.417021	0.337219	0	0	0	0	0	0	0.410462	0.748951	0.332829	0	0	0.229078	0.324003	0	0	0.59931	0.460694	0	0	0	0	0.201279	0.312611	0.256302
PTRH2	0	0.0285695	0	0	0.255544	0	0.00580233	0.0361542	0.0928969	0	0	0.0599393	0.167543	0.116834	0.0698012	0.139772	0	0.0521833	0	0.04214	0.0961371	0.0466682	0.0210616	0.0606904	0	0	0	0	0	0	0.101078	0.157031	0.0779546	0	0	0.0392035	0.0725919	0	0	0.188574	0.0990192	0	0	0	0	0.083361	0.0560151	0.153462
VMP1	0	0.365175	0	0	0.462904	0	0.356482	0.466806	0.208115	0	0	0.380191	0.481652	0.376724	0.314953	0.362746	0	0.546394	0	0.353869	0.566792	0.361353	0.394582	0.308896	0	0	0	0	0	0	0.235908	0.512143	0.310309	0	0	0.221004	0.195986	0	0	0.233723	0.429411	0	0	0	0	0.171201	0.231791	0.249256
TUBD1	0	0.0430851	0	0	0.0664825	0	0.0114132	0.1531	0.0477738	0	0	0.0586771	0.0633248	0.172512	0.0942376	0.182668	0	0.0991591	0	0.0553187	0	0.073384	0.0665144	0.139741	0	0	0	0	0	0	0.0320522	0.177967	0.135645	0	0	0.0641341	0	0	0	0.0984836	0.107759	0	0	0	0	0.0412554	0.0673076	0.0372681
RPS6KB1	0	0.234932	0	0	0.0664825	0	0.231151	0.358551	0.150853	0	0	0.100952	0.132681	0.128877	0.15993	0.176861	0	0.288812	0	0.284822	0.0828546	0.175683	0.124028	0.121022	0	0	0	0	0	0	0.368146	0.420176	0.213385	0	0	0.176067	0.189792	0	0	0.0819107	0.23005	0	0	0	0	0.0962342	0.112061	0.106406
AC005702.1	0	0	0	0	0.182428	0	0	0	0.0213292	0	0	0.0412005	0.0428625	0	0.0094203	0	0	0	0	0.00983553	0	0.0195715	0	0.00597004	0	0	0	0	0	0	0.0160407	0	0.00893939	0	0	0.00524321	0	0	0	0	0.0153646	0	0	0	0	0.00641028	0.00530716	0.0436995
RNFT1	0	0.0928753	0	0	0.182428	0	0.0634728	0	0.0792015	0	0	0.043888	0.035878	0.182065	0.0550411	0.0573938	0	0.0750884	0	0.0265069	0.101278	0.0481868	0.0052853	0.0560281	0	0	0	0	0	0	0	0.205825	0.0459013	0	0	0.087339	0.083999	0	0	0.0365902	0.0655501	0	0	0	0	0.0536982	0.0458058	0.024129
HEATR6	0	0.0422859	0	0	0	0	0.0544134	0.284612	0.0730578	0	0	0.0412005	0.0867146	0.258311	0.0919517	0.101006	0	0.111653	0	0.139704	0.26698	0.0646462	0.0052853	0.0897451	0	0	0	0	0	0	0.0472376	0.209187	0.0839793	0	0	0.0665809	0.334706	0	0	0.270812	0.0803424	0	0	0	0	0.0471112	0.0622407	0.0628555
CA4	0	0.0422859	0	0	0.374065	0	0.050821	0.14426	0.133765	0	0	0.0586771	0.0354898	0.126287	0.0930059	0.0266171	0	0.309967	0	0.108018	0.224168	0.0622375	0.0802482	0.233478	0	0	0	0	0	0	0.130849	0.20789	0.103882	0	0	0.0812787	0.125094	0	0	0.164842	0.1035	0	0	0	0	0.148411	0.187906	0.133194
USP32	0	0.0878284	0	0	0.760888	0	0.286047	0.568072	0.266048	0	0	0.0914803	0.407251	0.211309	0.355764	0.447652	0	0.66073	0	0.432819	1.09197	0.290299	0.406656	0.32981	0	0	0	0	0	0	0.218491	0.343876	0.397432	0	0	0.284205	0.201435	0	0	0.430737	0.574063	0	0	0	0	0.147188	0.33831	0.374206
C17orf64	0	0	0	0	0.0664825	0	0	0	0.000727314	0	0	0	0	0	0	0	0	0	0	0	0	0	0	0	0	0	0	0	0	0	0	0	0	0	0	0	0	0	0	0	0	0	0	0	0	0.000974847	0.000502303	0.00651135
APPBP2	0	0.196794	0	0	0.307456	0	0.402954	0.344363	0.216193	0	0	0.277207	0.418636	0.18994	0.310244	0.436058	0	0.518901	0	0.279658	0.501338	0.319817	0.237995	0.344747	0	0	0	0	0	0	0.172941	0.543604	0.323957	0	0	0.212368	0.212499	0	0	0.246196	0.395862	0	0	0	0	0.179106	0.258447	0.156974
PPM1D	0	0.0464665	0	0	0.560559	0	0.0593912	0.218804	0.117447	0	0	0.0413154	0	0.256733	0.144197	0.127694	0	0.0994374	0	0.119564	0.551571	0.157341	0.331318	0.173395	0	0	0	0	0	0	0.179949	0.20423	0.113946	0	0	0.118858	0.109037	0	0	0.21409	0.158882	0	0	0	0	0.0607469	0.0925398	0.0727894
BCAS3	0	0.299192	0	0	0.176141	0	0.796052	0.162686	0.250376	0	0	0.348684	0.0722142	0.299159	0.402998	0.468939	0	0.873683	0	0.643344	0.830523	0.390456	0.478068	0.410638	0	0	0	0	0	0	0.2992	0.927763	0.309453	0	0	0.246682	0.407875	0	0	0.668105	0.699706	0	0	0	0	0.278754	0.483307	0.365175
TBX2	0	0	0	0	0	0	0	0	0	0	0	0	0	0	0	0	0	0	0	0	0	0	0.0408019	0	0	0	0	0	0	0	0	0	0	0	0	0.00180378	0	0	0	0	0.00181798	0	0	0	0	0	0.000981385	0.0138492
NACA2	0	0.0387556	0	0	0	0	0.0236297	0	0.00386959	0	0	0	0	0	0.0112292	0	0	0.0919145	0	0.0220004	0.0947007	0.01784	0	0.033903	0	0	0	0	0	0	0	0.0910937	0.0046825	0	0	0.00913934	0	0	0	0	0.0396809	0	0	0	0	0.0112438	0.00850255	0.00336889
BRIP1	0	0.0422859	0	0	0	0	0.049649	0	0.0278453	0	0	0.043888	0	0	0.0399826	0.0266171	0	0.0362147	0	0.00250291	0.0493402	0.0688622	0	0.0716186	0	0	0	0	0	0	0.0741562	0.0188349	0.0869281	0	0	0.0296257	0.0157888	0	0	0	0.0448275	0	0	0	0	0.0432487	0.0306875	0.0740235
INTS2	0	0.1758	0	0	0.121863	0	0.0283675	0.59147	0.0817618	0	0	0.20729	0.180071	0.126287	0.0910033	0.185872	0	0.310021	0	0.0514391	0.0372752	0.10474	0.0596719	0.0516365	0	0	0	0	0	0	0.0907213	0.202745	0.128074	0	0	0.0854223	0.12983	0	0	0.0404413	0.0996616	0	0	0	0	0.0851035	0.0807096	0.0891161
MED13	0	0.311848	0	0	0.628464	0	0.543819	0.447226	0.246272	0	0	0.343122	0.284569	0.239716	0.322409	0.740038	0	0.514901	0	0.46165	0.346438	0.354467	0.462786	0.285549	0	0	0	0	0	0	0.335798	0.619464	0.314959	0	0	0.272285	0.207858	0	0	0.471066	0.51536	0	0	0	0	0.162551	0.309671	0.290563
EFCAB3	0	0	0	0	0	0	0.0236297	0	0.00841771	0	0	0	0	0	0.045742	0	0	0	0	0.0191256	0	0.0694849	0	0.0480264	0	0	0	0	0	0	0.00888647	0.0317919	0.0127885	0	0	0.00602557	0	0	0	0	0.0246867	0	0	0	0	0.0291541	0.0123329	0.0132931
METTL2A	0	0	0	0	0.111146	0	0.0910817	0.0963886	0.0386134	0	0	0.0638138	0	0.0631045	0.0453108	0	0	0.0980836	0	0.0540972	0.0308137	0.0609421	0.0833839	0.0229762	0	0	0	0	0	0	0.0748356	0.0696049	0.0731864	0	0	0.0681061	0.121014	0	0	0.182028	0.0730867	0	0	0	0	0.0254647	0.0558705	0.0277725
TLK2	0	0.239816	0	0	0.786891	0	0.299637	0.108538	0.187578	0	0	0.212555	0.219716	0.15152	0.227933	0.412275	0	0.482158	0	0.41638	0.301344	0.272079	0.252082	0.170094	0	0	0	0	0	0	0.180424	0.332612	0.235627	0	0	0.197864	0.28314	0	0	0.443493	0.342881	0	0	0	0	0.158452	0.214497	0.206982
MRC2	0	0.133272	0	0	0.182428	0	0.0304854	0	0.0455914	0	0	0.0818478	0.0463087	0.0357294	0.0122338	0	0	0.0538011	0	0.0145222	0.163559	0.00897543	0.0408019	0.0795041	0	0	0	0	0	0	0	0.0577635	0.0237469	0	0	0.0425424	0	0	0	0	0.0150118	0	0	0	0	0.0361834	0.0686436	0.202531
MARCH10	0	0.00492062	0	0	0	0	0.0281523	0	0.0448344	0	0	0.0586771	0.0331278	0.0225552	0.0201982	0.125289	0	0.0544901	0	0.00897347	0.0892806	0.0510573	0.0492845	0.0764385	0	0	0	0	0	0	0.0607414	0.00677946	0.036456	0	0	0.0334257	0.0334035	0	0	0	0.0314233	0	0	0	0	0.0644787	0.0445286	0.0187035
TANC2	0	0.633802	0	0	1.30951	0	0.257792	0.582125	0.186719	0	0	0.157801	0.146029	0.0649473	0.374103	0.717896	0	0.751583	0	0.358828	0.79239	0.334275	0.230514	0.570495	0	0	0	0	0	0	0.162843	0.931169	0.346397	0	0	0.182293	0.15017	0	0	0.312212	0.69915	0	0	0	0	0.221939	0.377459	0.233702
CYB561	0	0.107609	0	0	0	0	0.0516751	0.3357	0.125002	0	0	0.120655	0.0829905	0.0357294	0.14992	0	0	0.123745	0	0.131839	0.0806068	0.151036	0.0585932	0.0378314	0	0	0	0	0	0	0.0790502	0.267085	0.0824096	0	0	0.0738745	0.245061	0	0	0.175085	0.114994	0	0	0	0	0.0695022	0.199073	0.094761
ACE	0	0	0	0	0	0	0	0	0.00258708	0	0	0	0	0	0.00443822	0.014319	0	0.00341733	0	0.00960378	0	0.00461139	0	0.0117444	0	0	0	0	0	0	0	0	0.0021042	0	0	0.00632477	0	0	0	0	0.00817458	0	0	0	0	0.00681224	0.0125059	0.0113984
AC113554.1	0	0	0	0	0.771941	0	0	0	0.000852587	0	0	0	0	0	0.00426161	0	0	0	0	0	0	0	0	0	0	0	0	0	0	0	0	0	0	0	0	0.00845606	0	0	0	0	0	0	0	0	0	0	0.000232196	0.0312316
KCNH6	0	0	0	0	0	0	0	0	0.00351413	0	0	0	0	0.0357294	0.0106093	0	0	0.0035407	0	0.0355764	0	0.000330339	0	0	0	0	0	0	0	0	0.0298846	0	0.0191895	0	0	0.000684907	0.0317753	0	0	0	0.00181384	0	0	0	0	0	0.00220726	0.0202318
DCAF7	0	0.165309	0	0	0.771941	0	0.32863	0.270505	0.2368	0	0	0.157597	0.19214	0.144942	0.270061	0.389014	0	0.369221	0	0.213167	0.181613	0.271894	0.302944	0.208902	0	0	0	0	0	0	0.194243	0.376945	0.234458	0	0	0.178896	0.230191	0	0	0.235563	0.354924	0	0	0	0	0.115558	0.203639	0.360829
TACO1	0	0.253798	0	0	0	0	0	0	0.0196536	0	0	0	0.163209	0	0.0308201	0.0414158	0	0.00412507	0	0.015828	0	0.0551866	0	0.124056	0	0	0	0	0	0	0	0.0638136	0.01783	0	0	0.0525864	0.00240375	0	0	0	0.0462318	0	0	0	0	0.00914019	0.0191913	0.0401122
MAP3K3	0	0.332327	0	0	0.272451	0	0.346916	0.432869	0.25232	0	0	0.291779	0.236057	0.014408	0.351307	0.474691	0	0.327854	0	0.426758	0.316412	0.312884	0.30352	0.330468	0	0	0	0	0	0	0.245661	0.521999	0.327718	0	0	0.238315	0.361009	0	0	0.286822	0.472184	0	0	0	0	0.177692	0.283983	0.246488
STRADA	0	0	0	0	0	0	0	0	0.00766866	0	0	0	0.0325226	0.0357294	0.0047918	0	0	0.0248322	0	0.0178072	0	0.000463536	0	0	0	0	0	0	0	0	0.00815124	0.0577635	0	0	0	0	0.157607	0	0	0	0.0114044	0	0	0	0	0.00149917	0.00349939	0.00836368
AC046185.1	0	0	0	0	0	0	0	0	0.000803284	0	0	0	0	0	0.001866	0	0	0	0	0	0	0.00864381	0	0.00267159	0	0	0	0	0	0	0	0	0	0	0	0	0	0	0	0	0.00186202	0	0	0	0	0.00972815	0.000578591	0.0093698
CCDC47	0	0.0496069	0	0	0	0	0	0.0840206	0.0538201	0	0	0.0211809	0.0111672	0.103346	0.0656002	0	0	0.174719	0	0.0315055	0.184565	0.0463009	0.164249	0.00611949	0	0	0	0	0	0	0.084458	0.0879758	0.0509546	0	0	0.0439031	0.00817957	0	0	0.188574	0.0762454	0	0	0	0	0.0636096	0.0604423	0.0820497
DDX42	0	0.0788576	0	0	0	0	0.158309	0.308311	0.151	0	0	0.133968	0.294908	0.510477	0.179092	0.364975	0	0.161104	0	0.303959	0.296269	0.175567	0.112479	0.337221	0	0	0	0	0	0	0.167242	0.233162	0.20493	0	0	0.122848	0.126024	0	0	0.201459	0.290016	0	0	0	0	0.146941	0.19434	0.173556
FTSJ3	0	0.0377278	0	0	0	0	0	0	0.0146078	0	0	0	0.0260293	0	0.0289201	0.0396836	0	0	0	0.0544229	0.163559	0.0246867	0	0.00292053	0	0	0	0	0	0	0.0044698	0	0.0448258	0	0	0.0256569	0.027326	0	0	0.0683606	0.0425609	0	0	0	0	0.0101245	0.0439061	0.019647
PSMC5	0	0.129496	0	0	0	0	0.162899	0.315193	0.0540334	0	0	0	0	0	0.074052	0.247553	0	0.0292684	0	0.0484337	0	0.0264755	0.0512133	0.0237034	0	0	0	0	0	0	0.134427	0.118326	0.0879643	0	0	0.0314056	0.157017	0	0	0	0.0616776	0	0	0	0	0.0280701	0.0667959	0.023212
SMARCD2	0	0.083005	0	0	0	0	0.111396	0	0.0772792	0	0	0.0806772	0.175398	0.0357294	0.0896999	0.127087	0	0.255525	0	0.155556	0.0308137	0.108812	0.294886	0.0532576	0	0	0	0	0	0	0.143008	0.326706	0.0847724	0	0	0.109393	0.0700146	0	0	0.0622425	0.130662	0	0	0	0	0.0225837	0.0491182	0.041465
CD79B	0	0	0	0	0	0	0	0	0	0	0	0	0	0	0	0	0	0	0	0	0	0	0	0	0	0	0	0	0	0	0	0	0	0	0	0	0	0	0	0	0	0	0	0	0	0	0	0
SCN4A	0	0	0	0	0	0	0	0	0.000453867	0	0	0	0	0.0357294	0.00766312	0	0	0.0500764	0	0	0	0	0	0.000887559	0	0	0	0	0	0	0	0	0	0	0	0.00179473	0	0	0	0	0	0	0	0	0	0	0.00068422	0.00423027
PRR29	0	0	0	0	0	0	0	0	0.0039819	0	0	0	0	0	0.00529354	0.014319	0	0.00219561	0	0.0242674	0	0.00661157	0	0	0	0	0	0	0	0	0.00779629	0	0	0	0	0.00374656	0.0226907	0	0	0	0.000365396	0	0	0	0	0	0.00854519	0.000868735
ICAM2	0	0	0	0	0	0	0	0	0	0	0	0	0	0	0	0	0	0	0	0	0	0	0	0	0	0	0	0	0	0	0	0	0	0	0	0	0	0	0	0	0	0	0	0	0	0	0.000355714	0.0044326
ERN1	0	0.0928753	0	0	0.0664825	0	0.0916854	0	0.0858194	0	0	0	0.108491	0.214274	0.0570644	0	0	0.051222	0	0.020661	0	0.0935206	0.0851263	0.0839984	0	0	0	0	0	0	0.0517057	0.200371	0.0535816	0	0	0.0383688	0.16086	0	0	0.0505084	0.122495	0	0	0	0	0.0469851	0.0577903	0.10378
TEX2	0	0.294199	0	0	0.0664825	0	0.276505	0.126207	0.195839	0	0	0.166481	0.256277	0.384738	0.215776	0.276526	0	0.271046	0	0.359705	0.376761	0.174337	0.219506	0.238827	0	0	0	0	0	0	0.147647	0.283962	0.232866	0	0	0.207628	0.401156	0	0	0.201332	0.272745	0	0	0	0	0.100785	0.189571	0.293174
PECAM1	0	0	0	0	0	0	0.0198827	0	0.0299259	0	0	0.0586771	0	0	0.0143588	0.120572	0	0	0	0.0478364	0	0.0038513	0	0.00267159	0	0	0	0	0	0	0.0138476	0.0671026	0.0162795	0	0	0.00553201	0	0	0	0	0.0167835	0	0	0	0	0.00243869	0.013276	0.0676454
MILR1	0	0	0	0	0	0	0	0.265363	0.000249757	0	0	0	0.035878	0	0.000567886	0	0	0	0	0	0	0	0	0.000887559	0	0	0	0	0	0	0	0	0	0	0	0	0	0	0	0	0.00504179	0	0	0	0	0	0.0031803	0.00193698
POLG2	0	0.0220744	0	0	0	0	0.118388	0.0840206	0.0534343	0	0	0	0.0331278	0	0.050033	0.014319	0	0.0035407	0	0.0101851	0.0369758	0.030741	0.0408019	0.0729152	0	0	0	0	0	0	0.0253728	0.151304	0.0406571	0	0	0.0441857	0.105513	0	0	0.0505084	0.0539483	0	0	0	0	0.0398644	0.0341224	0.0731959
DDX5	0	0.288942	0	0	0.650916	0	0.332571	0.392753	0.290138	0	0	0.276358	0.553949	0.871932	0.332252	0.473883	0	0.478487	0	0.477614	0.462726	0.350887	0.132485	0.372226	0	0	0	0	0	0	0.272656	0.698697	0.333178	0	0	0.232986	0.34109	0	0	0.316496	0.480664	0	0	0	0	0.218979	0.361717	0.281439
CEP95	0	0.0755666	0	0	0.306194	0	0.163724	0.151266	0.164105	0	0	0.0630207	0.0992839	0.215467	0.191009	0.255447	0	0.225971	0	0.147811	0.131182	0.239499	0.127882	0.294135	0	0	0	0	0	0	0.156101	0.378606	0.157105	0	0	0.159479	0.188713	0	0	0.294285	0.253502	0	0	0	0	0.164871	0.155304	0.261619
SMURF2	0	0.182975	0	0	0.0664825	0	0.249747	0.307683	0.184948	0	0	0.245684	0.196443	0.297582	0.201355	0.221611	0	0.368961	0	0.218575	0.58789	0.246612	0.286703	0.246983	0	0	0	0	0	0	0.220347	0.29758	0.238239	0	0	0.160632	0.118161	0	0	0.467773	0.267651	0	0	0	0	0.139145	0.157569	0.131118
LRRC37A3	0	0.214476	0	0	0.593932	0	0.264085	0.632448	0.200529	0	0	0.357429	0.378827	0.153446	0.395769	0.238399	0	0.812212	0	0.442514	0.387067	0.354534	0.26544	0.299716	0	0	0	0	0	0	0.298318	0.448117	0.278936	0	0	0.231055	0.339159	0	0	0.41356	0.392585	0	0	0	0	0.184924	0.248056	0.21577
GNA13	0	0.0534826	0	0	0.375909	0	0.21091	0.214081	0.0774987	0	0	0.0888565	0.160842	0.187674	0.0897392	0.0910176	0	0.067598	0	0.0706501	0.0369758	0.0759789	0.030284	0.0750125	0	0	0	0	0	0	0.147164	0.149209	0.111392	0	0	0.0447642	0.0450481	0	0	0.0505084	0.090581	0	0	0	0	0.0310161	0.0742313	0.129775
RGS9	0	0.0928753	0	0	0.182428	0	0.0236297	0.191828	0.050092	0	0	0	0	0	0.0212073	0.014319	0	0	0	0.0377298	0	0.0111935	0	0	0	0	0	0	0	0	0.0148918	0	0.011137	0	0	0.00918975	0	0	0	0.177709	0.0126649	0	0	0	0	0.00851709	0.0196268	0.0344073
AXIN2	0	0.0377278	0	0	0	0	0.124767	0.372046	0.047695	0	0	0	0.0613581	0	0.0501605	0.0266171	0	0	0	0.0905448	0	0.0580686	0	0.00946964	0	0	0	0	0	0	0.0915271	0.223568	0.0506631	0	0	0.0222079	0.00240375	0	0	0	0.0322401	0	0	0	0	0.0318818	0.0372594	0.0334355
AC004805.1	0	0.139839	0	0	0.655397	0	0.365754	0.993776	0.194401	0	0	0.356956	0.0870158	0.729146	0.218579	0.328825	0	0.294872	0	0.185726	0.449784	0.2262	0.272475	0.190602	0	0	0	0	0	0	0.251939	0.196096	0.251323	0	0	0.199039	0.237356	0	0	0.131248	0.294932	0	0	0	0	0.156651	0.182427	0.141669
CEP112	0	0.269214	0	0	0.633152	0	0.401056	0.452837	0.415567	0	0	0.234687	0.43991	0.205223	0.452153	0.798135	0	0.620277	0	0.557282	0.384002	0.388205	0.458543	0.447407	0	0	0	0	0	0	0.373271	0.882874	0.61153	0	0	0.335739	0.396487	0	0	0.704432	0.669302	0	0	0	0	0.383555	0.435592	0.362535
APOH	0	0.0285695	0	0	0	0	0	0.0361542	0.00874054	0	0	0	0	0	0.0038405	0	0	0	0	0	0	0	0	0	0	0	0	0	0	0	0.00888647	0	0	0	0	0.00123099	0.00240375	0	0	0	0.00120354	0	0	0	0	0.00257378	0.00269567	0.00848207
PRKCA	0	0.377681	0	0	0.182428	0	0.48319	0.592259	0.348791	0	0	0.502902	0.465484	0.43291	0.508117	0.665196	0	0.773949	0	0.551357	1.26002	0.494801	0.34268	0.604808	0	0	0	0	0	0	0.225377	0.695906	0.468605	0	0	0.352938	0.413526	0	0	0.571854	0.759727	0	0	0	0	0.295797	0.550528	0.476697
CACNG5	0	0	0	0	0	0	0	0.0361542	0	0	0	0	0	0	0.0061648	0	0	0.0550006	0	0	0	0.0477442	0.0052853	0	0	0	0	0	0	0	0	0	0	0	0	0	0.00240375	0	0	0	0.0216059	0	0	0	0	0.00126384	0.0231769	0.00887636
CACNG4	0	0.234037	0	0	0	0	0.0317333	0	0.0581909	0	0	0	0.0982505	0.0481038	0.0242097	0.0361109	0	0.0542507	0	0.0335297	0.160863	0.00923098	0.0336235	0.092747	0	0	0	0	0	0	0.115632	0.0712424	0.0379886	0	0	0.0421544	0.0899318	0	0	0.162853	0.0565191	0	0	0	0	0.11079	0.0994161	0.234884
CACNG1	0	0	0	0	0	0	0	0	0.00114493	0	0	0	0	0	0.000525436	0	0	0.00351375	0	0	0	0	0	0	0	0	0	0	0	0	0	0	0	0	0	0	0	0	0	0	0	0	0	0	0	0.000457358	9.88765e-05	0.00362419
HELZ	0	0.217055	0	0	0.191647	0	0.383082	0.417407	0.231084	0	0	0.190644	0.499396	0.126728	0.286656	0.287841	0	0.481719	0	0.443376	0.434502	0.301645	0.265292	0.294487	0	0	0	0	0	0	0.22177	0.557149	0.321876	0	0	0.24863	0.27849	0	0	0.545405	0.397044	0	0	0	0	0.191379	0.267188	0.254649
PSMD12	0	0.05718	0	0	0	0	0.127993	0.362542	0.0998573	0	0	0.0818478	0.10162	0.0631045	0.162058	0.168436	0	0.145783	0	0.190253	0.0947007	0.151984	0	0.0999543	0	0	0	0	0	0	0.19436	0.32925	0.131624	0	0	0.115834	0.273073	0	0	0.146798	0.198661	0	0	0	0	0.0820053	0.108761	0.145015
PITPNC1	0	0.402714	0	0	0.37708	0	0.426693	0.238486	0.364871	0	0	0.0968049	0.326607	0.101761	0.283789	0.30709	0	0.39393	0	0.380876	0.566719	0.322077	0.37994	0.460976	0	0	0	0	0	0	0.345183	0.352939	0.3009	0	0	0.361257	0.402755	0	0	0.327403	0.355175	0	0	0	0	0.241409	0.427167	0.380609
NOL11	0	0.0165519	0	0	0	0	0.0981746	0.0784901	0.0479072	0	0	0.00610053	0.297423	0	0.0360192	0.0230305	0	0.0428889	0	0.0707228	0.174613	0.116824	0.0159579	0.0433408	0	0	0	0	0	0	0.00514811	0.081253	0.0784582	0	0	0.0649731	0.218256	0	0	0	0.057643	0	0	0	0	0.0521492	0.0409901	0.0325915
BPTF	0	0.147377	0	0	0.053855	0	0.450222	0.472331	0.279952	0	0	0.262574	0.467442	0.0589937	0.405134	0.664883	0	0.676878	0	0.660076	0.427184	0.306055	0.351643	0.483152	0	0	0	0	0	0	0.261437	0.646075	0.318941	0	0	0.275055	0.547303	0	0	0.394957	0.645964	0	0	0	0	0.223986	0.43286	0.301248
C17orf58	0	0.00492062	0	0	0.098655	0	0.00580233	0	0.0100583	0	0	0	0.0111672	0	0.00377308	0.1098	0	0.00412507	0	0.0355764	0	0.00810792	0	0.0200147	0	0	0	0	0	0	0	0	0.00242815	0	0	0.00395689	0.129478	0	0	0	0.0218843	0	0	0	0	0.00156883	0.00783974	0.00632372
KPNA2	0	0	0	0	0.0664825	0	0.102873	0	0.0491718	0	0	0.0638138	0	0	0.037802	0.0572644	0	0.0282167	0	0.0133889	0.0308137	0.0400693	0	0.0307827	0	0	0	0	0	0	0	0.132802	0.0650616	0	0	0.0100961	0.0411539	0	0	0	0.055007	0	0	0	0	0.00922025	0.0276988	0.0509718
AMZ2	0	0.105522	0	0	0	0	0.120971	0.0361542	0.0920529	0	0	0	0.0627074	0.172512	0.106536	0.244768	0	0.0579623	0	0.041715	0	0.0592512	0.0861035	0.151042	0	0	0	0	0	0	0.17005	0.131527	0.115978	0	0	0.0631536	0.0121238	0	0	0.156241	0.100184	0	0	0	0	0.0524776	0.0538894	0.0382648
ARSG	0	0.179792	0	0	0.778064	0	0.219129	0.199969	0.207129	0	0	0.202016	0.314952	0.437329	0.309477	0.151242	0	0.327212	0	0.262906	0.424913	0.309687	0.376712	0.293797	0	0	0	0	0	0	0.21615	0.222106	0.228568	0	0	0.207719	0.0266991	0	0	0.0683606	0.299271	0	0	0	0	0.12386	0.205186	0.0813786
SLC16A6	0	0.0604912	0	0	0.374065	0	0.0633591	0	0.0250531	0	0	0.221997	0	0.179378	0.0693501	0.154052	0	0.0353049	0	0.0510925	0.249134	0.0630422	0.109639	0.12152	0	0	0	0	0	0	0.069675	0.0146984	0.0450148	0	0	0.0427227	0.0363514	0	0	0.0365902	0.0768212	0	0	0	0	0.00818376	0.038809	0.0392324
WIPI1	0	0.063942	0	0	0	0	0.103557	0.101327	0.0574999	0	0	0.00610053	0.035878	0	0.0727833	0.213931	0	0.162147	0	0.0964172	0	0.087843	0.0306524	0.053474	0	0	0	0	0	0	0.188838	0.0170449	0.108391	0	0	0.0471139	0.167854	0	0	0.103762	0.0728471	0	0	0	0	0.0299074	0.0504268	0.0215706
PRKAR1A	0	0.143193	0	0	0.0664825	0	0.309157	0.28001	0.221799	0	0	0.208985	0.289522	0.103346	0.186438	0.360314	0	0.296801	0	0.400801	0.294811	0.213413	0.173033	0.285112	0	0	0	0	0	0	0.179512	0.429442	0.231076	0	0	0.140292	0.225714	0	0	0.483019	0.212877	0	0	0	0	0.0907967	0.130625	0.242213
FAM20A	0	0	0	0	0	0	0	0	0.00559911	0	0	0	0	0	0.0236964	0	0	0.0269663	0	0.034216	0.0892806	0.00789823	0	0	0	0	0	0	0	0	0.0254575	0	0.0381585	0	0	0.0252928	0	0	0	0.0683606	0.035613	0	0	0	0	0.00303312	0.020369	0.0199613
ABCA8	0	0	0	0	0	0	0.0478748	0.36125	0.0121287	0	0	0	0	0	0.0270607	0	0	0	0	0.00945614	0	0.00348926	0	0	0	0	0	0	0	0	0.0375995	0.0536131	0.00406627	0	0	0.0233316	0	0	0	0	0.0084913	0	0	0	0	0.0473686	0.0536393	0.0434276
ABCA9	0	0.233169	0	0	0.098655	0	0.152466	0.164154	0.145831	0	0	0.162089	0.436804	0.504052	0.278232	0.0453252	0	0.320393	0	0.360246	0.380977	0.237844	0.192198	0.140897	0	0	0	0	0	0	0.165756	0.37481	0.206658	0	0	0.213071	0.165085	0	0	0.334436	0.346639	0	0	0	0	0.150927	0.190669	0.137354
ABCA6	0	0.114071	0	0	0.344652	0	0.172566	0.240679	0.137207	0	0	0.17066	0.234931	0.155318	0.209825	0.159109	0	0.32582	0	0.172805	0.233323	0.202251	0.319568	0.297227	0	0	0	0	0	0	0.112519	0.126566	0.158814	0	0	0.218918	0.193092	0	0	0.194754	0.182986	0	0	0	0	0.165883	0.129156	0.157352
ABCA10	0	0.241748	0	0	0	0	0.0376909	0.372617	0.202364	0	0	0.284717	0.37549	0.572726	0.366467	0.398154	0	0.507142	0	0.441758	0.563444	0.426307	0.331225	0.33519	0	0	0	0	0	0	0.208723	0.522682	0.382542	0	0	0.307515	0.209817	0	0	0.496327	0.372875	0	0	0	0	0.267687	0.240553	0.190521
ABCA5	0	0.292679	0	0	1.00722	0	0.360871	0.406245	0.249731	0	0	0.0808902	0.466229	0.570125	0.35239	0.479035	0	0.572772	0	0.466251	0.457871	0.33978	0.400721	0.439516	0	0	0	0	0	0	0.350937	0.484707	0.305018	0	0	0.278288	0.455858	0	0	0.646103	0.485617	0	0	0	0	0.16625	0.296747	0.254272
MAP2K6	0	0.119956	0	0	0.098655	0	0.0218256	0.260082	0.164806	0	0	0.131413	0.0325226	0	0.172283	0.225082	0	0.235185	0	0.229229	0.159422	0.238644	0.061097	0.146795	0	0	0	0	0	0	0.132655	0.0347771	0.207056	0	0	0.173608	0.2181	0	0	0.441338	0.216796	0	0	0	0	0.0404417	0.137413	0.0482616
KCNJ16	0	0	0	0	0	0	0	0.265363	0.0151505	0	0	0	0	0	0.0182145	0	0	0	0	0.0145222	0	0.0335107	0	0.0205248	0	0	0	0	0	0	0	0	0.013503	0	0	0.0153146	0	0	0	0	0.0103389	0	0	0	0	0.000121489	0.0122386	0.00182497
KCNJ2	0	0	0	0	0	0	0.141523	0.0963886	0.00226847	0	0	0	0.0354898	0	0.00656397	0.0151826	0	0.0397366	0	0	0	0.00378834	0	0	0	0	0	0	0	0	0.0044698	0	0	0	0	0.00185442	0	0	0	0	0.0204732	0	0	0	0	0.00190392	0.0288019	0.0471455
SOX9	0	0	0	0	0	0	0.0744097	0	0.0420064	0	0	0.0638138	0	0	0.0110634	0	0	0	0	0	0	0.0564958	0	0.00203023	0	0	0	0	0	0	0.0511398	0.0562735	0.00834595	0	0	0.0213096	0.0130641	0	0	0	0.0157063	0	0	0	0	0.0107609	0.0182785	0.00624437
SLC39A11	0	0.768913	0	0	0.668136	0	0.689631	0.304432	0.594801	0	0	1.07946	0.464763	0.198405	0.506571	0.817479	0	0.60957	0	0.709099	0.538093	0.505158	0.65408	0.477184	0	0	0	0	0	0	0.491789	0.642209	0.381414	0	0	0.511366	0.645529	0	0	0.393513	0.839365	0	0	0	0	0.310995	0.626955	0.242914
SSTR2	0	0.213857	0	0	0	0	0.310629	0.0361542	0.22483	0	0	0.0872636	0.17228	0.126398	0.234701	0.351663	0	0.304787	0	0.2597	0.155725	0.263502	0.162358	0.201873	0	0	0	0	0	0	0.217124	0.467339	0.142018	0	0	0.160735	0.128425	0	0	0.0505084	0.384412	0	0	0	0	0.170637	0.205679	0.300624
COG1	0	0.174212	0	0	0.111146	0	0.202661	0.336423	0.155738	0	0	0.15515	0.224475	0.219657	0.233627	0.24713	0	0.324495	0	0.166872	0.302847	0.193292	0.104744	0.115988	0	0	0	0	0	0	0.222173	0.453628	0.147952	0	0	0.134377	0.118261	0	0	0.126303	0.238279	0	0	0	0	0.0742859	0.167623	0.07394
FAM104A	0	0.00492062	0	0	0	0	0.230541	0.0784901	0.081615	0	0	0.100106	0	0.12843	0.0485665	0.0854843	0	0.0786736	0	0.0797226	0.384564	0.0746571	0.162103	0.0145422	0	0	0	0	0	0	0.112717	0.129693	0.0539894	0	0	0.0334512	0	0	0	0	0.081106	0	0	0	0	0.0324974	0.0472162	0.132193
C17orf80	0	0.051279	0	0	0	0	0.10554	0.0784901	0.0702088	0	0	0.0814095	0.0601797	0.103346	0.0667991	0.282349	0	0.0989503	0	0.0979486	0	0.135766	0.0408019	0.171203	0	0	0	0	0	0	0.0979056	0.215728	0.0728823	0	0	0.0714719	0.128219	0	0	0.172575	0.111663	0	0	0	0	0.10134	0.0692919	0.0896379
CPSF4L	0	0	0	0	0	0	0	0	0	0	0	0	0	0	0.0021439	0	0	0	0	0	0	0.00425209	0	0	0	0	0	0	0	0	0	0	0	0	0	0	0	0	0	0	0	0	0	0	0	0	7.80762e-05	0.039378
CDC42EP4	0	0.100216	0	0	0.412992	0	0.0321123	0	0.0149704	0	0	0.0638138	0	0	0.0135508	0	0	0.0111315	0	0	0	0.0242553	0.0052853	0.00304334	0	0	0	0	0	0	0.0485104	0	0.0303759	0	0	0.00984293	0.0192684	0	0	0	0.0150245	0	0	0	0	0.0110797	0.0126544	0.0889105
SDK2	0	0.267357	0	0	0.098655	0	0.290789	0.383278	0.292655	0	0	0.347342	0.213204	0.0357294	0.241107	0.267045	0	0.411762	0	0.103245	0.443177	0.317113	0.33952	0.321468	0	0	0	0	0	0	0.136989	0.193993	0.284356	0	0	0.122419	0.151297	0	0	0.122905	0.488089	0	0	0	0	0.190845	0.401817	0.465652
RPL38	0	0	0	0	0.255544	0	0.125056	0.0361542	0.0771275	0	0	0.0211809	0	0.0225552	0.054164	0.159224	0	0.226073	0	0.154109	0.169631	0.0626595	0	0.0222729	0	0	0	0	0	0	0.066547	0.126061	0.0677422	0	0	0.0972899	0	0	0	0	0.119508	0	0	0	0	0.0242682	0.0637082	0.0577029
TTYH2	0	0	0	0	0	0	0	0.27703	0.0353573	0	0	0.0211809	0	0	0.0148451	0.0396836	0	0.0285754	0	0	0.0493402	0.0221712	0.179325	0.028365	0	0	0	0	0	0	0	0	0.0108416	0	0	0.00686235	0.00240375	0	0	0	0.0154157	0	0	0	0	0.0208942	0.0641621	0.0786981
DNAI2	0	0	0	0	0	0	0	0	0.000608719	0	0	0	0	0	0.00257909	0	0	0	0	0	0	0	0	0.0283019	0	0	0	0	0	0	0	0	0	0	0	0.0100021	0	0	0	0	0.00443428	0	0	0	0	0.00120445	0.00132374	0.132174
KIF19	0	0	0	0	0	0	0	0	0.00197441	0	0	0	0	0	0.00119863	0	0	0	0	0	0	0	0	0	0	0	0	0	0	0	0.0188147	0.0360892	0.0176276	0	0	0	0	0	0	0	0	0	0	0	0	0	0.00285089	0.0237467
BTBD17	0	0	0	0	0	0	0	0	0.000660198	0	0	0	0	0	0	0	0	0	0	0	0	0	0	0	0	0	0	0	0	0	0	0	0	0	0	0	0	0	0	0	0	0	0	0	0	0.00793134	0.00150055	0.00203719
GPRC5C	0	0	0	0	0	0	0.0406343	0	0.000886255	0	0	0	0	0	0.000211323	0	0	0	0	0	0	0	0	0	0	0	0	0	0	0	0	0.00213467	0.00673282	0	0	0	0	0	0	0	0	0	0	0	0	0.00188078	0.00571177	0.0036764
CD300A	0	0	0	0	0	0	0	0	0.0102751	0	0	0	0	0	0.00610221	0	0	0	0	0.0420552	0	0.00232509	0	0	0	0	0	0	0	0	0	0	0	0	0	0	0	0	0	0	0.0042537	0	0	0	0	0.000797209	0.000790371	0.00307266
CD300LB	0	0	0	0	0	0	0	0	0.00688757	0	0	0	0	0	0.00345273	0	0	0	0	0	0	0.0126234	0	0	0	0	0	0	0	0	0	0	0	0	0	0	0.019685	0	0	0	0	0	0	0	0	0.00378487	0	0.00230907
CD300C	0	0	0	0	0	0	0	0	0.00207454	0	0	0	0	0	0	0	0	0	0	0	0	0	0	0	0	0	0	0	0	0	0	0	0	0	0	0	0	0	0	0	0	0	0	0	0	0	0	0
CD300E	0	0	0	0	0	0	0	0	0	0	0	0	0	0	0.000818877	0	0	0	0	0	0	0	0.0121283	0	0	0	0	0	0	0	0	0	0.00276061	0	0	0	0	0	0	0	0.000260863	0	0	0	0	0.00118415	0.000497446	0.000704512
RAB37	0	0.398572	0	0	0.111146	0	0.452319	0.0465673	0.213011	0	0	0.245386	0.439098	0.553934	0.3901	0.330401	0	0.608354	0	0.475842	0.50992	0.395491	0.568825	0.446036	0	0	0	0	0	0	0.425952	0.344497	0.349995	0	0	0.3852	0.526811	0	0	0.525248	0.260037	0	0	0	0	0.148591	0.286447	0.100489
CD300LF	0	0	0	0	0	0	0	0	0.0110464	0	0	0	0	0.0357294	0.0103839	0.0572644	0	0.015186	0	0.0478364	0	0.0134732	0	0.00304334	0	0	0	0	0	0	0.0141286	0.0317919	0.0138209	0	0	0.00640955	0	0	0	0	0.00553646	0	0	0	0	0.00344145	0.00656099	0.00608885
SLC9A3R1	0	0	0	0	0	0	0.0304854	0	0.0120482	0	0	0	0	0	0.00736227	0	0	0	0	0	0	0.00808669	0.0052853	0.000887559	0	0	0	0	0	0	0	0.0536131	0.000997137	0	0	0.00489055	0	0	0	0	0.000455869	0	0	0	0	0	0.00360818	0.0139818
NAT9	0	0.0622483	0	0	0.0664825	0	0	0	0.110077	0	0	0.0968355	0.0325226	0.0357294	0.0723395	0.0776309	0	0.162577	0	0.0401564	0.139716	0.0594728	0.0253778	0.158971	0	0	0	0	0	0	0.132994	0.121886	0.0784453	0	0	0.0750725	0.043697	0	0	0.209777	0.0858677	0	0	0	0	0.0436376	0.0891578	0.0485185
TMEM104	0	0.314825	0	0	0	0	0.114787	0.277666	0.0498321	0	0	0.135769	0.0685274	0	0.0686141	0	0	0.0949075	0	0.14086	0	0.0732018	0.0918515	0.169351	0	0	0	0	0	0	0.0173057	0.169717	0.064814	0	0	0.0391682	0.0192684	0	0	0.196628	0.1184	0	0	0	0	0.0726548	0.100964	0.0577346
GRIN2C	0	0	0	0	0	0	0	0.086352	0.00832185	0	0	0	0	0	0.00448631	0.0151826	0	0.020919	0	0.0381832	0	0.0241072	0.0306524	0	0	0	0	0	0	0	0	0	0.037719	0	0	0	0	0	0	0	0.0138801	0	0	0	0	0.0213441	0.00950785	0.00888559
FDXR	0	0.0423212	0	0	0	0	0	0	0.020746	0	0	0	0	0	0.0106646	0	0	0.0916207	0	0.0296588	0	0.00453566	0	0.135776	0	0	0	0	0	0	0	0.0437785	0.0194299	0	0	0.00796232	0	0	0	0.0984836	0.0196721	0	0	0	0	0.00512222	0.0185566	0.00376423
FADS6	0	0	0	0	0	0	0	0	0.0613591	0	0	0.0211085	0.361109	0.284634	0.0709024	0.194753	0	0.149398	0	0.12651	0	0.145266	0.107499	0.0185854	0	0	0	0	0	0	0.116906	0.0334558	0.0754447	0	0	0.0352289	0.0230912	0	0	0.0622425	0.0846476	0	0	0	0	0.0567937	0.0819915	0.0633923
OTOP2	0	0	0	0	0	0	0	0	0	0	0	0	0	0	0	0	0	0	0	0	0	0	0	0	0	0	0	0	0	0	0	0	0	0	0	0	0	0	0	0	0	0	0	0	0	0	0	0.00646866
OTOP3	0	0	0	0	0	0	0	0	0.00110538	0	0	0	0	0	0	0	0	0	0	0	0	0.0095699	0	0	0	0	0	0	0	0	0	0	0	0	0	0.00176248	0	0	0	0	0	0	0	0	0	0.000121489	0	0.00559291
HID1	0	0.15404	0	0	0.389481	0	0.261137	0.280019	0.130509	0	0	0.0889513	0.0797079	0.126287	0.119184	0.231392	0	0.113091	0	0.268539	0.311057	0.149141	0.0990887	0.129081	0	0	0	0	0	0	0.204634	0.553731	0.177443	0	0	0.0852684	0.291901	0	0	0.405585	0.256215	0	0	0	0	0.106784	0.207016	0.0746851
CDR2L	0	0.0377278	0	0	0	0	0	0	0.0224375	0	0	0.0413154	0	0.0357294	0.0371396	0	0	0.0132991	0	0.0620351	0.0369758	0.0146857	0	0.00371052	0	0	0	0	0	0	0.103186	0	0.0373503	0	0	0.025513	0	0	0	0.0505084	0.0270326	0	0	0	0	0.00440638	0.0194036	0.0117375
MRPL58	0	0	0	0	0	0	0.057933	0.0963886	0.0391186	0	0	0	0	0	0.0342882	0.142538	0	0.0169831	0	0.0604802	0	0.0123227	0.0052853	0	0	0	0	0	0	0	0.029381	0.119242	0.0140583	0	0	0.0188874	0.0107551	0	0	0	0.0355987	0	0	0	0	0.0194823	0.0382639	0.039372
KCTD2	0	0.0431188	0	0	0.37708	0	0.217672	0.231672	0.107215	0	0	0.145096	0.108747	0.0357294	0.0846507	0	0	0.0832421	0	0.240553	0.0828546	0.0891437	0.0052853	0.0352976	0	0	0	0	0	0	0.102197	0.0549776	0.17014	0	0	0.0515155	0.0777109	0	0	0.0622425	0.107163	0	0	0	0	0.0813375	0.0708884	0.109001
ATP5PD	0	0.0165519	0	0	0	0	0.123255	0	0.0714064	0	0	0.0641496	0	0	0.114348	0.235146	0	0.177006	0	0.0454034	0.233323	0.090313	0.0535072	0.127946	0	0	0	0	0	0	0.0513501	0.160719	0.0754978	0	0	0.0341047	0.0760931	0	0	0	0.108912	0	0	0	0	0.0345823	0.0473324	0.0504819
SLC16A5	0	0	0	0	0	0	0	0	0.0021481	0	0	0	0	0	0.000871643	0	0	0	0	0	0	0.0184643	0	0	0	0	0	0	0	0	0	0	0.00356342	0	0	0.00867522	0	0	0	0	0	0	0	0	0	0.00190392	0.00444239	0.00983323
ARMC7	0	0	0	0	0	0	0.11228	0.265363	0.0289201	0	0	0.0172903	0	0.126287	0.0627803	0.0151826	0	0.0111315	0	0	0	0.0448236	0	0.00413262	0	0	0	0	0	0	0.00350355	0.00213467	0.0351928	0	0	0.0234158	0	0	0	0.0683606	0.0593509	0	0	0	0	0.014742	0.0376937	0.0192526
NT5C	0	0	0	0	0	0	0	0	0.0447083	0	0	0	0	0.0225552	0.0372569	0.014319	0	0.0558269	0	0.0243529	0	0.0262966	0	0.0285789	0	0	0	0	0	0	0	0.00371535	0.0299342	0	0	0.0407034	0.00240375	0	0	0	0.048018	0	0	0	0	0.0203158	0.0149478	0.00749982
JPT1	0	0.0496309	0	0	0	0	0.162447	0.1531	0.0891278	0	0	0.167923	0.0428625	0.0357294	0.137561	0.0561058	0	0.111141	0	0.0878735	0.0828546	0.112146	0.0740479	0.116165	0	0	0	0	0	0	0.0748081	0.22252	0.0733838	0	0	0.0762044	0.148641	0	0	0.292217	0.140125	0	0	0	0	0.0883198	0.0857495	0.10163
SUMO2	0	0.00492062	0	0	0	0	0.0810724	0	0.0472957	0	0	0	0	0	0.0616009	0.100352	0	0.0138733	0	0.119384	0	0.0891253	0.0408019	0.0460649	0	0	0	0	0	0	0.0624785	0.0437582	0.0591724	0	0	0.0555388	0.0432538	0	0	0.0404413	0.0528147	0	0	0	0	0.0113548	0.0515663	0.0365346
NUP85	0	0.136205	0	0	0.412992	0	0.0959713	0.0784901	0.133207	0	0	0.173973	0.0890705	0.148521	0.1326	0.226913	0	0.32962	0	0.240127	0.0308137	0.147373	0.0516353	0.0912713	0	0	0	0	0	0	0.0833644	0.289861	0.10732	0	0	0.130608	0.015949	0	0	0.0984836	0.205617	0	0	0	0	0.0835114	0.118532	0.0564815
GGA3	0	0.121253	0	0	0.263491	0	0.348279	0.202034	0.152633	0	0	0.0211085	0.313044	0.195838	0.215984	0.178633	0	0.174462	0	0.203871	0.367553	0.220989	0.0727254	0.235068	0	0	0	0	0	0	0.132867	0.321296	0.175329	0	0	0.101839	0.267027	0	0	0.580374	0.229778	0	0	0	0	0.075024	0.203036	0.120688
MRPS7	0	0.00492062	0	0	0.0664825	0	0.115201	0.0361542	0.0394914	0	0	0	0.0318402	0.122157	0.038719	0.147243	0	0.089717	0	0.0346423	0	0.0317788	0.0434172	0.019111	0	0	0	0	0	0	0.0612648	0.0845149	0.0417011	0	0	0.039185	0.0328345	0	0	0	0.0480431	0	0	0	0	0.0352252	0.0371479	0.0238364
MIF4GD	0	0.120031	0	0	0	0	0	0.158952	0.0296133	0	0	0	0.113388	0.126287	0.0437731	0.141563	0	0.0551744	0	0.0966931	0.169631	0.0252729	0	0.0260061	0	0	0	0	0	0	0.0576856	0.113999	0.0131881	0	0	0.0425379	0	0	0	0	0.0488953	0	0	0	0	0.0120862	0.031187	0.0812377
SLC25A19	0	0	0	0	0	0	0.0317333	0	0.0218631	0	0	0	0	0	0.0243514	0	0	0.0333123	0	0.0516027	0.168176	0.0194857	0	0.00120536	0	0	0	0	0	0	0.0393556	0.0194474	0.0324591	0	0	0.045189	0.027326	0	0	0.119876	0.0276023	0	0	0	0	0.0208057	0.0187342	0.015529
GRB2	0	0.284745	0	0	0	0	0.217922	0.287338	0.20146	0	0	0.154619	0.254682	0.226581	0.238134	0.392405	0	0.401223	0	0.27851	0.345494	0.231356	0.175042	0.447453	0	0	0	0	0	0	0.209646	0.321845	0.21286	0	0	0.155742	0.183936	0	0	0.238593	0.361523	0	0	0	0	0.146738	0.1869	0.22039
TMEM94	0	0.0596125	0	0	0.374065	0	0.168972	0.333643	0.119763	0	0	0.0781041	0.0537027	0.202069	0.153672	0.20599	0	0.185237	0	0.221163	0.195761	0.138006	0.0052853	0.113361	0	0	0	0	0	0	0.126133	0.322523	0.210016	0	0	0.0707699	0.101918	0	0	0.131248	0.249259	0	0	0	0	0.0753758	0.213698	0.081146
CASKIN2	0	0.00492062	0	0	0.412992	0	0.0704063	0	0.00823235	0	0	0	0.0111672	0.126287	0.0107431	0.127926	0	0	0	0.0187143	0	0.00239474	0	0.011554	0	0	0	0	0	0	0.0553773	0.0401312	0.00147023	0	0	0.006861	0	0	0	0.0404413	0.0364425	0	0	0	0	0.0181952	0.0154413	0.00455575
TSEN54	0	0.0269383	0	0	0.098655	0	0.120809	0.340355	0.106754	0	0	0.043888	0.139277	0.209161	0.111449	0.0531714	0	0.273702	0	0.193695	0.0828546	0.0660267	0.0512133	0.172441	0	0	0	0	0	0	0.120988	0.241909	0.123065	0	0	0.0650771	0.0524187	0	0	0.197409	0.177483	0	0	0	0	0.0642361	0.140432	0.0435582
LLGL2	0	0	0	0	0	0	0.074115	0	0.0184729	0	0	0	0	0.0225552	0.0164483	0	0	0.114991	0	0	0	0.0134346	0	0.0437094	0	0	0	0	0	0	0.0462286	0	0.0357734	0	0	0.027689	0.0558784	0	0	0	0.0283425	0	0	0	0	0.007955	0.0463897	0.132388
MYO15B	0	0	0	0	0	0	0	0.0361542	0.00800372	0	0	0	0	0	0.0217448	0	0	0.0131361	0	0.00693405	0	0.0164282	0.0592604	0.00721292	0	0	0	0	0	0	0.0346672	0	0.0578092	0	0	0.0071977	0	0	0	0	0.00250037	0	0	0	0	0.00930634	0.0228849	0.0332505
RECQL5	0	0.0240173	0	0	0	0	0.116126	0.109943	0.102668	0	0	0.222004	0.0753932	0	0.135355	0.223047	0	0.0902228	0	0.1896	0.184104	0.116935	0.167579	0.19811	0	0	0	0	0	0	0.0586373	0.197958	0.0823213	0	0	0.0562001	0.0288082	0	0	0.215511	0.147553	0	0	0	0	0.0358452	0.147876	0.0593546
SMIM5	0	0	0	0	0	0	0	0	0	0	0	0	0	0	0.000114807	0	0	0	0	0	0	0	0	0	0	0	0	0	0	0	0	0.0452966	0	0	0	0	0	0	0	0	0	0	0	0	0	0	0.000139553	0.0024398
SMIM6	0	0	0	0	0	0	0	0	0	0	0	0	0	0	0	0	0	0	0	0	0	0	0	0	0	0	0	0	0	0	0	0	0.00498294	0	0	0	0	0	0	0	0	0	0	0	0	0	0.000164988	0.000427845
SAP30BP	0	0.112174	0	0	0.37708	0	0.144927	0.644104	0.129273	0	0	0.151495	0.0352116	0	0.173979	0.362438	0	0.365136	0	0.183037	0.364555	0.112559	0.143168	0.134789	0	0	0	0	0	0	0.153587	0.301589	0.144337	0	0	0.102978	0.0853959	0	0	0.292632	0.227372	0	0	0	0	0.0821811	0.144094	0.11045
ITGB4	0	0	0	0	0	0	0	0	0.00918653	0	0	0	0	0	0.0120785	0.212863	0	0	0	0.00559581	0	0	0	0	0	0	0	0	0	0	0	0	0.0207852	0	0	0	0.00906967	0	0	0	0.00574142	0	0	0	0	0.00151354	0.00511066	0.0772319
GALK1	0	0	0	0	0	0	0.0427319	0	0.0162828	0	0	0.0413154	0	0	0.0204152	0.0266171	0	0.0271396	0	0.00218354	0	0.00838027	0	0.00203023	0	0	0	0	0	0	0.00514811	0.00213467	0.0212706	0	0	0.00127584	0	0	0	0	0.0154209	0	0	0	0	0	0.0181151	0.00675504
H3F3B	0	0.191486	0	0	0.0664825	0	0.216044	0	0.109034	0	0	0.0708977	0.114465	0.179378	0.0882548	0.0471002	0	0.101108	0	0.0987454	0.155973	0.0587965	0.0408019	0.153747	0	0	0	0	0	0	0.100433	0.230627	0.113066	0	0	0.0530167	0.00240375	0	0	0	0.113101	0	0	0	0	0.129819	0.0892727	0.168338
UNK	0	0.234957	0	0	0.412992	0	0.188391	0.295292	0.137051	0	0	0.181241	0.0846897	0.398854	0.149274	0.434413	0	0.198777	0	0.13518	0.078818	0.15355	0.140772	0.176782	0	0	0	0	0	0	0.172599	0.0846815	0.137907	0	0	0.136907	0.0912281	0	0	0.203932	0.156581	0	0	0	0	0.0844047	0.142605	0.0780096
UNC13D	0	0	0	0	0	0	0.0654252	0	0.0252788	0	0	0	0.359924	0	0.0213233	0.0338048	0	0	0	0.0113037	0	0.0409045	0	0.0088608	0	0	0	0	0	0	0.0441521	0.0589327	0.0253828	0	0	0.0128069	0	0	0	0	0.00888217	0	0	0	0	0.00629942	0.0132041	0.135619
WBP2	0	0.551508	0	0	0.0664825	0	0.344537	0.279827	0.110136	0	0	0.0586771	0.156825	0.0481038	0.162527	0.165029	0	0.1487	0	0.226758	0.235631	0.181695	0.176611	0.128444	0	0	0	0	0	0	0.163331	0.214713	0.198223	0	0	0.0832143	0.0414934	0	0	0.131184	0.141818	0	0	0	0	0.093155	0.110615	0.199415
TRIM47	0	0	0	0	0	0	0.0860593	0	0.0195384	0	0	0	0	0	0.0133047	0	0	0.045203	0	0.0478364	0	0.0100252	0	0	0	0	0	0	0	0	0.00779629	0.0671026	0.00476436	0	0	0.000235697	0	0	0	0	0.00530341	0	0	0	0	0.00290863	0.0111353	0.011895
TRIM65	0	0	0	0	0.111146	0	0.0581717	0.195264	0.0348445	0	0	0	0	0.0357294	0.028218	0	0	0.0298519	0	0.0163679	0	0.0569837	0	0.0774168	0	0	0	0	0	0	0.0126824	0.0871066	0.0371717	0	0	0.0256035	0.00906967	0	0	0.262538	0.046246	0	0	0	0	0.0227435	0.0400099	0.0480979
MRPL38	0	0	0	0	0	0	0	0	0.00513293	0	0	0	0	0	0.00265327	0	0	0	0	0	0	0	0	0	0	0	0	0	0	0	0.0116295	0	0.0151292	0	0	0.00538276	0	0	0	0	0.00658462	0	0	0	0	0.000359636	0.00267207	0.00229422
AC087289.3	0	0.0760586	0	0	0	0	0.0141357	0.325307	0.0296539	0	0	0.0413154	0	0	0.0419402	0.0338048	0	0.0487085	0	0.0439169	0	0.0654854	0	0.00721292	0	0	0	0	0	0	0.0865886	0.193102	0.0778933	0	0	0.00732159	0	0	0	0.0683606	0.0552837	0	0	0	0	0.00931605	0.0674663	0.0413592
FBF1	0	0.0515569	0	0	0	0	0.0807316	0.156665	0.0594796	0	0	0	0.0797079	0.12843	0.0579123	0.108167	0	0.0284326	0	0.0121986	0.0308137	0.0866112	0	0.0521355	0	0	0	0	0	0	0.191619	0.119953	0.0770143	0	0	0.0839604	0.00240375	0	0	0.134886	0.0853528	0	0	0	0	0.0306363	0.0960828	0.0831355
ACOX1	0	0.122566	0	0	0.111146	0	0.0417048	0	0.0806828	0	0	0.0546483	0.237982	0.0541894	0.100134	0.164317	0	0.208546	0	0.174707	0.355322	0.101482	0.0320469	0.11749	0	0	0	0	0	0	0.0427258	0.245675	0.0800017	0	0	0.0762104	0.0121238	0	0	0.184872	0.104354	0	0	0	0	0.0889247	0.07812	0.13157
TEN1	0	0.0220744	0	0	0	0	0.0898302	0	0.0166523	0	0	0.0638138	0	0	0.0203178	0.0616484	0	0.00412507	0	0.0681954	0.0940587	0.02265	0	0	0	0	0	0	0	0	0.0527355	0.0730833	0.00937766	0	0	0.0169649	0	0	0	0	0.0455725	0	0	0	0	0.0294627	0.0186784	0.173688
CDK3	0	0.0864258	0	0	0.288981	0	0.0266049	0.134371	0.0207006	0	0	0	0	0.0357294	0.0133408	0	0	0.114999	0	0.0832817	0	0.0293306	0	0.0104743	0	0	0	0	0	0	0	0	0.0249569	0	0	0.0252567	0	0	0	0	0.0631776	0	0	0	0	0.0410497	0.0431473	0.0083456
EVPL	0	0	0	0	0	0	0	0.0840206	0.00395782	0	0	0	0	0	0.00188814	0	0	0.00351375	0	0	0	0	0	0	0	0	0	0	0	0	0	0	0.00758353	0	0	0	0	0	0	0	0	0	0	0	0	0.00241275	0.00136819	0.0911204
SRP68	0	0.0220744	0	0	0	0	0.19318	0.149078	0.0884107	0	0	0.00610053	0.0325226	0.31181	0.08508	0.157844	0	0.0586392	0	0.174569	0.189702	0.0912656	0.039275	0.148501	0	0	0	0	0	0	0.0975844	0.265866	0.126392	0	0	0.0644202	0.0332055	0	0	0.0622425	0.125798	0	0	0	0	0.0810905	0.074125	0.0733654
ZACN	0	0	0	0	0	0	0	0	0	0	0	0	0	0	0.00184017	0	0	0	0	0	0	0	0	0	0	0	0	0	0	0	0	0	0	0	0	0	0	0	0	0	0.00415639	0	0	0	0	0	0.00100632	0.0036995
EXOC7	0	0.220674	0	0	0.883724	0	0.256058	0.205717	0.23662	0	0	0.507036	0.28739	0.598984	0.292961	0.186764	0	0.459221	0	0.276457	0.420417	0.287147	0.335484	0.336355	0	0	0	0	0	0	0.228861	0.2334	0.242722	0	0	0.149482	0.154988	0	0	0.458932	0.324695	0	0	0	0	0.121204	0.302336	0.123227
FOXJ1	0	0	0	0	0	0	0	0	0	0	0	0	0	0	0.000329048	0	0	0	0	0	0	0	0	0	0	0	0	0	0	0	0	0	0	0	0	0	0	0	0	0	0	0	0	0	0	0	0	0.00961026
RNF157	0	0.302011	0	0	0.114633	0	0.410351	0.249849	0.2372	0	0	0.362511	0.154289	0.0549961	0.376398	0.478716	0	0.646751	0	0.468764	0.431792	0.416311	0.244527	0.315015	0	0	0	0	0	0	0.229899	0.796751	0.360296	0	0	0.24809	0.480464	0	0	0.688824	0.50108	0	0	0	0	0.206328	0.323462	0.381122
UBALD2	0	0	0	0	0	0	0.137129	0	0.0443102	0	0	0.00610053	0.0620941	0	0.0430798	0.120572	0	0.131458	0	0.0809735	0	0.057991	0.0650243	0.010809	0	0	0	0	0	0	0.106235	0.139314	0.0552418	0	0	0.0401871	0.0266991	0	0	0	0.0759852	0	0	0	0	0.0120306	0.0223409	0.061339
QRICH2	0	0.245284	0	0	0	0	0.222482	0	0.11043	0	0	0.0342185	0.552844	0.0688608	0.0937889	0.426379	0	0.176	0	0.130916	0.313769	0.182875	0.0629235	0.123167	0	0	0	0	0	0	0.146035	0.400399	0.221775	0	0	0.0951715	0.0759098	0	0	0.317602	0.159572	0	0	0	0	0.045642	0.162005	0.114396
PRPSAP1	0	0.134736	0	0	0.182428	0	0.178327	0.153128	0.143722	0	0	0.101282	0.179219	0.0981415	0.144941	0.15244	0	0.148626	0	0.261974	0.0806068	0.157159	0.165892	0.0692125	0	0	0	0	0	0	0.222429	0.140946	0.239739	0	0	0.164176	0.279442	0	0	0.274573	0.229694	0	0	0	0	0.0697827	0.138812	0.18539
SPHK1	0	0	0	0	0	0	0	0	0	0	0	0	0	0	0.00230342	0	0	0	0	0	0	0	0	0	0	0	0	0	0	0	0	0	0	0	0	0.0015598	0	0	0	0	0	0	0	0	0	0	0	0.00335685
UBE2O	0	0.161	0	0	0.357875	0	0.47738	0.616732	0.234646	0	0	0.277788	0.751885	0.279653	0.347761	0.319208	0	0.573414	0	0.455496	0.456649	0.383498	0.213466	0.439405	0	0	0	0	0	0	0.363564	0.650289	0.336828	0	0	0.250066	0.452476	0	0	0.331989	0.54246	0	0	0	0	0.261541	0.353935	0.297928
AANAT	0	0	0	0	0	0	0.0218256	0	0.00479577	0	0	0	0	0	0.00475078	0.0338048	0	0.020919	0	0.00559581	0	0.0417747	0	0	0	0	0	0	0	0	0	0.0320724	0.00795203	0	0	0.0213991	0.00817957	0	0	0	0.0149836	0	0	0	0	0.01123	0.00844441	0.0165345
RHBDF2	0	0	0	0	0	0	0.0236297	0.086352	0.00737762	0	0	0	0	0	0.00451625	0	0	0.027478	0	0	0	0.00182562	0	0.000887559	0	0	0	0	0	0	0.010015	0	0.00441101	0	0	0.003891	0	0	0	0	0.0108247	0	0	0	0	0.0425975	0.0097311	0.0268364
CYGB	0	0	0	0	0	0	0.0406343	0.086352	0.0156185	0	0	0	0.108379	0	0.00915629	0	0	0.0800337	0	0.0215473	0.0372752	0.00630289	0	0.0315109	0	0	0	0	0	0	0.0120462	0.0170449	0.033534	0	0	0.00499188	0.00906967	0	0	0	0.0412422	0	0	0	0	0.0129296	0.0156467	0.0170418
PRCD	0	0	0	0	0	0	0	0.0784901	0.0546261	0	0	0.0586771	0.0325226	0.0688608	0.0415504	0	0	0.0151408	0	0.0299426	0.0493402	0.0447041	0	0.071076	0	0	0	0	0	0	0.00815124	0	0.0196332	0	0	0.0077535	0	0	0	0	0.0523635	0	0	0	0	0.0182439	0.0238985	0.0116785
AC015802.6	0	0	0	0	0	0	0	0	0	0	0	0	0	0	0	0	0	0	0	0	0	0.000730312	0	0	0	0	0	0	0	0	0	0	0	0	0	0	0	0	0	0	0.000158187	0	0	0	0	0	0	0.000557903
ST6GALNAC2	0	0	0	0	0	0	0	0	0.00474099	0	0	0	0.0395342	0	0.00308888	0	0	0.00427695	0	0	0	0.00784395	0	0.000887559	0	0	0	0	0	0	0	0	0.00147023	0	0	0.00383948	0	0	0	0	0	0	0	0	0	0.00466335	0.00176341	0.00648006
ST6GALNAC1	0	0	0	0	0	0	0	0	0.00270707	0	0	0	0	0	0.00173669	0	0	0.00219561	0	0	0	0	0	0	0	0	0	0	0	0	0	0	0	0	0	0	0.00240375	0	0	0	0.00395359	0	0	0	0	0.00119804	0.000767724	0.00584067
MXRA7	0	0	0	0	0	0	0.257774	0.199969	0.107669	0	0	0.0733475	0.0797079	0.303444	0.105764	0.319806	0	0.354986	0	0.215969	0	0.204111	0.214452	0.244508	0	0	0	0	0	0	0.204252	0.168282	0.150295	0	0	0.0640777	0.107156	0	0	0.1346	0.153115	0	0	0	0	0.127336	0.116479	0.129465
JMJD6	0	0.119956	0	0	0	0	0.0480492	0.288772	0.0422469	0	0	0	0	0.216705	0.0449483	0.0500656	0	0.0402911	0	0.0270978	0.132628	0.0791545	0.0170891	0.00891111	0	0	0	0	0	0	0	0.00213467	0.0603299	0	0	0.0214832	0.131438	0	0	0.193082	0.0350795	0	0	0	0	0.0420023	0.0416348	0.177743
METTL23	0	0	0	0	0.0664825	0	0.00580233	0	0.0334089	0	0	0.0298915	0	0	0.0263735	0	0	0.00958751	0	0.0173027	0	0.0136933	0.0052853	0.0346646	0	0	0	0	0	0	0.0148918	0.0308388	0.0294958	0	0	0.0283446	0.0583393	0	0	0	0.0291851	0	0	0	0	0.0209221	0.0170796	0.0296061
AC005837.2	0	0	0	0	0	0	0	0	0.00138483	0	0	0	0	0	0.000226303	0	0	0	0	0	0	0.0117202	0	0	0	0	0	0	0	0	0	0	0	0	0	0.00372895	0	0	0	0	0.0016309	0	0	0	0	0.00581929	0.00304513	0.00601953
SRSF2	0	0.107314	0	0	0	0	0.197213	0.208431	0.159994	0	0	0.0211809	0.359679	0.307184	0.121756	0.142277	0	0.464061	0	0.165658	0.246217	0.141461	0.0821637	0.198002	0	0	0	0	0	0	0.0727122	0.348263	0.142261	0	0	0.0585494	0.05847	0	0	0.149075	0.150829	0	0	0	0	0.0908365	0.094222	0.0630445
MFSD11	0	0.39765	0	0	0	0	0.371657	0.540917	0.238718	0	0	0.434084	0.363625	0.365918	0.287961	0.335819	0	0.497764	0	0.375609	0.451694	0.361859	0.172099	0.230298	0	0	0	0	0	0	0.316367	0.365013	0.307642	0	0	0.229999	0.202248	0	0	0.501085	0.42264	0	0	0	0	0.189199	0.216456	0.174304
MGAT5B	0	0.174544	0	0	0	0	0.530612	0.125757	0.350338	0	0	0.45546	0.349568	0.0857343	0.479046	0.630294	0	0.598975	0	0.561133	0.6401	0.486929	0.447506	0.483211	0	0	0	0	0	0	0.472605	0.744497	0.432131	0	0	0.389722	0.669492	0	0	0.778832	0.645614	0	0	0	0	0.305499	0.497573	0.259872
SEC14L1	0	0.184801	0	0	0.412992	0	0.522576	0.585363	0.230894	0	0	0.511773	0.249336	0.125863	0.263444	0.425659	0	0.345161	0	0.223646	0.332076	0.362849	0.430248	0.411681	0	0	0	0	0	0	0.200341	0.442172	0.241196	0	0	0.233524	0.316896	0	0	0.336349	0.297429	0	0	0	0	0.219041	0.210141	0.299952
TNRC6C	0	0.348846	0	0	0.324364	0	0.495061	0.943099	0.277234	0	0	0.157124	0.138766	0.156103	0.393784	0.762113	0	0.924712	0	0.448416	0.721162	0.363277	0.385461	0.374565	0	0	0	0	0	0	0.29759	0.826847	0.281006	0	0	0.202295	0.317457	0	0	0.40197	0.72737	0	0	0	0	0.181911	0.421013	0.249462
TMC6	0	0	0	0	0	0	0.0219841	0	0.00756893	0	0	0	0	0	0.0104018	0	0	0	0	0	0	0.00784395	0.179325	0	0	0	0	0	0	0	0	0	0.0142535	0	0	0	0	0	0	0	0.00531414	0	0	0	0	0.00585322	0.0124527	0.00523239
TMC8	0	0.0377278	0	0	0	0	0.0219841	0	0.00542404	0	0	0.0172903	0	0	0.00690389	0	0	0	0	0	0	0.00130246	0	0	0	0	0	0	0	0	0	0	0.00537416	0	0	0.00513758	0	0	0	0	0.000187398	0	0	0	0	0.00807571	0.00809715	0.0848228
C17orf99	0	0	0	0	0	0	0.00580233	0	0.0113078	0	0	0	0	0	0.000191206	0	0	0.0111315	0	0	0	0.00556591	0	0.00375595	0	0	0	0	0	0	0	0	0.0142628	0	0	0.000573253	0	0	0	0	0.00348786	0	0	0	0	0.0012162	0.00206494	0.131754
SYNGR2	0	0.276404	0	0	0	0	0	0	0.0354466	0	0	0.0172903	0	0	0.0189831	0	0	0.0803549	0	0.100254	0	0.0340929	0.0170891	0.0371179	0	0	0	0	0	0	0.00888647	0.0745043	0.0533901	0	0	0.0114009	0.00906967	0	0	0	0.0197793	0	0	0	0	0.00916638	0.0237301	0.0091588
TK1	0	0	0	0	0	0	0	0	0	0	0	0	0	0	0.000590334	0	0	0	0	0	0	0	0	0.0599873	0	0	0	0	0	0	0	0	0.00920086	0	0	0	0	0	0	0	0	0	0	0	0	0.0024345	0.00545336	0.0137064
AFMID	0	0.185137	0	0	0.369007	0	0.114787	0.209518	0.114574	0	0	0.109066	0.0818732	0.228767	0.148811	0.101006	0	0.215446	0	0.178799	0	0.234109	0.145264	0.0816666	0	0	0	0	0	0	0.0534491	0.303128	0.0917339	0	0	0.110679	0.0583609	0	0	0.21409	0.159493	0	0	0	0	0.0405124	0.118591	0.0864765
BIRC5	0	0.00492062	0	0	0	0	0	0	0.0024124	0	0	0	0	0	0	0	0	0	0	0	0	0.00671959	0	0	0	0	0	0	0	0	0	0	0.00394606	0	0	0.000676524	0	0	0	0	0	0	0	0	0	0.00500869	0.00345683	0.0171084
TMEM235	0	0	0	0	0	0	0	0	0.0156522	0	0	0	0	0	0.00931413	0	0	0.0521044	0	0	0	0.0226718	0	0	0	0	0	0	0	0	0.0983943	0	0	0	0	0.00180151	0	0	0	0	0	0	0	0	0	0.00190392	0.0115283	0.0148039
SOCS3	0	0	0	0	0	0	0	0	0	0	0	0	0	0	0	0	0	0	0	0	0	0.0162687	0	0	0	0	0	0	0	0	0	0	0	0	0	0	0	0	0	0	0	0	0	0	0	0	0.00884132	0.00226457
PGS1	0	0.00492062	0	0	0.0664825	0	0.163511	0.277666	0.155711	0	0	0.0586771	0.101797	0.148521	0.150806	0.0714892	0	0.21395	0	0.0412403	0.167261	0.18412	0.0871766	0.142842	0	0	0	0	0	0	0.197706	0.173896	0.149523	0	0	0.0823113	0.0230912	0	0	0.259596	0.166522	0	0	0	0	0.10611	0.136347	0.102386
DNAH17	0	0	0	0	0.0664825	0	0	0.0361542	0.0172604	0	0	0	0	0.0357294	0.0292906	0.212863	0	0	0	0.00250291	0	0.0252269	0.0921822	0	0	0	0	0	0	0	0	0.0912437	0.0191762	0	0	0.0246671	0.0294441	0	0	0	0.0432121	0	0	0	0	0.0346084	0.0225205	0.0808707
CYTH1	0	0.170636	0	0	0.544393	0	0.202592	0.086352	0.179087	0	0	0.224101	0.147866	0.144242	0.200372	0.349324	0	0.408624	0	0.341509	0.116067	0.261244	0.168761	0.264481	0	0	0	0	0	0	0.130585	0.295541	0.155542	0	0	0.159796	0.167409	0	0	0.430376	0.272831	0	0	0	0	0.115489	0.190258	0.245312
USP36	0	0.178764	0	0	0.562113	0	0.238361	0.357988	0.190735	0	0	0.0914013	0.295579	0.232987	0.23679	0.305615	0	0.25179	0	0.308207	0.148603	0.234268	0.214002	0.219463	0	0	0	0	0	0	0.144757	0.434245	0.208453	0	0	0.115668	0.108964	0	0	0.26553	0.24853	0	0	0	0	0.148304	0.274012	0.261953
TIMP2	0	0.14259	0	0	0.454638	0	0.391961	0.421615	0.194202	0	0	0.11407	0.0620941	0.0225552	0.177524	0.103168	0	0.0780028	0	0.120895	0.118481	0.13816	0	0.448292	0	0	0	0	0	0	0.159587	0.340892	0.18325	0	0	0.15082	0.148708	0	0	0.185936	0.216484	0	0	0	0	0.147308	0.140995	0.182214
LGALS3BP	0	0	0	0	0	0	0.0114132	0	0.0145339	0	0	0	0.0428625	0	0.0187611	0.125289	0	0	0	0	0	0.00512431	0.0306524	0.000887559	0	0	0	0	0	0	0.00972296	0.0812111	0.0334219	0	0	0.00170656	0	0	0	0	0.00318577	0	0	0	0	0.000121489	0.00828401	0.0223534
CANT1	0	0.0377278	0	0	0	0	0.127782	0	0.0268775	0	0	0.0412005	0	0.0357294	0.0350026	0.139228	0	0.0593234	0	0.0766978	0	0.0258118	0.0052853	0.0358852	0	0	0	0	0	0	0.0549578	0.139851	0.0524494	0	0	0.0357444	0.0558784	0	0	0.0505084	0.0453117	0	0	0	0	0.0145911	0.0374992	0.0543554
C1QTNF1	0	0	0	0	0.098655	0	0	0	0.000214751	0	0	0	0	0	0.00228763	0	0	0	0	0	0	0	0.0170891	0	0	0	0	0	0	0	0	0	0	0	0	0	0	0	0	0	0	0	0	0	0	0	0.00266348	0.0358923
ENGASE	0	0.112174	0	0	0	0	0.0868494	0.352527	0.0365614	0	0	0.0926155	0.0810561	0	0.0592314	0.073734	0	0.148737	0	0.0410787	0.0308137	0.0504785	0	0	0	0	0	0	0	0	0.12256	0.00213467	0.0744616	0	0	0.048396	0	0	0	0	0.0577399	0	0	0	0	0.0312481	0.0549299	0.0998552
RBFOX3	0	0.110037	0	0	0.189365	0	0.137149	0.424682	0.46189	0	0	0.215033	0.80945	0.735525	0.389962	0.583591	0	0.644622	0	0.643232	0.3969	0.479689	0.141385	0.372676	0	0	0	0	0	0	0.306419	0.850178	0.28673	0	0	0.286445	0.551684	0	0	0.138605	0.537719	0	0	0	0	0.291335	0.336269	0.208851
ENPP7	0	0	0	0	0	0	0	0	0	0	0	0	0	0	0	0	0	0	0	0	0	0	0	0	0	0	0	0	0	0	0	0	0.0140782	0	0	0	0	0	0	0	0	0	0	0	0	0	3.48643e-05	6.75547e-05
CBX2	0	0	0	0	0	0	0	0	0.00129113	0	0	0	0	0	0	0	0	0.00219561	0	0.0355764	0	0	0	0	0	0	0	0	0	0	0	0	0	0	0	0.00159785	0.0334035	0	0	0	0	0	0	0	0	0	0.00300528	0.00274455
CBX8	0	0	0	0	0	0	0	0	0.0045214	0	0	0.089675	0	0	0.0039998	0	0	0	0	0	0	0	0	0	0	0	0	0	0	0	0	0	0	0	0	0.00460035	0	0	0	0	0.0106519	0	0	0	0	0.000723507	0.00319702	0.00425213
CBX4	0	0.0686017	0	0	0	0	0.0321123	0.0784901	0.031856	0	0	0	0	0	0.047927	0.152119	0	0.0677639	0	0.00559581	0	0.0200032	0.0052853	0.0228114	0	0	0	0	0	0	0.0247181	0.138984	0.0280483	0	0	0.0298328	0	0	0	0	0.0395671	0	0	0	0	0.0214671	0.0470744	0.0642893
TBC1D16	0	0.0422859	0	0	0.374065	0	0.0722837	0.0963886	0.078211	0	0	0	0.323812	0.179378	0.0717436	0.0151826	0	0.128734	0	0.0930768	0.0372752	0.114632	0.0359681	0.143898	0	0	0	0	0	0	0.169067	0.00371535	0.0595663	0	0	0.0795148	0.00240375	0	0	0.0505084	0.11677	0	0	0	0	0.0537159	0.110762	0.200097
CCDC40	0	0.108064	0	0	0.191647	0	0.0141357	0.138181	0.0868069	0	0	0.115777	0.0430739	0.303444	0.134696	0.0848265	0	0.111173	0	0.0375697	0.225417	0.201894	0.289091	0.0883458	0	0	0	0	0	0	0.113141	0.0112524	0.136847	0	0	0.0649133	0.100846	0	0	0.0984836	0.0879121	0	0	0	0	0.0582749	0.0902984	0.0675881
GAA	0	0.131315	0	0	0	0	0.0849441	0.138181	0.107841	0	0	0.107852	0.113383	0.0541894	0.157849	0.315	0	0.339946	0	0.443717	0.139592	0.106318	0.0819706	0.0910101	0	0	0	0	0	0	0.0768682	0.217303	0.164755	0	0	0.135529	0.0485808	0	0	0.263685	0.168392	0	0	0	0	0.0706932	0.189056	0.0704209
EIF4A3	0	0	0	0	0	0	0.0281523	0.134371	0.0302425	0	0	0.0605732	0.297423	0	0.0113641	0	0	0.00722775	0	0.124581	0	0.0381287	0.341679	0.0527455	0	0	0	0	0	0	0.0532269	0.383107	0.0332339	0	0	0.0143888	0.0129622	0	0	0	0.0429612	0	0	0	0	0.0281131	0.0180543	0.0361499
CARD14	0	0	0	0	0	0	0.0372388	0	0.0062034	0	0	0	0	0	0.00612443	0	0	0	0	0	0	0.0081312	0	0.000887559	0	0	0	0	0	0	0	0	0.00988869	0	0	0.00180151	0.00240375	0	0	0	0.0145056	0	0	0	0	0.00928541	0.00400458	0.0418284
SGSH	0	0	0	0	0	0	0	0.265363	0.0209635	0	0	0.0605732	0.0987826	0	0.036765	0	0	0.036936	0	0.0418136	0	0.0276206	0	0	0	0	0	0	0	0	0.0915181	0.00371535	0.0293257	0	0	0.0188757	0	0	0	0	0.0145762	0	0	0	0	0.00948793	0.0124017	0.00718272
SLC26A11	0	0.125992	0	0	0	0	0.387454	0.0724636	0.106747	0	0	0.0172903	0.112573	0.0440906	0.101913	0.157951	0	0.145994	0	0.0941031	0.235178	0.15987	0.114457	0.0547498	0	0	0	0	0	0	0.0991861	0.226786	0.161958	0	0	0.0543967	0.145773	0	0	0.194289	0.15468	0	0	0	0	0.0844086	0.0788292	0.194518
RNF213	0	0.125069	0	0	0	0	0.0933973	0.086352	0.110012	0	0	0.100106	0.231504	0.177467	0.187238	0.306658	0	0.251303	0	0.202147	0.132628	0.14803	0.176352	0.0708968	0	0	0	0	0	0	0.056812	0.194492	0.185806	0	0	0.090912	0.10288	0	0	0.0984836	0.213386	0	0	0	0	0.113666	0.211306	0.107824
ENDOV	0	0.102013	0	0	0.182428	0	0.0662178	0.0784901	0.107523	0	0	0.089675	0.332961	0.134988	0.130789	0.0768632	0	0.114897	0	0.087572	0.0372752	0.121114	0.107054	0.219768	0	0	0	0	0	0	0.134204	0.178695	0.119721	0	0	0.0735934	0.106615	0	0	0.217469	0.169317	0	0	0	0	0.0600231	0.135746	0.130231
NPTX1	0	0.193613	0	0	0	0	0.291786	0.236025	0.188243	0	0	0.168577	0.0354898	0	0.232804	0.457594	0	0.443232	0	0.254218	0.374577	0.165999	0.286182	0.15394	0	0	0	0	0	0	0.131883	0.163797	0.1842	0	0	0.157718	0.0652739	0	0	0	0.284367	0	0	0	0	0.194717	0.160468	0.183351
RPTOR	0	0.213747	0	0	0.55283	0	0.306762	0.367455	0.278155	0	0	0.316398	0.225385	0.566064	0.359969	0.508019	0	0.49112	0	0.616363	0.495506	0.347651	0.496161	0.405549	0	0	0	0	0	0	0.233789	0.786494	0.354872	0	0	0.245141	0.39404	0	0	0.378991	0.583232	0	0	0	0	0.211651	0.378791	0.283422
CHMP6	0	0	0	0	0	0	0.115288	0.0361542	0.0361493	0	0	0	0.0651657	0	0.0318897	0.119084	0	0	0	0	0.168176	0.0619076	0.122273	0.120932	0	0	0	0	0	0	0.051469	0.210505	0.0657196	0	0	0.0449519	0.212985	0	0	0	0.0345522	0	0	0	0	0.0156987	0.0423846	0.124549
BAIAP2	0	0.27785	0	0	0.462904	0	0.389408	0.660341	0.329079	0	0	0.193619	0.474169	0.217641	0.332965	0.598012	0	0.617133	0	0.519863	0.0308137	0.36779	0.262177	0.419605	0	0	0	0	0	0	0.282851	0.654346	0.330871	0	0	0.277474	0.398449	0	0	0.398472	0.638761	0	0	0	0	0.229759	0.430782	0.273422
AATK	0	0.217407	0	0	0.098655	0	0.295545	0.231076	0.248833	0	0	0.439781	0.437847	0.306931	0.27867	0.583895	0	0.472271	0	0.452152	0.435424	0.302919	0.510513	0.338659	0	0	0	0	0	0	0.370596	0.606382	0.302774	0	0	0.211862	0.200046	0	0	0.395117	0.493781	0	0	0	0	0.185182	0.407056	0.238481
PVALEF	0	0.00492062	0	0	0.0664825	0	0.0418183	0.0361542	0.0605193	0	0	0.0688892	0	0.0481038	0.0798403	0.145382	0	0.0118332	0	0.00785132	0.457846	0.0997685	0.0653623	0.257867	0	0	0	0	0	0	0.0693442	0.041737	0.0649904	0	0	0.070348	0.128314	0	0	0.0622425	0.101286	0	0	0	0	0.127376	0.124673	0.115625
CEP131	0	0.00492062	0	0	0	0	0.0406343	0	0.0389509	0	0	0.133322	0.110957	0	0.0359925	0.064538	0	0.17969	0	0.0624207	0.181613	0.0476006	0	0	0	0	0	0	0	0	0.0538811	0.0870232	0.0341224	0	0	0.0207124	0.0695937	0	0	0.069338	0.101628	0	0	0	0	0.00363062	0.048268	0.0352967
TEPSIN	0	0.110382	0	0	0	0	0.0246579	0.0465673	0.0397151	0	0	0.0211809	0.162992	0.128918	0.04683	0.0230305	0	0.15346	0	0.102947	0.0369758	0.0421417	0	0.00304334	0	0	0	0	0	0	0.0615534	0.0351639	0.0356157	0	0	0.0446921	0.130769	0	0	0	0.0609444	0	0	0	0	0.01501	0.0558399	0.0336255
NDUFAF8	0	0.113721	0	0	0	0	0.0861398	0.0784901	0.070493	0	0	0.089675	0.0728877	0.256613	0.0664438	0.0916718	0	0.128286	0	0.0822001	0	0.0187632	0.0582017	0.116656	0	0	0	0	0	0	0.112053	0.196924	0.0455781	0	0	0.0528177	0.0647858	0	0	0.204203	0.12558	0	0	0	0	0.0532212	0.0875178	0.0720663
SLC38A10	0	0.133967	0	0	0	0	0.132461	0.127068	0.14893	0	0	0.084422	0.140133	0.126287	0.109491	0.204455	0	0.182736	0	0.31611	0.0493402	0.171172	0.0746416	0.241893	0	0	0	0	0	0	0.1339	0.31429	0.173077	0	0	0.129719	0.162586	0	0	0.0365902	0.198326	0	0	0	0	0.0641041	0.199437	0.0820697
BAHCC1	0	0.0988788	0	0	0.111146	0	0.238742	0.0784901	0.0896499	0	0	0.0806772	0.313836	0.214274	0.105297	0.200609	0	0.14856	0	0.147606	0.364214	0.123702	0.155674	0.218492	0	0	0	0	0	0	0.053076	0.176309	0.106716	0	0	0.0585112	0.107393	0	0	0.0505084	0.199957	0	0	0	0	0.0826594	0.183429	0.107717
ACTG1	0	0.309802	0	0	0.565035	0	0.434348	0.820514	0.220428	0	0	0.208099	0.224501	0.248659	0.254666	0.340623	0	0.150855	0	0.375474	0.51435	0.216308	0.0728701	0.327877	0	0	0	0	0	0	0.258728	0.525607	0.239995	0	0	0.136819	0.403607	0	0	0.62095	0.258469	0	0	0	0	0.157359	0.18046	0.224463
FSCN2	0	0	0	0	0	0	0	0.134371	0.00423106	0	0	0	0	0	0.00507576	0	0	0	0	0.0220004	0	0	0	0.011554	0	0	0	0	0	0	0	0	0.00571658	0	0	0.000676524	0	0	0	0	0.00332397	0	0	0	0	0	0.00594764	0.00136602
FAAP100	0	0.082378	0	0	0.525026	0	0.0793604	0	0.129195	0	0	0.00610053	0.035878	0.0481038	0.118805	0.341074	0	0.230468	0	0.241039	0.0369758	0.0954273	0.0819706	0.110607	0	0	0	0	0	0	0.163409	0.185763	0.0557526	0	0	0.0637645	0.019685	0	0	0.0785007	0.156409	0	0	0	0	0.0428251	0.152363	0.0140281
NPLOC4	0	0.321902	0	0	0.288981	0	0.278698	0.380297	0.233473	0	0	0.314843	0.377268	0.266133	0.300569	0.64185	0	0.504288	0	0.447455	0.224159	0.327221	0.318459	0.441876	0	0	0	0	0	0	0.275249	0.56859	0.28394	0	0	0.208222	0.272977	0	0	0.455726	0.414014	0	0	0	0	0.166977	0.275339	0.200825
TSPAN10	0	0	0	0	0	0	0	0	0.00603319	0	0	0	0	0	0.00668945	0	0	0	0	0	0	0.0027019	0	0	0	0	0	0	0	0	0	0	0.0225418	0	0	0	0	0	0	0	0.00394208	0	0	0	0	0.000526528	0.00802403	0.0107062
PDE6G	0	0	0	0	0	0	0.0218256	0	0.00537443	0	0	0	0	0	0.0141458	0	0	0.00427695	0	0	0	0	0	0.0446677	0	0	0	0	0	0	0	0	0.00181316	0	0	0.00316358	0	0	0	0	0.00301429	0	0	0	0	0.00670142	0.00234498	0.00953759
OXLD1	0	0	0	0	0	0	0.121982	0	0.03661	0	0	0	0.0352116	0.179378	0.0237699	0	0	0.0367253	0	0.00702342	0	0.0198428	0.0306524	0.0228079	0	0	0	0	0	0	0.00815124	0.172789	0.0358556	0	0	0.0254691	0.0317753	0	0	0	0.0517117	0	0	0	0	0.0115873	0.0358555	0.0181291
CCDC137	0	0.0406989	0	0	0	0	0.0799837	0.101327	0.0640673	0	0	0	0.0318402	0	0.0719565	0.14519	0	0.167069	0	0.0737526	0.186637	0.0491507	0.0509591	0.033903	0	0	0	0	0	0	0.0600667	0.109917	0.0983002	0	0	0.0286342	0.0298917	0	0	0	0.087155	0	0	0	0	0.0198149	0.0808252	0.0462821
ARL16	0	0.0422859	0	0	0.0664825	0	0.0114132	0.0784901	0.085037	0	0	0	0.0787116	0.464195	0.101986	0.144135	0	0.0948859	0	0.0986833	0.169631	0.0568972	0	0.0543455	0	0	0	0	0	0	0.0456257	0.0589327	0.0366614	0	0	0.0563518	0.0936075	0	0	0.196628	0.119292	0	0	0	0	0.0415448	0.0788804	0.0468619
HGS	0	0.0913711	0	0	0.758807	0	0.215518	0.0465673	0.132667	0	0	0.0412005	0.201283	0	0.148047	0.0539589	0	0.1978	0	0.321729	0.225726	0.0989864	0.118799	0.0769112	0	0	0	0	0	0	0.171862	0.216883	0.190639	0	0	0.119161	0.249791	0	0	0.341551	0.216667	0	0	0	0	0.108928	0.137378	0.0893117
AC139530.2	0	0	0	0	0	0	0.0427319	0	0.000608322	0	0	0	0	0	0	0	0	0.0880586	0	0	0	0	0	0	0	0	0	0	0	0	0.010015	0	0.00243794	0	0	0	0	0	0	0	0.00377594	0	0	0	0	0.00922286	0.00690551	0.00505159
SLC25A10	0	0	0	0	0.255544	0	0	0	0.00642077	0	0	0	0.035878	0	0.0111024	0	0	0.00462932	0	0.016605	0	0.0319381	0.0592604	0.000887559	0	0	0	0	0	0	0	0.081253	0.018606	0	0	0.00341651	0	0	0	0	0.0124854	0	0	0	0	0.00221184	0.0152998	0.00171344
GCGR	0	0	0	0	0	0	0	0	0	0	0	0	0	0	0	0	0	0	0	0	0	0	0	0	0	0	0	0	0	0	0	0	0	0	0	0	0	0	0	0	0	0	0	0	0	0	7.23936e-05	0.00385477
MCRIP1	0	0.123406	0	0	0	0	0.158457	0.25769	0.133382	0	0	0.0521569	0.233125	0	0.123821	0.328247	0	0.0368777	0	0.16551	0.131612	0.0879113	0.17485	0.178255	0	0	0	0	0	0	0.129819	0.309115	0.133894	0	0	0.0770199	0.247664	0	0	0.0785007	0.158223	0	0	0	0	0.104064	0.137937	0.10013
PPP1R27	0	0	0	0	0	0	0	0	0	0	0	0	0	0	0.000376064	0	0	0	0	0	0	0	0	0	0	0	0	0	0	0	0	0.00371535	0	0	0	0	0	0	0	0	0	0	0	0	0	0	0	0.00281154
P4HB	0	0.281343	0	0	0.412992	0	0.303404	0.3575	0.106552	0	0	0.151553	0.238037	0.146391	0.148395	0.302244	0	0.170913	0	0.12625	0	0.101675	0.135922	0.0613826	0	0	0	0	0	0	0.0933231	0.0708323	0.149275	0	0	0.0736851	0.164894	0	0	0.290716	0.143383	0	0	0	0	0.0564621	0.123664	0.0815761
ARHGDIA	0	0.130101	0	0	0.0664825	0	0.328546	0.161163	0.116744	0	0	0.170048	0.225166	0	0.108094	0.175761	0	0.284712	0	0.172996	0.126553	0.0755781	0.085104	0.0173305	0	0	0	0	0	0	0.199113	0.0683039	0.141629	0	0	0.0531075	0.0805424	0	0	0.069338	0.108953	0	0	0	0	0.128891	0.0932255	0.0991701
ALYREF	0	0	0	0	0	0	0	0.0465673	0.00440846	0	0	0	0.0111672	0	0.016286	0	0	0	0	0	0	0	0.0408435	0.000887559	0	0	0	0	0	0	0	0.00959095	0	0	0	0.0138746	0	0	0	0	0.0104264	0	0	0	0	0.00456872	0.00456922	0.0104109
ANAPC11	0	0	0	0	0.525026	0	0.110945	0.0465673	0.0847733	0	0	0	0.0260293	0	0.070527	0.0137933	0	0.0556852	0	0.0760233	0	0.0623217	0	0.113884	0	0	0	0	0	0	0.124344	0.354728	0.0341726	0	0	0.0338658	0.0688534	0	0	0	0.075672	0	0	0	0	0.0163474	0.0425982	0.0621827
NPB	0	0	0	0	0	0	0	0	0.0115899	0	0	0	0	0	0.0010841	0	0	0	0	0.0232093	0	0	0	0	0	0	0	0	0	0	0	0	0.00415573	0	0	0	0	0	0	0	0	0	0	0	0	0	0.0043016	0.00169706
PCYT2	0	0	0	0	0.098655	0	0.00580233	0	0.0582165	0	0	0.0412005	0	0.179378	0.0657462	0.0443101	0	0.0100753	0	0.0983031	0.0369758	0.081414	0.0285573	0.0350439	0	0	0	0	0	0	0.116129	0.134235	0.074219	0	0	0.0340036	0	0	0	0.0505084	0.110496	0	0	0	0	0.0183482	0.0724959	0.0264049
SIRT7	0	0.0556628	0	0	0	0	0.275169	0.277666	0.100349	0	0	0.0197939	0.034355	0.116196	0.105438	0.176331	0	0.199781	0	0.0247007	0	0.0557676	0.0253778	0.0486254	0	0	0	0	0	0	0.211057	0.0580393	0.101694	0	0	0.0517297	0.120301	0	0	0.0505084	0.0898522	0	0	0	0	0.0393879	0.0944476	0.135863
MAFG	0	0.12316	0	0	0	0	0.0246579	0.086352	0.0792734	0	0	0	0.121825	0.0440906	0.0955743	0.209612	0	0.149798	0	0.117883	0.0369758	0.0835308	0.0407904	0.0727571	0	0	0	0	0	0	0.0288672	0.270707	0.0843598	0	0	0.0430337	0.0570932	0	0	0	0.138818	0	0	0	0	0.0524459	0.0989314	0.149035
PYCR1	0	0	0	0	0	0	0.0141357	0	0.00712944	0	0	0	0	0	0.0103785	0	0	0.0552829	0	0.013567	0	0.00823828	0	0.0197896	0	0	0	0	0	0	0	0	0	0	0	0.00713255	0	0	0	0	0.00914841	0	0	0	0	0.00191667	0.00622048	0.0534136
MYADML2	0	0	0	0	0	0	0	0	0.00338074	0	0	0	0	0	0.00143674	0	0	0.0143668	0	0	0	0	0	0	0	0	0	0	0	0	0	0	0.0146409	0	0	0.002362	0.0130641	0	0	0	0	0	0	0	0	0.00705434	0.00207746	0.000813034
NOTUM	0	0	0	0	0	0	0	0	0.002635	0	0	0	0	0	0.00732975	0	0	0.0111654	0	0	0	0	0	0	0	0	0	0	0	0	0	0	0	0	0	0.00542152	0.00240375	0	0	0	0.0161233	0	0	0	0	0.00157428	0.00132546	0.0103651
ASPSCR1	0	0.178086	0	0	0.0664825	0	0.111558	0.0784901	0.113795	0	0	0.0737225	0.105949	0.181037	0.205508	0.0495297	0	0.209408	0	0.252615	0.174613	0.127133	0.143056	0.15462	0	0	0	0	0	0	0.187673	0.476597	0.212865	0	0	0.1039	0.12736	0	0	0	0.208312	0	0	0	0	0.0586825	0.232749	0.0584568
CENPX	0	0.0269383	0	0	0	0	0.0624476	0.280019	0.0309042	0	0	0	0.0859027	0	0.0421131	0.0906479	0	0	0	0	0.119827	0.030802	0.0052853	0.00554211	0	0	0	0	0	0	0.0281939	0.0348108	0.0416307	0	0	0.0130056	0	0	0	0	0.0431716	0	0	0	0	0.0134331	0.0254103	0.0107527
LRRC45	0	0	0	0	0.098655	0	0.0281523	0	0.0498397	0	0	0	0	0.0357294	0.0434445	0.0644269	0	0.203266	0	0.020823	0.169631	0.0218416	0.0306524	0.00742641	0	0	0	0	0	0	0.0203408	0.19822	0.0226476	0	0	0.0162301	0.0107551	0	0	0	0.0470703	0	0	0	0	0.00389803	0.0379327	0.0109292
RAC3	0	0.0515569	0	0	0	0	0.0654252	0.265363	0.050225	0	0	0	0.0325226	0.254108	0.0667619	0.0266171	0	0.163288	0	0.0556205	0	0.0309199	0.0052853	0.0162082	0	0	0	0	0	0	0.0607737	0.131814	0.0830358	0	0	0.0435717	0.0212824	0	0	0.123068	0.0862911	0	0	0	0	0.0138968	0.0308657	0.0285262
DCXR	0	0	0	0	0	0	0.0924861	0.0361542	0.0144258	0	0	0.0329911	0	0	0.0186461	0	0	0.0929096	0	0.0156363	0	0.0107753	0	0	0	0	0	0	0	0	0.0771221	0.081253	0.0655705	0	0	0.00883765	0.0347719	0	0	0	0.0260419	0	0	0	0	0.00831776	0.0193981	0.0237802
RFNG	0	0.268409	0	0	0.098655	0	0.305133	0.149078	0.154761	0	0	0.0586771	0.368179	0.20687	0.107157	0.277991	0	0.147779	0	0.246223	0.252775	0.0628277	0.0052853	0.170178	0	0	0	0	0	0	0.203141	0.423444	0.170516	0	0	0.0935026	0.192698	0	0	0.101537	0.179676	0	0	0	0	0.0672319	0.171318	0.0628192
GPS1	0	0.101548	0	0	0	0	0.236067	0.0465673	0.0994268	0	0	0.0197939	0.144276	0.0440906	0.123769	0.0376549	0	0.044773	0	0.301204	0.0619269	0.105124	0	0.0855886	0	0	0	0	0	0	0.0807092	0.262284	0.118869	0	0	0.0916367	0.233402	0	0	0.192039	0.178209	0	0	0	0	0.0534614	0.158448	0.0491876
DUS1L	0	0.13382	0	0	0.098655	0	0.155141	0.369088	0.109862	0	0	0.0648113	0.326359	0.0854905	0.166684	0.281065	0	0.179485	0	0.196012	0.179362	0.120185	0.0854405	0.105781	0	0	0	0	0	0	0.289791	0.376393	0.145441	0	0	0.169132	0.0751364	0	0	0.177709	0.196508	0	0	0	0	0.103908	0.139967	0.0409775
FASN	0	0.191865	0	0	0.412992	0	0.240054	0.295805	0.0805268	0	0	0.284402	0	0	0.150147	0.11585	0	0.114449	0	0.144938	0.203929	0.0411381	0.0408019	0.162848	0	0	0	0	0	0	0.101514	0.340461	0.154659	0	0	0.0626013	0.183991	0	0	0.0819107	0.152299	0	0	0	0	0.0573682	0.102465	0.0649974
CCDC57	0	0.110436	0	0	0.519461	0	0.520571	0.421076	0.331006	0	0	0.326671	0.160031	0.0100444	0.389432	0.670763	0	0.582657	0	0.519382	0.679485	0.397072	0.14438	0.324699	0	0	0	0	0	0	0.237077	0.722634	0.401765	0	0	0.248283	0.286349	0	0	0.309032	0.647943	0	0	0	0	0.281321	0.387839	0.239422
SLC16A3	0	0.0754518	0	0	0	0	0.00580233	0	0.0152825	0	0	0.00610053	0.0331278	0	0.0034419	0.0266171	0	0.0189729	0	0	0.0308137	0.00282117	0	0.000887559	0	0	0	0	0	0	0.0235659	0.0360892	0.0079722	0	0	0.00444279	0	0	0	0	0.0147502	0	0	0	0	0.0293722	0.00778771	0.056462
CSNK1D	0	0.164095	0	0	0.335415	0	0.0853466	0.243322	0.161086	0	0	0.0460544	0.135174	0.188939	0.202315	0.155286	0	0.34127	0	0.255275	0.137764	0.182937	0.166903	0.220665	0	0	0	0	0	0	0.160195	0.313733	0.206184	0	0	0.138217	0.0643261	0	0	0.18743	0.261614	0	0	0	0	0.116575	0.191288	0.225299
CD7	0	0	0	0	0	0	0	0	0.000617055	0	0	0	0	0	0	0	0	0	0	0	0	0	0	0	0	0	0	0	0	0	0	0	0	0	0	0	0	0	0	0	0.00264544	0	0	0	0	0.00166416	0	0
SECTM1	0	0	0	0	0	0	0	0	0	0	0	0	0	0	0.0010658	0	0	0	0	0	0	0	0	0	0	0	0	0	0	0	0	0	0	0	0	0	0	0	0	0	0	0	0	0	0	0.00261152	0	0.0014241
OGFOD3	0	0.0377278	0	0	0	0	0.0399167	0	0.0828555	0	0	0.113215	0.0318402	0.0225552	0.148722	0.0807126	0	0.07487	0	0.0532537	0.078818	0.131893	0.039275	0.0915721	0	0	0	0	0	0	0.043303	0.0813247	0.0874348	0	0	0.0803555	0.120513	0	0	0.107117	0.0931556	0	0	0	0	0.0867677	0.144391	0.190441
CYBC1	0	0.110382	0	0	0	0	0.0884324	0.0465673	0.0802508	0	0	0.0526662	0.0613581	0.214274	0.0481861	0.166024	0	0.144824	0	0.134363	0.181613	0.0709375	0.0210616	0.0836113	0	0	0	0	0	0	0.0354374	0.127913	0.0915388	0	0	0.0240494	0	0	0	0	0.0949193	0	0	0	0	0.034064	0.0842536	0.0156157
NARF	0	0.297955	0	0	0	0	0.22506	0.60737	0.178005	0	0	0.148398	0.327862	0.430411	0.21515	0.386714	0	0.191968	0	0.179112	0.206944	0.245541	0.0159579	0.262652	0	0	0	0	0	0	0.309963	0.344128	0.26649	0	0	0.135607	0.118777	0	0	0.0505084	0.258273	0	0	0	0	0.137392	0.224626	0.299614
FOXK2	0	0.32918	0	0	0.58572	0	0.487851	0.747808	0.252367	0	0	0.467069	0.29935	0.248131	0.358342	0.414838	0	0.52004	0	0.356694	0.548017	0.357659	0.213338	0.318579	0	0	0	0	0	0	0.301585	0.556828	0.423893	0	0	0.271251	0.328731	0	0	0.583592	0.542184	0	0	0	0	0.160135	0.342301	0.310525
WDR45B	0	0.129822	0	0	0.255544	0	0.317043	0	0.15184	0	0	0.208629	0.179258	0.193379	0.162733	0.144598	0	0.254746	0	0.217584	0.329439	0.172869	0.0285573	0.297666	0	0	0	0	0	0	0.287828	0.300301	0.177432	0	0	0.105596	0.320576	0	0	0.128003	0.2438	0	0	0	0	0.0904584	0.134807	0.190653
RAB40B	0	0.400724	0	0	0	0	0.433554	0.304512	0.239854	0	0	0.254597	0.285335	0.179378	0.258361	0.227394	0	0.374209	0	0.386317	0.557965	0.321109	0.358324	0.333861	0	0	0	0	0	0	0.226669	0.396657	0.240337	0	0	0.211039	0.346588	0	0	0.324222	0.398988	0	0	0	0	0.196044	0.322492	0.204908
FN3KRP	0	0.0165519	0	0	0	0	0.0406343	0.277666	0.0566729	0	0	0.0172903	0.034355	0.0688608	0.087425	0	0	0.0499044	0	0.109615	0.119827	0.0579381	0	0.0806031	0	0	0	0	0	0	0.0605071	0.244303	0.0877406	0	0	0.0661438	0	0	0	0.0683606	0.104197	0	0	0	0	0.0372091	0.0526868	0.0280861
FN3K	0	0.0496069	0	0	0.0664825	0	0.0613379	0.0963886	0.0692729	0	0	0.0638345	0.0354898	0.0688608	0.0980145	0.0230305	0	0.145131	0	0.205791	0.0828546	0.155139	0.0170891	0.0788365	0	0	0	0	0	0	0.0900162	0.255167	0.0513028	0	0	0.0586283	0.044788	0	0	0.21409	0.0874884	0	0	0	0	0.0843345	0.0941108	0.0773664
TBCD	0	0.20032	0	0	0.334599	0	0.389528	0.283602	0.273914	0	0	0.434742	0.19926	0.0827068	0.339324	0.511655	0	0.583648	0	0.424516	0.433537	0.317121	0.249113	0.386925	0	0	0	0	0	0	0.25209	0.599248	0.283238	0	0	0.222166	0.296445	0	0	0.443632	0.462884	0	0	0	0	0.192675	0.387249	0.279573
ZNF750	0	0	0	0	0	0	0	0	0.00216237	0	0	0	0	0	9.80562e-05	0	0	0	0	0	0	0.00328	0	0	0	0	0	0	0	0	0	0	0	0	0	0	0	0	0	0	0.00751713	0	0	0	0	0.00213985	0.000508002	0.000562483
B3GNTL1	0	0.0686323	0	0	0	0	0.0399167	0.086352	0.102628	0	0	0.0197939	0.103487	0	0.0899013	0.103113	0	0.153598	0	0.148749	0.126553	0.0514418	0.0386805	0.109236	0	0	0	0	0	0	0.0691333	0.144246	0.126591	0	0	0.0855783	0.0621622	0	0	0.119876	0.153163	0	0	0	0	0.0704799	0.0912505	0.0295961
METRNL	0	0	0	0	0	0	0	0	0.0168467	0	0	0.0211085	0	0	0.000604625	0	0	0	0	0	0	0.00237368	0	0	0	0	0	0	0	0	0.00779629	0.120747	0.00519467	0	0	0.00539214	0	0	0	0	0.00893519	0	0	0	0	0.0164005	0.00424264	0.00360707
USP14	0	0.138482	0	0	0.555649	0	0.318315	0.245999	0.228427	0	0	0.202226	0.255475	0.648126	0.211723	0.55657	0	0.449873	0	0.359168	0.470834	0.197329	0.134169	0.345079	0	0	0	0	0	0	0.320893	0.467004	0.212611	0	0	0.21454	0.31253	0	0	0.370062	0.344258	0	0	0	0	0.150378	0.174945	0.144855
THOC1	0	0.0685001	0	0	0.423491	0	0.195781	0.14426	0.150402	0	0	0.176397	0.287635	0.460699	0.206155	0.526545	0	0.235685	0	0.333066	0.406539	0.305164	0.0585932	0.197928	0	0	0	0	0	0	0.295279	0.229676	0.215692	0	0	0.193969	0.190879	0	0	0.364517	0.30939	0	0	0	0	0.143295	0.194413	0.135293
COLEC12	0	0	0	0	0	0	0	0	0.00741351	0	0	0	0	0	0.00370256	0	0	0	0	0.015828	0	0.00353786	0	0	0	0	0	0	0	0	0.00668016	0.0146984	0.00163467	0	0	0.00493809	0	0	0	0	0.0119848	0	0	0	0	0.00336864	0.0111888	0.0295771
CLUL1	0	0.074944	0	0	0	0	0	0	0.0269579	0	0	0	0	0	0.0565232	0	0	0.00219561	0	0	0	0.0442189	0	0.00267159	0	0	0	0	0	0	0.00514811	0	0.0409859	0	0	0.0249234	0.00492021	0	0	0	0.0256956	0	0	0	0	0.0121393	0.0310116	0.00585137
TYMS	0	0	0	0	0	0	0	0	0.00201305	0	0	0	0	0	0.000791673	0	0	0	0	0	0	0	0	0	0	0	0	0	0	0	0.00888647	0.0176636	0	0	0	0.000757129	0	0	0	0	0.000669419	0	0	0	0	0.000121489	0.00103691	0.00140761
ENOSF1	0	0	0	0	0	0	0.0414925	0.288277	0.0370422	0	0	0.0211085	0.035878	0	0.0418914	0.148596	0	0.16748	0	0	0.195761	0.032674	0.0306524	0.0656324	0	0	0	0	0	0	0.0188147	0.00213467	0.0182498	0	0	0.0246571	0.0411539	0	0	0.0365902	0.0283981	0	0	0	0	0.0159712	0.0877038	0.014303
YES1	0	0	0	0	0	0	0.0218256	0	0.00982163	0	0	0	0	0	0.0052063	0	0	0.0164966	0	0	0	0.000500537	0	0	0	0	0	0	0	0	0	0	0	0	0	0	0	0	0	0	0.0188116	0	0	0	0	0.00249448	0.00558431	0.00766491
ADCYAP1	0	0.0737286	0	0	0	0	0.0304854	0.295805	0.0444675	0	0	0.0524072	0.0354898	0.0225552	0.0544997	0.0137933	0	0.166856	0	0.194539	0	0.0516215	0.0872041	0.126524	0	0	0	0	0	0	0.0433754	0.103488	0.0654966	0	0	0.0493444	0	0	0	0.173683	0.130291	0	0	0	0	0.0448609	0.041237	0.050982
METTL4	0	0.0760586	0	0	0	0	0.16025	0.159932	0.0456048	0	0	0.00610053	0.034355	0	0.0224315	0	0	0.0620198	0	0.00459987	0	0.0394416	0	0.0612078	0	0	0	0	0	0	0.0288473	0.00213467	0.0622192	0	0	0.0541837	0.111609	0	0	0	0.0701365	0	0	0	0	0.0338224	0.0346759	0.0590978
NDC80	0	0	0	0	0	0	0	0	0.000756366	0	0	0	0.0428625	0	0.000512857	0	0	0	0	0	0	0.0297877	0	0.053831	0	0	0	0	0	0	0	0	0	0	0	0.00431539	0	0	0	0	0.0052068	0	0	0	0	0.00353792	0.0051677	0.0110451
SMCHD1	0	0.14679	0	0	0.565035	0	0.36116	0.483248	0.228222	0	0	0.232516	0.364958	0.954903	0.280146	0.355667	0	0.402809	0	0.351989	0.450645	0.34432	0.310699	0.248211	0	0	0	0	0	0	0.250401	0.554157	0.319336	0	0	0.202725	0.213544	0	0	0.303763	0.342776	0	0	0	0	0.177995	0.257182	0.256448
EMILIN2	0	0	0	0	0	0	0	0	0.000589698	0	0	0	0	0	0.00358665	0	0	0	0	0	0	0.00978434	0	0.0201321	0	0	0	0	0	0	0	0	0.00356342	0	0	0.00313228	0	0	0	0	0.00757166	0	0	0	0	0.00114032	0.00440215	0.00722337
LPIN2	0	0.219657	0	0	0.427781	0	0.127172	0.164694	0.124264	0	0	0.0211809	0.171315	0.182065	0.140194	0.199366	0	0.192329	0	0.0928542	0.0616523	0.095473	0.320106	0.108485	0	0	0	0	0	0	0.25105	0.235006	0.188503	0	0	0.125417	0.0336333	0	0	0.217346	0.150034	0	0	0	0	0.106267	0.119854	0.195853
MYOM1	0	0.0423212	0	0	0	0	0.184575	0.0840206	0.0181094	0	0	0.0586771	0.0705696	0.126287	0.0481754	0.0266171	0	0	0	0.00937105	0.0828546	0.0281087	0	0.0421836	0	0	0	0	0	0	0.020254	0.00213467	0.0337776	0	0	0.0286019	0.0747137	0	0	0.152895	0.0436327	0	0	0	0	0.0111748	0.0304939	0.0839547
MYL12A	0	0	0	0	0	0	0	0	0	0	0	0	0	0	0.00110998	0	0	0.00219561	0	0	0	0	0	0	0	0	0	0	0	0	0	0	0.00551191	0	0	0	0	0	0	0	0	0	0	0	0	0.00168452	0.00414717	0.00467157
MYL12B	0	0	0	0	0	0	0.268886	0.0361542	0.114752	0	0	0	0.0354898	0.0481038	0.0704478	0.174539	0	0.117497	0	0.117531	0.11581	0.0900377	0.0320469	0.111133	0	0	0	0	0	0	0.0577798	0.0719769	0.0839002	0	0	0.0618504	0.0284829	0	0	0.131248	0.10284	0	0	0	0	0.0727109	0.0748629	0.080017
TGIF1	0	0	0	0	0	0	0.115793	0	0.00928532	0	0	0	0.0325226	0	0.0169201	0.0361109	0	0	0	0	0	0.01589	0.0408019	0.0146039	0	0	0	0	0	0	0	0	0.0206873	0	0	0.0253607	0	0	0	0	0.0330831	0	0	0	0	0.00641235	0.0130159	0.0155991
DLGAP1	0	0.0988852	0	0	0.10437	0	0.0741993	0.0610361	0.0832346	0	0	0.061038	0.070208	0.0615085	0.133575	0.108781	0	0.128391	0	0.131352	0.102933	0.193709	0.293937	0.106457	0	0	0	0	0	0	0.198075	0.160475	0.143075	0	0	0.0792951	0.0879411	0	0	0.119012	0.17192	0	0	0	0	0.145992	0.186637	0.127892
AKAIN1	0	0	0	0	0.098655	0	0	0	0.000256244	0	0	0	0	0	0.000501398	0	0	0	0	0	0	0.0117202	0	0	0	0	0	0	0	0	0	0	0	0	0	0	0	0	0	0	0	0	0	0	0	0.00667119	0.000284461	0.00279475
ZBTB14	0	0	0	0	0	0	0	0	0.0125377	0	0	0	0	0	0.0131582	0.0266171	0	0	0	0.018178	0	0.0221756	0	0	0	0	0	0	0	0	0	0.041737	0.0269111	0	0	0.0354226	0	0	0	0	0.00246328	0	0	0	0	0.00882548	0.0179224	0.0145432
EPB41L3	0	0.394435	0	0	1.14411	0	0.546617	0.262556	0.292866	0	0	0.236681	0.4277	0.752902	0.456681	0.525931	0	0.770833	0	0.783715	0.538888	0.471454	0.436148	0.342359	0	0	0	0	0	0	0.420749	0.893583	0.363298	0	0	0.341012	0.603326	0	0	0.792817	0.746881	0	0	0	0	0.220066	0.467134	0.301272
TMEM200C	0	0.0377278	0	0	0	0	0.0343645	0	0.0565427	0	0	0	0	0	0.0265036	0	0	0.0184586	0	0.0491711	0	0.0385715	0.0408019	0.0403059	0	0	0	0	0	0	0.0703601	0.00568909	0.0809603	0	0	0.0206809	0.0374746	0	0	0.0404413	0.0365603	0	0	0	0	0.0581555	0.0192401	0.0642741
L3MBTL4	0	0.745663	0	0	0.423491	0	0.29695	0.245308	0.551473	0	0	0.484556	0.370398	0.230131	0.548825	0.568226	0	0.855563	0	0.632687	0.250721	0.689772	0.364151	0.547386	0	0	0	0	0	0	0.29668	0.678013	0.512683	0	0	0.439345	0.311014	0	0	0.58298	0.655439	0	0	0	0	0.277082	0.505569	0.38374
ARHGAP28	0	0.101686	0	0	0	0	0.183103	0.397006	0.09954	0	0	0	0.0835512	0	0.192891	0.133144	0	0.0598226	0	0.114211	0.139592	0.153441	0	0.114801	0	0	0	0	0	0	0.173977	0.0669291	0.271237	0	0	0.128836	0.0680418	0	0	0.488359	0.18881	0	0	0	0	0.12447	0.100239	0.0493409
LAMA1	0	0.00492062	0	0	0	0	0	0	0.00993206	0	0	0	0	0	0.012587	0.0388811	0	0.0348143	0	0	0	0.0192643	0	0.00267159	0	0	0	0	0	0	0.0044698	0.0696049	0.00252552	0	0	0.0072799	0.0558784	0	0	0	0.0337359	0	0	0	0	0.00295238	0.0116971	0.0241172
PTPRM	0	0.54767	0	0	0	0	0.240738	0.502121	0.299988	0	0	0.543761	0.687627	0.79596	0.37458	0.384651	0	0.342062	0	0.522789	0.311259	0.431352	0.621691	0.303413	0	0	0	0	0	0	0.497032	0.660662	0.414119	0	0	0.474967	0.537578	0	0	0.754995	0.325076	0	0	0	0	0.343329	0.199591	0.234783
RAB12	0	0.208127	0	0	0	0	0.375329	0.365745	0.180302	0	0	0.147303	0.131873	0.245887	0.194009	0.196391	0	0.275443	0	0.246923	0.366783	0.193722	0.109371	0.209521	0	0	0	0	0	0	0.196602	0.319578	0.211574	0	0	0.180146	0.11037	0	0	0.303449	0.20858	0	0	0	0	0.102348	0.132055	0.199594
MTCL1	0	0.256605	0	0	0.632607	0	0.362721	0.34537	0.263933	0	0	0.240795	0.282341	0.810541	0.397353	0.325733	0	0.546773	0	0.450459	0.402396	0.403964	0.315862	0.575357	0	0	0	0	0	0	0.312637	0.461313	0.334143	0	0	0.23169	0.510345	0	0	0.362027	0.450751	0	0	0	0	0.200077	0.350574	0.29271
NDUFV2	0	0.323369	0	0	0	0	0.20123	0.333155	0.0914694	0	0	0.0889513	0.0601797	0.0357294	0.139334	0.345583	0	0.0223187	0	0.119402	0.163559	0.0827786	0.298159	0.0883164	0	0	0	0	0	0	0.088083	0.0232101	0.139025	0	0	0.0853162	0.161248	0	0	0.0926495	0.131174	0	0	0	0	0.0563602	0.0847758	0.10607
ANKRD12	0	0.0883497	0	0	0.637038	0	0.697565	0.426552	0.332266	0	0	0.250602	0.482535	0.590633	0.409319	0.521009	0	0.656249	0	0.582243	0.869376	0.341508	0.427018	0.520894	0	0	0	0	0	0	0.330705	0.720202	0.386135	0	0	0.356254	0.252349	0	0	0.468132	0.66393	0	0	0	0	0.163663	0.387946	0.281194
TWSG1	0	0.091688	0	0	0.111146	0	0.200791	0.0724636	0.167165	0	0	0.111073	0.346571	0.0225552	0.16348	0.0594645	0	0.125534	0	0.190597	0.29767	0.242758	0.123543	0.129783	0	0	0	0	0	0	0.280944	0.349851	0.148023	0	0	0.153207	0.237685	0	0	0.384753	0.199476	0	0	0	0	0.0725605	0.11865	0.1614
RALBP1	0	0.0704302	0	0	1.02514	0	0.281219	0.380717	0.156447	0	0	0.175957	0.0976316	0.216705	0.161086	0.209376	0	0.205791	0	0.111533	0	0.256828	0.061097	0.283755	0	0	0	0	0	0	0.157347	0.379034	0.173928	0	0	0.11462	0.252996	0	0	0.479377	0.186086	0	0	0	0	0.112031	0.153402	0.109499
PPP4R1	0	0.176988	0	0	0	0	0.191797	0.572485	0.167151	0	0	0.128663	0.296185	0.202469	0.175048	0.181912	0	0.230233	0	0.280602	0.421802	0.171761	0.134281	0.148941	0	0	0	0	0	0	0.21616	0.221347	0.216584	0	0	0.147116	0.165937	0	0	0.262602	0.275749	0	0	0	0	0.109136	0.154532	0.163201
RAB31	0	0.193944	0	0	0	0	0.187999	0.156665	0.133947	0	0	0.0197939	0.136345	0.123941	0.102385	0.297285	0	0.20743	0	0.122757	0.107656	0.195566	0.0654994	0.0564114	0	0	0	0	0	0	0.141475	0.010208	0.118031	0	0	0.0868851	0.0893505	0	0	0.0819107	0.147005	0	0	0	0	0.0943713	0.100466	0.157681
VAPA	0	0.257174	0	0	0.642036	0	0.278627	0.239844	0.180191	0	0	0.214142	0.16939	0.0437898	0.226413	0.439174	0	0.349033	0	0.286239	0.306938	0.264469	0.292486	0.167969	0	0	0	0	0	0	0.185895	0.456003	0.294942	0	0	0.151647	0.153163	0	0	0.352261	0.324821	0	0	0	0	0.229912	0.194643	0.238416
APCDD1	0	0	0	0	0	0	0	0	0.000308678	0	0	0	0	0	0.0109331	0	0	0.0526206	0	0	0.132628	0.0130883	0.0872041	0.00901855	0	0	0	0	0	0	0	0	0.00541165	0	0	0	0	0	0	0	0.00976015	0	0	0	0	0.00960218	0.0216989	0.00820219
NAPG	0	0.321024	0	0	0.565035	0	0.209373	0.227216	0.190199	0	0	0.260196	0.134198	0.199169	0.219301	0.414021	0	0.243009	0	0.191264	0.473224	0.294991	0.25294	0.360511	0	0	0	0	0	0	0.21796	0.126094	0.211463	0	0	0.195285	0.258875	0	0	0.313395	0.323407	0	0	0	0	0.109963	0.167759	0.13979
PIEZO2	0	0	0	0	0	0	0.113042	0.0361542	0.0137889	0	0	0.0688892	0	0.202069	0.0359444	0.0414158	0	0.114404	0	0.0132016	0	0.034699	0.0512133	0.0755938	0	0	0	0	0	0	0.021545	0.163616	0.0170196	0	0	0.0138958	0.00492021	0	0	0	0.0417338	0	0	0	0	0.0419864	0.0602932	0.0556193
SLC35G4	0	0	0	0	0	0	0	0	0.000925972	0	0	0	0	0	0	0	0	0	0	0	0	0	0	0	0	0	0	0	0	0	0	0	0	0	0	0	0	0	0	0	0	0	0	0	0	0	0	0
GNAL	0	0.0240173	0	0	0	0	0.0589751	0	0.239429	0	0	0.142847	0.419528	0.491861	0.247619	0.38281	0	0.155932	0	0.502285	0.225248	0.204047	0.0816514	0.433897	0	0	0	0	0	0	0.10733	0.240389	0.0857957	0	0	0.32511	0.500544	0	0	0.654964	0.137102	0	0	0	0	0.0607668	0.422104	1.85084
MPPE1	0	0.151847	0	0	0.412992	0	0.0696394	0	0.0920576	0	0	0.246102	0.191864	0.1141	0.142072	0.160648	0	0.0853109	0	0.155808	0.118481	0.131626	0.213517	0.119174	0	0	0	0	0	0	0.125091	0.04881	0.18019	0	0	0.139845	0.313087	0	0	0.179556	0.204841	0	0	0	0	0.0370599	0.0976446	0.0541639
IMPA2	0	0	0	0	0	0	0	0	0	0	0	0	0.0797079	0.103346	0.00279087	0	0	0	0	0	0	0	0	0	0	0	0	0	0	0	0.010015	0	0	0	0	0.00357043	0	0	0	0	0.0114404	0	0	0	0	0.0115853	0.00651738	0.00904938
ANKRD62	0	0	0	0	0.098655	0	0	0	0.0160588	0	0	0.0633975	0.0697099	0.0357294	0.0400795	0.0414158	0	0	0	0.0289408	0.0892806	0.0170583	0	0.0194966	0	0	0	0	0	0	0.0513647	0	0.0253473	0	0	0.0700363	0.0867518	0	0	0	0.0423398	0	0	0	0	0.00189223	0.0568405	0.019403
CIDEA	0	0.0423212	0	0	0	0	0.106688	0	0.0217288	0	0	0.00610053	0	0	0.0386743	0	0	0	0	0	0	0.0193202	0.0052853	0.0120045	0	0	0	0	0	0	0.00514811	0.0176636	0.026138	0	0	0.012225	0.0334035	0	0	0	0.0152527	0	0	0	0	0	0.0249087	0.0339626
TUBB6	0	0	0	0	0	0	0.0281523	0	0.00556338	0	0	0	0	0	0.00589591	0	0	0.00772021	0	0.00861647	0	0.000349341	0	0.00721292	0	0	0	0	0	0	0	0	0.00829054	0	0	0.0155898	0	0	0	0	0.00312827	0	0	0	0	0.00782353	0.00233784	0.0157407
AFG3L2	0	0.230112	0	0	0.098655	0	0.0571765	0	0.166517	0	0	0.112464	0.0952468	0.0481038	0.185417	0.224921	0	0.2153	0	0.182237	0.0828546	0.218107	0.0834659	0.31627	0	0	0	0	0	0	0.132322	0.255142	0.141158	0	0	0.104887	0.0914198	0	0	0.155278	0.210961	0	0	0	0	0.0876923	0.145308	0.0683085
PRELID3A	0	0.0165519	0	0	0	0	0.169093	0.14426	0.143157	0	0	0.332341	0.11751	0.0225552	0.157922	0.384345	0	0.210537	0	0.210743	0.0308137	0.184795	0.120109	0.217271	0	0	0	0	0	0	0.0609733	0.375952	0.15478	0	0	0.13344	0.154072	0	0	0.0404413	0.197428	0	0	0	0	0.0761773	0.133542	0.0787486
SPIRE1	0	0.259334	0	0	0.431158	0	0.365187	0.662515	0.299513	0	0	0.473846	0.238604	0.277451	0.381898	0.487787	0	0.641826	0	0.617235	0.477315	0.427883	0.464423	0.528768	0	0	0	0	0	0	0.249581	0.749884	0.3228	0	0	0.243339	0.188079	0	0	0.769236	0.61989	0	0	0	0	0.192172	0.383887	0.285997
PSMG2	0	0.204918	0	0	0.255544	0	0.467362	0.321511	0.227782	0	0	0.131923	0.257758	0.291065	0.224145	0.197225	0	0.249487	0	0.30294	0.29951	0.23834	0.424194	0.259694	0	0	0	0	0	0	0.33	0.315159	0.270384	0	0	0.193286	0.334344	0	0	0.374517	0.309591	0	0	0	0	0.20692	0.167531	0.226089
CEP76	0	0	0	0	0	0	0.0744097	0.265363	0.0667303	0	0	0.0412005	0.0325226	0.0225552	0.0493694	0.204858	0	0.130191	0	0.0250839	0	0.0666542	0	0.0483522	0	0	0	0	0	0	0.049375	0.289147	0.0591205	0	0	0.0702206	0.211897	0	0	0.14754	0.075841	0	0	0	0	0.0368554	0.0485025	0.0619642
PTPN2	0	0.243568	0	0	0.412992	0	0.455151	0.270247	0.192315	0	0	0.173009	0.249587	0.455819	0.25924	0.251289	0	0.417819	0	0.354096	0.370354	0.269402	0.287008	0.200909	0	0	0	0	0	0	0.35012	0.587969	0.256391	0	0	0.207225	0.276989	0	0	0.451935	0.303549	0	0	0	0	0.158259	0.191097	0.172123
SEH1L	0	0.065537	0	0	0	0	0.212719	0	0.0480439	0	0	0.0599393	0.0818732	0.0549961	0.068089	0.0137933	0	0.0943153	0	0.139148	0.202724	0.13071	0	0.0222108	0	0	0	0	0	0	0.0469187	0.177513	0.0942428	0	0	0.0746383	0.0188406	0	0	0.0365902	0.0878964	0	0	0	0	0.0646256	0.0562551	0.0665654
CEP192	0	0.396227	0	0	0.00716705	0	0.248751	0.434892	0.25926	0	0	0.245436	0.294897	0.368758	0.279208	0.39663	0	0.472338	0	0.479442	0.473675	0.37791	0.344171	0.406353	0	0	0	0	0	0	0.317474	0.451114	0.300423	0	0	0.240221	0.150897	0	0	0.423148	0.444048	0	0	0	0	0.199522	0.267887	0.15638
LDLRAD4	0	0.171139	0	0	0.197037	0	0.825391	0.255678	0.399934	0	0	0.301321	0.508332	0.168255	0.525658	0.755522	0	0.88264	0	0.662328	0.873647	0.68753	0.48943	0.405964	0	0	0	0	0	0	0.286613	0.69371	0.440066	0	0	0.330521	0.221472	0	0	0.326024	0.85294	0	0	0	0	0.421439	0.565883	0.447598
FAM210A	0	0.0505356	0	0	0.0664825	0	0.0807316	0.126207	0.0856126	0	0	0.135769	0.0729085	0.0481038	0.0760041	0	0	0.153828	0	0.0557605	0.132628	0.0774145	0.0488856	0.01198	0	0	0	0	0	0	0.106096	0.0900336	0.0805472	0	0	0.0633566	0.0338752	0	0	0.241435	0.0669622	0	0	0	0	0.0337206	0.0702702	0.0664591
RNMT	0	0.0486012	0	0	0.191647	0	0.382707	0.546708	0.275147	0	0	0.275129	0.27845	0.166971	0.341213	0.515689	0	0.398224	0	0.51221	0.159422	0.325866	0.222661	0.451334	0	0	0	0	0	0	0.173754	0.587591	0.30901	0	0	0.23821	0.287011	0	0	0.352091	0.510833	0	0	0	0	0.127098	0.328099	0.231402
MC5R	0	0	0	0	0	0	0	0	0	0	0	0	0	0	0	0	0	0	0	0	0	0	0	0	0	0	0	0	0	0	0	0	0	0	0	0	0	0	0	0	0	0	0	0	0	0	0	0.00222456
MC2R	0	0	0	0	0	0	0	0	0	0	0	0	0	0	0	0	0	0	0	0	0	0	0	0	0	0	0	0	0	0	0	0	0	0	0	0	0	0	0	0	0	0	0	0	0	0	0.000326896	0
ZNF519	0	0.108873	0	0	0	0	0.256743	0.357825	0.24084	0	0	0.179193	0.314553	0.217211	0.264399	0.316824	0	0.406705	0	0.163986	0.51008	0.30653	0.343138	0.316963	0	0	0	0	0	0	0.216704	0.437917	0.311096	0	0	0.181806	0.258633	0	0	0.25281	0.338107	0	0	0	0	0.099332	0.202861	0.300551
POTEC	0	0	0	0	0	0	0	0	0	0	0	0	0	0	0	0	0	0	0	0	0	0	0	0	0	0	0	0	0	0	0	0	0	0	0	0	0	0	0	0	0	0	0	0	0	0	0.000338703	0.00195079
ANKRD30B	0	0.0431188	0	0	0.57647	0	0.196141	0.0840206	0.270635	0	0	0.196148	0.179598	0.430241	0.186697	0.567549	0	0.329444	0	0.462673	0.382698	0.279321	0.0958977	0.322209	0	0	0	0	0	0	0.130585	0.401754	0.215087	0	0	0.131472	0.137975	0	0	0.23065	0.390701	0	0	0	0	0.105191	0.288166	0.261345
ROCK1	0	0.187386	0	0	0.529435	0	0.312418	0.353295	0.289912	0	0	0.22031	0.271113	0.185773	0.289405	0.215311	0	0.516704	0	0.491757	0.334528	0.372445	0.174723	0.280294	0	0	0	0	0	0	0.304941	0.642099	0.273462	0	0	0.217979	0.454606	0	0	0.503779	0.510572	0	0	0	0	0.16054	0.346155	0.274749
GREB1L	0	0.063942	0	0	0.098655	0	0.181389	0.355672	0.0900865	0	0	0.0688892	0.160594	0.101761	0.0968269	0.315059	0	0.109776	0	0.216017	0.0308137	0.133583	0.0210616	0.305364	0	0	0	0	0	0	0.11496	0.214369	0.267314	0	0	0.162729	0.1078	0	0	0.0944929	0.0942653	0	0	0	0	0.411195	0.117953	0.324242
ESCO1	0	0.128964	0	0	0.412992	0	0.184794	0.192598	0.157607	0	0	0.152837	0.0994625	0.181037	0.20668	0.214931	0	0.252292	0	0.206319	0.197722	0.191882	0.180966	0.17057	0	0	0	0	0	0	0.199987	0.361362	0.160599	0	0	0.193753	0.220365	0	0	0.173955	0.277311	0	0	0	0	0.142616	0.161994	0.131876
SNRPD1	0	0.125992	0	0	0	0	0.0986439	0	0.0429274	0	0	0.00610053	0.0755358	0.0688608	0.0634124	0.122214	0	0.120344	0	0.109266	0.163559	0.0774946	0.0698428	0.165885	0	0	0	0	0	0	0.0387635	0.339261	0.0954135	0	0	0.0418794	0.157607	0	0	0	0.0561119	0	0	0	0	0.0358836	0.0579871	0.0384835
ABHD3	0	0.170487	0	0	0.098655	0	0.240664	0.086352	0.132732	0	0	0.106906	0.235914	0	0.0933946	0.0137933	0	0.0741438	0	0.163833	0	0.152288	0.261307	0.0456222	0	0	0	0	0	0	0.28852	0.07649	0.174542	0	0	0.171001	0.342867	0	0	0.243389	0.202552	0	0	0	0	0.0647998	0.08733	0.347226
MIB1	0	0.212305	0	0	0.370073	0	0.687102	0.517338	0.265193	0	0	0.414607	0.433868	0.353354	0.290108	0.609835	0	0.541078	0	0.3992	0.426197	0.270272	0.400309	0.28425	0	0	0	0	0	0	0.319521	0.689866	0.33336	0	0	0.227248	0.411814	0	0	0.400802	0.515486	0	0	0	0	0.176121	0.315016	0.243041
GATA6	0	0	0	0	0	0	0	0	0.00136545	0	0	0	0	0	0.000363527	0	0	0	0	0	0	0	0	0	0	0	0	0	0	0	0	0	0	0	0	0	0	0	0	0	0	0	0	0	0	0	0.000351457	0.00137076
CTAGE1	0	0	0	0	0	0	0	0	0.0106151	0	0	0	0.035878	0	0.00273215	0	0	0.0324636	0	0.0113037	0	0.0139494	0	0	0	0	0	0	0	0	0	0	0	0	0	0.00290781	0	0	0	0.0505084	0.00493441	0	0	0	0	0.00127475	0.00808765	0.00208741
RBBP8	0	0.0496309	0	0	0.098655	0	0.143398	0	0.0894917	0	0	0.00610053	0.0867146	0.0357294	0.117523	0.187035	0	0.100629	0	0.215907	0.0963803	0.0985588	0.107643	0.103347	0	0	0	0	0	0	0.102983	0.225825	0.130146	0	0	0.13662	0.129168	0	0	0	0.169965	0	0	0	0	0.0755924	0.0799507	0.13141
CABLES1	0	0.126682	0	0	0	0	0.195329	0.0963886	0.115818	0	0	0	0.404908	0.0688608	0.14859	0.262923	0	0.422138	0	0.110142	0.285021	0.221373	0.0650243	0.317841	0	0	0	0	0	0	0	0.367167	0.137006	0	0	0.0796947	0.252147	0	0	0.0365902	0.220776	0	0	0	0	0.157368	0.244967	0.159228
TMEM241	0	0.362324	0	0	0.182428	0	0.26062	0.545895	0.31423	0	0	0.428776	0.353279	0.825864	0.437747	0.529735	0	0.655425	0	0.519109	0.503874	0.382764	0.497634	0.530748	0	0	0	0	0	0	0.255818	0.604293	0.409621	0	0	0.275033	0.295732	0	0	0.403721	0.657092	0	0	0	0	0.27082	0.381269	0.244287
RIOK3	0	0.197555	0	0	0.0664825	0	0.300916	0.0963886	0.13619	0	0	0.150769	0.0763894	0.319141	0.160189	0.287264	0	0.19985	0	0.24191	0.415967	0.135233	0.0831939	0.274726	0	0	0	0	0	0	0.178698	0.359723	0.212906	0	0	0.145225	0.247201	0	0	0.159441	0.233277	0	0	0	0	0.107579	0.11958	0.205265
RMC1	0	0.0625411	0	0	0.098655	0	0.146624	0	0.0810247	0	0	0.0329731	0.134344	0.0357294	0.123097	0.162317	0	0.3365	0	0.21596	0.0372752	0.0995806	0.0210616	0.0857416	0	0	0	0	0	0	0.117764	0.138825	0.0965539	0	0	0.0597378	0.174848	0	0	0	0.160932	0	0	0	0	0.0435387	0.0809885	0.0388191
NPC1	0	0.272473	0	0	0	0	0.140574	0.158952	0.147375	0	0	0.00610053	0.0807277	0.447354	0.188347	0.18447	0	0.282212	0	0.16445	0.274988	0.155209	0.172932	0.143748	0	0	0	0	0	0	0.176673	0.353646	0.196055	0	0	0.117409	0.24576	0	0	0	0.210386	0	0	0	0	0.0973635	0.121474	0.066935
ANKRD29	0	0.0928753	0	0	0	0	0	0.53713	0.105854	0	0	0.195116	0.238131	0.0440906	0.153414	0.276852	0	0.161567	0	0.292653	0.307246	0.165347	0.0489251	0.10288	0	0	0	0	0	0	0.206438	0.213227	0.198869	0	0	0.146863	0.231086	0	0	0.391686	0.158977	0	0	0	0	0.0984285	0.0945159	0.057004
LAMA3	0	0	0	0	0.0664825	0	0.104297	0.0465673	0.036197	0	0	0.162515	0.17973	0.286904	0.0978458	0.0953786	0	0.112376	0	0.136613	0.0619269	0.122106	0	0.0920406	0	0	0	0	0	0	0.272074	0.204666	0.240423	0	0	0.100008	0.0711422	0	0	0.0404413	0.0831099	0	0	0	0	0.0747554	0.0217215	0.0509086
TTC39C	0	0.196309	0	0	0.655397	0	0.427742	0.718842	0.33525	0	0	0.396395	0.226973	0.80987	0.425162	0.495347	0	0.65266	0	0.501149	0.635129	0.434892	0.170283	0.488442	0	0	0	0	0	0	0.329216	0.532523	0.382214	0	0	0.26448	0.424025	0	0	0.546319	0.52885	0	0	0	0	0.266957	0.298955	0.185432
CABYR	0	0.0319838	0	0	0	0	0.0759639	0.495212	0.0561787	0	0	0.0948258	0.0715992	0	0.0783425	0.0266171	0	0.0378764	0	0.13845	0	0.0512738	0	0.016325	0	0	0	0	0	0	0.0699864	0.0587129	0.0776708	0	0	0.0596905	0.0727404	0	0	0.0404413	0.0840258	0	0	0	0	0.0809715	0.0491809	0.0210805
OSBPL1A	0	0.467671	0	0	0.931277	0	0.6231	0.364228	0.345326	0	0	0.212245	0.439519	0.104865	0.423455	0.766098	0	0.688644	0	0.630549	0.566677	0.418079	0.342889	0.554922	0	0	0	0	0	0	0.299371	0.619654	0.362661	0	0	0.294178	0.209609	0	0	0.60156	0.60908	0	0	0	0	0.264796	0.418265	0.297949
IMPACT	0	0.0422859	0	0	0	0	0	0	0.0389823	0	0	0.0605732	0	0	0.0354797	0.0693349	0	0.07569	0	0.0684504	0	0.0294225	0.0434574	0.00542283	0	0	0	0	0	0	0.0923253	0.0253475	0.0387935	0	0	0.0293508	0.00240375	0	0	0	0.0405318	0	0	0	0	0.0389733	0.0317571	0.021375
HRH4	0	0	0	0	0	0	0.0427319	0.502121	0.000179315	0	0	0	0	0	0.00340225	0	0	0.0248322	0	0	0	0.0139399	0	0	0	0	0	0	0	0	0	0.00213467	0.0108039	0	0	0.00627879	0.0411539	0	0	0	0.00907424	0	0	0	0	0.00267166	0.00148905	0.00956598
ZNF521	0	0.21704	0	0	0	0	0.0635225	0.167837	0.119229	0	0	0.0991697	0.223831	0.0688608	0.186025	0.215362	0	0.215465	0	0.298304	0.269408	0.179762	0.115354	0.148443	0	0	0	0	0	0	0.133331	0.20846	0.235322	0	0	0.231651	0.293004	0	0	0.069338	0.158438	0	0	0	0	0.13756	0.147306	0.125561
SS18	0	0.319469	0	0	0.375909	0	0.142079	0.0361542	0.13866	0	0	0.0820114	0.106763	0.103346	0.127575	0.137021	0	0.159608	0	0.153907	0.417563	0.121725	0.155289	0.195854	0	0	0	0	0	0	0.1248	0.282039	0.158977	0	0	0.153026	0.189961	0	0	0.250784	0.143543	0	0	0	0	0.191063	0.0977629	0.118899
PSMA8	0	0	0	0	0	0	0	0.134371	0.000969645	0	0	0	0.0352116	0	0.00213296	0	0	0	0	0	0	0	0	0	0	0	0	0	0	0	0	0	0.00275629	0	0	0	0	0	0	0	0.00906262	0	0	0	0	0.00468612	0.00764108	0.00447385
TAF4B	0	0.260982	0	0	0.255544	0	0.145361	0.376023	0.148216	0	0	0.226861	0.188264	0.240723	0.179846	0.157343	0	0.304565	0	0.266555	0.327728	0.237012	0.05309	0.117176	0	0	0	0	0	0	0.102248	0.265011	0.207185	0	0	0.171967	0.233776	0	0	0.364434	0.224908	0	0	0	0	0.120898	0.140149	0.122955
KCTD1	0	0.535718	0	0	0.309355	0	0.29373	0.721832	0.528398	0	0	0.52188	0.457125	0.275537	0.52396	0.600593	0	0.659437	0	0.648745	0.415897	0.447963	0.785683	0.275063	0	0	0	0	0	0	0.498351	0.617592	0.530019	0	0	0.408924	0.447061	0	0	0.658286	0.752252	0	0	0	0	0.485618	0.520165	0.344165
AQP4	0	0.0420455	0	0	0	0	0.0842666	0.265363	0.0486463	0	0	0	0	0	0.0361415	0.0338048	0	0.135134	0	0.013567	0	0.101038	0.114146	0.0243733	0	0	0	0	0	0	0.0954254	0.191522	0.0724621	0	0	0.0126848	0.0235183	0	0	0	0.0434326	0	0	0	0	0.0121368	0.0523814	0.0378492
CHST9	0	0	0	0	0	0	0	0	0.020085	0	0	0.0559225	0	0.0440906	0.0252824	0.0443101	0	0.122736	0	0.0110221	0	0.0167199	0	0.0173662	0	0	0	0	0	0	0	0.0416954	0.0207031	0	0	0.00588517	0	0	0	0.0404413	0.0288031	0	0	0	0	0.0208964	0.0210761	0.0203758
CDH2	0	0.390411	0	0	0.889591	0	0.407055	0.587058	0.443787	0	0	0.429509	0.444158	0.298368	0.475542	0.673901	0	0.72118	0	0.670489	0.627754	0.349323	0.69823	0.57769	0	0	0	0	0	0	0.297819	0.613884	0.375923	0	0	0.331633	0.420603	0	0	0.570501	0.736373	0	0	0	0	0.282112	0.413904	0.414359
DSC3	0	0	0	0	0	0	0	0	0	0	0	0	0	0	0.000760361	0	0	0	0	0.00702342	0	0	0	0	0	0	0	0	0	0	0	0	0	0	0	0	0	0	0	0	0	0	0	0	0	0.00120698	0	0
DSC2	0	0	0	0	0.255544	0	0.0427319	0	0.0157359	0	0	0	0	0	0.00304797	0.0137933	0	0.0702252	0	0.0831983	0	0.011909	0.0121283	0	0	0	0	0	0	0	0.00514811	0	0.00907037	0	0	0.0300492	0	0	0	0	0.0348137	0	0	0	0	0.0124339	0.0208834	0.0199606
DSC1	0	0	0	0	0	0	0	0	0.00476505	0	0	0	0	0	0.000495316	0	0	0	0	0	0	0	0	0	0	0	0	0	0	0	0.0201881	0	0	0	0	0	0.0130641	0	0	0	0.00370269	0	0	0	0	0.000558233	0.00664846	0
DSG1	0	0	0	0	0	0	0	0	0	0	0	0	0	0	0	0	0	0	0	0	0	0.0229741	0	0	0	0	0	0	0	0	0	0	0	0	0	0	0	0	0	0	0	0	0	0	0	0.000474442	0.000442334	0.00153268
DSG4	0	0	0	0	0	0	0	0	0	0	0	0	0	0	0	0	0	0	0	0	0	0	0	0	0	0	0	0	0	0	0	0	0	0	0	0	0	0	0	0	0	0	0	0	0	0	0.000172825	0
DSG3	0	0	0	0	0	0	0	0	0.00310084	0	0	0	0	0.0688608	0.00240962	0	0	0	0	0	0	0	0	0	0	0	0	0	0	0	0	0.00371535	0	0	0	0	0	0	0	0	0.00614632	0	0	0	0	0.00257932	0.00260155	0.00599714
DSG2	0	0.0637623	0	0	0	0	0	0.0361542	0.0166982	0	0	0.0558167	0.0542629	0.148521	0.0189441	0	0	0.0148372	0	0.0156014	0	0.00227814	0.0602981	0.0307691	0	0	0	0	0	0	0.0748233	0.00371535	0.00403058	0	0	0.0253708	0.00240375	0	0	0	0.0180335	0	0	0	0	0.00576671	0.00576023	0.00544379
TTR	0	0	0	0	0	0	0	0	0	0	0	0	0	0	0	0	0	0	0	0	0	0	0	0	0	0	0	0	0	0	0	0	0	0	0	0	0	0	0	0	0	0	0	0	0	0	0	0.000934669
B4GALT6	0	0.114186	0	0	0.182428	0	0.204495	0.134371	0.174533	0	0	0.185083	0.282197	0.131048	0.24165	0.224161	0	0.193904	0	0.291554	0.347839	0.221442	0.166623	0.187595	0	0	0	0	0	0	0.162626	0.480517	0.244279	0	0	0.188099	0.270817	0	0	0.177709	0.282258	0	0	0	0	0.132377	0.178888	0.139333
SLC25A52	0	0	0	0	0	0	0	0	0	0	0	0	0	0	0	0	0	0	0	0	0	0	0	0	0	0	0	0	0	0	0	0	0	0	0	0	0	0	0	0	0.000158187	0	0	0	0	0	0	0.00191567
TRAPPC8	0	0.168297	0	0	0.235131	0	0.230929	0.17292	0.170034	0	0	0.0933596	0.197381	0.217211	0.199317	0.321663	0	0.220636	0	0.274758	0.406528	0.157934	0.136237	0.15776	0	0	0	0	0	0	0.183213	0.192202	0.171983	0	0	0.143873	0.125411	0	0	0.275759	0.211811	0	0	0	0	0.138417	0.146693	0.15511
RNF125	0	0	0	0	0	0	0	0	0.00843433	0	0	0	0.0111672	0.0357294	0.00250669	0	0	0.00576496	0	0	0	0.0190389	0	0.0088608	0	0	0	0	0	0	0.0350725	0.00568909	0.00462049	0	0	0.0255458	0	0	0	0	0.0102683	0	0	0	0	0.0106695	0.0084937	0.0390496
RNF138	0	0.0714573	0	0	0.306194	0	0.268296	0.227617	0.12084	0	0	0.068503	0.287184	0.128918	0.0990377	0.212863	0	0.123899	0	0.119802	0.126553	0.10815	0.0306524	0.0517677	0	0	0	0	0	0	0.0880717	0.135817	0.110785	0	0	0.110958	0.133856	0	0	0.268615	0.151793	0	0	0	0	0.062505	0.0831329	0.141505
GAREM1	0	0.370898	0	0	0.255544	0	0.397366	0.378261	0.414343	0	0	0.385809	0.516861	0	0.45752	0.359947	0	0.423067	0	0.509629	0.702962	0.374786	0.50267	0.45263	0	0	0	0	0	0	0.28157	0.339678	0.486243	0	0	0.450707	0.375514	0	0	0.721062	0.505732	0	0	0	0	0.319265	0.401288	0.299921
MEP1B	0	0	0	0	0	0	0	0	0.00453218	0	0	0	0	0	0.00541445	0	0	0	0	0	0	0.006936	0	0	0	0	0	0	0	0	0	0	0	0	0	0.00133667	0	0	0	0	0	0	0	0	0	0.0135957	0.00132274	0.0190398
KLHL14	0	0	0	0	0	0	0	0	0.0165889	0	0	0.0818478	0.0956733	0	0.0408164	0	0	0.0148303	0	0.0374801	0	0.00494969	0.0634708	0.040005	0	0	0	0	0	0	0.018003	0.0639361	0.00753132	0	0	0.0316357	0.00492021	0	0	0.103762	0.0335738	0	0	0	0	0.0100543	0.0130083	0.012053
CCDC178	0	0.33783	0	0	0	0	0.237707	0	0.0318085	0	0	0.0931473	0.0111672	0	0.0471665	0	0	0.0733594	0	0.0391934	0	0.0274432	0	0.065982	0	0	0	0	0	0	0.162466	0.179602	0.0254285	0	0	0.0661527	0.15688	0	0	0	0.0710538	0	0	0	0	0.0321315	0.0503664	0.114574
ASXL3	0	0.251306	0	0	0.375255	0	0.37813	0.606614	0.347294	0	0	0.397513	0.395186	0.474778	0.385229	0.580591	0	0.844142	0	0.459337	0.522159	0.431079	0.487452	0.550483	0	0	0	0	0	0	0.261193	0.573891	0.352213	0	0	0.337087	0.341676	0	0	0.212683	0.525177	0	0	0	0	0.180512	0.37077	0.21322
NOL4	0	0.407713	0	0	0.406334	0	0.644372	0.669867	0.362617	0	0	0.529407	0.622868	0.17706	0.417248	0.797526	0	0.691588	0	0.617051	0.416495	0.597407	0.389695	0.575984	0	0	0	0	0	0	0.442635	0.605912	0.39314	0	0	0.390381	0.439668	0	0	0.823287	0.66627	0	0	0	0	0.279741	0.41672	0.451128
DTNA	0	0.402547	0	0	0.309722	0	0.686417	0.0549789	0.342028	0	0	0.103653	0.450229	0.147623	0.517091	0.661975	0	0.908815	0	0.67647	0.160904	0.528993	1.02615	0.494674	0	0	0	0	0	0	0.498193	0.787171	0.437964	0	0	0.318874	0.636455	0	0	0.938599	0.719595	0	0	0	0	0.293246	0.4917	0.403913
MAPRE2	0	0.480894	0	0	0.722261	0	0.406699	0.649708	0.306199	0	0	0.465825	0.327235	0.57612	0.36476	0.661738	0	0.618799	0	0.569887	0.576872	0.378794	0.394291	0.481329	0	0	0	0	0	0	0.199261	0.704529	0.416175	0	0	0.309399	0.356833	0	0	0.495532	0.63431	0	0	0	0	0.220059	0.370104	0.283934
ZNF397	0	0.0685693	0	0	0	0	0.249497	0.689521	0.113407	0	0	0.109055	0.111404	0.206254	0.10091	0.173588	0	0.177993	0	0.168969	0.174498	0.141902	0.0306524	0.0527743	0	0	0	0	0	0	0.135181	0.116539	0.128139	0	0	0.148983	0.14607	0	0	0.069338	0.121466	0	0	0	0	0.0754168	0.0769194	0.161501
ZSCAN30	0	0.21634	0	0	0.182428	0	0.069787	0.496909	0.156274	0	0	0.18265	0.1417	0.241499	0.170142	0.120187	0	0.111825	0	0.145994	0.221808	0.2194	0.0572681	0.093882	0	0	0	0	0	0	0.123896	0.24632	0.213408	0	0	0.0992167	0.0230912	0	0	0.122571	0.183243	0	0	0	0	0.12834	0.103158	0.110059
ZNF24	0	0.130926	0	0	0.344652	0	0.12133	0.200317	0.127979	0	0	0.138221	0.124292	0	0.155056	0.20132	0	0.127405	0	0.15088	0.43609	0.184078	0.103161	0.0666344	0	0	0	0	0	0	0.0974716	0.133415	0.136176	0	0	0.118464	0.0792562	0	0	0.0984836	0.1758	0	0	0	0	0.0996951	0.0782666	0.238674
ZNF396	0	0	0	0	0	0	0	0.134371	0.014986	0	0	0	0	0	0.012653	0	0	0	0	0	0	0.00196322	0	0.00901855	0	0	0	0	0	0	0	0	0.00247323	0	0	0.0168159	0	0	0	0	0.00353475	0	0	0	0	0.0107528	0.0082799	0.00632757
INO80C	0	0	0	0	0	0	0	0	0	0	0	0.0586771	0	0	0	0	0	0	0	0	0	0	0	0	0	0	0	0	0	0	0	0	0	0	0	0	0	0	0	0	0	0	0	0	0	0	0	0
GALNT1	0	0.12631	0	0	0.529435	0	0.230496	0.576992	0.253283	0	0	0.32172	0.377846	0.410255	0.295928	0.424662	0	0.352217	0	0.413719	0.494217	0.286517	0.134562	0.356529	0	0	0	0	0	0	0.216995	0.273731	0.323365	0	0	0.276068	0.338163	0	0	0.314862	0.443172	0	0	0	0	0.251268	0.288436	0.229838
C18orf21	0	0	0	0	0	0	0	0	0.0254345	0	0	0.0172903	0.175305	0.0225552	0.0508693	0	0	0.00462932	0	0.0232093	0	0.00838139	0.0408435	0.00267159	0	0	0	0	0	0	0.0584572	0.10555	0.0228231	0	0	0.00250941	0	0	0	0	0.0166968	0	0	0	0	0.010412	0.010961	0.025289
RPRD1A	0	0.272274	0	0	0.306194	0	0.36736	0.764256	0.2931	0	0	0.137321	0.349486	0.370589	0.333718	0.488029	0	0.564924	0	0.496768	0.4127	0.318823	0.367206	0.332983	0	0	0	0	0	0	0.360482	0.474085	0.299361	0	0	0.25022	0.162983	0	0	0.327559	0.471163	0	0	0	0	0.214459	0.266909	0.198282
SLC39A6	0	0	0	0	0.374065	0	0.158718	0	0.0730945	0	0	0.0638138	0.346855	0.116196	0.0924915	0	0	0.0652454	0	0.0637193	0.286024	0.0548303	0.117264	0.02281	0	0	0	0	0	0	0.0237437	0.165186	0.0561877	0	0	0.0231087	0.0368475	0	0	0.156241	0.0728059	0	0	0	0	0.0357916	0.0436929	0.134057
ELP2	0	0.207487	0	0	0.414222	0	0.302809	0.696981	0.229558	0	0	0.136219	0.280522	0.308451	0.229053	0.545097	0	0.271782	0	0.333253	0.58611	0.279077	0.160277	0.225475	0	0	0	0	0	0	0.253739	0.394108	0.292511	0	0	0.179549	0.239578	0	0	0.331322	0.297126	0	0	0	0	0.132853	0.152753	0.284156
MOCOS	0	0	0	0	0	0	0	0	0.00506859	0	0	0	0	0	0.0158983	0	0	0.027574	0	0	0	0.0291349	0	0.0586237	0	0	0	0	0	0	0.0613423	0	0.00596838	0	0	0.00821872	0	0	0	0.394966	0.00412079	0	0	0	0	0.00317474	0.00923744	0.246538
FHOD3	0	0.327157	0	0	0.389481	0	0.406772	0.537687	0.36298	0	0	0.361796	0.511014	0.265364	0.468296	0.609036	0	0.702689	0	0.624635	0.399995	0.451063	0.326273	0.468854	0	0	0	0	0	0	0.384187	0.867753	0.443102	0	0	0.343474	0.295488	0	0	0.725845	0.708416	0	0	0	0	0.34574	0.461573	0.37106
TPGS2	0	0.173436	0	0	0	0	0.12996	0.339268	0.146267	0	0	0.325922	0.156287	0.116834	0.177745	0.351799	0	0.254011	0	0.220687	0.0806068	0.240095	0.277336	0.247597	0	0	0	0	0	0	0.193001	0.410655	0.242276	0	0	0.137067	0.263734	0	0	0.175085	0.223528	0	0	0	0	0.126231	0.181158	0.141189
KIAA1328	0	0.470197	0	0	0.104975	0	0.287017	0.477341	0.315915	0	0	0.265069	0.473415	0.404101	0.408698	0.680706	0	0.59937	0	0.538303	0.478467	0.424574	0.333375	0.391416	0	0	0	0	0	0	0.409556	0.682506	0.406202	0	0	0.285989	0.555468	0	0	0.353172	0.673435	0	0	0	0	0.258137	0.445096	0.291995
CELF4	0	0.450032	0	0	0.20139	0	0.412926	0.377224	0.317952	0	0	0.247986	0.638088	0.414593	0.481796	0.979033	0	1.09934	0	0.737749	0.682547	0.35883	0.375095	0.483903	0	0	0	0	0	0	0.497825	1.0849	0.560689	0	0	0.300794	0.879084	0	0	0.816753	0.593326	0	0	0	0	0.173108	0.48486	0.229975
PIK3C3	0	0.213256	0	0	0.462904	0	0.380868	0.485381	0.266156	0	0	0.220782	0.180481	0.135964	0.282948	0.318939	0	0.606271	0	0.369084	0.532925	0.335633	0.229399	0.380295	0	0	0	0	0	0	0.278354	0.577657	0.341586	0	0	0.208836	0.285706	0	0	0.57264	0.405753	0	0	0	0	0.183633	0.240737	0.36098
RIT2	0	0.708955	0	0	0.746235	0	0.713082	0.108538	0.539044	0	0	0.955426	1.06249	0.805261	0.735311	0.851037	0	0.779645	0	0.836087	0.555263	0.670809	0.902665	0.676095	0	0	0	0	0	0	0.94076	0.861775	0.653334	0	0	0.666087	1.01326	0	0	1.00377	0.66472	0	0	0	0	0.626408	0.571881	0.662895
SYT4	0	0.163186	0	0	0	0	0.298914	0.251904	0.17856	0	0	0.0769987	0.302776	0.126287	0.188709	0.277945	0	0.187257	0	0.200515	0.445499	0.137376	0.0987928	0.210067	0	0	0	0	0	0	0.296603	0.422764	0.307803	0	0	0.147362	0.155655	0	0	0.0892881	0.210393	0	0	0	0	0.114192	0.10707	0.166546
SETBP1	0	0.593245	0	0	1.22742	0	0.419045	0.759056	0.253492	0	0	0.153848	0.626419	0.286473	0.449034	0.892126	0	0.738864	0	0.607832	0.844598	0.328192	0.275215	0.465462	0	0	0	0	0	0	0.402402	0.711482	0.371785	0	0	0.339779	0.204516	0	0	0.78692	0.680027	0	0	0	0	0.240992	0.502959	0.372364
SLC14A2	0	0.0165519	0	0	0.098655	0	0	0	0.0715973	0	0	0.0342185	0.0875737	0.134988	0.0973839	0.111731	0	0.0364105	0	0.0816284	0.26698	0.102587	0.149346	0.0194966	0	0	0	0	0	0	0.0394606	0.18895	0.0309525	0	0	0.0607783	0.172894	0	0	0.103762	0.0764541	0	0	0	0	0.0276499	0.0516023	0.0312582
SLC14A1	0	0	0	0	0	0	0	0.277666	0.0212389	0	0	0	0	0	0.012617	0.0137933	0	0	0	0.0309224	0	0.0071956	0	0	0	0	0	0	0	0	0.0454851	0.0439151	0.0454617	0	0	0.0141174	0.0192684	0	0	0	0.0323236	0	0	0	0	0.0106712	0.0103662	0.00854952
SIGLEC15	0	0	0	0	0	0	0	0	0.000616984	0	0	0	0	0	0.000573818	0	0	0	0	0	0	0	0	0	0	0	0	0	0	0	0	0	0	0	0	0	0	0	0	0	0.00462331	0	0	0	0	0.00357842	0	0
EPG5	0	0.167797	0	0	0.263491	0	0.260926	0.357358	0.199524	0	0	0.120423	0.229395	0.163337	0.2403	0.271893	0	0.177094	0	0.308173	0.131013	0.276279	0.181072	0.358462	0	0	0	0	0	0	0.141076	0.265102	0.186166	0	0	0.170475	0.0614385	0	0	0.263521	0.308542	0	0	0	0	0.120427	0.181255	0.194843
PSTPIP2	0	0	0	0	0	0	0.0527191	0	0.00658977	0	0	0.0412005	0	0	0.00582194	0	0	0	0	0	0	0.021272	0.0359681	0	0	0	0	0	0	0	0	0	0.0359012	0	0	0.0133026	0.0680418	0	0	0	0.0131517	0	0	0	0	0.031027	0.0208095	0.0778491
ATP5F1A	0	0.123406	0	0	0.37708	0	0.351939	0.366877	0.128113	0	0	0.238351	0.106321	0.153248	0.164988	0.0570537	0	0.158841	0	0.117072	0	0.0937611	0.0779216	0.265196	0	0	0	0	0	0	0.146343	0.554943	0.208705	0	0	0.113596	0.188371	0	0	0.0622425	0.192709	0	0	0	0	0.0775141	0.139772	0.0955202
HAUS1	0	0.0269383	0	0	0	0	0	0.0361542	0.0305358	0	0	0.089675	0	0	0.0337103	0	0	0.100877	0	0.022374	0	0.0591589	0.0821637	0	0	0	0	0	0	0	0.129946	0.00213467	0.0849027	0	0	0.0181712	0.0130641	0	0	0.0404413	0.0316053	0	0	0	0	0.0297136	0.0332305	0.0328108
C18orf25	0	0.185018	0	0	0.306194	0	0.29149	0.288274	0.180867	0	0	0.277404	0.173777	0.199022	0.186388	0.120178	0	0.389353	0	0.286687	0.273316	0.139849	0.131918	0.0952472	0	0	0	0	0	0	0.143018	0.210335	0.178585	0	0	0.159593	0.183469	0	0	0.229387	0.214968	0	0	0	0	0.15584	0.151657	0.232624
RNF165	0	0.140714	0	0	0.0392202	0	0.102537	0.536654	0.30237	0	0	0.170377	0.378798	0.318286	0.323677	0.241384	0	0.497244	0	0.405425	0.593929	0.298153	0.342277	0.392644	0	0	0	0	0	0	0.238396	0.477735	0.362431	0	0	0.311193	0.206061	0	0	0.389884	0.562791	0	0	0	0	0.242282	0.372688	0.0978171
LOXHD1	0	0.00492062	0	0	0	0	0	0.0361542	0.0288011	0	0	0	0.31579	0	0.027791	0.0592021	0	0.107265	0	0	0.0372752	0.0215502	0.0408435	0.0345408	0	0	0	0	0	0	0.0223427	0.00371535	0.0267553	0	0	0.0439167	0.0887453	0	0	0	0.0244348	0	0	0	0	0.078446	0.0369916	0.0908588
ST8SIA5	0	0.615479	0	0	1.06908	0	0.499106	0.428233	0.435903	0	0	0.51759	0.475581	0.384129	0.542053	0.643444	0	0.832223	0	0.572291	0.784851	0.41178	0.472519	0.573439	0	0	0	0	0	0	0.489265	0.612531	0.475523	0	0	0.411755	0.37749	0	0	0.613578	0.754438	0	0	0	0	0.331745	0.457496	0.334474
PIAS2	0	0.147735	0	0	0.375255	0	0.384061	0.506536	0.265216	0	0	0.521783	0.171408	0.237231	0.31781	0.634872	0	0.676258	0	0.473094	0.165807	0.321375	0.346862	0.295335	0	0	0	0	0	0	0.231479	0.495956	0.297452	0	0	0.271768	0.29949	0	0	0.405871	0.47588	0	0	0	0	0.19905	0.273267	0.311028
KATNAL2	0	0.183727	0	0	0.191647	0	0.214115	0	0.208819	0	0	0.201284	0.182811	0.110106	0.260575	0.237562	0	0.167421	0	0.259858	0	0.296635	0.24292	0.210107	0	0	0	0	0	0	0.263867	0.32359	0.192982	0	0	0.153765	0.272366	0	0	0.0944929	0.258333	0	0	0	0	0.163477	0.232347	0.348698
HDHD2	0	0.0422859	0	0	0	0	0.0434034	0.0840206	0.0258627	0	0	0.0211809	0	0.101761	0.0171859	0.100352	0	0	0	0.00928267	0	0.0583136	0.0052853	0.000887559	0	0	0	0	0	0	0.0399862	0.0758571	0.0412003	0	0	0.0236869	0.00906967	0	0	0	0.0238845	0	0	0	0	0.0121112	0.0148794	0.0205953
AC012254.2	0	0	0	0	0	0	0	0.0361542	0.00132416	0	0	0	0	0	0.00203542	0	0	0	0	0	0	0	0.0121283	0	0	0	0	0	0	0	0	0	0.00441101	0	0	0.00176248	0	0	0	0	0.00922494	0	0	0	0	0.00325161	0.000592957	0.00155298
SKOR2	0	0	0	0	0	0	0	0	0	0	0	0	0	0	0.000272622	0	0	0	0	0	0	0	0	0	0	0	0	0	0	0	0	0	0.000997137	0	0	0	0	0	0	0	0	0	0	0	0	0.00111541	0	0.000682438
SMAD2	0	0.184868	0	0	0.81625	0	0.273931	0.200587	0.200233	0	0	0.18928	0.262978	0.122157	0.217113	0.11329	0	0.41329	0	0.298752	0.220489	0.306398	0.363099	0.187975	0	0	0	0	0	0	0.261239	0.31064	0.25718	0	0	0.146386	0.153684	0	0	0.604071	0.329481	0	0	0	0	0.155239	0.21062	0.199173
ZBTB7C	0	0.288174	0	0	0	0	0.414206	0.481075	0.336235	0	0	0.56864	0.20928	0.315556	0.384271	0.201085	0	0.475603	0	0.454148	0.369572	0.364395	0.204699	0.306307	0	0	0	0	0	0	0.211141	0.32548	0.408967	0	0	0.294331	0.280011	0	0	0.311394	0.269372	0	0	0	0	0.362039	0.399356	0.548794
CTIF	0	0.303359	0	0	0.256862	0	0.44555	0.40301	0.254779	0	0	0.404317	0.522998	0.174517	0.39637	0.496046	0	0.560412	0	0.48811	0.690789	0.441039	0.569685	0.539615	0	0	0	0	0	0	0.324975	0.804297	0.335921	0	0	0.262382	0.449488	0	0	0.387046	0.609178	0	0	0	0	0.127564	0.385982	0.254866
SMAD7	0	0.0420455	0	0	0.0664825	0	0	0	0.0282423	0	0	0.0559225	0	0	0.0502626	0.075409	0	0.127746	0	0.0413682	0.0369758	0.0217896	0.0052853	0.141441	0	0	0	0	0	0	0.0818884	0.049724	0.0784291	0	0	0.0864165	0.0317753	0	0	0.0785007	0.0607783	0	0	0	0	0.119745	0.0474884	0.0478797
DYM	0	0.464602	0	0	0.552219	0	0.440655	0.351704	0.277941	0	0	0.273366	0.401385	0.207656	0.363304	0.617618	0	0.655571	0	0.460044	0.372449	0.368999	0.365917	0.379112	0	0	0	0	0	0	0.378628	0.650697	0.405185	0	0	0.254299	0.176704	0	0	0.647441	0.609625	0	0	0	0	0.179411	0.349177	0.326216
C18orf32	0	0.125992	0	0	0	0	0.0918698	0.202034	0.0240254	0	0	0	0	0	0.0183284	0	0	0.00341733	0	0.00702342	0	0.0112977	0.0742231	0.0243733	0	0	0	0	0	0	0.0605794	0.00213467	0.0476723	0	0	0.0151468	0.0167509	0	0	0.0365902	0.0249166	0	0	0	0	0.015442	0.0174421	0.0207911
RPL17-C18orf32	0	0	0	0	0	0	0	0	0	0	0	0	0	0	0	0	0	0	0	0	0	0	0	0	0	0	0	0	0	0	0	0	0.00694953	0	0	0.00289062	0	0	0	0	0	0	0	0	0	0	0.000342979	0.00137669
LIPG	0	0	0	0	0	0	0	0	0.000807896	0	0	0	0	0	0.0146917	0	0	0	0	0	0	0.000838422	0	0	0	0	0	0	0	0	0	0.0437785	0	0	0	0.0167459	0	0	0	0	0.00607807	0	0	0	0	0.00334461	0.000141513	0.00642189
ACAA2	0	0	0	0	0	0	0	0	0.000503433	0	0	0	0	0	0.00258959	0	0	0.0131361	0	0.00218354	0	0.00743857	0	0	0	0	0	0	0	0	0	0	0.00861265	0	0	0.000716337	0.00906967	0	0	0	0.00230473	0	0	0	0	0.00203738	0.00866423	0.00581019
MYO5B	0	0	0	0	0	0	0	0	0.00861251	0	0	0	0.0111672	0	0.00602741	0	0	0	0	0.0225489	0	0.00259024	0	0	0	0	0	0	0	0	0.012756	0	0.0175826	0	0	0.00502891	0	0	0	0	0.00723211	0	0	0	0	0.00853937	0.00527309	0.425144
CFAP53	0	0	0	0	0	0	0.0977083	0	0.014533	0	0	0	0	0	0.0167869	0.0500656	0	0.0556462	0	0.0572276	0	0.0677529	0	0	0	0	0	0	0	0	0.0129544	0.12414	0.0297199	0	0	0.00409041	0.0146057	0	0	0	0.0130621	0	0	0	0	0.0117501	0.032347	0.262277
MBD1	0	0	0	0	0	0	0.128986	0.357988	0.124913	0	0	0.0197939	0.101258	0.0688608	0.128037	0.068283	0	0.0485323	0	0.141447	0	0.126868	0.113106	0.130449	0	0	0	0	0	0	0.166913	0.339266	0.107839	0	0	0.0738241	0.0157888	0	0	0.0365902	0.134006	0	0	0	0	0.0932342	0.123516	0.193421
CXXC1	0	0.0423212	0	0	0.0664825	0	0.106711	0.265363	0.144874	0	0	0.0437779	0.103692	0.0357294	0.198394	0.436756	0	0.241726	0	0.167571	0.370143	0.111589	0.0170891	0.036965	0	0	0	0	0	0	0.151572	0.398728	0.167968	0	0	0.0672005	0.0376348	0	0	0.0683606	0.243783	0	0	0	0	0.0409814	0.112626	0.0607326
SKA1	0	0	0	0	0	0	0	0	0.000312245	0	0	0	0	0	0	0	0	0	0	0.0184008	0	0.0012022	0	0	0	0	0	0	0	0	0	0	0	0	0	0	0	0	0	0	0.00498562	0	0	0	0	0.000853067	0.000794446	0.00245544
MAPK4	0	0.145253	0	0	0.374065	0	0.413694	0.605357	0.379157	0	0	0.47961	0.333476	0.698344	0.446353	0.255293	0	0.65427	0	0.634093	0.830605	0.38022	0.39032	0.580225	0	0	0	0	0	0	0.398518	0.57211	0.38949	0	0	0.374101	0.397703	0	0	0.819331	0.606727	0	0	0	0	0.319872	0.547502	0.299356
MRO	0	0	0	0	0	0	0	0	0.00256514	0	0	0	0	0	0.00597522	0	0	0.0121973	0	0.0260538	0	0.00449707	0.0210616	0	0	0	0	0	0	0	0.0256631	0.0460457	0.00233234	0	0	0.0120598	0.138311	0	0	0	0.00188143	0	0	0	0	0.000359636	0.00560377	0.0134432
ME2	0	0.0797755	0	0	0.191647	0	0.310502	0.344782	0.179092	0	0	0.154622	0.23291	0.0225552	0.217857	0.279801	0	0.164295	0	0.131662	0.300754	0.245178	0.212047	0.290137	0	0	0	0	0	0	0.196816	0.267127	0.244498	0	0	0.171636	0.20534	0	0	0.438882	0.265316	0	0	0	0	0.131635	0.153247	0.260152
AC091551.1	0	0	0	0	0	0	0	0	0.0499682	0	0	0	0.0318402	0.0225552	0.0414929	0.118343	0	0.0525006	0	0.11297	0.23093	0.0675682	0	0.192811	0	0	0	0	0	0	0	0.13463	0.0372184	0	0	0.0392467	0	0	0	0.0404413	0.046143	0	0	0	0	0.049313	0.0299165	0.0128715
SMAD4	0	0.0431188	0	0	0	0	0.159035	0.265363	0.0856627	0	0	0.00610053	0.0867146	0.103346	0.0696987	0.131251	0	0.123176	0	0.0281997	0.135846	0.0133508	0	0.0122475	0	0	0	0	0	0	0.0689234	0.0619809	0.0847165	0	0	0.0464651	0.0411539	0	0	0.119876	0.0563994	0	0	0	0	0.0444982	0.0383753	0.0540713
MEX3C	0	0	0	0	0	0	0.0508422	0.0784901	0.0255761	0	0	0.0605732	0.0352116	0	0.0198492	0.141226	0	0.0319271	0	0.0299891	0	0.03447	0.139573	0.0161107	0	0	0	0	0	0	0.0331114	0.13614	0.014941	0	0	0.0316579	0.0159241	0	0	0	0.0320577	0	0	0	0	0.0349074	0.030038	0.0372506
DCC	0	2.24866	0	0	1.86818	0	1.53982	0.313561	1.47884	0	0	1.50328	1.6846	1.27741	1.3904	1.0717	0	1.19243	0	1.55085	1.63252	1.36821	1.92862	1.36428	0	0	0	0	0	0	1.43793	0.91009	1.29668	0	0	1.92252	1.55895	0	0	1.74929	1.50115	0	0	0	0	1.13195	1.14026	1.41216
MBD2	0	0.381958	0	0	0.687396	0	0.215685	0.301145	0.19195	0	0	0.208511	0.153042	0.133834	0.223816	0.292521	0	0.181502	0	0.232302	0.275893	0.183344	0.504983	0.180719	0	0	0	0	0	0	0.195223	0.503606	0.240342	0	0	0.20016	0.299584	0	0	0.435052	0.199411	0	0	0	0	0.130583	0.186698	0.216976
POLI	0	0.0374571	0	0	0.098655	0	0.0198827	0.0465673	0.0846872	0	0	0.18039	0.297423	0.0688608	0.0888116	0.144888	0	0.151645	0	0.018707	0.132628	0.0982213	0.271644	0.0955207	0	0	0	0	0	0	0.0406347	0.163322	0.113758	0	0	0.0901231	0.0390401	0	0	0	0.121429	0	0	0	0	0.0358829	0.0469729	0.0280328
STARD6	0	0	0	0	0	0	0	0	0.0100485	0	0	0	0	0	0.0254582	0	0	0.0118644	0	0	0	0.038749	0	0	0	0	0	0	0	0	0.00916105	0	0.0106687	0	0	0.0100003	0.0680418	0	0	0	0.0119684	0	0	0	0	0.0047778	0.0123256	0.0284093
C18orf54	0	0	0	0	0	0	0	0	0.00112769	0	0	0	0	0	0	0	0	0	0	0	0	0	0.0306524	0	0	0	0	0	0	0	0	0	0	0	0	0	0	0	0	0	0.00523765	0	0	0	0	0	0.00666912	0.0064743
DYNAP	0	0	0	0	0	0	0	0	0	0	0	0	0	0	0	0	0	0	0	0	0	0	0	0	0	0	0	0	0	0	0	0	0	0	0	0	0	0	0	0	0	0	0	0	0	0	0	0
RAB27B	0	0.247952	0	0	1.25867	0	0.592772	0.11495	0.285178	0	0	0.499955	0.362771	0.154347	0.302178	0.512639	0	0.532775	0	0.285824	0.890069	0.364518	0.304532	0.354067	0	0	0	0	0	0	0.381126	0.434206	0.329133	0	0	0.293613	0.253001	0	0	1.02258	0.536031	0	0	0	0	0.249588	0.309051	0.268324
CCDC68	0	0	0	0	0.374065	0	0.0198827	0	0.0557621	0	0	0.0211809	0	0	0.0990522	0	0	0.048806	0	0.153352	0	0.0822645	0.0682321	0.0593471	0	0	0	0	0	0	0.0363135	0.132901	0.0917581	0	0	0.0932681	0.105513	0	0	0.119876	0.133689	0	0	0	0	0.084887	0.0576004	0.0419561
TCF4	0	0.486422	0	0	0.148779	0	0.203741	0.232969	0.298942	0	0	0.142968	0.12899	0.144694	0.401865	0.343301	0	0.864539	0	0.683064	0.152477	0.326541	0.753508	0.574346	0	0	0	0	0	0	0.444504	0.559908	0.445728	0	0	0.294056	0.291536	0	0	0.841709	0.721333	0	0	0	0	0.266582	0.448411	0.325361
TXNL1	0	0.20154	0	0	0.182428	0	0.239487	0.37533	0.17666	0	0	0.203867	0.173498	0.50671	0.219509	0.234342	0	0.402821	0	0.231297	0.203738	0.156992	0.165573	0.192814	0	0	0	0	0	0	0.160244	0.308648	0.142294	0	0	0.135887	0.167444	0	0	0.294035	0.23336	0	0	0	0	0.125336	0.143017	0.163261
WDR7	0	0.474193	0	0	0.243107	0	0.410982	0.78117	0.288822	0	0	0.312335	0.474402	0.0928659	0.378304	0.650046	0	0.607727	0	0.614019	0.378266	0.37105	0.666449	0.476639	0	0	0	0	0	0	0.438993	0.728707	0.441679	0	0	0.268279	0.323709	0	0	0.66759	0.611026	0	0	0	0	0.160645	0.391126	0.301397
ST8SIA3	0	0.124671	0	0	0	0	0.489517	0.458026	0.212862	0	0	0.292459	0.334858	0.116196	0.279	0.332696	0	0.372578	0	0.271205	0.603128	0.24561	0.382484	0.271516	0	0	0	0	0	0	0.305732	0.454652	0.285277	0	0	0.175034	0.162863	0	0	0.206897	0.299335	0	0	0	0	0.147967	0.207612	0.287879
ONECUT2	0	0.125992	0	0	0	0	0.193406	0	0.0912485	0	0	0.273435	0.0463087	0	0.153251	0	0	0.228342	0	0.0887836	0.487539	0.12506	0.338956	0.187778	0	0	0	0	0	0	0.11028	0.195175	0.0606195	0	0	0.160378	0.0411539	0	0	0.0404413	0.0632825	0	0	0	0	0.0426074	0.132864	0.256357
FECH	0	0.105522	0	0	0	0	0.0569315	0.0465673	0.0944926	0	0	0.0558167	0.127282	0.303444	0.0843928	0.0338048	0	0.210579	0	0.0780009	0	0.154496	0.0210616	0.106137	0	0	0	0	0	0	0.0367651	0.0995729	0.153693	0	0	0.0736184	0.0206252	0	0	0.347878	0.109038	0	0	0	0	0.0691118	0.0665838	0.153655
NARS	0	0.183358	0	0	0	0	0.103566	0.1531	0.120001	0	0	0.231702	0.148479	0.158366	0.101416	0.118754	0	0.201469	0	0.199472	0.311525	0.163108	0.0715149	0.0701127	0	0	0	0	0	0	0.0592965	0.366799	0.138209	0	0	0.0882219	0.0700589	0	0	0	0.0898367	0	0	0	0	0.08376	0.111244	0.155787
ATP8B1	0	0.358005	0	0	0	0	0.336586	1.03137	0.340476	0	0	0.325732	0.214472	0.115166	0.385124	0.691902	0	0.37655	0	0.411423	0.703147	0.330881	0.362524	0.583251	0	0	0	0	0	0	0.313208	0.335748	0.3323	0	0	0.265041	0.277925	0	0	0.906095	0.560396	0	0	0	0	0.21055	0.379683	0.140283
NEDD4L	0	0.42995	0	0	0.108688	0	0.514518	0.307239	0.309682	0	0	0.159096	0.438262	0.169044	0.457686	0.777522	0	0.727035	0	0.499213	0.621568	0.366122	0.480823	0.704079	0	0	0	0	0	0	0.598176	0.884903	0.260695	0	0	0.19163	0.488054	0	0	0.662366	0.713591	0	0	0	0	0.202277	0.472148	0.409598
ALPK2	0	0	0	0	0.098655	0	0	0	0.00308259	0	0	0	0	0.0357294	0.00286462	0.014319	0	0	0	0	0	0.00232509	0	0.0476367	0	0	0	0	0	0	0	0.0638136	0	0	0	0.00864535	0.0680418	0	0	0	0.0239233	0	0	0	0	0.00497341	0.00756787	0.0166255
MALT1	0	0.175378	0	0	0	0	0.315094	0.0724636	0.162448	0	0	0.163841	0.229065	0.0440906	0.2262	0.365197	0	0.262717	0	0.272267	0.239412	0.217609	0.368729	0.176624	0	0	0	0	0	0	0.180319	0.400125	0.217607	0	0	0.201524	0.179512	0	0	0.248745	0.30287	0	0	0	0	0.173424	0.190192	0.292287
ZNF532	0	0.122625	0	0	0.01922	0	0.474341	0.520413	0.283109	0	0	0.280766	0.412531	0.563876	0.352196	0.530303	0	0.689087	0	0.48109	0.439903	0.353956	0.47294	0.34788	0	0	0	0	0	0	0.398688	0.788461	0.377595	0	0	0.237516	0.357407	0	0	0.57839	0.570375	0	0	0	0	0.200829	0.350794	0.282608
SEC11C	0	0.0928753	0	0	0	0	0.191974	0.127068	0.0646225	0	0	0.0804245	0	0	0.0713172	0.115708	0	0.106892	0	0.0284992	0.195761	0.0619403	0.0775873	0.187951	0	0	0	0	0	0	0.012341	0.329367	0.110197	0	0	0.0742084	0	0	0	0.141397	0.0723437	0	0	0	0	0.0282104	0.0617322	0.0760773
GRP	0	0	0	0	0	0	0	0	0.0134088	0	0	0	0	0	0.00845626	0	0	0	0	0	0	0.00556591	0	0	0	0	0	0	0	0	0	0	0	0	0	0.00705377	0	0	0	0	0.0100003	0	0	0	0	0	0.00414803	0.00536956
CPLX4	0	0	0	0	0.098655	0	0	0	0.00248661	0	0	0	0	0	0.000201387	0	0	0	0	0	0	0	0	0	0	0	0	0	0	0	0	0	0	0	0	0.00665721	0	0	0	0	0	0	0	0	0	0	0.0012151	0.00512785
LMAN1	0	0.0928753	0	0	0	0	0.125703	0.17292	0.0870986	0	0	0.0172903	0.0437091	0.163517	0.0820102	0.0361109	0	0.0725509	0	0.109499	0	0.0464416	0.0052853	0.0618234	0	0	0	0	0	0	0.0613816	0.144834	0.0836164	0	0	0.0420494	0.00240375	0	0	0	0.0918154	0	0	0	0	0.0240264	0.0465246	0.0518717
CCBE1	0	0.42783	0	0	0.838895	0	0.115053	0.330736	0.258126	0	0	0.325774	0.197565	0.284812	0.187055	0.750598	0	0.503056	0	0.25424	0.131424	0.285468	0.478611	0.400225	0	0	0	0	0	0	0.307181	0.43604	0.185536	0	0	0.202068	0.300119	0	0	0.746658	0.487083	0	0	0	0	0.44232	0.355879	0.25002
PMAIP1	0	0	0	0	0	0	0	0	0.00116378	0	0	0	0	0	0	0	0	0	0	0	0	0	0	0	0	0	0	0	0	0	0	0	0	0	0	0	0	0	0	0	0	0	0	0	0	0	0	0
MC4R	0	0	0	0	0	0	0	0	0.0048324	0	0	0	0.0318402	0	0	0	0	0	0	0	0	0.00242869	0	0	0	0	0	0	0	0	0.0188147	0.0421861	0	0	0	0	0	0	0	0	0.000313397	0	0	0	0	0	0.000825485	0
CDH20	0	1.04099	0	0	0.344652	0	0.503213	0.240679	0.52679	0	0	0.854894	1.01485	1.05507	0.662158	0.44928	0	0.680944	0	0.753826	0.44278	0.720052	1.28126	0.340624	0	0	0	0	0	0	1.04972	0.619269	0.568307	0	0	0.613621	1.16043	0	0	1.47413	0.445676	0	0	0	0	0.392975	0.398436	0.192455
RNF152	0	0.123332	0	0	0	0	0	0.288772	0.0700561	0	0	0.0437779	0.140922	0.179378	0.0629891	0	0	0.044554	0	0.119072	0	0.102999	0.218989	0.00375595	0	0	0	0	0	0	0.211888	0.0509674	0.0319995	0	0	0.136385	0.383807	0	0	0	0.0390354	0	0	0	0	0.0235178	0.0305284	0.0625086
PIGN	0	0.303949	0	0	0.182428	0	0.260812	0.469109	0.215155	0	0	0.198702	0.391067	0.546155	0.239357	0.347844	0	0.295639	0	0.352409	0.511136	0.25802	0.195775	0.16676	0	0	0	0	0	0	0.430815	0.199976	0.205344	0	0	0.17929	0.248578	0	0	0.554389	0.280716	0	0	0	0	0.20684	0.180382	0.298199
TNFRSF11A	0	0.0423212	0	0	0	0	0.0219841	0	0.0521971	0	0	0.0565107	0.0665516	0	0.0824983	0.0565997	0	0.0383567	0	0.145589	0.0828546	0.0571752	0.0434172	0.12602	0	0	0	0	0	0	0.0512966	0.130598	0.0173112	0	0	0.0830478	0.0629475	0	0	0	0.082799	0	0	0	0	0.0376828	0.0562097	0.0609901
ZCCHC2	0	0.281242	0	0	0.255544	0	0.473597	0.318683	0.241528	0	0	0.243447	0.160795	0.415053	0.25095	0.405461	0	0.409381	0	0.311276	0.522358	0.260522	0.184396	0.303882	0	0	0	0	0	0	0.277712	0.386285	0.236665	0	0	0.204071	0.323071	0	0	0.370082	0.375504	0	0	0	0	0.164954	0.216592	0.229563
PHLPP1	0	0.232694	0	0	0.098655	0	0.362582	0.676539	0.277496	0	0	0.274898	0.24728	0.497096	0.354211	0.489782	0	0.423883	0	0.439237	0.522239	0.360025	0.634615	0.386912	0	0	0	0	0	0	0.215345	0.512843	0.252099	0	0	0.245749	0.243452	0	0	0.429943	0.468071	0	0	0	0	0.197781	0.399467	0.397398
BCL2	0	0.213975	0	0	0.255544	0	0.572281	0.327837	0.316363	0	0	0.222779	0.183111	0.336517	0.260874	0.390741	0	0.383286	0	0.342597	0.443724	0.239883	0.169965	0.498682	0	0	0	0	0	0	0.29792	0.346936	0.307543	0	0	0.316415	0.183218	0	0	0.716307	0.365904	0	0	0	0	0.228365	0.261589	0.366698
KDSR	0	0.0377278	0	0	0.191647	0	0.147888	0.209518	0.0844317	0	0	0.185077	0.0588521	0.318247	0.0888712	0.273627	0	0.0686268	0	0.136949	0.119827	0.101869	0.0746619	0.13927	0	0	0	0	0	0	0.0675998	0.156117	0.0718831	0	0	0.104037	0.140791	0	0	0.117557	0.101334	0	0	0	0	0.0734153	0.0462875	0.125155
VPS4B	0	0.10933	0	0	0.0664825	0	0.159908	0.273943	0.122767	0	0	0.0502161	0.165759	0.0688608	0.150902	0.0573938	0	0.149065	0	0.240658	0.41094	0.212329	0.136772	0.0825466	0	0	0	0	0	0	0.141542	0.228166	0.124714	0	0	0.114617	0.150553	0	0	0.128029	0.190785	0	0	0	0	0.0616756	0.135603	0.122701
SERPINB5	0	0	0	0	0	0	0	0	0.00052094	0	0	0	0	0	0.00367587	0	0	0	0	0	0	0.0216774	0	0	0	0	0	0	0	0	0	0.00213467	0	0	0	0.00451313	0	0	0	0	0.00300547	0	0	0	0	0.0042336	0.000382267	0.00375488
SERPINB12	0	0	0	0	0	0	0	0	0	0	0	0	0	0	0	0	0	0	0	0	0	0	0	0	0	0	0	0	0	0	0	0	0	0	0	0	0	0	0	0	0.000624316	0	0	0	0	0	0	0
SERPINB13	0	0	0	0	0	0	0	0	0	0	0	0	0	0	0	0	0	0	0	0	0	0	0	0	0	0	0	0	0	0	0	0	0	0	0	0	0	0	0	0	0	0	0	0	0	0	1.88935e-05	0.000216488
SERPINB11	0	0	0	0	0	0	0	0	0	0	0	0	0	0	0	0	0	0	0	0	0	0	0	0	0	0	0	0	0	0	0	0	0	0	0	0.000195341	0	0	0	0	0.00229809	0	0	0	0	0.00321098	0.00421148	0.000966329
SERPINB7	0	0	0	0	0	0	0	0	0	0	0	0	0	0	0	0	0	0	0	0	0	0	0.0408435	0	0	0	0	0	0	0	0	0	0	0	0	0.0014306	0	0	0	0	0	0	0	0	0	0.00186568	0	0.00154161
SERPINB2	0	0	0	0	0	0	0	0	0.00197865	0	0	0	0	0	0.000442703	0	0	0	0	0	0	0	0	0	0	0	0	0	0	0	0	0	0	0	0	0	0	0	0	0	0.00964058	0	0	0	0	0.0008575	0.00350594	0.00235784
SERPINB10	0	0	0	0	0	0	0	0	0	0	0	0	0	0	0	0	0	0	0	0	0	0	0	0	0	0	0	0	0	0	0	0	0	0	0	0	0	0	0	0	0	0	0	0	0	0	0	0
HMSD	0	0	0	0	0	0	0	0	0.00136545	0	0	0	0	0	0.000370634	0	0	0	0	0	0	0	0	0	0	0	0	0	0	0	0	0	0	0	0	0.000954845	0	0	0	0	0	0	0	0	0	0	0.00154462	0.000899947
SERPINB8	0	0.0431188	0	0	0	0	0	0	0.00206673	0	0	0.106268	0	0.103346	0.0164395	0	0	0.118285	0	0	0	0.0112326	0.0121283	0.04577	0	0	0	0	0	0	0	0	0.0178111	0	0	0.0156061	0	0	0	0.0622425	0.00680923	0	0	0	0	0.0117737	0.00722746	0.00885373
CDH7	0	0.063942	0	0	0.427781	0	0.220536	0.158952	0.17259	0	0	0.237195	0.165694	0.182065	0.0889273	0.0480362	0	0.0826219	0	0.105199	0.0806068	0.122219	0.0210616	0.0878822	0	0	0	0	0	0	0.226409	0.201738	0.184359	0	0	0.0691619	0.208401	0	0	0.098286	0.155278	0	0	0	0	0.0552164	0.0869737	0.0428133
CDH19	0	0.0928753	0	0	0.0664825	0	0	0.21938	0.0980619	0	0	0.0638138	0.0660805	0.122157	0.0763544	0.0266171	0	0.0377582	0	0.0156014	0.202402	0.0231951	0	0.0544469	0	0	0	0	0	0	0	0.0511729	0.0105877	0	0	0.0339387	0	0	0	0.0683606	0.0118359	0	0	0	0	0.0217708	0.0281895	0.0112584
DSEL	0	0	0	0	0	0	0.103305	0.0361542	0.0423405	0	0	0.0298915	0	0.126287	0.0388542	0.0661196	0	0.0719743	0	0.0192586	0.0369758	0.0477528	0.0408435	0	0	0	0	0	0	0	0.102381	0.0565407	0.0266116	0	0	0.0251725	0	0	0	0	0.0556552	0	0	0	0	0.0267056	0.0401699	0.13303
TMX3	0	0.256911	0	0	0.252011	0	0.0571684	0.109943	0.167573	0	0	0.320493	0.179648	0.0440906	0.212261	0.176746	0	0.298351	0	0.203132	0.372173	0.197244	0.119131	0.36645	0	0	0	0	0	0	0.290788	0.478822	0.237899	0	0	0.17262	0.176275	0	0	0.26867	0.257585	0	0	0	0	0.134294	0.204177	0.140315
CCDC102B	0	0.300224	0	0	0.288981	0	0.276496	0.335588	0.189958	0	0	0.259675	0.26067	0.271085	0.239701	0.30235	0	0.25076	0	0.19721	0.528951	0.244132	0.238946	0.289698	0	0	0	0	0	0	0.411104	0.50652	0.261514	0	0	0.257284	0.0991132	0	0	0.327325	0.263856	0	0	0	0	0.164095	0.168265	0.269162
DOK6	0	0.459857	0	0	0.702591	0	0.553837	0.419156	0.421062	0	0	0.50265	0.697457	0.0951671	0.474519	0.613364	0	0.779175	0	0.601983	0.72282	0.507398	0.404737	0.723266	0	0	0	0	0	0	0.630975	0.667901	0.473331	0	0	0.412762	0.540881	0	0	0.686531	0.822721	0	0	0	0	0.333758	0.58731	0.492325
CD226	0	0.033165	0	0	0	0	0.0321123	0.0963886	0.0353693	0	0	0	0	0	0.027503	0	0	0.0620082	0	0.0375444	0	0.0125866	0.0738987	0.0684341	0	0	0	0	0	0	0.020641	0.0518156	0.0355294	0	0	0.0292462	0	0	0	0	0.0402276	0	0	0	0	0.0473361	0.0426567	0.100393
RTTN	0	0.229292	0	0	0	0	0.135658	0.35316	0.119619	0	0	0.189275	0.225687	0.344971	0.146998	0.0807217	0	0.284377	0	0.199213	0.37514	0.158812	0.174779	0.172792	0	0	0	0	0	0	0.154716	0.213967	0.151419	0	0	0.122193	0.320687	0	0	0.436583	0.201945	0	0	0	0	0.0988646	0.136655	0.159586
SOCS6	0	0.0285695	0	0	0	0	0.161281	0.101327	0.0834952	0	0	0	0.0623501	0.0357294	0.0608627	0.125882	0	0.0962824	0	0.067106	0.196566	0.0782008	0.212717	0.0411969	0	0	0	0	0	0	0.130228	0.0865657	0.06298	0	0	0.0573296	0.0374746	0	0	0	0.0916549	0	0	0	0	0.0518865	0.0802299	0.135227
CBLN2	0	1.16981	0	0	0.931277	0	0.400236	1.00439	0.522778	0	0	0.846364	1.06878	1.03262	0.870479	0.763981	0	0.915267	0	0.868007	1.13454	0.869893	0.865706	1.00652	0	0	0	0	0	0	0.455325	1.24714	0.802746	0	0	1.01024	0.699234	0	0	0.964026	1.01939	0	0	0	0	0.486691	0.762325	0.498486
NETO1	0	0.271795	0	0	0.330334	0	0.514815	0.50311	0.337422	0	0	0.278153	0.231551	0.271653	0.445553	0.798524	0	0.56964	0	0.475224	0.498261	0.398854	0.405675	0.494471	0	0	0	0	0	0	0.436452	0.578391	0.421688	0	0	0.314216	0.342437	0	0	0.961537	0.666505	0	0	0	0	0.249728	0.449142	0.305654
FBXO15	0	0.0423212	0	0	0.374065	0	0.0114132	0.23982	0.0606037	0	0	0.0558167	0.0747902	0.0481038	0.0733353	0.11585	0	0.0984615	0	0.0278584	0.0369758	0.0401582	0	0.023745	0	0	0	0	0	0	0.0977345	0.046454	0.0962928	0	0	0.0649994	0.106352	0	0	0	0.0869345	0	0	0	0	0.0138238	0.0444221	0.0781236
TIMM21	0	0	0	0	0.098655	0	0.112494	0	0.0419142	0	0	0	0.171149	0	0.0277973	0.0902734	0	0.0164655	0	0.0357318	0.0369758	0.0837402	0	0.0283019	0	0	0	0	0	0	0.0455411	0.00677946	0.0596315	0	0	0.0389392	0.0172448	0	0	0	0.0270466	0	0	0	0	0.0483058	0.0350505	0.0823817
CYB5A	0	0	0	0	0	0	0.0372388	0.384458	0.0808634	0	0	0.089675	0.0352116	0.179378	0.0363319	0.0266171	0	0.0662157	0	0.0761502	0.169631	0.0376308	0	0.164261	0	0	0	0	0	0	0.0343385	0.227407	0.0832911	0	0	0.0470944	0.00240375	0	0	0	0.0577084	0	0	0	0	0.0225306	0.042824	0.0379855
C18orf63	0	0	0	0	0	0	0	0	0.00738266	0	0	0	0	0	0.00336087	0	0	0.00673496	0	0	0	0	0	0.00571891	0	0	0	0	0	0	0	0	0	0	0	0.000184572	0	0	0	0	0.00798106	0	0	0	0	0.000908233	0.000935138	0.00414588
CNDP2	0	0.0422859	0	0	0	0	0.218838	0	0.0869675	0	0	0.0713939	0	0.130027	0.0780088	0.0740409	0	0.00666629	0	0.0751702	0.170148	0.123785	0.0489251	0.0563778	0	0	0	0	0	0	0.04001	0.107582	0.104387	0	0	0.0430451	0.00240375	0	0	0.0365902	0.0652826	0	0	0	0	0.0433371	0.0523899	0.0517161
CNDP1	0	0	0	0	0	0	0.194241	0.265363	0.0152351	0	0	0.0211809	0	0.0688608	0.0534523	0.125289	0	0	0	0.00693405	0	0.0429018	0.152243	0.0971436	0	0	0	0	0	0	0	0.123083	0.0552255	0	0	0.0205089	0	0	0	0	0.0144766	0	0	0	0	0.0195732	0.0666642	0.20062
ZNF407	0	0.506232	0	0	0.121863	0	0.231251	0.623519	0.24997	0	0	0.422726	0.454462	0.410157	0.342985	0.29151	0	0.558162	0	0.425433	0.505168	0.381104	0.222162	0.425418	0	0	0	0	0	0	0.279992	0.524032	0.361752	0	0	0.252718	0.330086	0	0	0.256455	0.467725	0	0	0	0	0.238641	0.30292	0.383774
ZADH2	0	0.181406	0	0	0.0664825	0	0.242513	0.0724636	0.0882342	0	0	0.129623	0.0833544	0.0631045	0.121804	0	0	0.11643	0	0.0725905	0	0.145744	0.039275	0.175497	0	0	0	0	0	0	0.241525	0.200294	0.11222	0	0	0.151654	0.156561	0	0	0.147071	0.135841	0	0	0	0	0.0837159	0.115937	0.149556
TSHZ1	0	0.309473	0	0	0	0	0.214011	0.295805	0.159549	0	0	0.128205	0.10898	0.130027	0.200556	0.258052	0	0.0997745	0	0.298989	0.126553	0.26563	0.241219	0.140474	0	0	0	0	0	0	0.324395	0.442193	0.205598	0	0	0.142322	0.272478	0	0	0.238306	0.232756	0	0	0	0	0.135303	0.128631	0.292845
SMIM21	0	0	0	0	0	0	0	0	0	0	0	0	0	0	0.000679916	0	0	0	0	0	0	0	0	0	0	0	0	0	0	0	0	0	0.00239104	0	0	0	0	0	0	0	0	0	0	0	0	0	0.000901678	0
ZNF516	0	0.301628	0	0	0.0664825	0	0.280918	0	0.0629075	0	0	0.0818478	0.0331278	0.0357294	0.058335	0	0	0.0385727	0	0.0764778	0.350069	0.0838995	0.156691	0.211982	0	0	0	0	0	0	0.123972	0.0557494	0.104875	0	0	0.0757505	0.209456	0	0	0	0.110496	0	0	0	0	0.070047	0.083148	0.591111
ZNF236	0	0.408357	0	0	0.098655	0	0.0934166	0.5558	0.2148	0	0	0.197137	0.18195	0.391881	0.243625	0.448091	0	0.565239	0	0.302178	0.392972	0.281347	0.14195	0.197196	0	0	0	0	0	0	0.195544	0.485931	0.225189	0	0	0.185543	0.128401	0	0	0.138299	0.350147	0	0	0	0	0.204297	0.242698	0.138244
MBP	0	0.392781	0	0	0.412992	0	0.408355	0.939593	0.25084	0	0	0.160415	0.234237	0.139772	0.449677	0.323121	0	0.417187	0	0.426073	0.192207	0.344619	0.495108	0.37317	0	0	0	0	0	0	0.385777	0.734928	0.377074	0	0	0.255928	0.362823	0	0	0.331339	0.380396	0	0	0	0	0.330982	0.483022	0.456151
GALR1	0	0	0	0	0	0	0	0	0	0	0	0.0211809	0	0	0.0117893	0	0	0	0	0	0	0	0	0.0956281	0	0	0	0	0	0	0	0.0112524	0.00902591	0	0	0.00564984	0.00240375	0	0	0	0.0185579	0	0	0	0	0	0.0116824	0.0148252
SALL3	0	0	0	0	0	0	0	0	0	0	0	0	0	0	0	0.123277	0	0	0	0	0	0.00237368	0	0	0	0	0	0	0	0	0	0	0	0	0	0	0	0	0	0	0	0	0	0	0	0	0.00195192	0.00170906
ATP9B	0	0.362891	0	0	0.0366624	0	0.515956	0.584015	0.303809	0	0	0.343549	0.287339	0.224869	0.40258	0.814958	0	0.606356	0	0.499033	0.397122	0.430403	0.394223	0.496478	0	0	0	0	0	0	0.380258	0.70465	0.334388	0	0	0.288999	0.280166	0	0	0.597127	0.62733	0	0	0	0	0.17294	0.4109	0.329326
NFATC1	0	0	0	0	0	0	0.0321123	0	0.000389638	0	0	0	0	0	0.0010279	0	0	0	0	0	0	0	0	0	0	0	0	0	0	0	0.00888647	0	0.00653916	0	0	0	0	0	0	0	0.0061882	0	0	0	0	0.00619992	0.00160488	0.0811818
CTDP1	0	0.111154	0	0	0	0	0.039765	0.0361542	0.0676663	0	0	0.00610053	0.060217	0.469826	0.0637819	0.226547	0	0.101841	0	0.134502	0.213742	0.147843	0.0306524	0.0637343	0	0	0	0	0	0	0.0214143	0.0918382	0.0576202	0	0	0.0838574	0.116245	0	0	0.0365902	0.125581	0	0	0	0	0.052092	0.087914	0.191189
KCNG2	0	0	0	0	0.255544	0	0	0	0.0173264	0	0	0	0	0	0.0039713	0.0338048	0	0.118683	0	0	0	0.023946	0	0.099158	0	0	0	0	0	0	0.00668016	0.0576987	0	0	0	0.00649408	0	0	0	0	0.0787458	0	0	0	0	0.00913256	0.0801667	0.0380433
HSBP1L1	0	0.0982249	0	0	0	0	0.0532377	0.0840206	0.0134096	0	0	0.0172903	0	0.122157	0.0309496	0	0	0.0832156	0	0.114844	0.0369758	0.012305	0	0.064281	0	0	0	0	0	0	0.0466204	0.00213467	0.0153984	0	0	0.0241954	0	0	0	0	0.0199397	0	0	0	0	0.0154939	0.0198417	0.0249398
TXNL4A	0	0.262169	0	0	0.931277	0	0.152062	0.122522	0.252399	0	0	0.168915	0.285313	0.154695	0.245628	0.308376	0	0.322797	0	0.471127	0.315555	0.260758	0.196328	0.327303	0	0	0	0	0	0	0.148305	0.392247	0.274795	0	0	0.218189	0.219428	0	0	0.655715	0.356978	0	0	0	0	0.140081	0.219101	0.191994
AC090360.1	0	0	0	0	0	0	0	0.086352	0.0236557	0	0	0	0.0354898	0	0.00990609	0	0	0.0267853	0	0.0239659	0.181613	0.00942138	0	0.0346929	0	0	0	0	0	0	0.0677148	0.0682139	0.0174509	0	0	0.0130302	0.00492021	0	0	0.178642	0.0441335	0	0	0	0	0.01645	0.0313152	0.010323
ADNP2	0	0.142782	0	0	0.746096	0	0.233979	0.161163	0.135855	0	0	0.0948371	0.111785	0.149321	0.132107	0.197179	0	0.187382	0	0.166159	0.321495	0.114853	0.0935142	0.0486832	0	0	0	0	0	0	0.112953	0.308617	0.183561	0	0	0.0938444	0.200711	0	0	0.452839	0.144082	0	0	0	0	0.0935929	0.119152	0.26789
PARD6G	0	0.210589	0	0	0.0664825	0	0.0345172	0	0.0459875	0	0	0.0605732	0	0.103346	0.0345174	0	0	0.0822864	0	0.141774	0	0.0489972	0.0159579	0.0531712	0	0	0	0	0	0	0.0739616	0.00677946	0.0399189	0	0	0.0373947	0.043885	0	0	0	0.0289494	0	0	0	0	0.0110397	0.0283517	0.114394
C20orf96	0	0.0534826	0	0	0.111146	0	0	0	0.0347339	0	0	0.0586771	0	0.12843	0.0792547	0.0266171	0	0.0515667	0	0.0169835	0.0892806	0.106281	0	0.0473941	0	0	0	0	0	0	0.00815124	0.0642439	0.0431413	0	0	0.0336527	0.0130641	0	0	0	0.06482	0	0	0	0	0.0379316	0.0763688	0.0380037
ZCCHC3	0	0.0220744	0	0	0	0	0.105152	0.117066	0.03915	0	0	0	0.123659	0	0.030517	0.0230305	0	0	0	0.041448	0.0493402	0.0550057	0	0.0495417	0	0	0	0	0	0	0.00916105	0.0636562	0.031585	0	0	0.020144	0.0317753	0	0	0.102833	0.0165732	0	0	0	0	0.0223502	0.0334002	0.0427297
SOX12	0	0	0	0	0	0	0.129384	0	0.06083	0	0	0.00610053	0.297423	0	0.0519722	0.0737985	0	0.0562491	0	0.184011	0.0308137	0.0359773	0	0.0268998	0	0	0	0	0	0	0.0829251	0.267523	0.0838433	0	0	0.0660302	0.0679211	0	0	0	0.0752899	0	0	0	0	0.0636668	0.0555232	0.084788
NRSN2	0	0.101022	0	0	0	0	0.363798	0.31157	0.166749	0	0	0.0413154	0.165315	0.241129	0.192341	0.269604	0	0.245427	0	0.243519	0.485166	0.157091	0.126767	0.197375	0	0	0	0	0	0	0.27365	0.61231	0.242126	0	0	0.136344	0.347082	0	0	0.429145	0.249555	0	0	0	0	0.0872754	0.129615	0.121792
TRIB3	0	0.0954992	0	0	0	0	0	0	0.0345321	0	0	0	0	0.0357294	0.0279896	0	0	0.0247639	0	0.0914749	0.0892806	0.0660571	0.0285573	0.085742	0	0	0	0	0	0	0	0.0734185	0.0544563	0	0	0.0345203	0.0230912	0	0	0	0.0600594	0	0	0	0	0.0331103	0.0476656	0.134255
RBCK1	0	0.281897	0	0	0.191647	0	0.0817213	0.193794	0.132047	0	0	0.0211809	0.222362	0.163517	0.135292	0.0383935	0	0.100567	0	0.164437	0.112703	0.0615116	0.0653254	0.0899404	0	0	0	0	0	0	0.158319	0.201671	0.146946	0	0	0.124941	0.0781177	0	0	0.243458	0.210342	0	0	0	0	0.0567377	0.131199	0.0608637
TBC1D20	0	0.214069	0	0	0.0664825	0	0.11881	0.164694	0.0845386	0	0	0.135655	0.119161	0.0357294	0.104569	0.119171	0	0.0858147	0	0.0664346	0.0493402	0.0739449	0.0653254	0.0794289	0	0	0	0	0	0	0.109492	0.0334558	0.107089	0	0	0.0511516	0.13641	0	0	0.237281	0.145511	0	0	0	0	0.0773707	0.0744407	0.0744083
CSNK2A1	0	0.234847	0	0	0.462904	0	0.395907	0.444205	0.229239	0	0	0.217181	0.365422	0.321534	0.31986	0.397078	0	0.514806	0	0.411334	0.730667	0.273419	0.202097	0.209773	0	0	0	0	0	0	0.189097	0.313931	0.253187	0	0	0.246536	0.313127	0	0	0.595307	0.412996	0	0	0	0	0.1445	0.266121	0.284946
TCF15	0	0	0	0	0	0	0	0	0	0	0	0	0	0	0	0	0	0	0	0	0	0	0	0	0	0	0	0	0	0	0	0	0	0	0	0	0	0	0	0	0	0	0	0	0	0	0	0.0053274
SRXN1	0	0	0	0	0	0	0	0	0.0030198	0	0	0	0	0.0357294	0.000606486	0	0	0	0	0	0	0	0	0	0	0	0	0	0	0	0	0	0.000983238	0	0	0	0	0	0	0	0.000464294	0	0	0	0	0.00648545	0.00172874	0.00379424
AL121758.1	0	0	0	0	0	0	0	0	0.000373094	0	0	0	0	0	0	0	0	0.0035407	0	0	0	0	0	0	0	0	0	0	0	0	0	0	0	0	0	0	0	0	0	0	0	0	0	0	0	0	0	0.00472578
SLC52A3	0	0	0	0	0	0	0	0	0	0	0	0	0	0	0.000740084	0	0	0	0	0	0	0	0	0	0	0	0	0	0	0	0	0.0410066	0	0	0	0.00325137	0	0	0	0	0	0	0	0	0	0	0	0
FAM110A	0	0	0	0	0	0	0.0427319	0	0.00131262	0	0	0	0	0	0.00409552	0	0	0	0	0	0	0.00926359	0	0	0	0	0	0	0	0	0	0	0.00207276	0	0	0.0109047	0	0	0	0	0.0041548	0	0	0	0	0.00532646	0.0042476	0.00982077
ANGPT4	0	0	0	0	0	0	0.0219841	0	0	0	0	0	0	0	0.000389512	0	0	0	0	0	0	0.00117791	0	0	0	0	0	0	0	0	0.010015	0	0.0261428	0	0	0	0	0	0	0	0.00223757	0	0	0	0	0.00793134	0.00236617	0.00149226
RSPO4	0	0.0595811	0	0	0	0	0	0.0784901	0.0761146	0	0	0.188698	0	0	0.0450124	0.120572	0	0.0265186	0	0.0720452	0.126553	0.0588282	0.0210616	0.129763	0	0	0	0	0	0	0.0224111	0	0.0804558	0	0	0.0244961	0	0	0	0	0.0663014	0	0	0	0	0.0478078	0.0554743	0.0189956
PSMF1	0	0.135537	0	0	0.098655	0	0.182348	0.317149	0.163948	0	0	0.112394	0.21268	0.0783873	0.214578	0.343938	0	0.377216	0	0.288168	0.477125	0.267834	0.154975	0.202586	0	0	0	0	0	0	0.202951	0.114648	0.246399	0	0	0.202384	0.329177	0	0	0.233723	0.241671	0	0	0	0	0.120079	0.148995	0.0898839
TMEM74B	0	0.106517	0	0	0.288981	0	0.137035	0.153128	0.115624	0	0	0	0.158689	0.0357294	0.1194	0.0616484	0	0.225957	0	0.246921	0	0.0484087	0.0782467	0.142875	0	0	0	0	0	0	0.13901	0.304093	0.11974	0	0	0.0634694	0.162154	0	0	0.167738	0.0437988	0	0	0	0	0.0457366	0.0781789	0.0231329
C20orf202	0	0	0	0	0	0	0.0114132	0	0	0	0	0	0	0	0	0	0	0	0	0	0	0	0	0	0	0	0	0	0	0	0	0	0.00429437	0	0	0.004109	0	0	0	0	0	0	0	0	0	0.00676024	0.000337002	0.00564544
RAD21L1	0	0	0	0	0	0	0.0219841	0	0.0056872	0	0	0	0	0	0.0139653	0	0	0.0626948	0	0.00662016	0	0.0108765	0	0.000887559	0	0	0	0	0	0	0.0606345	0	0	0	0	0.00349225	0.00906967	0	0	0	0	0	0	0	0	0.0167288	0.000455169	0.0162137
SNPH	0	0.249582	0	0	0.548085	0	0.361566	0.299269	0.155371	0	0	0.179417	0.435809	0	0.19149	0.362281	0	0.344431	0	0.437691	0.348149	0.108607	0.215734	0.357685	0	0	0	0	0	0	0.271342	0.255279	0.19174	0	0	0.109456	0.220972	0	0	0.273187	0.279411	0	0	0	0	0.0958628	0.178366	0.146328
SDCBP2	0	0.0285695	0	0	0	0	0.0496979	0	0.0568941	0	0	0.0700756	0	0	0.0548858	0.0962315	0	0.0714238	0	0.0298996	0.0369758	0.0736455	0.0253778	0.00375595	0	0	0	0	0	0	0.100004	0.179877	0.0601524	0	0	0.0283187	0.00492021	0	0	0	0.0411329	0	0	0	0	0.0601367	0.0452186	0.0470978
AL136531.2	0	0.411585	0	0	0.369015	0	0.237099	0	0.13328	0	0	0.426411	0.177186	0.305161	0.207714	0.371333	0	0.361431	0	0.218759	0	0.415292	0.238076	0.139334	0	0	0	0	0	0	0.174635	0.58944	0.217444	0	0	0.214859	0.220802	0	0	0.344862	0.382246	0	0	0	0	0.273435	0.281088	0.509016
FKBP1A	0	0	0	0	0	0	0	0	0	0	0	0	0	0	0	0	0	0	0	0.0261193	0	0	0	0	0	0	0	0	0	0	0	0	0	0	0	0	0	0	0	0	0	0	0	0	0	0.0013845	0	0.000905165
NSFL1C	0	0.129936	0	0	0.098655	0	0.249941	0.240938	0.144546	0	0	0.0731561	0.235591	0.256613	0.221951	0.173525	0	0.250747	0	0.13843	0.405667	0.216462	0.162829	0.11564	0	0	0	0	0	0	0.305941	0.322405	0.198657	0	0	0.107605	0.368949	0	0	0.299128	0.182208	0	0	0	0	0.0989775	0.141058	0.123234
SIRPB2	0	0	0	0	0	0	0	0	0	0	0	0	0	0	0	0	0	0	0	0	0	0	0	0	0	0	0	0	0	0	0	0	0	0	0	0	0	0	0	0	0	0	0	0	0	0	0.000481121	0.000319617
SIRPD	0	0	0	0	0	0	0	0	0	0	0	0	0	0	0	0	0	0	0	0	0	0	0	0	0	0	0	0	0	0	0	0	0	0	0	0	0	0	0	0	0	0	0	0	0	0	0	0.000520412
AL049634.2	0	0	0	0	0	0	0	0	0	0	0	0	0	0	0.000152443	0	0	0	0	0	0	0	0	0	0	0	0	0	0	0	0	0	0	0	0	0	0	0	0	0	0	0	0	0	0	0.000814777	0.000447239	0.000327192
SIRPG	0	0	0	0	0	0	0.00580233	0	0.00458959	0	0	0	0	0	0.0232125	0	0	0.0343107	0	0.00960378	0	0.0130412	0	0.0281139	0	0	0	0	0	0	0	0.0407459	0	0	0	0	0	0	0	0	0.0319711	0	0	0	0	0.00756255	0.0117936	0.00915022
SIRPA	0	0.29201	0	0	0.423491	0	0.429776	0.437147	0.25232	0	0	0.168059	0.319893	0.0981415	0.310247	0.417791	0	0.529265	0	0.480952	0.651586	0.337219	0.295265	0.482052	0	0	0	0	0	0	0.252335	0.638869	0.330777	0	0	0.231743	0.358524	0	0	0.394072	0.484858	0	0	0	0	0.177537	0.291699	0.204228
PDYN	0	0	0	0	0	0	0	0	0	0	0	0	0	0	0	0	0	0.0550006	0	0	0	0.0182968	0	0	0	0	0	0	0	0	0	0	0	0	0	0.0015598	0	0	0	0	0.00732483	0	0	0	0	0.107211	0.010644	0.0004342
STK35	0	0.0928753	0	0	0.374065	0	0.123666	0.157911	0.146305	0	0	0	0.119144	0.258311	0.139144	0.246225	0	0.235174	0	0.0770539	0.0369758	0.134222	0.0592604	0.162438	0	0	0	0	0	0	0.0247143	0.105249	0.179879	0	0	0.116605	0.194211	0	0	0.219213	0.176834	0	0	0	0	0.0921868	0.122112	0.202235
TGM3	0	0	0	0	0.098655	0	0	0	0.00872396	0	0	0	0	0	0.0151469	0.0616484	0	0.00412507	0	0	0	0	0	0.010809	0	0	0	0	0	0	0	0	0.00317066	0	0	0.0045368	0	0	0	0	0.011127	0	0	0	0	0.00919481	0.00866521	0.0154253
TGM6	0	0	0	0	0	0	0	0	0	0	0	0	0	0	0.000548666	0	0	0.00958751	0	0.00693405	0	0	0	0	0	0	0	0	0	0	0	0	0	0	0	0	0	0	0	0	0.00300505	0	0	0	0	0.00375676	0.00204718	0.00692194
SNRPB	0	0	0	0	0	0	0.0596394	0	0.0504553	0	0	0	0.0613581	0	0.0629727	0.0137933	0	0.0630449	0	0.0581481	0.132628	0.0166353	0.0837412	0.0490372	0	0	0	0	0	0	0.063897	0.109455	0.0643506	0	0	0.00365457	0.0491104	0	0	0.0683606	0.0286771	0	0	0	0	0.0288581	0.0356106	0.0352847
AL049650.1	0	0.12563	0	0	0.098655	0	0.149387	0.178481	0.0969399	0	0	0.281427	0.213833	0.0481038	0.135411	0.159807	0	0.0961101	0	0.12575	0.269408	0.143647	0	0.0227182	0	0	0	0	0	0	0.182494	0.190208	0.126662	0	0	0.110324	0.0192684	0	0	0	0.143667	0	0	0	0	0.0787653	0.102776	0.127199
ZNF343	0	0.00492062	0	0	0	0	0.0596394	0	0.016234	0	0	0	0	0	0.00595215	0.120572	0	0.0536348	0	0.00742198	0	0.0204456	0	0.00304334	0	0	0	0	0	0	0.0212103	0.0176636	0.0106958	0	0	0.00770048	0.00817957	0	0	0	0.0171487	0	0	0	0	0.00313854	0.00328893	0.138166
TMC2	0	0	0	0	0	0	0	0.138181	0.0293824	0	0	0	0.035878	0	0.0413176	0.0266171	0	0.0382819	0	0.0165678	0.0308137	0.0868931	0.0492845	0.0543306	0	0	0	0	0	0	0.0403771	0.164779	0.0829614	0	0	0.0282782	0	0	0	0	0.04279	0	0	0	0	0.0607247	0.0210541	0.0930856
NOP56	0	0.125992	0	0	0.29403	0	0.348792	0	0.146121	0	0	0.141609	0.0536858	0.0357294	0.245049	0.46441	0	0.427822	0	0.227077	0.334707	0.17176	0.0320469	0.248613	0	0	0	0	0	0	0.0667858	0.464704	0.206424	0	0	0.174873	0.108146	0	0	0.722905	0.385851	0	0	0	0	0.0771049	0.275923	0.24194
IDH3B	0	0	0	0	0	0	0.0304854	0	0.0317367	0	0	0	0.120769	0.12843	0.0665525	0.0695217	0	0.0859065	0	0.0762242	0.297467	0.0531814	0.0121283	0.00815838	0	0	0	0	0	0	0.0663337	0.157996	0.0356406	0	0	0.02203	0.0890893	0	0	0	0.0408364	0	0	0	0	0.00634047	0.0348508	0.0216379
EBF4	0	0.0406989	0	0	0	0	0.143031	0	0.0428273	0	0	0	0.128428	0.103346	0.0315243	0.0763173	0	0.0758799	0	0.054243	0	0.080375	0.0347013	0.0332988	0	0	0	0	0	0	0.109053	0.141746	0.0390861	0	0	0.0262052	0.11059	0	0	0.107117	0.087729	0	0	0	0	0.0189842	0.0377089	0.0492594
CPXM1	0	0	0	0	0	0	0	0	0	0	0	0	0	0	0	0	0	0	0	0	0	0	0	0	0	0	0	0	0	0	0	0	0	0	0	0	0	0	0	0	0	0	0	0	0	0	0	0
PCED1A	0	0.102141	0	0	0.191647	0	0.134283	0	0.0523981	0	0	0.00610053	0.0620941	0	0.0382192	0.11585	0	0.0907813	0	0.133069	0.0493402	0.0495862	0.0592604	0.00646992	0	0	0	0	0	0	0.173482	0.112174	0.126041	0	0	0.083162	0.019685	0	0	0	0.0842059	0	0	0	0	0.00925196	0.0763193	0.0244725
VPS16	0	0	0	0	0	0	0.0873642	0	0.0465957	0	0	0	0	0	0.0406009	0.014319	0	0.0201148	0	0.0691199	0	0.0524235	0.0170891	0.0374961	0	0	0	0	0	0	0.0755729	0.0412699	0.0439601	0	0	0.0389373	0.0601667	0	0	0.0683606	0.0454358	0	0	0	0	0.0120914	0.0317379	0.0130451
PTPRA	0	0.524161	0	0	0.288981	0	0.46302	0.726913	0.269246	0	0	0.126727	0.2213	0.12563	0.396436	0.760982	0	0.614086	0	0.661898	0.597183	0.405478	0.419237	0.358185	0	0	0	0	0	0	0.293033	0.67396	0.279714	0	0	0.262377	0.29917	0	0	0.692911	0.666182	0	0	0	0	0.175884	0.390664	0.317193
GNRH2	0	0	0	0	0	0	0.0547781	0	0.000538794	0	0	0	0	0.0225552	0.00337026	0	0	0.0131361	0	0	0	0	0	0.00571891	0	0	0	0	0	0	0	0	0.00596838	0	0	0.00775187	0	0	0	0	0.00409157	0	0	0	0	0.000121489	0.00495604	0.0049943
MRPS26	0	0	0	0	0	0	0.0539511	0	0.0892234	0	0	0.0211809	0.0888738	0.448752	0.0918975	0.191972	0	0.182788	0	0.201594	0	0.0944728	0.0906442	0.104184	0	0	0	0	0	0	0.161218	0.206406	0.106964	0	0	0.062145	0.261432	0	0	0	0.156274	0	0	0	0	0.0628833	0.0855183	0.0383364
OXT	0	0	0	0	0	0	0	0	0	0	0	0	0	0	0.00164275	0	0	0	0	0	0	0	0	0	0	0	0	0	0	0	0	0	0	0	0	0.00074058	0	0	0	0	0	0	0	0	0	0	0	0.0122716
AVP	0	0	0	0	0	0	0	0	0.000373094	0	0	0	0	0	0.00985992	0	0	0	0	0	0	0	0	0	0	0	0	0	0	0	0	0	0.0194355	0	0	0	0	0	0	0	0	0	0	0	0	0	0.00184656	0.00313144
UBOX5	0	0.125992	0	0	0	0	0.0897939	0.0784901	0.0940078	0	0	0.253874	0.170168	0.0820407	0.126619	0.374742	0	0.0820636	0	0.15766	0.0308137	0.138722	0.185342	0.101391	0	0	0	0	0	0	0.198349	0.203365	0.145259	0	0	0.0800697	0.047867	0	0	0	0.128918	0	0	0	0	0.0525374	0.0929368	0.135392
LZTS3	0	0.291318	0	0	0.984543	0	0.202351	0.325307	0.209365	0	0	0.199994	0.463614	0.28175	0.262881	0.162589	0	0.327095	0	0.481093	0.438264	0.317311	0.281942	0.211245	0	0	0	0	0	0	0.24968	0.530726	0.291217	0	0	0.203776	0.137513	0	0	0.207551	0.367651	0	0	0	0	0.161692	0.336032	0.185526
DDRGK1	0	0.224027	0	0	0	0	0.199956	0	0.17171	0	0	0.00610053	0.277234	0	0.203885	0.12711	0	0.3585	0	0.276588	0.192448	0.231663	0.0492845	0.277994	0	0	0	0	0	0	0.231877	0.561614	0.144984	0	0	0.141797	0.10973	0	0	0.524557	0.260289	0	0	0	0	0.088964	0.300923	0.145662
ITPA	0	0.0556311	0	0	0	0	0.146112	0.127068	0.0849859	0	0	0.0247553	0.0613581	0.0357294	0.0638686	0	0	0.0968144	0	0.144768	0.169631	0.061445	0.060329	0.142241	0	0	0	0	0	0	0.08516	0.113431	0.0733904	0	0	0.0731401	0.0210305	0	0	0.0683606	0.0692696	0	0	0	0	0.028481	0.088307	0.0359588
SLC4A11	0	0	0	0	0	0	0	0	0	0	0	0.00610053	0	0	0.00225933	0	0	0	0	0	0	0.00864381	0	0	0	0	0	0	0	0	0.0375995	0	0.00429437	0	0	0	0	0	0	0	0.00316661	0	0	0	0	0	0.00129455	0.00109642
C20orf194	0	0.475889	0	0	0.186554	0	0.401295	0.0996932	0.168704	0	0	0.0734506	0.546919	0.0366036	0.371973	0.651092	0	0.640337	0	0.403427	0.0907326	0.24912	0.393301	0.516062	0	0	0	0	0	0	0.375202	0.645991	0.361059	0	0	0.143619	0.0840079	0	0	0.507952	0.64367	0	0	0	0	0.190075	0.432566	0.252371
ATRN	0	0.511895	0	0	0.529435	0	0.362867	0.316109	0.240445	0	0	0.265111	0.161014	0.103402	0.359322	0.493163	0	0.520742	0	0.565776	0.369603	0.400392	0.385032	0.456625	0	0	0	0	0	0	0.237994	0.599972	0.317274	0	0	0.254992	0.4345	0	0	0.577149	0.574323	0	0	0	0	0.226322	0.346071	0.248465
GFRA4	0	0	0	0	0	0	0	0	0.00297239	0	0	0	0	0	0	0	0	0	0	0	0	0	0	0	0	0	0	0	0	0	0	0	0	0	0	0	0	0	0	0	0	0	0	0	0	0	0	0
ADAM33	0	0	0	0	0	0	0.0898302	0	0.0252877	0	0	0	0	0	0.00355365	0	0	0.0248098	0	0	0	0	0	0.00721292	0	0	0	0	0	0	0	0	0.0189103	0	0	0.00194278	0	0	0	0	0.00166898	0	0	0	0	0.0010406	0.017704	0.0132337
SIGLEC1	0	0	0	0	0	0	0	0	0.00370864	0	0	0	0	0	0.000393894	0	0	0	0	0	0	0.00109382	0	0.00120536	0	0	0	0	0	0	0	0	0	0	0	0.00180151	0	0	0	0	0.00600425	0	0	0	0	0	0.00024266	0.0440744
HSPA12B	0	0	0	0	0	0	0	0	0.00191385	0	0	0	0	0.0357294	0.000628396	0	0	0	0	0	0	0	0	0	0	0	0	0	0	0	0	0.0428529	0	0	0	0	0	0	0	0	0	0	0	0	0	0.000797209	0.00302055	0.00464953
C20orf27	0	0.0423212	0	0	0.412992	0	0.080357	0	0.0245696	0	0	0.0211809	0.105136	0.0357294	0.0412185	0.0338048	0	0.140878	0	0.0440147	0	0.00150239	0	0.00646992	0	0	0	0	0	0	0.070295	0.139128	0.0351752	0	0	0.00402499	0.112865	0	0	0.0505084	0.0379331	0	0	0	0	0.0327531	0.0289819	0.0410463
SPEF1	0	0.112174	0	0	0.098655	0	0.0852365	0	0.0635802	0	0	0	0.0405136	0.179378	0.0642364	0.140699	0	0.133937	0	0.153935	0.202337	0.0424519	0	0.0194546	0	0	0	0	0	0	0.0913562	0.205415	0.0405012	0	0	0.065793	0.134588	0	0	0.0984836	0.060117	0	0	0	0	0.0109684	0.069339	0.0226657
CENPB	0	0	0	0	0	0	0.0399167	0.0784901	0.0231459	0	0	0.00610053	0	0	0.013461	0	0	0.00412507	0	0.0142267	0.0372752	0.0215723	0.0052853	0.000887559	0	0	0	0	0	0	0.018519	0.156493	0.0117923	0	0	0.00157946	0.0230912	0	0	0.224944	0.0228171	0	0	0	0	0.0157797	0.0129656	0.0249124
CDC25B	0	0.25268	0	0	0.0664825	0	0.372579	0.248099	0.187644	0	0	0.177307	0.136702	0.126799	0.256918	0.447226	0	0.499993	0	0.312037	0.320724	0.231172	0.0787532	0.319554	0	0	0	0	0	0	0.227209	0.268022	0.270114	0	0	0.194445	0.130034	0	0	0.31523	0.376403	0	0	0	0	0.112647	0.296077	0.182735
AP5S1	0	0	0	0	0.412992	0	0	0	0.0147641	0	0	0.00610053	0	0	0.0311928	0	0	0.0134753	0	0	0.109767	0.0405862	0.0408019	0	0	0	0	0	0	0	0.0224111	0.0170449	0.0571702	0	0	0.0224907	0	0	0	0	0.0412687	0	0	0	0	0.00887973	0.0277309	0.0331358
MAVS	0	0.142959	0	0	0.0664825	0	0.204414	0.236025	0.173456	0	0	0.132778	0.330415	0.115878	0.204644	0.266912	0	0.258625	0	0.211391	0.409127	0.228336	0.244297	0.252547	0	0	0	0	0	0	0.148425	0.528389	0.184448	0	0	0.130625	0.191515	0	0	0.0404413	0.306868	0	0	0	0	0.0847133	0.182492	0.174669
PANK2	0	0.172881	0	0	0.414222	0	0.280229	0.336522	0.15771	0	0	0.0630039	0.203674	0.130027	0.219562	0.364025	0	0.232659	0	0.271974	0.264852	0.183971	0.139947	0.363946	0	0	0	0	0	0	0.137681	0.27826	0.20055	0	0	0.132951	0.401618	0	0	0.169568	0.294582	0	0	0	0	0.10364	0.194281	0.219724
RNF24	0	0.114255	0	0	0.376584	0	0.32234	0.474489	0.309579	0	0	0.184469	0.707335	0.0511221	0.414774	0.52845	0	0.544296	0	0.597955	0.230289	0.34671	0.66146	0.348488	0	0	0	0	0	0	0.291085	0.525654	0.281832	0	0	0.319086	0.266796	0	0	0.775788	0.577508	0	0	0	0	0.168935	0.361712	0.211557
SMOX	0	0	0	0	0	0	0.0114132	0	0.0192839	0	0	0.00610053	0	0	0.0331573	0	0	0.0199332	0	0.00250291	0.168176	0.059416	0	0.0206385	0	0	0	0	0	0	0.0044698	0.0589327	0.038481	0	0	0.00702543	0.0172448	0	0	0.0984836	0.0393742	0	0	0	0	0.00612034	0.0262487	0.0273652
ADRA1D	0	0	0	0	0	0	0	0	0.0118536	0	0	0.00610053	0.0629028	0	0.00685203	0.113824	0	0.00462932	0	0.0251884	0	0.0111183	0.0121283	0.0261387	0	0	0	0	0	0	0.0175848	0.0586291	0.010251	0	0	0.0198244	0.00492021	0	0	0.0944929	0.0205869	0	0	0	0	0.00530271	0.0355258	0.00829153
PRNP	0	0.413546	0	0	0.252011	0	0.317087	0.389714	0.311985	0	0	0.204425	0.548648	0.356965	0.316537	0.357008	0	0.410046	0	0.480786	0.486734	0.231645	0.329623	0.499977	0	0	0	0	0	0	0.28685	0.657926	0.394987	0	0	0.230695	0.401238	0	0	0.286065	0.439954	0	0	0	0	0.188054	0.308089	0.29545
PRND	0	0	0	0	0	0	0	0	0	0	0	0	0	0	0	0	0	0	0	0	0	0	0	0	0	0	0	0	0	0	0	0	0	0	0	0	0	0	0	0	0	0	0	0	0	0	0	0
RASSF2	0	0	0	0	0	0	0	0	0.0124334	0	0	0	0	0	0.00844608	0.0151826	0	0.0195997	0	0.00742198	0	0.0441418	0	0	0	0	0	0	0	0	0	0	0.0196405	0	0	0.00319097	0	0	0	0	0.0075366	0	0	0	0	0.0888316	0.0246263	0.0241259
SLC23A2	0	0.240643	0	0	0.375255	0	0.330579	0.521945	0.250345	0	0	0.3325	0.436929	0.203074	0.39232	0.63936	0	0.698003	0	0.527541	0.557099	0.397751	0.350642	0.420945	0	0	0	0	0	0	0.34652	0.762204	0.308971	0	0	0.291904	0.479768	0	0	0.672742	0.494229	0	0	0	0	0.188524	0.352973	0.287377
TMEM230	0	0.127827	0	0	0	0	0.234855	0.289644	0.145127	0	0	0.0488684	0.0747902	0.0688608	0.115737	0.155896	0	0.125253	0	0.19289	0.32436	0.163201	0.205081	0.20182	0	0	0	0	0	0	0.213294	0.125032	0.169743	0	0	0.0932737	0.243373	0	0	0.103762	0.139932	0	0	0	0	0.0890138	0.110932	0.142002
PCNA	0	0	0	0	0	0	0.0372388	0	0.0266922	0	0	0.00610053	0	0.126287	0.0180777	0	0	0.00682677	0	0.010322	0	0.0206191	0.0408019	0.0245756	0	0	0	0	0	0	0.0188535	0.0381401	0.0156886	0	0	0.00993083	0.115709	0	0	0	0.0210797	0	0	0	0	0.00499661	0.0137874	0.0129599
CDS2	0	0.276027	0	0	0.565035	0	0.322231	0	0.208174	0	0	0.344466	0.28877	0.135144	0.21417	0.188761	0	0.334673	0	0.355471	0.630035	0.353588	0.0306524	0.269922	0	0	0	0	0	0	0.219275	0.369274	0.236022	0	0	0.161652	0.271343	0	0	0.154652	0.317139	0	0	0	0	0.0970157	0.187194	0.197288
PROKR2	0	0	0	0	0	0	0	0	0	0	0	0	0.035878	0	0.00278438	0	0	0	0	0	0	0.0222933	0	0	0	0	0	0	0	0	0	0	0	0	0	0	0	0	0	0	0.00356298	0	0	0	0	0.00141671	0.0043535	0.00165214
GPCPD1	0	0.105173	0	0	0	0	0.187786	0.0784901	0.104824	0	0	0.0429471	0.0929846	0.133834	0.138722	0.0848265	0	0.303359	0	0.303689	0.184104	0.195562	0.0531291	0.0738907	0	0	0	0	0	0	0.10049	0.176921	0.181471	0	0	0.129923	0.179196	0	0	0.0683606	0.182809	0	0	0	0	0.0651741	0.106217	0.0544847
SHLD1	0	0.125497	0	0	0	0	0.119823	0.0361542	0.106905	0	0	0.0197939	0.145488	0.0688608	0.17788	0	0	0.066859	0	0.113097	0.186637	0.118654	0.114901	0.163703	0	0	0	0	0	0	0.194179	0.178977	0.197626	0	0	0.137306	0.138118	0	0	0	0.227728	0	0	0	0	0.0788855	0.094447	0.0747578
CHGB	0	0.192836	0	0	0.374065	0	0.218938	0.368223	0.15297	0	0	0.0558167	0.313044	0.172512	0.203058	0.413964	0	0.0475191	0	0.295189	0.33067	0.0836872	0.27004	0.21569	0	0	0	0	0	0	0.13575	0.371925	0.215602	0	0	0.0989673	0.0420275	0	0	0.241393	0.294258	0	0	0	0	0.0891646	0.132148	0.066192
TRMT6	0	0.125237	0	0	0	0	0.0513418	0	0.0438926	0	0	0.0792619	0.299402	0	0.0482118	0.146911	0	0.020919	0	0.0224948	0	0.0393272	0.0210616	0	0	0	0	0	0	0	0.0231628	0.0265629	0.02603	0	0	0.0258722	0	0	0	0	0.0278172	0	0	0	0	0.0253626	0.0277283	0.042061
MCM8	0	0.063942	0	0	0	0	0	0.0465673	0.0274346	0	0	0	0.0859027	0.0631045	0.033944	0	0	0.00462932	0	0.032438	0.0806068	0.0525006	0	0.0286999	0	0	0	0	0	0	0.00514811	0.0836553	0.039817	0	0	0.0456634	0.109612	0	0	0	0.0412629	0	0	0	0	0.0156794	0.0207765	0.0993094
CRLS1	0	0.0695158	0	0	0.111146	0	0.155858	0.190635	0.144023	0	0	0.149082	0.061216	0.318468	0.113392	0.131358	0	0.241779	0	0.231512	0.341974	0.106911	0.0684773	0.179407	0	0	0	0	0	0	0.182451	0.245598	0.182267	0	0	0.122086	0.167745	0	0	0.303799	0.179978	0	0	0	0	0.0797741	0.0824901	0.071652
LRRN4	0	0	0	0	0	0	0	0	0	0	0	0	0	0	0	0	0	0	0	0	0	0	0	0	0	0	0	0	0	0	0	0	0	0	0	0	0	0	0	0	0.00316461	0	0	0	0	0.00188529	0.000278418	0.000108787
FERMT1	0	0.0914003	0	0	0	0	0.0114132	0	0.0185692	0	0	0	0	0	0.0164074	0.0338048	0	0.00394904	0	0.0577714	0	0.00967743	0.0512133	0.0446677	0	0	0	0	0	0	0.01589	0	0.0250106	0	0	0.0113907	0	0	0	0	0.00734032	0	0	0	0	0.00368184	0.00666719	0.00522976
BMP2	0	0.125992	0	0	0	0	0.0281523	0	0.00686256	0	0	0	0	0	0.00456539	0	0	0	0	0	0	0	0	0.00267159	0	0	0	0	0	0	0	0	0.000764436	0	0	0.00185442	0	0	0	0	0.00767842	0	0	0	0	0.00104566	0.00122616	0.0257695
HAO1	0	0	0	0	0	0	0	0	0	0	0	0	0	0	0.00012875	0	0	0	0	0	0	0	0	0	0	0	0	0	0	0	0	0	0	0	0	0	0	0	0	0	0	0	0	0	0	0.00203239	0.000247538	0.000684724
TMX4	0	0.731543	0	0	0.111146	0	0.153483	0.349669	0.207783	0	0	0.134264	0.261149	0.0881876	0.284779	0.531909	0	0.431464	0	0.421066	0.691053	0.191601	0.255066	0.327561	0	0	0	0	0	0	0.275064	0.613411	0.27824	0	0	0.205897	0.259883	0	0	0.401138	0.281033	0	0	0	0	0.152304	0.19226	0.11618
PLCB1	0	0.409452	0	0	2.70193	0	0.528067	0.389813	0.312837	0	0	0.206343	0.219727	0.422203	0.380903	0.369333	0	0.371113	0	0.370382	0.193043	0.255926	0.415245	0.296461	0	0	0	0	0	0	0.352567	0.359035	0.301671	0	0	0.250128	0.425382	0	0	0.468335	0.41531	0	0	0	0	0.507169	0.424109	0.214086
PLCB4	0	0.367114	0	0	0.0664825	0	0.278652	0.225566	0.252413	0	0	0.212787	0.324756	0.103346	0.290063	0.25893	0	0.403113	0	0.318783	0	0.260129	0.33226	0.282819	0	0	0	0	0	0	0.246668	0.27759	0.289675	0	0	0.239455	0.339025	0	0	0.304736	0.330673	0	0	0	0	0.225615	0.303944	0.21719
LAMP5	0	0	0	0	0	0	0.0173826	0.325307	0.0884785	0	0	0.0586771	0.0687811	0.103346	0.0436373	0.11585	0	0.0837236	0	0.0141027	0	0.0131857	0	0.0194966	0	0	0	0	0	0	0.0256631	0.0645941	0.0376213	0	0	0.0275922	0.0797117	0	0	0	0.0475699	0	0	0	0	0.0573074	0.0339813	0.0685301
PAK5	0	0.104558	0	0	0.215589	0	0.492967	0.387042	0.308805	0	0	0.320952	0.641377	0.342337	0.417865	0.491106	0	0.611322	0	0.619695	0.518608	0.429938	0.464996	0.565032	0	0	0	0	0	0	0.383309	0.529628	0.381497	0	0	0.408724	0.247077	0	0	0.595582	0.642621	0	0	0	0	0.301909	0.442314	0.326736
ANKEF1	0	0	0	0	0	0	0.0427319	0	0.00671531	0	0	0	0	0	0.00862251	0	0	0.0438051	0	0	0	0.0065486	0	0	0	0	0	0	0	0	0	0.0111276	0.0329082	0	0	0.0058789	0.0334035	0	0	0	0.00346992	0	0	0	0	0.00243063	0.00123532	0.0113865
SNAP25	0	0.153644	0	0	0.471096	0	0.236275	0.107419	0.20279	0	0	0.400062	0.0960593	0.248726	0.289336	0.436813	0	0.756416	0	0.339089	0.0980844	0.237446	0.176841	0.37801	0	0	0	0	0	0	0.097449	0.444839	0.201134	0	0	0.171755	0.560235	0	0	0.267019	0.494062	0	0	0	0	0.113978	0.357428	0.261214
MKKS	0	0.186949	0	0	0.0664825	0	0.132551	0.106396	0.0671228	0	0	0.0247553	0	0.130027	0.143494	0.0999099	0	0.170986	0	0.0528875	0.181465	0.113908	0.0121283	0.0574545	0	0	0	0	0	0	0.0994795	0.0537795	0.0380425	0	0	0.0514648	0	0	0	0.294035	0.0787379	0	0	0	0	0.0373622	0.0245968	0.0373415
SLX4IP	0	0.033165	0	0	0.306194	0	0.25791	0.256787	0.13402	0	0	0.139849	0.143505	0.179378	0.211383	0.166302	0	0.258315	0	0.261403	0.156872	0.0818911	0.141336	0.12623	0	0	0	0	0	0	0.101207	0.203105	0.183478	0	0	0.136174	0.261604	0	0	0.207615	0.173849	0	0	0	0	0.080701	0.136534	0.206422
JAG1	0	0	0	0	0	0	0	0	0.0246289	0	0	0	0.0463087	0	0.0157827	0.0616484	0	0.0299327	0	0.0267364	0	0.019137	0.0872041	0.0476367	0	0	0	0	0	0	0.0403771	0.0320724	0.0507449	0	0	0.00853122	0	0	0	0	0.0357772	0	0	0	0	0.00946054	0.0206196	0.0976775
BTBD3	0	0.328267	0	0	0.0664825	0	0.205781	0.0963886	0.13066	0	0	0.131811	0.109984	0.232269	0.11228	0.118114	0	0.0950362	0	0.256814	0.1447	0.151418	0.139039	0.0630265	0	0	0	0	0	0	0.0890257	0.233907	0.144467	0	0	0.0978229	0.0808556	0	0	0.246779	0.182584	0	0	0	0	0.107543	0.113216	0.13508
SPTLC3	0	0	0	0	0	0	0	0	0.00370049	0	0	0	0	0	0	0	0	0.0298519	0	0.0392052	0	0.00104719	0	0	0	0	0	0	0	0	0.00888647	0.00371535	0	0	0	0.0137734	0	0	0	0	0.00475203	0	0	0	0	0.00114838	0.00249154	0.00118235
ISM1	0	0	0	0	0	0	0	0	0.00256588	0	0	0	0.0352116	0	0.00425181	0.108167	0	0.0104894	0	0.00693405	0	0.0113683	0	0	0	0	0	0	0	0	0	0	0.00262693	0	0	0.00191522	0	0	0	0	0.00757344	0	0	0	0	0.00453302	0.00686179	0.0126866
TASP1	0	0.322284	0	0	0.413388	0	0.237183	0.781071	0.24567	0	0	0.233466	0.280231	0.121943	0.363153	0.380388	0	0.464236	0	0.469625	0.568322	0.329247	0.38717	0.393851	0	0	0	0	0	0	0.224317	0.487569	0.343268	0	0	0.260566	0.218229	0	0	0.573099	0.49612	0	0	0	0	0.189093	0.321594	0.137941
ESF1	0	0.265984	0	0	0.931277	0	0.344542	0.380653	0.220369	0	0	0.264696	0.200258	0.442038	0.328474	0.478778	0	0.447077	0	0.242554	0.242908	0.259386	0.146396	0.355908	0	0	0	0	0	0	0.205608	0.372816	0.304346	0	0	0.26284	0.177497	0	0	0.518531	0.419674	0	0	0	0	0.138095	0.20826	0.166468
NDUFAF5	0	0.109794	0	0	0.098655	0	0.0826883	0.20508	0.158599	0	0	0.172663	0.237013	0.0631045	0.16227	0.223682	0	0.21708	0	0.152021	0	0.196239	0.13208	0.212301	0	0	0	0	0	0	0.0670786	0.486721	0.144175	0	0	0.165397	0.139974	0	0	0.218418	0.223519	0	0	0	0	0.14312	0.148212	0.134864
SEL1L2	0	0	0	0	0	0	0.0581966	0.0465673	0.0108711	0	0	0.089675	0	0	0.0244275	0	0	0.0152895	0	0.025981	0	0.0326133	0	0.011309	0	0	0	0	0	0	0.0284417	0	0.0290991	0	0	0.0103454	0	0	0	0	0.0257463	0	0	0	0	0.00750742	0.0356417	0.0176697
MACROD2	0	0.377297	0	0	0.238492	0	0.483572	0.158133	0.345645	0	0	0.207343	0.143588	0.135472	0.434409	0.912531	0	0.770894	0	0.548239	0.520407	0.292779	0.321783	0.300227	0	0	0	0	0	0	0.240952	0.509522	0.399889	0	0	0.238929	0.225896	0	0	0.241754	0.582104	0	0	0	0	0.171098	0.451883	0.425977
FLRT3	0	0.0817108	0	0	0	0	0.0399167	0.0840206	0.0504462	0	0	0.0926719	0.0685456	0.0357294	0.056206	0.0396836	0	0.131761	0	0.0409269	0	0.0566281	0.178298	0.0228079	0	0	0	0	0	0	0.0855409	0.105053	0.0400363	0	0	0.0571521	0.0457449	0	0	0.14322	0.0754946	0	0	0	0	0.0401635	0.0491926	0.0279834
KIF16B	0	0.370945	0	0	0.482116	0	0.208556	0.251469	0.231799	0	0	0.468052	0.284028	0.290052	0.327114	0.380366	0	0.40635	0	0.499211	0.471112	0.343974	0.413215	0.364294	0	0	0	0	0	0	0.239165	0.382961	0.344032	0	0	0.225643	0.372	0	0	0.0505084	0.450816	0	0	0	0	0.203678	0.325234	0.252233
SNRPB2	0	0	0	0	0	0	0.0762108	0.0840206	0.0728967	0	0	0.0605732	0.0354898	0.0225552	0.0718511	0.0956253	0	0.139193	0	0.152348	0.169631	0.0599702	0	0.0388498	0	0	0	0	0	0	0.0968364	0.190491	0.0843742	0	0	0.0603706	0.0487356	0	0	0.131184	0.0595762	0	0	0	0	0.0528345	0.0374843	0.0608804
OTOR	0	0	0	0	0	0	0	0	0	0	0	0	0	0	0	0	0	0	0	0	0	0	0	0	0	0	0	0	0	0	0	0	0	0	0	0	0	0	0	0	0	0	0	0	0	0	0	0.00153819
PCSK2	0	0.487973	0	0	0.532248	0	0.646791	0.236773	0.240829	0	0	0.379244	0.626406	0.135095	0.565325	0.685393	0	0.971781	0	0.796557	0.247625	0.371289	0.517397	0.401952	0	0	0	0	0	0	0.233423	0.806629	0.322469	0	0	0.282554	0.786744	0	0	1.0864	0.677503	0	0	0	0	0.232328	0.528539	0.374103
BFSP1	0	0	0	0	0	0	0	0	0.0264276	0	0	0.0638138	0.0325226	0.126287	0.0337092	0.0616484	0	0.00412507	0	0.119789	0.0947007	0.0691697	0	0.0572238	0	0	0	0	0	0	0	0	0.0210793	0	0	0.033227	0	0	0	0	0.0218056	0	0	0	0	0.0105801	0.0123252	0.0296782
DSTN	0	0.164664	0	0	0.0664825	0	0.390458	0.20598	0.225081	0	0	0.085149	0.183671	0.243687	0.233617	0.348037	0	0.307752	0	0.329734	0.327644	0.297114	0.122859	0.210114	0	0	0	0	0	0	0.168919	0.479016	0.246972	0	0	0.142825	0.279299	0	0	0.11718	0.259678	0	0	0	0	0.152613	0.197526	0.221389
RRBP1	0	0.0422859	0	0	0	0	0.0767292	0.156665	0.0688594	0	0	0.0298915	0	0.0481038	0.0893075	0	0	0.0972304	0	0.12868	0	0.10433	0.0210616	0.180932	0	0	0	0	0	0	0.12132	0.0562209	0.096112	0	0	0.0508012	0	0	0	0.170131	0.114593	0	0	0	0	0.0574729	0.0840188	0.110811
BANF2	0	0	0	0	0	0	0	0	0	0	0	0	0	0	0	0	0	0	0	0.0178072	0	0.0293129	0	0	0	0	0	0	0	0	0	0	0	0	0	0	0	0	0	0	0	0	0	0	0	0	0.000547585	0.00594059
SNX5	0	0	0	0	0	0	0.0719416	0.376871	0.0715619	0	0	0.0429471	0.215007	0.128918	0.0867407	0.0606859	0	0.167566	0	0.0820588	0.0308137	0.118697	0.173993	0.0584505	0	0	0	0	0	0	0.182536	0.220387	0.0906203	0	0	0.0855809	0.11021	0	0	0.0505084	0.0747716	0	0	0	0	0.0501961	0.0759132	0.0670978
OVOL2	0	0.304128	0	0	0.306194	0	0.194762	0.365593	0.157024	0	0	0.240941	0.149272	0.235022	0.18239	0.0899793	0	0.171622	0	0.158807	0.273907	0.148894	0.0592604	0.0997094	0	0	0	0	0	0	0.198331	0.0975782	0.169711	0	0	0.136027	0.129783	0	0	0.126303	0.157846	0	0	0	0	0.128659	0.108274	0.0782793
MGME1	0	0	0	0	0	0	0	0	0.0111896	0	0	0	0.158076	0.0225552	0.0259379	0	0	0	0	0.0886216	0	0.0129	0	0.00903887	0	0	0	0	0	0	0	0.0618971	0.00276061	0	0	0.00477902	0.0815547	0	0	0.0404413	0.0393226	0	0	0	0	0.0174356	0.0221377	0.0141168
PET117	0	0	0	0	0	0	0	0	0.000820468	0	0	0	0	0	0	0.0361109	0	0	0	0.0485622	0	0	0	0	0	0	0	0	0	0	0	0	0.000997137	0	0	0	0	0	0	0	0.00379742	0	0	0	0	0.00187474	0.000967699	0.00481796
KAT14	0	0.0240173	0	0	0.335415	0	0.079428	0.196096	0.081685	0	0	0.0172903	0.0354898	0	0.104931	0.0647278	0	0.149146	0	0.0998411	0.110025	0.0592253	0.0765825	0.111516	0	0	0	0	0	0	0.120617	0.172855	0.114161	0	0	0.067362	0.0334035	0	0	0.0622425	0.121008	0	0	0	0	0.0672654	0.0588188	0.0364492
ZNF133	0	0.152578	0	0	0.369007	0	0.213072	0.328026	0.164457	0	0	0.226301	0.235845	0.182065	0.236825	0.373002	0	0.312603	0	0.293102	0.0961371	0.28581	0.290972	0.276821	0	0	0	0	0	0	0.162561	0.359717	0.204868	0	0	0.168837	0.151778	0	0	0.22991	0.305751	0	0	0	0	0.179242	0.233713	0.101592
DZANK1	0	0.218531	0	0	0.369007	0	0.2945	0.101327	0.148061	0	0	0.126546	0.140808	0.228767	0.176126	0.0151826	0	0.175133	0	0.135566	0.0369758	0.161698	0.0481471	0.170877	0	0	0	0	0	0	0.111628	0.437014	0.146228	0	0	0.179134	0.0926111	0	0	0.168625	0.198861	0	0	0	0	0.0932297	0.11202	0.0935128
POLR3F	0	0.0597867	0	0	0	0	0.0304854	0.086352	0.085645	0	0	0.0247553	0.15014	0.128877	0.097773	0.113779	0	0.186662	0	0.199422	0	0.0801771	0.073176	0.0345188	0	0	0	0	0	0	0.134977	0.179782	0.121838	0	0	0.0978474	0.0223641	0	0	0.123068	0.144481	0	0	0	0	0.0435567	0.0595726	0.0268153
RBBP9	0	0	0	0	0	0	0.0219841	0	0.0223465	0	0	0	0	0	0.00838497	0	0	0.0507936	0	0.0461374	0	0.0137507	0.0872041	0.0362204	0	0	0	0	0	0	0.0116295	0	0.0220336	0	0	0.0131055	0	0	0	0	0.017969	0	0	0	0	0.00898599	0.00934438	0.00841165
SEC23B	0	0.0165519	0	0	0.098655	0	0.186781	0.0361542	0.101634	0	0	0.117235	0.112365	0.13542	0.126663	0.210624	0	0.0895879	0	0.123025	0	0.174905	0.0121283	0.128213	0	0	0	0	0	0	0.0581198	0.21338	0.143967	0	0	0.0760707	0.0234124	0	0	0.314289	0.0947789	0	0	0	0	0.0478186	0.0832153	0.0490665
SMIM26	0	0	0	0	0	0	0	0	0.00272526	0	0	0	0	0	0.000211568	0	0	0	0	0	0	0	0	0	0	0	0	0	0	0	0	0.0401312	0	0	0	0	0	0	0	0	0	0	0	0	0	0	0	0
AL121900.2	0	0	0	0	0	0	0	0	0.0184314	0	0	0.00610053	0	0.0225552	0.0081807	0	0	0.0361319	0	0	0	0.00884034	0	0	0	0	0	0	0	0	0	0	0.026742	0	0	0.016653	0	0	0	0	0.0129372	0	0	0	0	0.00696552	0.00248884	0.00948936
DTD1	0	0.0269383	0	0	0	0	0.0860593	0.11495	0.064545	0	0	0	0.103152	0.0357294	0.0490439	0.014319	0	0.0596963	0	0.041887	0.160863	0.0146865	0.271644	0.0271227	0	0	0	0	0	0	0.0698861	0.292277	0.0473452	0	0	0.0184638	0	0	0	0.0622425	0.0751661	0	0	0	0	0.0524367	0.0387724	0.022723
SLC24A3	0	0.125992	0	0	0.0664825	0	0.121273	0.744897	0.123673	0	0	0.223111	0.0398647	0.893842	0.135078	0.0480362	0	0.188035	0	0.125803	0.457679	0.193054	0.139573	0.0280593	0	0	0	0	0	0	0.100558	0.0947169	0.1039	0	0	0.100445	0.182575	0	0	0.196308	0.119003	0	0	0	0	0.309515	0.0585355	0.055385
RIN2	0	0.00492062	0	0	0	0	0.0141357	0.11495	0.0539167	0	0	0	0	0.126287	0.0195329	0.0151826	0	0.0467958	0	0.0228003	0	0.0650776	0.139573	0.0117374	0	0	0	0	0	0	0.0157098	0	0.0772553	0	0	0.0128321	0	0	0	0	0.0473411	0	0	0	0	0.00418506	0.041838	0.0239607
NAA20	0	0.00492062	0	0	0.287082	0	0.0471027	0	0.0730543	0	0	0.0372151	0.115962	0.222399	0.0804603	0.0230305	0	0.0937227	0	0.141937	0.253642	0.0546591	0.0663035	0.162212	0	0	0	0	0	0	0.133469	0.218415	0.0652172	0	0	0.0837687	0.040923	0	0	0	0.106881	0	0	0	0	0.0805028	0.0715223	0.0460978
CRNKL1	0	0.0165519	0	0	0	0	0	0	0.0530844	0	0	0.0412005	0.0318402	0.0440906	0.0396169	0	0	0.0648568	0	0.0611785	0	0.0580553	0	0.0275549	0	0	0	0	0	0	0.0734454	0.0430338	0.00736926	0	0	0.0349294	0	0	0	0.101537	0.0538047	0	0	0	0	0.0187435	0.0374444	0.026533
CFAP61	0	0.276692	0	0	0.306194	0	0.193501	0.086352	0.129214	0	0	0.204576	0.0584703	0.284634	0.143261	0.247773	0	0.150228	0	0.164658	0.132628	0.166663	0.158181	0.282376	0	0	0	0	0	0	0.0903041	0.255352	0.161589	0	0	0.126467	0.0656216	0	0	0.262809	0.179006	0	0	0	0	0.0587641	0.102362	0.123877
INSM1	0	0	0	0	0	0	0.104089	0	0.000430849	0	0	0.0211809	0	0	0.00147316	0	0	0	0	0.00785132	0	0	0	0.00304334	0	0	0	0	0	0	0	0	0	0	0	0.00916314	0	0	0	0	0	0	0	0	0	0.00183431	0.00696869	0.0022524
RALGAPA2	0	0.288128	0	0	0.344652	0	0.437443	0.279998	0.279452	0	0	0.138085	0.426295	0.264409	0.317163	0.595087	0	0.538927	0	0.471148	0.383551	0.38127	0.472106	0.265415	0	0	0	0	0	0	0.383169	0.513223	0.355821	0	0	0.260893	0.346967	0	0	0.31826	0.423328	0	0	0	0	0.195439	0.297002	0.278875
KIZ	0	0.290711	0	0	0.330334	0	0.412727	0.277641	0.2321	0	0	0.141702	0.369015	0.126398	0.266258	0.304406	0	0.259824	0	0.320534	0.400641	0.245676	0.432453	0.289805	0	0	0	0	0	0	0.293854	0.431428	0.265261	0	0	0.208541	0.320208	0	0	0.339768	0.259593	0	0	0	0	0.170858	0.203535	0.346127
XRN2	0	0.11068	0	0	0.0664825	0	0.302463	0.867	0.17001	0	0	0.354845	0.0542629	0.325652	0.158189	0.216907	0	0.258431	0	0.300129	0.527659	0.163808	0.074167	0.283972	0	0	0	0	0	0	0.154222	0.409406	0.208338	0	0	0.154317	0.0694415	0	0	0.306066	0.220623	0	0	0	0	0.11529	0.142922	0.170952
NKX2-2	0	0	0	0	0	0	0	0	0	0	0	0	0	0	0.000893912	0	0	0	0	0	0	0.00234342	0.0306524	0	0	0	0	0	0	0	0	0	0	0	0	0	0	0	0	0	0	0	0	0	0	0.00387014	0.00491535	0.000112965
THBD	0	0	0	0	0	0	0	0	0	0	0	0	0	0	0	0	0	0	0	0	0	0	0	0.00742641	0	0	0	0	0	0	0	0	0	0	0	0	0	0	0	0.12395	0	0	0	0	0	0.000994242	0.00141199	0.00039215
CD93	0	0	0	0	0	0	0	0	0	0	0	0	0	0	0.00189562	0	0	0	0	0	0	0	0	0	0	0	0	0	0	0	0	0	0	0	0	0	0	0	0	0	0	0	0	0	0	0	0	0.00266989
NXT1	0	0	0	0	0	0	0	0	0.00577418	0	0	0.0298915	0	0.0688608	0.00666671	0	0	0	0	0.00489863	0	0.00151527	0	0.00721292	0	0	0	0	0	0	0.0375995	0	0.00643516	0	0	0	0	0	0	0	0.0004267	0	0	0	0	0.00457744	0.00725994	0.00411993
GZF1	0	0.0269383	0	0	0	0	0.143666	0	0.0468515	0	0	0.168208	0.0589996	0.0225552	0.0158197	0.097224	0	0.00462932	0	0.00693405	0.0493402	0.0492368	0.039275	0	0	0	0	0	0	0	0.0623988	0.0826095	0.0433695	0	0	0.0336236	0.0249303	0	0	0	0.0283422	0	0	0	0	0.0169015	0.0147796	0.0347479
NAPB	0	0.361299	0	0	1.30977	0	0.378582	0.162303	0.226459	0	0	0.278554	0.336866	0.0101823	0.244257	0.224789	0	0.377276	0	0.212218	0.386866	0.195839	0.262233	0.227365	0	0	0	0	0	0	0.340057	0.42905	0.327353	0	0	0.266736	0.315106	0	0	0.539907	0.340635	0	0	0	0	0.17687	0.180024	0.211294
CST3	0	0.0269383	0	0	0.0664825	0	0.171739	0.307773	0.104258	0	0	0	0.0318402	0.287111	0.0969792	0.373559	0	0.320688	0	0.243171	0	0.120384	0.0819331	0.127078	0	0	0	0	0	0	0.155946	0.332645	0.1335	0	0	0.0698373	0.243652	0	0	0	0.162373	0	0	0	0	0.0616006	0.149998	0.0862244
GGTLC1	0	0	0	0	0	0	0.00580233	0	0.00110538	0	0	0	0	0	0	0	0	0	0	0	0	0	0	0	0	0	0	0	0	0	0	0	0	0	0	0	0	0	0	0	0.000260863	0	0	0	0	0	4.23371e-05	0.00453586
SYNDIG1	0	0.105245	0	0	0.078801	0	0.48127	0.540171	0.313918	0	0	0.173073	0.271315	0.741849	0.366215	0.713167	0	0.631424	0	0.398558	1.03928	0.443066	0.419855	0.593999	0	0	0	0	0	0	0.438107	0.670302	0.500388	0	0	0.197962	0.303452	0	0	0.855947	0.642931	0	0	0	0	0.153719	0.434061	0.38496
CST7	0	0	0	0	0	0	0	0	0	0	0	0	0	0	0	0	0	0	0	0	0	0	0	0	0	0	0	0	0	0	0	0	0	0	0	0	0	0	0	0	0	0	0	0	0	0	0	0.000754724
APMAP	0	0.162194	0	0	0	0	0.15501	0.109943	0.102435	0	0	0	0.160731	0	0.127241	0.0361109	0	0.187851	0	0.130821	0.473651	0.116315	0.0512133	0.105189	0	0	0	0	0	0	0.14229	0.248592	0.176137	0	0	0.0646845	0.215597	0	0	0.107117	0.119331	0	0	0	0	0.071066	0.0880295	0.0901808
ACSS1	0	0.0269383	0	0	0	0	0.0755415	0.0963886	0.015514	0	0	0.0412005	0	0	0.00781955	0	0	0.0159521	0	0.0236647	0	0.0126675	0.0121283	0.000887559	0	0	0	0	0	0	0.00350355	0	0.086058	0	0	0.00880226	0	0	0	0	0.0163353	0	0	0	0	0.0323127	0.0146155	0.0104472
VSX1	0	0	0	0	0	0	0.0198308	0.138181	0.000518239	0	0	0	0	0	0.000827068	0	0	0	0	0.00983553	0	0.00668651	0	0	0	0	0	0	0	0	0	0	0.0166068	0	0	0.00185442	0	0	0	0	0.00158935	0	0	0	0	0.00327749	0.00362376	0.0108993
ENTPD6	0	0.132999	0	0	0	0	0.32368	0.357428	0.179944	0	0	0.267032	0.458607	0.195118	0.184419	0.0151826	0	0.303697	0	0.367061	0.477883	0.203829	0.134842	0.160247	0	0	0	0	0	0	0.174646	0.544292	0.179317	0	0	0.107252	0.0288082	0	0	0.412338	0.261277	0	0	0	0	0.105655	0.240892	0.128266
PYGB	0	0.18991	0	0	0.255544	0	0.352577	0.238486	0.175778	0	0	0.187258	0.359438	0.468623	0.217732	0.378849	0	0.306746	0	0.355762	0.473261	0.219064	0.282643	0.33676	0	0	0	0	0	0	0.230432	0.596672	0.247893	0	0	0.162914	0.206693	0	0	0.502611	0.34932	0	0	0	0	0.175008	0.222519	0.181539
ABHD12	0	0.3077	0	0	0	0	0.31137	0.715331	0.237204	0	0	0.174138	0.218308	0.17013	0.261037	0.367276	0	0.338986	0	0.405786	0.659107	0.228123	0.286887	0.306568	0	0	0	0	0	0	0.261533	0.34013	0.188951	0	0	0.204328	0.225053	0	0	0.706678	0.359621	0	0	0	0	0.173097	0.280404	0.194098
GINS1	0	0.0928753	0	0	0	0	0.0944108	0.0465673	0.0664367	0	0	0.200161	0	0	0.0354942	0.0453252	0	0.037224	0	0.0155986	0.0369758	0.0515105	0.0052853	0.0141221	0	0	0	0	0	0	0.0399844	0.0431488	0.0309452	0	0	0.0529305	0.0976918	0	0	0	0.0696944	0	0	0	0	0.0403729	0.0412491	0.0413566
NINL	0	0.0534526	0	0	0	0	0.0218256	0	0.0447	0	0	0	0.214367	0.206254	0.0536665	0.135607	0	0.0761764	0	0.135656	0	0.0941351	0.195768	0.009439	0	0	0	0	0	0	0.106202	0.079365	0.0829389	0	0	0.0520876	0.0401023	0	0	0.0785007	0.0769071	0	0	0	0	0.0252908	0.0497213	0.0353921
NANP	0	0.051279	0	0	0	0	0	0	0.0158046	0	0	0	0	0	0.0358599	0	0	0.0111315	0	0.0538586	0.0369758	0.0469298	0.0588102	0.016781	0	0	0	0	0	0	0.00759646	0	0.00122965	0	0	0.0154257	0	0	0	0.069338	0.051475	0	0	0	0	0.00995318	0.0074161	0.0123055
ZNF337	0	0.106743	0	0	0.525026	0	0.187172	0.349669	0.209608	0	0	0.13196	0.243211	0.169758	0.184474	0.373022	0	0.177013	0	0.258326	0.296195	0.175913	0.243243	0.230873	0	0	0	0	0	0	0.164287	0.414008	0.220439	0	0	0.167725	0.196853	0	0	0.43539	0.257409	0	0	0	0	0.100712	0.169949	0.225329
DEFB119	0	0	0	0	0	0	0	0	0	0	0	0	0	0	0.000968883	0	0	0	0	0.0121986	0	0	0	0	0	0	0	0	0	0	0	0	0	0	0	0	0.106928	0	0	0	0	0	0	0	0	0.00267018	0.00280407	0.00111071
DEFB123	0	0	0	0	0	0	0	0	0	0	0	0	0	0	0.000152443	0	0	0	0	0	0	0	0	0	0	0	0	0	0	0	0	0	0	0	0	0	0	0	0	0	0.000365396	0	0	0	0	0	0.000185556	0.00598881
DEFB124	0	0	0	0	0	0	0	0	0.00355192	0	0	0	0	0	0.0024121	0	0	0	0	0	0	0	0	0	0	0	0	0	0	0	0	0	0	0	0	0.00549381	0.0674767	0	0	0	0	0	0	0	0	0	3.57742e-05	0.000285025
REM1	0	0	0	0	0	0	0	0	0	0	0	0	0	0	0	0	0	0	0	0	0	0	0	0	0	0	0	0	0	0	0	0	0.00665248	0	0	0	0	0	0	0	0.000455869	0	0	0	0	0	0	0.000292489
HM13	0	0.135001	0	0	0.71877	0	0.517505	0.243615	0.23119	0	0	0.373718	0.440909	0.272343	0.319008	0.482953	0	0.431715	0	0.425366	0.611019	0.379006	0.352879	0.354628	0	0	0	0	0	0	0.329195	0.578822	0.300011	0	0	0.28613	0.390939	0	0	0.348663	0.464761	0	0	0	0	0.191172	0.309395	0.314796
ID1	0	0	0	0	0	0	0	0	0.00809883	0	0	0	0	0	0.00122345	0	0	0	0	0	0	0.00626968	0	0	0	0	0	0	0	0	0	0	0.0130175	0	0	0	0	0	0	0	0.00469524	0	0	0	0	0.000631788	0.00755233	0.0182144
COX4I2	0	0	0	0	0	0	0	0	0	0	0	0	0	0	0	0	0	0	0	0	0	0	0	0	0	0	0	0	0	0	0	0	0.00181316	0	0	0.000253227	0	0	0	0	0	0	0	0	0	0	0	0.000381855
BCL2L1	0	0.0220744	0	0	0.361045	0	0.318795	0.106396	0.163581	0	0	0.0879244	0.238791	0.397664	0.202661	0.329782	0	0.418446	0	0.314082	0.304228	0.180265	0.131308	0.252036	0	0	0	0	0	0	0.209749	0.277187	0.200192	0	0	0.148758	0.119232	0	0	0.478209	0.278902	0	0	0	0	0.128838	0.24028	0.135208
TPX2	0	0	0	0	0.098655	0	0	0	0.0352979	0	0	0.0247553	0	0	0.0134921	0.0230305	0	0.0322109	0	0.026429	0.0892806	0.00882519	0	0.0187823	0	0	0	0	0	0	0.0644158	0.0305932	0.0261625	0	0	0.0184579	0	0	0	0	0.0253238	0	0	0	0	0.0198603	0.0224229	0.00975045
MYLK2	0	0	0	0	0	0	0	0	0.00297077	0	0	0	0	0	0.00128413	0	0	0.0131361	0	0	0	0	0	0	0	0	0	0	0	0	0	0	0	0	0	0	0	0	0	0	0	0	0	0	0	0	1.88935e-05	0.00246829
FOXS1	0	0	0	0	0	0	0	0	0	0	0	0	0	0	0	0	0	0	0	0	0	0	0	0	0	0	0	0	0	0	0	0	0	0	0	0	0	0	0	0	0	0	0	0	0	0	0	0.00163692
DUSP15	0	0	0	0	0	0	0.127555	0	0.0239515	0	0	0.00610053	0	0	0.0107167	0	0	0.0521044	0	0.0381059	0	0.0548238	0.0809567	0.0118307	0	0	0	0	0	0	0.00815124	0.0170449	0.00889029	0	0	0.029585	0.0390401	0	0	0.371867	0.0140786	0	0	0	0	0.0493497	0.0141271	0.0283171
TTLL9	0	0.0422859	0	0	0	0	0.0776381	0.086352	0.0863179	0	0	0.0197939	0.0471995	0.0481038	0.0411861	0.0679462	0	0.162865	0	0.0278373	0.151819	0.157345	0.0052853	0.153186	0	0	0	0	0	0	0.0650444	0.0253475	0.0162942	0	0	0.0431384	0.0768814	0	0	0.119876	0.0987967	0	0	0	0	0.0689256	0.0426325	0.0791086
PDRG1	0	0.033165	0	0	0	0	0.107789	0	0.027743	0	0	0.273278	0	0	0.0317449	0	0	0.0197884	0	0.038012	0.0369758	0.036955	0.0121283	0.0260741	0	0	0	0	0	0	0.026263	0.00959095	0.0356337	0	0	0.0271372	0.00906967	0	0	0.12395	0.0307048	0	0	0	0	0.0271999	0.0289858	0.0534493
XKR7	0	0.129578	0	0	0	0	0.150639	0.0361542	0.104376	0	0	0.0211809	0.0901625	0	0.0511035	0	0	0.0622857	0	0.164733	0.310668	0.13365	0.030284	0.181877	0	0	0	0	0	0	0.121842	0.0900117	0.0810871	0	0	0.0879745	0.0237551	0	0	0	0.191067	0	0	0	0	0.0866543	0.118757	0.0976317
CCM2L	0	0	0	0	0	0	0.0860593	0	0.0237332	0	0	0	0.0318402	0	0.0184521	0.0531714	0	0.0773334	0	0.00985671	0	0.0365572	0.0488856	0.0436243	0	0	0	0	0	0	0.0243653	0.0638136	0.012682	0	0	0.0331355	0	0	0	0	0.0397843	0	0	0	0	0.0197268	0.0279648	0.0149463
HCK	0	0.0422859	0	0	0	0	0.0641432	0.0840206	0.00369142	0	0	0	0	0.0357294	0.0143938	0	0	0.00351375	0	0.0174198	0	0.020259	0	0.00571891	0	0	0	0	0	0	0.00888647	0.0203055	0.0126864	0	0	0.00515714	0	0	0	0	0.026894	0	0	0	0	0.00244002	0.0162827	0.0245548
TM9SF4	0	0.112018	0	0	0.0664825	0	0.245518	0.486865	0.174836	0	0	0.126811	0.23644	0.222399	0.177864	0.179978	0	0.258193	0	0.297767	0.384374	0.247036	0.167183	0.152559	0	0	0	0	0	0	0.315915	0.500185	0.189089	0	0	0.14971	0.128636	0	0	0.365145	0.274153	0	0	0	0	0.114427	0.182592	0.165114
PLAGL2	0	0	0	0	0	0	0.0324944	0.0361542	0.01331	0	0	0.0298915	0.0260293	0.214274	0.0300828	0	0	0.00341733	0	0	0.0892806	0.0435786	0	0.0455755	0	0	0	0	0	0	0.0558825	0.089663	0.021848	0	0	0.0116721	0.00906967	0	0	0	0.0598727	0	0	0	0	0.0378394	0.0223436	0.0982811
POFUT1	0	0.0423212	0	0	0	0	0	0.14426	0.114755	0	0	0.0364246	0.0325226	0.103346	0.107148	0.227737	0	0.118104	0	0.0427277	0	0.0816411	0.0684477	0.0817335	0	0	0	0	0	0	0.00972296	0.0619809	0.0464256	0	0	0.0846195	0	0	0	0.0892881	0.0697444	0	0	0	0	0.0640077	0.0680403	0.103991
KIF3B	0	0.243714	0	0	0.374065	0	0.25783	0.364394	0.169424	0	0	0.170185	0.215501	0.41881	0.222954	0.493402	0	0.362115	0	0.298326	0.472341	0.254631	0.212753	0.305069	0	0	0	0	0	0	0.316553	0.354639	0.2597	0	0	0.182164	0.28837	0	0	0.327193	0.322176	0	0	0	0	0.124343	0.237335	0.222599
ASXL1	0	0.262208	0	0	0.487683	0	0.244472	0.535104	0.232845	0	0	0.264046	0.183888	0.195911	0.286612	0.347573	0	0.565713	0	0.379312	0.461291	0.23808	0.158402	0.310145	0	0	0	0	0	0	0.215495	0.427739	0.290106	0	0	0.204612	0.278387	0	0	0.268685	0.3799	0	0	0	0	0.186248	0.250351	0.284382
NOL4L	0	0.344041	0	0	0.544393	0	0.415333	0.427373	0.251338	0	0	0.115314	0.15118	0.0534855	0.256808	0.238112	0	0.42645	0	0.301192	0.255068	0.255457	0.195078	0.432261	0	0	0	0	0	0	0.144162	0.406978	0.27366	0	0	0.267945	0.244503	0	0	0.489264	0.488529	0	0	0	0	0.17364	0.394636	0.333912
C20orf203	0	0	0	0	0	0	0.00580233	0	0.0233854	0	0	0	0	0	0.00440949	0	0	0.0438051	0	0.00489863	0	0	0.0121283	0	0	0	0	0	0	0	0.0560922	0	0.00876223	0	0	0.00408782	0	0	0	0	0.00661318	0	0	0	0	0.0077602	0.00372101	0.00240001
FO393400.1	0	0.242509	0	0	0.0664825	0	0.0994155	0.0840206	0.133362	0	0	0.0815074	0.170861	0.170699	0.103329	0.139849	0	0.140847	0	0.173375	0.182658	0.191628	0.136555	0.100423	0	0	0	0	0	0	0.096883	0.192623	0.110383	0	0	0.0879516	0.131392	0	0	0	0.165385	0	0	0	0	0.134791	0.123131	0.0790281
COMMD7	0	0	0	0	0	0	0	0	0.00110538	0	0	0	0	0	0	0	0	0	0	0	0	0	0	0	0	0	0	0	0	0	0	0	0	0	0	0	0	0	0	0	0	0	0	0	0	0	0	0
DNMT3B	0	0.0928753	0	0	0.0664825	0	0.0317333	0.134371	0.0185383	0	0	0	0	0.0481038	0.00849331	0	0	0.0298147	0	0.0576935	0.0493402	0.0296018	0	0.00794714	0	0	0	0	0	0	0	0	0.0056793	0	0	0.00779759	0	0	0	0	0.00988044	0	0	0	0	0.00553457	0.0103	0.016251
MAPRE1	0	0.00492062	0	0	0.771941	0	0.0994155	0	0.0460486	0	0	0.0586771	0.0962396	0	0.0428225	0	0	0.0676096	0	0.0497241	0	0.0661198	0.0306524	0.0375432	0	0	0	0	0	0	0.0509099	0.0864822	0.0248795	0	0	0.0342057	0	0	0	0	0.057461	0	0	0	0	0.00881461	0.0318083	0.124706
EFCAB8	0	0	0	0	0	0	0	0	0.0111742	0	0	0	0	0.0225552	0.00852944	0	0	0.0529425	0	0.00218354	0	0.000463536	0.0052853	0.0081536	0	0	0	0	0	0	0	0.00371535	0.000764436	0	0	0.00139517	0	0	0	0	0.0197045	0	0	0	0	0.0105497	0.0144398	0.0416518
SUN5	0	0	0	0	0	0	0	0	0	0	0	0	0	0	0	0	0	0	0	0	0	0	0	0	0	0	0	0	0	0	0	0	0	0	0	0	0	0	0	0	0	0	0	0	0	0.000897302	0.000843841	0.00280994
BPIFB2	0	0	0	0	0	0	0	0	0	0	0	0	0	0	0	0	0	0	0	0	0	0	0	0	0	0	0	0	0	0	0	0	0	0	0	0	0	0	0	0	0	0	0	0	0	0	0	0.000219136
BPIFB3	0	0	0	0	0	0	0	0	0.000539373	0	0	0	0	0	0.000211568	0	0	0	0	0	0	0	0	0	0	0	0	0	0	0	0	0	0	0	0	0	0	0	0	0	0	0	0	0	0	0	0	0.000987282
BPIFB4	0	0	0	0	0	0	0	0	0	0	0	0	0	0.0481038	0	0	0	0	0	0	0	0	0	0	0	0	0	0	0	0	0	0	0.00181316	0	0	0	0	0	0	0	0	0	0	0	0	0	0.000962476	0.00919949
BPIFA2	0	0	0	0	0	0	0	0	0	0	0	0	0	0	0	0	0	0	0	0	0	0	0	0	0	0	0	0	0	0	0	0	0	0	0	0	0	0	0	0	0	0	0	0	0	0.00119804	8.56019e-05	0.00158401
BPIFA3	0	0	0	0	0	0	0	0	0	0	0	0	0	0	0	0	0	0	0	0	0	0.00864381	0	0	0	0	0	0	0	0	0	0	0	0	0	0	0	0	0	0	0	0	0	0	0	0	0	0.00119217
BPIFB1	0	0	0	0	0	0	0	0	0.00388783	0	0	0	0	0	0	0	0	0	0	0	0	0.00587705	0	0	0	0	0	0	0	0	0	0	0.00684189	0	0	0.00126718	0	0	0	0	0.00108196	0	0	0	0	0.00353219	0.000133496	0.00972573
CDK5RAP1	0	0.120239	0	0	0.321079	0	0.345738	0.277666	0.164126	0	0	0.148391	0.212408	0.101651	0.218663	0.303253	0	0.362488	0	0.271298	0.181465	0.263683	0.161946	0.192127	0	0	0	0	0	0	0.224835	0.445958	0.187038	0	0	0.157931	0.18689	0	0	0.126303	0.295708	0	0	0	0	0.134435	0.228494	0.155719
SNTA1	0	0.100997	0	0	0.098655	0	0.227387	0.556203	0.163282	0	0	0.0696005	0.0788624	0	0.155597	0.0572644	0	0.151293	0	0.292658	0.30996	0.106068	0.173307	0.221006	0	0	0	0	0	0	0.12419	0.314474	0.114809	0	0	0.129059	0.236939	0	0	0.288571	0.180886	0	0	0	0	0.124738	0.176681	0.0711518
CBFA2T2	0	0.269545	0	0	0.103846	0	0.405596	0.748016	0.3092	0	0	0.216428	0.393388	0.143521	0.350759	0.632511	0	0.57805	0	0.542637	0.523586	0.3918	0.422636	0.491859	0	0	0	0	0	0	0.313691	0.521944	0.393944	0	0	0.282863	0.314265	0	0	0.404866	0.580933	0	0	0	0	0.20144	0.357725	0.245966
NECAB3	0	0.136324	0	0	0	0	0.0998314	0	0.101112	0	0	0	0.0405136	0.0688608	0.0701834	0.118114	0	0.113778	0	0.0766406	0.256987	0.041288	0.0408019	0.0374195	0	0	0	0	0	0	0.0931311	0.235648	0.0905942	0	0	0.0347464	0.0159241	0	0	0	0.0687441	0	0	0	0	0.0265143	0.0940694	0.0468231
C20orf144	0	0	0	0	0	0	0	0	0	0	0	0	0	0	0	0	0	0	0	0	0	0	0	0	0	0	0	0	0	0	0	0	0	0	0	0	0	0	0	0	0.000187398	0	0	0	0	0	0.000220443	0.00183274
ACTL10	0	0	0	0	0	0	0	0	0	0	0	0	0	0	0.000256694	0	0	0	0	0	0	0	0	0	0	0	0	0	0	0	0	0	0	0	0	0	0	0	0	0	0	0	0	0	0	0	0	0.000278558
E2F1	0	0	0	0	0	0	0	0	0.00791288	0	0	0	0	0.0225552	0.0079729	0	0	0.0787285	0	0.0541929	0	0	0	0	0	0	0	0	0	0	0.0609462	0.00213467	0.0180848	0	0	0.00613462	0	0	0	0	0.0199863	0	0	0	0	0.00195927	0.0126584	0.0126667
PXMP4	0	0.180534	0	0	0	0	0.12379	0.164694	0.0596585	0	0	0.0412005	0	0.0481038	0.073631	0.0279495	0	0.0168023	0	0.0642992	0.14495	0.0742528	0	0.125055	0	0	0	0	0	0	0.0644502	0.0334558	0.126815	0	0	0.0524435	0.0583412	0	0	0.0683606	0.0748176	0	0	0	0	0.0506224	0.0716507	0.066556
ZNF341	0	0.109994	0	0	0.0664825	0	0.0599156	0.0361542	0.07687	0	0	0.0720238	0.056814	0	0.115863	0.119456	0	0.243861	0	0.261078	0.0372752	0.098805	0.0359681	0.083987	0	0	0	0	0	0	0.0617847	0.209756	0.191932	0	0	0.0746965	0.163098	0	0	0.188982	0.0931718	0	0	0	0	0.0873303	0.130232	0.0410355
CHMP4B	0	0.178804	0	0	0.427781	0	0.164468	0.294953	0.106813	0	0	0.0329731	0.0689972	0.163621	0.116201	0.125253	0	0.0628838	0	0.0635296	0.421275	0.0946822	0.0253778	0.171569	0	0	0	0	0	0	0.0650911	0.308596	0.120935	0	0	0.0680667	0.0288082	0	0	0	0.126879	0	0	0	0	0.0689201	0.093185	0.112831
RALY	0	0.132819	0	0	0.098655	0	0.311035	0.164154	0.132228	0	0	0.297734	0.220708	0.179378	0.140717	0.0723722	0	0.245761	0	0.23048	0.126553	0.175385	0.0688896	0.124034	0	0	0	0	0	0	0.245126	0.26558	0.203098	0	0	0.137752	0.20413	0	0	0.123068	0.187473	0	0	0	0	0.0663628	0.116962	0.351144
EIF2S2	0	0.272524	0	0	0	0	0.272307	0	0.10871	0	0	0.0329911	0.0871939	0.195118	0.114061	0.166342	0	0.184622	0	0.213898	0.286024	0.226425	0.103337	0.151425	0	0	0	0	0	0	0.176757	0.117879	0.141431	0	0	0.0785036	0.00679488	0	0	0	0.157896	0	0	0	0	0.0706797	0.155396	0.139563
ASIP	0	0	0	0	0	0	0	0	0.0109046	0	0	0	0	0	0.00563025	0	0	0	0	0	0	0.000377903	0	0.046048	0	0	0	0	0	0	0.0044698	0	0.00276061	0	0	0.00763539	0	0	0	0	0.00876163	0	0	0	0	0.00839896	0.00502669	0.0155805
AHCY	0	0	0	0	0	0	0	0.0963886	0.0739657	0	0	0.0412005	0	0	0.0291188	0.120842	0	0.045253	0	0.00489863	0	0.0229498	0	0.00721292	0	0	0	0	0	0	0.0648875	0.0607753	0.0196645	0	0	0.0538404	0	0	0	0	0.0247278	0	0	0	0	0.0347092	0.0307515	0.0277029
ITCH	0	0.192327	0	0	0.297946	0	0.392494	0.594818	0.281407	0	0	0.403312	0.481115	0.28175	0.309846	0.367957	0	0.521175	0	0.470181	0.639485	0.260866	0.553565	0.351079	0	0	0	0	0	0	0.430132	0.672028	0.33762	0	0	0.22611	0.340643	0	0	0.281353	0.463368	0	0	0	0	0.142124	0.278967	0.409458
DYNLRB1	0	0.101901	0	0	0.771941	0	0.326749	0.28629	0.184795	0	0	0.119552	0.220318	0.103346	0.165022	0.138501	0	0.212819	0	0.204483	0.167263	0.196066	0.220949	0.201364	0	0	0	0	0	0	0.204456	0.536511	0.240258	0	0	0.163802	0.163961	0	0	0.356324	0.289833	0	0	0	0	0.10566	0.158724	0.134089
MAP1LC3A	0	0.138042	0	0	0.412431	0	0.306336	0.549996	0.261516	0	0	0.166884	0.266264	0.651839	0.252464	0.583243	0	0.638993	0	0.384773	0.422326	0.178509	0.104303	0.200416	0	0	0	0	0	0	0.125491	0.670128	0.268669	0	0	0.117735	0.0901887	0	0	0.134886	0.287693	0	0	0	0	0.135849	0.255338	0.133068
PIGU	0	0.207479	0	0	0.746096	0	0.206795	0.461787	0.169841	0	0	0.232247	0.227521	0.115878	0.23209	0.34959	0	0.348229	0	0.39604	0.375981	0.253917	0.202471	0.211383	0	0	0	0	0	0	0.223361	0.407441	0.273055	0	0	0.205425	0.148754	0	0	0.321835	0.301068	0	0	0	0	0.131117	0.20107	0.109031
NCOA6	0	0.188002	0	0	0.451959	0	0.28523	0.323439	0.232956	0	0	0.201789	0.170503	0.273636	0.269264	0.242829	0	0.510258	0	0.341509	0.300007	0.26856	0.107596	0.233631	0	0	0	0	0	0	0.268234	0.488307	0.257906	0	0	0.215903	0.19948	0	0	0.555527	0.352956	0	0	0	0	0.176103	0.241915	0.244645
TP53INP2	0	0.063942	0	0	0	0	0.0218256	0	0.0211952	0	0	0.0633975	0	0	0.0284124	0	0	0.114153	0	0.0275833	0	0.0348894	0.080923	0.0157624	0	0	0	0	0	0	0.0330034	0.0763187	0.0428208	0	0	0.0098944	0.0668949	0	0	0	0.020954	0	0	0	0	0.0419327	0.0202649	0.0278251
GGT7	0	0.154661	0	0	0.525866	0	0.374325	0.297444	0.279892	0	0	0.45717	0.343882	0.199022	0.354872	0.485808	0	0.581871	0	0.418357	0.704432	0.328965	0.234941	0.297916	0	0	0	0	0	0	0.193436	0.611369	0.312877	0	0	0.20938	0.40913	0	0	0.628835	0.448852	0	0	0	0	0.159545	0.340484	0.233604
ACSS2	0	0.147196	0	0	0.0664825	0	0.209323	0.185072	0.108067	0	0	0.106007	0.178676	0.0440906	0.108739	0.0526575	0	0.167578	0	0.171846	0.220437	0.0869084	0.101471	0.102842	0	0	0	0	0	0	0.107591	0.117563	0.133002	0	0	0.0860293	0.136387	0	0	0.164654	0.182669	0	0	0	0	0.0523488	0.100691	0.115944
GSS	0	0.0406989	0	0	0	0	0.0860593	0	0.0903499	0	0	0.124753	0.0654206	0.189579	0.0476566	0.0338048	0	0.0894409	0	0.136031	0.11581	0.022505	0.0434574	0.043323	0	0	0	0	0	0	0.0483385	0.236609	0.0714705	0	0	0.050153	0.0310901	0	0	0	0.133019	0	0	0	0	0.0322824	0.0796018	0.0622018
MYH7B	0	0	0	0	0	0	0.055468	0.164694	0.0180804	0	0	0	0	0.214274	0.0375347	0.219289	0	0.0184586	0	0.0623007	0.242165	0.0270767	0	0.0163054	0	0	0	0	0	0	0.0324369	0.0571255	0.0119871	0	0	0.0419858	0	0	0	0.156241	0.0330116	0	0	0	0	0.0041855	0.0189572	0.0310257
TRPC4AP	0	0.23873	0	0	0.344652	0	0.249244	0.508823	0.254383	0	0	0.124714	0.41522	0.345721	0.319629	0.246678	0	0.423305	0	0.408654	0.650223	0.294458	0.214995	0.349039	0	0	0	0	0	0	0.252277	0.5701	0.275486	0	0	0.197064	0.262226	0	0	0.431602	0.440772	0	0	0	0	0.184628	0.287716	0.198533
EDEM2	0	0	0	0	0	0	0.0508422	0.193794	0.0552413	0	0	0.0638138	0.315579	0.0357294	0.0667223	0	0	0.0936749	0	0.129874	0	0.0383572	0	0.0896072	0	0	0	0	0	0	0.0358217	0.0730057	0.0482485	0	0	0.0395276	0.0537465	0	0	0.0819107	0.0575977	0	0	0	0	0.0639066	0.043642	0.0226583
PROCR	0	0	0	0	0	0	0	0	0.0101206	0	0	0	0	0	0.00505094	0	0	0.0222043	0	0.00524431	0	0.000730312	0	0.0371615	0	0	0	0	0	0	0	0.0112524	0.000983238	0	0	0.00841662	0	0	0	0	0.0111571	0	0	0	0	0.0108299	0.00433822	0.0325582
MMP24OS	0	0.0285695	0	0	0	0	0.127954	0.326003	0.0569729	0	0	0.0633975	0.0613581	0.126287	0.0997576	0.0902734	0	0.0303317	0	0.0825312	0	0.0864625	0.0683116	0.177177	0	0	0	0	0	0	0.0924095	0.0404875	0.0413502	0	0	0.032093	0	0	0	0	0.110479	0	0	0	0	0.0703963	0.0760057	0.228691
MMP24	0	0.165488	0	0	0.255544	0	0.275836	0.25769	0.168255	0	0	0.306483	0.1995	0.297582	0.244804	0.516061	0	0.284842	0	0.257908	0.0940587	0.235317	0.267408	0.23429	0	0	0	0	0	0	0.24939	0.336953	0.217628	0	0	0.194817	0.119113	0	0	0.207235	0.224436	0	0	0	0	0.156453	0.160789	0.0903462
AL121753.1	0	0	0	0	0	0	0	0	0	0	0	0	0	0	0	0	0	0	0	0	0	0	0	0	0	0	0	0	0	0	0	0	0	0	0	0	0	0	0	0	0	0	0	0	0	0	0	0.000320686
EIF6	0	0	0	0	0	0	0	0	0.00667859	0	0	0	0	0	0.00839035	0	0	0	0	0.0121986	0	0.000349341	0	0.00120536	0	0	0	0	0	0	0.00916105	0	0.00276061	0	0	0.0022648	0	0	0	0	0.00815385	0	0	0	0	0.000359636	0.00644129	0.00992155
UQCC1	0	0.227898	0	0	0.297946	0	0.229611	0.266675	0.234658	0	0	0.195947	0.427473	0.369446	0.273915	0.39887	0	0.450411	0	0.358309	0.565645	0.312913	0.141947	0.21769	0	0	0	0	0	0	0.272542	0.450939	0.276887	0	0	0.224674	0.28792	0	0	0.895518	0.326551	0	0	0	0	0.16069	0.204048	0.22788
GDF5	0	0	0	0	0.0664825	0	0.0641432	0	0.00699988	0	0	0	0	0	0.0083622	0.0137933	0	0	0	0	0	0.0202458	0	0	0	0	0	0	0	0	0	0	0.0147658	0	0	0.00215708	0	0	0	0	0	0	0	0	0	0.00970947	0.00692687	0.00665129
CEP250	0	0.314825	0	0	0	0	0.161257	0.101327	0.131125	0	0	0.0733475	0.250061	0.250721	0.180615	0.20649	0	0.209998	0	0.171256	0.132628	0.256644	0.0611574	0.299468	0	0	0	0	0	0	0.217773	0.27623	0.166933	0	0	0.110095	0.14531	0	0	0.0984836	0.203098	0	0	0	0	0.118632	0.170995	0.0800736
C20orf173	0	0	0	0	0	0	0	0	0.000717019	0	0	0	0	0	0	0	0	0	0	0	0	0	0	0	0	0	0	0	0	0	0	0	0	0	0	0	0	0	0	0	0	0	0	0	0	0.000273759	0.000191092	0.0198323
ERGIC3	0	0.0595811	0	0	0.412992	0	0.127125	0.15986	0.103424	0	0	0.166332	0.119308	0	0.111391	0.0362448	0	0.131096	0	0.150493	0.0372752	0.154755	0.0121283	0.0384262	0	0	0	0	0	0	0.0767435	0.335654	0.15237	0	0	0.0807029	0.0957941	0	0	0.224944	0.149825	0	0	0	0	0.0440169	0.112516	0.0514376
SPAG4	0	0	0	0	0	0	0	0	0.0192498	0	0	0	0	0	0.0256563	0	0	0.00958751	0	0	0	0.0187456	0	0	0	0	0	0	0	0	0	0.0486011	0.0134577	0	0	0.0164829	0.0818774	0	0	0	0.00964383	0	0	0	0	0.000569098	0.00679343	0.0135043
CPNE1	0	0.403626	0	0	0.098655	0	0.388738	0.0465673	0.135737	0	0	0.0788804	0.120958	0.0357294	0.180629	0.218402	0	0.329336	0	0.290207	0.284111	0.151356	0.104711	0.112632	0	0	0	0	0	0	0.303759	0.31367	0.234014	0	0	0.0837642	0.325184	0	0	0.219213	0.176791	0	0	0	0	0.100026	0.171856	0.132535
AL109827.1	0	0	0	0	0	0	0	0	0	0	0	0	0	0	0	0	0	0	0	0	0	0	0	0	0	0	0	0	0	0	0	0	0	0	0	0	0	0	0	0	0	0	0	0	0	0.00235631	0.00186417	0.00568916
NFS1	0	0.0422859	0	0	0	0	0	0	0.0291747	0	0	0	0	0	0.0161353	0.0700663	0	0.0382481	0	0.0981905	0	0.0585449	0	0.0113927	0	0	0	0	0	0	0.00888647	0	0.0417493	0	0	0.0252793	0.00240375	0	0	0	0.0526246	0	0	0	0	0.00977773	0.0156469	0.0121631
ROMO1	0	0.00492062	0	0	0.098655	0	0.0236297	0	0.0171323	0	0	0.0412005	0	0	0.00537748	0	0	0.0101536	0	0.0175688	0	0.00239593	0	0	0	0	0	0	0	0	0.0297166	0	0.0154053	0	0	0.00823586	0.105513	0	0	0	0.0184889	0	0	0	0	0.00389066	0.0119615	0.015504
RBM39	0	0.241298	0	0	0.553839	0	0.471707	0.413186	0.277907	0	0	0.287967	0.212669	0.057129	0.329281	0.610337	0	0.538232	0	0.563336	0.734122	0.322228	0.218872	0.4627	0	0	0	0	0	0	0.160313	0.585183	0.358902	0	0	0.295911	0.279294	0	0	0.381986	0.552675	0	0	0	0	0.193044	0.338979	0.281048
PHF20	0	0.216036	0	0	0.450866	0	0.360706	0.317149	0.255189	0	0	0.195341	0.254951	0.1582	0.332197	0.649045	0	0.501786	0	0.467023	0.636857	0.294013	0.219886	0.422953	0	0	0	0	0	0	0.2397	0.228122	0.338306	0	0	0.225256	0.278943	0	0	0.180784	0.481609	0	0	0	0	0.191581	0.299801	0.150192
SCAND1	0	0	0	0	0	0	0.205222	0	0.0361253	0	0	0	0.0318402	0.0357294	0.0790877	0.0644269	0	0	0	0.0477375	0.281033	0.00491741	0.0052853	0.110332	0	0	0	0	0	0	0.0757293	0.152739	0.0882903	0	0	0.0279979	0	0	0	0	0.0426245	0	0	0	0	0.0327276	0.051101	0.0356456
CNBD2	0	0.0377278	0	0	0	0	0.0317333	0	0.0200568	0	0	0	0.0318402	0	0.0189083	0.014319	0	0.00341733	0	0	0	0.022036	0	0.00473948	0	0	0	0	0	0	0.0134324	0	0.00778648	0	0	0.00673393	0	0	0	0	0.00978492	0	0	0	0	0.00562754	0.0137573	0.0206201
EPB41L1	0	0.292951	0	0	0.330334	0	0.365596	0.50559	0.287913	0	0	0.419826	0.37956	0.0323979	0.395321	0.50387	0	0.590277	0	0.540112	0.29259	0.293118	0.206985	0.33823	0	0	0	0	0	0	0.159662	0.711636	0.349904	0	0	0.261521	0.284441	0	0	0.526405	0.563131	0	0	0	0	0.198247	0.377498	0.282879
AAR2	0	0.0422859	0	0	0	0	0.0542511	0.0784901	0.0557194	0	0	0.0413154	0.0503833	0.192669	0.0412678	0.0570537	0	0.0189729	0	0.0760417	0.0619269	0.0459744	0.0121283	0.16462	0	0	0	0	0	0	0.0188147	0.0444411	0.0182035	0	0	0.0677104	0.0435433	0	0	0	0.0739675	0	0	0	0	0.0249793	0.0539038	0.0922993
DLGAP4	0	0.110075	0	0	0.426845	0	0.522689	0.600081	0.241855	0	0	0.537698	0.428811	0.368758	0.382652	0.440879	0	0.629726	0	0.45776	0.643216	0.416608	0.39274	0.287909	0	0	0	0	0	0	0.21863	0.785376	0.406528	0	0	0.250902	0.448693	0	0	0.482665	0.679627	0	0	0	0	0.243224	0.426595	0.304049
MYL9	0	0	0	0	0	0	0.0641432	0.294953	0.00189171	0	0	0	0	0	0.011323	0	0	0	0	0	0	0	0	0	0	0	0	0	0	0	0	0	0.0146409	0	0	0	0	0	0	0	0	0	0	0	0	0	0.0081212	0.00112988
TGIF2-RAB5IF	0	0	0	0	0	0	0	0	0	0	0	0	0	0	0.000714244	0	0	0	0	0	0	0	0	0	0	0	0	0	0	0	0	0	0.00173303	0	0	0	0	0	0	0	0	0	0	0	0	0.000998966	0.000139398	0.00451999
RAB5IF	0	0	0	0	0	0	0.0917864	0.197224	0.0216683	0	0	0	0.112684	0	0.00682305	0.0151826	0	0.0164966	0	0.00785132	0	0.00286445	0.0253778	0.00304334	0	0	0	0	0	0	0.0282636	0	0.0286223	0	0	0.0232326	0.105513	0	0	0	0.0238907	0	0	0	0	0.0334196	0.00449329	0.0206122
SLA2	0	0	0	0	0	0	0.0317333	0	0.0213348	0	0	0.0586771	0	0.0541894	0.00958549	0	0	0.029946	0	0.0145222	0.233323	0.00900936	0.0644883	0.000887559	0	0	0	0	0	0	0.010015	0.0959047	0.0139771	0	0	0.0326247	0.00817957	0	0	0.14754	0.024351	0	0	0	0	0.0273572	0.0156229	0.0661867
NDRG3	0	0.264556	0	0	0.255544	0	0.421893	0.476166	0.241244	0	0	0.222195	0.265645	0.217211	0.314604	0.104072	0	0.531157	0	0.365671	0.333583	0.326627	0.433979	0.224094	0	0	0	0	0	0	0.271252	0.588553	0.370736	0	0	0.199799	0.389514	0	0	0.75406	0.353426	0	0	0	0	0.189908	0.249509	0.123751
DSN1	0	0	0	0	0	0	0.0757552	0.195264	0.0575873	0	0	0	0.0433391	0.0225552	0.0586491	0.0644269	0	0.0546448	0	0.05744	0.0828546	0.0834861	0.0306524	0.0140696	0	0	0	0	0	0	0.0830366	0.150126	0.0141093	0	0	0.0353368	0.062734	0	0	0.134886	0.0564119	0	0	0	0	0.0320769	0.0335003	0.0460667
SOGA1	0	0.0846977	0	0	0.0664825	0	0.302062	0.478162	0.207916	0	0	0.10774	0.25282	0.102969	0.245102	0.327041	0	0.472056	0	0.236865	0.959119	0.255148	0.21153	0.361507	0	0	0	0	0	0	0.302156	0.394698	0.255218	0	0	0.162935	0.228038	0	0	0.265557	0.373791	0	0	0	0	0.171898	0.266647	0.214287
TLDC2	0	0	0	0	0	0	0	0	0.00733722	0	0	0	0	0	0.000114465	0	0	0	0	0	0	0	0	0.0261387	0	0	0	0	0	0	0	0	0	0	0	0	0	0	0	0	0.00158074	0	0	0	0	0.00104566	0.000170423	0.00696078
SAMHD1	0	0.0430851	0	0	0.098655	0	0.173751	0.0465673	0.051557	0	0	0	0.0613581	0.122157	0.0590722	0.210331	0	0.215144	0	0.224697	0.154463	0.0952163	0.0588102	0.0659623	0	0	0	0	0	0	0.100026	0.18101	0.0618042	0	0	0.056403	0.0717253	0	0	0	0.0984652	0	0	0	0	0.0324331	0.0629664	0.0570978
RBL1	0	0.0423212	0	0	0	0	0.183905	0.509869	0.101184	0	0	0.344593	0.120018	0.123941	0.122985	0.108545	0	0.272174	0	0.132265	0	0.142772	0.183868	0.125631	0	0	0	0	0	0	0.192275	0.0646788	0.122162	0	0	0.110334	0.212316	0	0	0.301048	0.155349	0	0	0	0	0.0558068	0.100984	0.078309
MROH8	0	0.159217	0	0	0.0664825	0	0.047689	0.0840206	0.132442	0	0	0.0607849	0.12417	0.116196	0.184809	0.0846978	0	0.0163671	0	0.229198	0.53721	0.204194	0.13884	0.126061	0	0	0	0	0	0	0.0887519	0.389605	0.162302	0	0	0.13419	0.141111	0	0	0.52718	0.240008	0	0	0	0	0.0784396	0.106604	0.0920806
RPN2	0	0.0914003	0	0	0.098655	0	0.160253	0.27703	0.125068	0	0	0.0919067	0.056814	0.133834	0.0945166	0.201994	0	0.155745	0	0.0305359	0.104481	0.117605	0	0.25311	0	0	0	0	0	0	0.217352	0.410889	0.0858761	0	0	0.102626	0.00240375	0	0	0.172575	0.142823	0	0	0	0	0.143138	0.115173	0.0617936
GHRH	0	0	0	0	0	0	0	0	0	0	0	0	0	0	0.000107113	0	0	0	0	0	0	0	0	0	0	0	0	0	0	0	0	0	0	0	0	0	0	0	0	0	0	0	0	0	0	0	0.000202027	0
MANBAL	0	0.00492062	0	0	0	0	0.0483758	0	0.045226	0	0	0.160625	0.0654206	0.0688608	0.0492517	0.118343	0	0.0833131	0	0.0614213	0.140741	0.0372726	0.0872041	0.0899972	0	0	0	0	0	0	0.0609032	0.173935	0.0707382	0	0	0.028055	0.105513	0	0	0	0.0666904	0	0	0	0	0.0205814	0.0299506	0.0465569
SRC	0	0.111947	0	0	0	0	0.0870299	0.329703	0.0690679	0	0	0.0641496	0.12691	0.126287	0.0914511	0.152365	0	0.1793	0	0.150157	0.0308137	0.136969	0.278953	0.104994	0	0	0	0	0	0	0.0989387	0.0794997	0.116929	0	0	0.0849625	0.234391	0	0	0.0404413	0.15197	0	0	0	0	0.0661257	0.12425	0.122511
BLCAP	0	0.128218	0	0	0.111146	0	0.513385	0.208431	0.226165	0	0	0.0488684	0.224882	0.110106	0.194212	0.24152	0	0.31315	0	0.157211	0.346418	0.189354	0.0905194	0.325253	0	0	0	0	0	0	0.179104	0.465538	0.270415	0	0	0.129177	0.222143	0	0	0.408116	0.295655	0	0	0	0	0.163982	0.188041	0.252792
NNAT	0	0.184333	0	0	0.098655	0	0.417845	0.0724636	0.150262	0	0	0.0599393	0.130574	0	0.112509	0.194328	0	0.21694	0	0.132717	0.181613	0.0531736	0.088586	0.0692656	0	0	0	0	0	0	0.109335	0.192352	0.0899984	0	0	0.0658719	0.0899318	0	0	0.069338	0.150032	0	0	0	0	0.0470337	0.0923221	0.0904098
CTNNBL1	0	0.091765	0	0	0.451959	0	0.121638	0.535781	0.164623	0	0	0.156609	0.180352	0.586475	0.162287	0.0480362	0	0.22715	0	0.391086	0.473465	0.186224	0.112789	0.254183	0	0	0	0	0	0	0.181871	0.278008	0.157094	0	0	0.173628	0.105419	0	0	0.303163	0.235263	0	0	0	0	0.111369	0.165194	0.129412
VSTM2L	0	0.184386	0	0	0	0	0.376473	0.247325	0.201864	0	0	0.221766	0.251296	0.217211	0.219539	0.062346	0	0.41389	0	0.278473	0.92595	0.155472	0.414027	0.254722	0	0	0	0	0	0	0.291856	0.189434	0.124818	0	0	0.160606	0.0988779	0	0	0.458964	0.241402	0	0	0	0	0.194289	0.254032	0.157569
TTI1	0	0.0704302	0	0	0.098655	0	0.169086	0.361994	0.12613	0	0	0	0.175792	0.0440906	0.135409	0.203848	0	0.0809188	0	0.143628	0.078818	0.194416	0.0907109	0.0888399	0	0	0	0	0	0	0.106005	0.141492	0.175354	0	0	0.133084	0.11741	0	0	0.172575	0.177951	0	0	0	0	0.0955452	0.0731354	0.0722289
RPRD1B	0	0.21916	0	0	0.414222	0	0.0652737	0.24254	0.113576	0	0	0.0758104	0.100729	0	0.109854	0.123277	0	0.127785	0	0.242977	0.22973	0.16506	0.0792385	0.155313	0	0	0	0	0	0	0.167419	0.251718	0.179894	0	0	0.118424	0.112377	0	0	0.0926495	0.154173	0	0	0	0	0.116528	0.108176	0.17042
TGM2	0	0.217116	0	0	0	0	0	0	0.00226349	0	0	0	0.0318402	0	0	0	0	0	0	0.0162968	0	0.00239593	0	0	0	0	0	0	0	0	0	0	0	0	0	0.00289295	0	0	0	0	0	0	0	0	0	0.0194205	0.00170119	0.00574509
KIAA1755	0	0	0	0	0	0	0.0372388	0.0963886	0.00267437	0	0	0	0	0	0.0101826	0	0	0	0	0	0	0.00196463	0.1309	0	0	0	0	0	0	0	0	0	0.0140782	0	0	0	0.00492021	0	0	0	0.00990651	0	0	0	0	0.00535926	0.0375999	0.00937544
BPI	0	0	0	0	0	0	0	0	0	0	0	0	0	0	0	0	0	0	0	0	0	0	0	0	0	0	0	0	0	0	0	0	0.00243514	0	0	0	0	0	0	0	0	0	0	0	0	0	0	0.00106687
LBP	0	0	0	0	0	0	0	0	0.00352851	0	0	0	0	0	0.008321	0	0	0.0201148	0	0	0.0308137	0	0	0	0	0	0	0	0	0	0.00815124	0.00677946	0.0116211	0	0	0	0	0	0	0	0.00217156	0	0	0	0	0.00287831	0.00190858	0.0140392
RALGAPB	0	0.196472	0	0	0.235131	0	0.316054	0.158024	0.187064	0	0	0.306583	0.156029	0.170699	0.234415	0.263701	0	0.490389	0	0.277112	0.614456	0.181917	0.33776	0.245595	0	0	0	0	0	0	0.150635	0.220611	0.231262	0	0	0.206433	0.160022	0	0	0.294795	0.275449	0	0	0	0	0.173692	0.202401	0.149578
ADIG	0	0	0	0	0	0	0	0	0.00421781	0	0	0	0	0	0.00242996	0	0	0	0	0	0	0	0	0	0	0	0	0	0	0	0	0	0	0	0	0	0	0	0	0	0	0	0	0	0	0	0.000144338	0.00309498
ARHGAP40	0	0	0	0	0	0	0	0	0	0	0	0	0	0	0.000256694	0	0	0	0	0	0	0	0	0	0	0	0	0	0	0	0	0	0	0	0	0	0	0	0	0	0	0	0	0	0	0.00420737	0.000850695	0.0154909
SLC32A1	0	0	0	0	0	0	0	0.0784901	0.00862915	0	0	0	0	0	0.0019367	0	0	0	0	0.0215473	0	0.00348926	0	0	0	0	0	0	0	0	0	0.0460457	0.00462049	0	0	0.00211934	0	0	0	0	0.0135031	0	0	0	0	0	0.0110529	0.00526877
ACTR5	0	0.124464	0	0	0.0664825	0	0	0.0465673	0.033249	0	0	0.0364246	0.0787116	0	0.0654994	0.0572644	0	0.177375	0	0.0167211	0.078818	0.0328799	0	0.0561036	0	0	0	0	0	0	0.112264	0.0440007	0.0211135	0	0	0.0403062	0.058687	0	0	0	0.0972817	0	0	0	0	0.0452592	0.0475517	0.0170309
PPP1R16B	0	0.480595	0	0	0.597217	0	0.293584	0.615778	0.333377	0	0	0.312103	0.646353	0.11763	0.462561	0.614129	0	0.699283	0	0.456323	0.54961	0.33064	0.433874	0.380759	0	0	0	0	0	0	0.279572	0.517749	0.339524	0	0	0.310258	0.290093	0	0	0.630415	0.64196	0	0	0	0	0.273945	0.432241	0.251548
FAM83D	0	0.00492062	0	0	0.0664825	0	0.103575	0	0.00625139	0	0	0.0413154	0	0	0.0332986	0	0	0.00341733	0	0.1347	0	0.0335363	0.0652595	0.136259	0	0	0	0	0	0	0.0111237	0.0202497	0.00820154	0	0	0.0414268	0	0	0	0	0.0385858	0	0	0	0	0.0253064	0.0228503	0.0502638
DHX35	0	0.0240173	0	0	0.412992	0	0.0751461	0.086352	0.107839	0	0	0.0546483	0.175143	0	0.115215	0.0909712	0	0.212313	0	0.162111	0.0616523	0.0863018	0.0661626	0.103775	0	0	0	0	0	0	0.122561	0.239108	0.160383	0	0	0.0894002	0.0875086	0	0	0.0365902	0.129861	0	0	0	0	0.0748297	0.0623838	0.0794392
MAFB	0	0	0	0	0	0	0	0	0.0237616	0	0	0	0	0.0357294	9.80562e-05	0	0	0.020919	0	0	0	0	0	0	0	0	0	0	0	0	0.00668016	0	0.0040371	0	0	0.00803339	0	0	0	0	0.0186011	0	0	0	0	0.00760802	0.00926856	0.0238382
TOP1	0	0.272627	0	0	0.418412	0	0.326417	0.38322	0.239672	0	0	0.227223	0.329482	0.191818	0.26572	0.583273	0	0.212636	0	0.383355	0.183738	0.299588	0.242094	0.211867	0	0	0	0	0	0	0.177347	0.48641	0.294414	0	0	0.224257	0.196826	0	0	0.238612	0.386197	0	0	0	0	0.166827	0.264921	0.32472
PLCG1	0	0.00492062	0	0	0.0664825	0	0.129677	0.21747	0.104582	0	0	0.0599393	0.0952004	0.471183	0.0924784	0.262801	0	0.129981	0	0.17828	0.34244	0.107588	0.039275	0.119027	0	0	0	0	0	0	0.156401	0.0632247	0.149737	0	0	0.0832206	0.0821411	0	0	0	0.173867	0	0	0	0	0.0627466	0.161963	0.0855429
ZHX3	0	0.0566467	0	0	0.837928	0	0.296418	0.681877	0.295976	0	0	0.632801	0.341835	0.338298	0.383885	0.592892	0	0.603775	0	0.431443	0.584638	0.353612	0.242896	0.420983	0	0	0	0	0	0	0.422262	0.537117	0.357349	0	0	0.25352	0.417882	0	0	0.509728	0.609834	0	0	0	0	0.206706	0.385716	0.233986
LPIN3	0	0	0	0	0	0	0	0	0.00465843	0	0	0	0	0	0.00270889	0	0	0.0203624	0	0	0	0.0103345	0	0.000887559	0	0	0	0	0	0	0.0634622	0.0320724	0	0	0	0.00167525	0	0	0	0	0.00564066	0	0	0	0	0.00231446	0.00396031	0.00770822
EMILIN3	0	0	0	0	0	0	0	0	0.00477233	0	0	0	0	0	0.00305421	0.0414158	0	0	0	0	0	0.00926359	0	0.028365	0	0	0	0	0	0	0	0.00959095	0.00506067	0	0	0.00769496	0	0	0	0	0.00413921	0	0	0	0	0.00539541	0.0111684	0.00404682
CHD6	0	0.350756	0	0	0.566352	0	0.3502	0.490302	0.274035	0	0	0.173066	0.429442	0.341627	0.414107	0.584873	0	0.811162	0	0.571186	0.700869	0.377178	0.276162	0.520011	0	0	0	0	0	0	0.346646	0.480697	0.315531	0	0	0.177009	0.496933	0	0	0.511956	0.648579	0	0	0	0	0.145845	0.399497	0.267933
PTPRT	0	2.25494	0	0	0.310884	0	0.671315	0.0953943	1.28758	0	0	1.63338	1.92886	2.93723	1.24534	0.718784	0	1.40458	0	1.2071	0.354384	1.2182	0.608614	0.750828	0	0	0	0	0	0	1.88619	1.0857	0.812852	0	0	1.38255	1.81396	0	0	2.25165	1.16467	0	0	0	0	0.90457	0.946281	0.796097
SRSF6	0	0.190678	0	0	0	0	0.296261	0.202308	0.118665	0	0	0.0372151	0	0.0440906	0.0634909	0.24354	0	0.114878	0	0.125085	0.104481	0.0722019	0.0210616	0.0502091	0	0	0	0	0	0	0.1344	0.166535	0.137676	0	0	0.0799854	0.0671732	0	0	0.0683606	0.079956	0	0	0	0	0.0379599	0.0700692	0.0677684
L3MBTL1	0	0.263403	0	0	0.771941	0	0.169433	0.158024	0.133572	0	0	0.166618	0.0354898	0.0541894	0.107462	0.196461	0	0.036289	0	0.0636966	0.0619269	0.214071	0.0618421	0.112154	0	0	0	0	0	0	0.158526	0.185582	0.0497051	0	0	0.112845	0.103984	0	0	0.275015	0.139019	0	0	0	0	0.0375218	0.170937	0.234797
Z98752.3	0	0.0422859	0	0	0	0	0	0	0.0270075	0	0	0	0	0.0225552	0.00615941	0	0	0	0	0.0125203	0	0.0412101	0.0347013	0	0	0	0	0	0	0	0.0256631	0.0442777	0.0180841	0	0	0.0114761	0	0	0	0.0505084	0.0249796	0	0	0	0	0.0245635	0.0188648	0.127657
SGK2	0	0.0431188	0	0	0	0	0.0508422	0.0361542	0.00305104	0	0	0	0	0	0.00374131	0	0	0	0	0	0	0.000377903	0	0	0	0	0	0	0	0	0	0.0536131	0.0197081	0	0	0.00246382	0	0	0	0.0622425	0.00753885	0	0	0	0	0.000273759	0.00512722	0.0572012
IFT52	0	0.157131	0	0	0.382341	0	0.11029	0.322444	0.170811	0	0	0.102576	0.105734	0.0881876	0.194288	0.158193	0	0.180253	0	0.236545	0.120917	0.226378	0.18744	0.194475	0	0	0	0	0	0	0.205839	0.155117	0.187035	0	0	0.16693	0.333703	0	0	0.0404413	0.236692	0	0	0	0	0.080523	0.167751	0.187314
MYBL2	0	0	0	0	0	0	0	0	0.00199544	0	0	0	0	0	0.00240453	0	0	0	0	0.0262635	0	0.0016914	0	0	0	0	0	0	0	0	0.0148918	0	0.00239104	0	0	0.00490737	0	0	0	0	0.00349491	0	0	0	0	0.00392779	0.00114828	0.0334032
TOX2	0	0.276795	0	0	0.374065	0	0.228681	0.0361542	0.188163	0	0	0.278259	0.25812	0.256613	0.235824	0.38815	0	0.1429	0	0.259633	0.0372752	0.331166	0.375175	0.152639	0	0	0	0	0	0	0.291824	0.296152	0.232314	0	0	0.168911	0.457286	0	0	0.125106	0.238124	0	0	0	0	0.121352	0.179124	0.0772879
JPH2	0	0.0165519	0	0	0.412992	0	0	0	0.0192857	0	0	0	0.0613581	0	0.0178013	0.0151826	0	0	0	0.00945614	0	0.0316745	0.0052853	0.011554	0	0	0	0	0	0	0.00514811	0	0.0191731	0	0	0.013696	0.0130641	0	0	0	0.0267209	0	0	0	0	0.00483396	0.0127009	0.0645211
OSER1	0	0	0	0	0	0	0.0681917	0	0.045352	0	0	0.00610053	0.103745	0.0440906	0.0525795	0.0349477	0	0.0366841	0	0.0113037	0	0.0113776	0.0121283	0.0100241	0	0	0	0	0	0	0.0256631	0.118545	0.0269631	0	0	0.0420889	0.0411539	0	0	0.128029	0.0364587	0	0	0	0	0.0151094	0.0235433	0.0422617
GDAP1L1	0	0.102533	0	0	0	0	0.256491	0.187187	0.180777	0	0	0.114748	0.25406	0.243215	0.23803	0.569871	0	0.24309	0	0.149596	0.389657	0.283049	0.274425	0.279914	0	0	0	0	0	0	0.177966	0.500172	0.26538	0	0	0.194771	0.131022	0	0	0.112002	0.299356	0	0	0	0	0.13102	0.237953	0.15779
FITM2	0	0.21654	0	0	0	0	0.0437653	0	0.046937	0	0	0	0.0111672	0.0481038	0.04983	0.175507	0	0.0878101	0	0.0550913	0	0.0488189	0.0336235	0.137709	0	0	0	0	0	0	0.0118832	0.0440166	0.0567072	0	0	0.0577525	0.162238	0	0	0.0505084	0.0621062	0	0	0	0	0.0148468	0.0418734	0.021968
R3HDML	0	0	0	0	0	0	0	0	0.00106741	0	0	0	0	0	0.000223956	0	0	0	0	0.00250291	0	0	0	0.00742641	0	0	0	0	0	0	0	0	0.00554326	0	0	0	0	0	0	0	0	0	0	0	0	0.00174495	0	0.047319
HNF4A	0	0.0220744	0	0	0	0	0	0	0.00819455	0	0	0	0	0	0.00866172	0	0	0	0	0	0	0.00875767	0	0.00973465	0	0	0	0	0	0	0	0	0.00376288	0	0	0	0.00240375	0	0	0	0.0313651	0	0	0	0	0.00148815	0.00598077	0.0262436
TTPAL	0	0.0269383	0	0	0.182428	0	0.0741305	0.0361542	0.0468672	0	0	0.00610053	0.119282	0.101761	0.0345163	0.0279495	0	0.0517585	0	0.00250291	0	0.0253199	0.0837039	0.101717	0	0	0	0	0	0	0.0500496	0.178278	0.0372977	0	0	0.0130884	0.104691	0	0	0.0622425	0.0469361	0	0	0	0	0.040412	0.0264908	0.0668696
SERINC3	0	0.163293	0	0	0.369007	0	0.440768	0.247459	0.22798	0	0	0.123832	0.295107	0.335716	0.174918	0.15421	0	0.337749	0	0.351	0.219891	0.191144	0.130835	0.200957	0	0	0	0	0	0	0.13722	0.515348	0.275937	0	0	0.206194	0.103007	0	0	0.18386	0.223456	0	0	0	0	0.153996	0.14758	0.185877
PKIG	0	0.22861	0	0	0.387691	0	0.223609	0.456968	0.289736	0	0	0.165213	0.443568	0.260031	0.346259	0.500859	0	0.42724	0	0.576062	0.552318	0.285559	0.352657	0.337483	0	0	0	0	0	0	0.478952	0.526912	0.318701	0	0	0.239657	0.197392	0	0	0.751712	0.518375	0	0	0	0	0.223991	0.29429	0.203241
ADA	0	0	0	0	0	0	0	0	0.000294076	0	0	0	0	0	0.00539501	0	0	0.0121239	0	0	0	0.00630289	0.0306524	0.0275549	0	0	0	0	0	0	0	0	0.00651129	0	0	0	0.0130641	0	0	0	0.00157732	0	0	0	0	0.00375977	0.00631179	0.0272244
KCNK15	0	0	0	0	0	0	0	0	0.000727314	0	0	0	0	0	0	0	0	0	0	0	0	0	0	0.00120536	0	0	0	0	0	0	0	0	0	0	0	0.000973476	0	0	0	0	0	0	0	0	0	0	9.30547e-05	0.00834921
RIMS4	0	0.0515569	0	0	0.374065	0	0.307888	0.0784901	0.159483	0	0	0	0.0503833	0	0.0892961	0.118725	0	0.066267	0	0.218178	0.0372752	0.141548	0.100474	0.137425	0	0	0	0	0	0	0.11262	0.31168	0.13072	0	0	0.0740728	0.120315	0	0	0.165016	0.188683	0	0	0	0	0.0720075	0.122248	0.115814
YWHAB	0	0.2758	0	0	0.636409	0	0.464119	0.581593	0.232111	0	0	0.111025	0.368149	0.449696	0.275474	0.510364	0	0.390708	0	0.341182	0.7533	0.269225	0.125387	0.404926	0	0	0	0	0	0	0.349925	0.613988	0.314406	0	0	0.230979	0.280101	0	0	0.349979	0.318716	0	0	0	0	0.161076	0.233551	0.305022
PABPC1L	0	0	0	0	0.374065	0	0.11502	0	0.0377652	0	0	0.0586771	0.0260293	0.0481038	0.0868097	0.254302	0	0.106932	0	0.0450252	0.26698	0.0383125	0.0605834	0.0861988	0	0	0	0	0	0	0.0134324	0.0586291	0.011036	0	0	0.0392976	0.0476127	0	0	0.0622425	0.0566414	0	0	0	0	0.0210206	0.0659878	0.068639
TOMM34	0	0	0	0	0	0	0.229641	0.265363	0.0343874	0	0	0.107574	0.0697099	0	0.0770644	0.294324	0	0.0578228	0	0.0137075	0	0.0335215	0.0500834	0.0111771	0	0	0	0	0	0	0.0860435	0.308571	0.120737	0	0	0.0370826	0.100124	0	0	0.103762	0.0366229	0	0	0	0	0.0382429	0.0354258	0.0712786
STK4	0	0.162199	0	0	0.235131	0	0.283491	0.24902	0.169011	0	0	0.256029	0.0894367	0.126287	0.205985	0.400057	0	0.352882	0	0.300172	0.343316	0.193762	0.176542	0.267616	0	0	0	0	0	0	0.167125	0.293537	0.143647	0	0	0.134683	0.157501	0	0	0.217418	0.32129	0	0	0	0	0.139451	0.163562	0.277763
KCNS1	0	0.0377278	0	0	0	0	0.0743368	0.138181	0.00934213	0	0	0	0	0	0.0287254	0	0	0.00394904	0	0	0	0.00742967	0	0.0142475	0	0	0	0	0	0	0.00815124	0	0.0404462	0	0	0.00681814	0	0	0	0	0.036185	0	0	0	0	0.0366894	0.0119815	0.0238421
SLPI	0	0	0	0	0	0	0	0	0	0	0	0	0	0	0	0	0	0	0	0	0	0	0	0	0	0	0	0	0	0	0	0	0	0	0	0	0	0	0	0	0.00678741	0	0	0	0	0.000121489	0	8.37923e-05
MATN4	0	0	0	0	0	0	0.0198827	0	0.0147452	0	0	0	0.0613581	0	0.0223152	0.0151826	0	0.0367146	0	0.0156958	0.119827	0	0	0.0364262	0	0	0	0	0	0	0.0243441	0	0.0216493	0	0	0.00519315	0	0	0	0	0.00726237	0	0	0	0	0.0143798	0.0044405	0.0332124
RBPJL	0	0	0	0	0	0	0	0	0	0	0	0	0	0	0.0165623	0	0	0	0	0	0	0	0	0	0	0	0	0	0	0	0.0375995	0	0	0	0	0.0077349	0	0	0	0	0	0	0	0	0	0.00847048	0.000696975	0.00235778
SDC4	0	0	0	0	0	0	0	0	0.00482548	0	0	0	0	0	0.00209228	0	0	0	0	0.0220004	0	0	0	0.0081361	0	0	0	0	0	0	0	0	0.00291064	0	0	0	0	0	0	0	0.0089496	0	0	0	0	0.000558233	0.00704707	0.0192614
SYS1-DBNDD2	0	0	0	0	0	0	0.141106	0	0.0596126	0	0	0.0827148	0.162339	0	0.0653857	0.179231	0	0.229371	0	0.0768149	0	0.0793618	0.0911589	0.0687978	0	0	0	0	0	0	0.0986145	0.0771898	0.0944138	0	0	0.0650244	0.161725	0	0	0.172575	0.0916024	0	0	0	0	0.0515793	0.0809795	0.124622
TP53TG5	0	0.0423212	0	0	0.0664825	0	0.0860593	0.0361542	0.0305168	0	0	0.0211085	0	0.0357294	0.0207002	0.133443	0	0.0443017	0	0.0103005	0	0.0578251	0.208717	0.0803452	0	0	0	0	0	0	0.0289835	0.0932214	0.0845876	0	0	0.0344091	0	0	0	0	0.0213161	0	0	0	0	0.0291329	0.0373592	0.0229445
PIGT	0	0.10861	0	0	0	0	0.214034	0	0.0896671	0	0	0	0.0318402	0.0357294	0.0556941	0.0470414	0	0.115479	0	0.0914884	0.0308137	0.036678	0.0872041	0.0365974	0	0	0	0	0	0	0.019788	0.0692898	0.0930527	0	0	0.0404056	0.0442295	0	0	0	0.06018	0	0	0	0	0.0419369	0.0376758	0.177777
WFDC2	0	0.00492062	0	0	0	0	0.0433907	0	0.0125692	0	0	0	0.0463087	0	0.00781839	0	0	0.020414	0	0.0184008	0	0.00847801	0	0.0106534	0	0	0	0	0	0	0.0673391	0.0146984	0.0222597	0	0	0.00210264	0.114434	0	0	0	0.0235493	0	0	0	0	0.00420699	0.00965965	0.048894
WFDC6	0	0	0	0	0	0	0	0	0	0	0	0	0	0	0	0	0	0	0	0	0	0	0	0	0	0	0	0	0	0	0	0	0	0	0	0	0	0	0	0	0	0	0	0	0	0	0.00109823	0
EPPIN-WFDC6	0	0	0	0	0	0	0	0	0	0	0	0	0	0	0	0	0	0	0	0	0	0	0	0	0	0	0	0	0	0	0	0	0	0	0	0	0	0	0	0	0	0	0	0	0	0	0.000143911	0
WFDC8	0	0	0	0	0	0	0	0	0	0	0	0	0	0	0	0	0	0	0	0	0	0	0	0	0	0	0	0	0	0	0	0.00213467	0	0	0	0	0	0	0	0	0	0	0	0	0	0	0.000513497	0.00266143
WFDC9	0	0	0	0	0	0	0	0	0	0	0	0	0	0	0.000107113	0	0	0	0	0	0	0	0	0	0	0	0	0	0	0	0	0.00213467	0	0	0	0.00074058	0	0	0	0	0	0	0	0	0	0	0.00296826	0.000257161
WFDC10A	0	0	0	0	0	0	0	0	0	0	0	0	0	0	0	0	0	0	0	0	0	0	0	0	0	0	0	0	0	0	0	0	0	0	0	0	0	0	0	0	0	0	0	0	0	0	0.000390136	0.00273894
WFDC11	0	0	0	0	0	0	0	0	0.000807805	0	0	0	0	0	0.000439431	0	0	0	0	0	0.163559	0	0	0	0	0	0	0	0	0	0	0	0	0	0	0.000379277	0	0	0	0	0.00125764	0	0	0	0	0	0.000103388	0.00620183
WFDC10B	0	0	0	0	0	0	0	0	0.00242836	0	0	0	0.0260293	0	0.00895582	0	0	0.0184586	0	0.0186758	0	0.0251048	0	0.00267159	0	0	0	0	0	0	0.0044698	0	0.0112066	0	0	0.00315777	0	0	0	0	0.00771279	0	0	0	0	0.000814777	0.00520245	0.0418373
WFDC13	0	0	0	0	0	0	0	0	0	0	0	0	0	0	0	0	0	0	0	0	0	0	0	0	0	0	0	0	0	0	0	0	0	0	0	0	0	0	0	0	0	0	0	0	0	0	3.88847e-05	0
SPINT4	0	0	0	0	0	0	0	0	0	0	0	0	0	0	0	0	0	0	0	0	0	0	0	0	0	0	0	0	0	0	0	0	0	0	0	0	0	0	0	0	0	0	0	0	0	0	5.59846e-05	0.000293855
WFDC3	0	0	0	0	0	0	0.0219841	0	0.00675082	0	0	0.128854	0.0463087	0.0481038	0.00467522	0	0	0	0	0	0	0.00216862	0.0052853	0	0	0	0	0	0	0	0.0598352	0	0.016558	0	0	0.0082285	0	0	0	0	0.0204328	0	0	0	0	0.00482426	0.00699378	0.109561
DNTTIP1	0	0.00492062	0	0	0.743963	0	0.0477244	0	0.0718126	0	0	0.00610053	0.0897276	0.300029	0.0858778	0.145805	0	0.0722555	0	0.0543414	0	0.0625657	0	0.0416752	0	0	0	0	0	0	0.0350877	0.131935	0.0607894	0	0	0.047534	0	0	0	0.0505084	0.0771686	0	0	0	0	0.0665513	0.0511737	0.0468822
UBE2C	0	0	0	0	0	0	0	0.086352	0.00321094	0	0	0	0	0.0357294	0	0	0	0	0	0	0	0.00216862	0	0	0	0	0	0	0	0	0	0	0	0	0	0	0	0	0	0	0	0	0	0	0	0	0.000584545	0.00794672
TNNC2	0	0.0595811	0	0	0	0	0	0	0.0189765	0	0	0.0413154	0	0	0.0366877	0.0644269	0	0.0489105	0	0.0643293	0	0.0490702	0	0.0407774	0	0	0	0	0	0	0.00824719	0.00213467	0.0316367	0	0	0.0348457	0	0	0	0	0.0329266	0	0	0	0	0.0080715	0.0241894	0.0256739
SNX21	0	0	0	0	0	0	0	0	0.025334	0	0	0.0172903	0	0.0357294	0.0210904	0	0	0.0215763	0	0.015917	0.0947007	0.0120585	0.0872041	0.0187823	0	0	0	0	0	0	0.0286142	0.0170449	0.0241873	0	0	0.00610577	0	0	0	0	0.0366008	0	0	0	0	0.01184	0.0193111	0.0502331
ACOT8	0	0.0422859	0	0	0	0	0.0826899	0.108538	0.113283	0	0	0.089675	0	0.103346	0.134323	0.200458	0	0.314724	0	0.0823983	0	0.137054	0.130958	0.153073	0	0	0	0	0	0	0.0943011	0.221653	0.133828	0	0	0.0734846	0.12292	0	0	0	0.146179	0	0	0	0	0.0986041	0.0888946	0.0559563
ZSWIM3	0	0.091688	0	0	0.255544	0	0.0513162	0.101327	0.0566107	0	0	0.119977	0.330932	0.0357294	0.0562571	0.0466027	0	0.0627326	0	0.0682606	0.0369758	0.0396173	0.101809	0.0405016	0	0	0	0	0	0	0.0759309	0.155057	0.0678722	0	0	0.0364037	0.0906187	0	0	0.0622425	0.0562483	0	0	0	0	0.0288953	0.0460784	0.181987
ZSWIM1	0	0.00492062	0	0	0	0	0	0	0.00880538	0	0	0	0.0428625	0	0.00759344	0	0	0.0111315	0	0.0186758	0	0.00235035	0	0	0	0	0	0	0	0	0.0148918	0.0439151	0.0122125	0	0	0	0.00240375	0	0	0	0.00739349	0	0	0	0	0.00177595	0.00716094	0.0123074
SPATA25	0	0	0	0	0	0	0	0	0	0	0	0	0	0	0	0	0	0	0	0	0	0	0	0	0	0	0	0	0	0	0	0	0	0	0	0	0	0	0	0	0	0	0	0	0	0	0	0
NEURL2	0	0	0	0	0	0	0.0450407	0	0.00738809	0	0	0	0.112156	0	0.00610285	0	0	0	0	0.00489863	0.181613	0.0176343	0	0	0	0	0	0	0	0	0.00350355	0	0	0	0	0.00142909	0	0	0	0	0.00676823	0	0	0	0	0.00176397	0.0109091	0.0173803
CTSA	0	0.105992	0	0	0.309355	0	0.194119	0.449679	0.130383	0	0	0.0211085	0.34312	0.219421	0.236269	0.176486	0	0.200401	0	0.157993	0.352851	0.0567577	0	0.119113	0	0	0	0	0	0	0.128554	0.451274	0.212544	0	0	0.122102	0.135721	0	0	0	0.221218	0	0	0	0	0.0548734	0.16825	0.0455304
PLTP	0	0	0	0	0	0	0.0581966	0	0.0238691	0	0	0	0	0	0.0245642	0	0	0.0273584	0	0.0178072	0	0.0025655	0	0	0	0	0	0	0	0	0.01589	0	0.0194522	0	0	0.00346994	0	0	0	0	0.0153798	0	0	0	0	0.00140714	0.00877786	0.0106737
PCIF1	0	0	0	0	0	0	0.0406343	0	0.0421249	0	0	0	0.0354898	0.0357294	0.0215583	0	0	0.00576496	0	0.0351077	0	0	0	0.0532349	0	0	0	0	0	0	0.0148918	0.0944968	0.0271481	0	0	0.00683841	0	0	0	0	0.0103882	0	0	0	0	0.0129864	0.0214882	0.00805014
ZNF335	0	0.0269383	0	0	0.306194	0	0.211167	0.0465673	0.134655	0	0	0.0412005	0.143203	0.179378	0.134119	0.263121	0	0.193502	0	0.112853	0.302904	0.102781	0.0821637	0.0817115	0	0	0	0	0	0	0.169552	0.320756	0.153575	0	0	0.0818273	0.232247	0	0	0.0365902	0.160041	0	0	0	0	0.0679441	0.14418	0.0770365
MMP9	0	0	0	0	0	0	0	0	0.00342433	0	0	0	0	0	0	0	0	0	0	0	0	0	0	0	0	0	0	0	0	0	0	0	0	0	0	0	0	0	0	0	0	0	0	0	0	0.000474442	0	0.00293534
SLC12A5	0	0.189901	0	0	0.850605	0	0.437915	0.499227	0.258013	0	0	0.295383	0.223105	0.596478	0.272906	0.331153	0	0.520872	0	0.392335	0.48569	0.206392	0.3164	0.243431	0	0	0	0	0	0	0.237901	0.464213	0.266898	0	0	0.184237	0.233032	0	0	0.372729	0.358989	0	0	0	0	0.161237	0.272926	0.249417
NCOA5	0	0.106743	0	0	0	0	0.206611	0.281308	0.130235	0	0	0.043888	0.133387	0.133834	0.148349	0.0230305	0	0.230713	0	0.135455	0.0308137	0.0970755	0.151444	0.106134	0	0	0	0	0	0	0.0540676	0.250623	0.145098	0	0	0.0980844	0.420312	0	0	0	0.149064	0	0	0	0	0.0739643	0.093879	0.104639
CD40	0	0	0	0	0	0	0.0434034	0	0.000249757	0	0	0	0.0260293	0	0.00670076	0	0	0	0	0	0	0	0	0	0	0	0	0	0	0	0	0	0.0113789	0	0	0	0	0	0	0	0	0	0	0	0	0	0.00355412	0.0134543
CDH22	0	0.0766228	0	0	1.20376	0	0.449423	0.568757	0.41663	0	0	0.381815	0.390464	0.218229	0.497085	0.47153	0	0.706191	0	0.565097	0.568447	0.486737	0.369383	0.683852	0	0	0	0	0	0	0.380665	0.452798	0.362083	0	0	0.361251	0.424705	0	0	0.519354	0.678275	0	0	0	0	0.319794	0.675868	0.319049
SLC35C2	0	0.136285	0	0	0	0	0.0723317	0.17292	0.0940753	0	0	0.0364246	0.0753816	0.0481038	0.130356	0.239113	0	0.165468	0	0.0861006	0.0892806	0.109407	0.102279	0.19555	0	0	0	0	0	0	0.024266	0.346657	0.12389	0	0	0.0849392	0.104857	0	0	0.122905	0.148023	0	0	0	0	0.0527771	0.142677	0.123358
ELMO2	0	0	0	0	0	0	0.143724	0.106396	0.106212	0	0	0.133286	0.161666	0	0.118067	0.096329	0	0.0777967	0	0.116769	0.0369758	0.106847	0.0572306	0.147637	0	0	0	0	0	0	0.0704707	0.17982	0.12486	0	0	0.0780307	0.054568	0	0	0.0926495	0.123362	0	0	0	0	0.137758	0.0887734	0.124215
ZNF334	0	0.100216	0	0	0.098655	0	0.0372388	0.296653	0.0673073	0	0	0.101282	0	0.0440906	0.0736937	0.0644269	0	0.113505	0	0.16472	0	0.0662874	0.0592604	0.045931	0	0	0	0	0	0	0.0917088	0.00371535	0.0420854	0	0	0.0775653	0.0130641	0	0	0.103762	0.101341	0	0	0	0	0.0357942	0.0661918	0.0264405
OCSTAMP	0	0	0	0	0	0	0	0	0	0	0	0	0	0	0	0	0	0.00412507	0	0	0	0	0	0	0	0	0	0	0	0	0	0.0305932	0	0	0	0	0	0	0	0	0	0	0	0	0	0	0	0.00289653
SLC13A3	0	0.315443	0	0	0.426845	0	0.235412	0.270873	0.286281	0	0	0.189464	0.262909	0.155447	0.385067	0.492671	0	0.561347	0	0.60398	0.408177	0.428709	0.248833	0.401824	0	0	0	0	0	0	0.256848	0.650354	0.321985	0	0	0.243039	0.271647	0	0	0.801472	0.580185	0	0	0	0	0.238361	0.361128	0.261286
TP53RK	0	0	0	0	0	0	0	0.086352	0.0249427	0	0	0	0	0	0.00865449	0	0	0.0383971	0	0.00784634	0.163559	0.00906847	0	0.0115914	0	0	0	0	0	0	0.0118586	0.0483759	0.0024851	0	0	0.00751059	0	0	0	0	0.0176246	0	0	0	0	0.0375251	0.0106441	0.0172683
SLC2A10	0	0	0	0	0	0	0	0	0.000735843	0	0	0	0	0	0	0	0	0	0	0	0	0.00239474	0	0.0104743	0	0	0	0	0	0	0	0	0	0	0	0	0	0	0	0	0.00323141	0	0	0	0	0.000674639	0.00157402	0.00194463
EYA2	0	0	0	0	0	0	0	0.0840206	0.0143595	0	0	0.0413154	0.0111672	0.0481038	0.0349656	0	0	0	0	0.00987658	0.169631	0.0331644	0.0121283	0.000887559	0	0	0	0	0	0	0.00888647	0	0	0	0	0.0122056	0	0	0	0	0.01673	0	0	0	0	0.00725386	0.020022	0.0276195
ZMYND8	0	0.370697	0	0	0.616959	0	0.603159	0.584109	0.316895	0	0	0.543077	0.347442	0.140165	0.41205	0.666555	0	0.70026	0	0.475298	0.697196	0.459092	0.303975	0.674542	0	0	0	0	0	0	0.267898	0.713554	0.41872	0	0	0.341234	0.254549	0	0	0.509176	0.677447	0	0	0	0	0.242363	0.454897	0.303039
NCOA3	0	0.193	0	0	0	0	0.168016	0.222739	0.198645	0	0	0.137147	0.139361	0.214274	0.260301	0.455353	0	0.243168	0	0.308309	0.467943	0.213509	0.253028	0.262906	0	0	0	0	0	0	0.242274	0.250781	0.299179	0	0	0.221813	0.125697	0	0	0.280487	0.271349	0	0	0	0	0.153874	0.221126	0.168447
SULF2	0	0.525929	0	0	0.0664825	0	0.0283675	0.305879	0.319752	0	0	0.594443	0.194487	0.810589	0.363942	0.0793889	0	0.539544	0	0.215578	0.178167	0.429252	0.935521	0.291851	0	0	0	0	0	0	0.502094	0.113664	0.332642	0	0	0.428297	0.79229	0	0	0.765861	0.185083	0	0	0	0	0.303683	0.18449	0.099573
PREX1	0	0.0165519	0	0	0.771941	0	0.283316	0.501337	0.136496	0	0	0.200266	0.225754	0.0357294	0.149591	0.243559	0	0.364039	0	0.185027	0.227253	0.181041	0.169757	0.1522	0	0	0	0	0	0	0.128156	0.256801	0.202141	0	0	0.119646	0.0559191	0	0	0.131248	0.186561	0	0	0	0	0.0581961	0.215323	0.118993
ARFGEF2	0	0.451728	0	0	0.0724939	0	0.28773	0.354862	0.283689	0	0	0.239829	0.263164	0.00727205	0.411563	0.415546	0	0.701121	0	0.482278	0.363685	0.317122	0.286481	0.41887	0	0	0	0	0	0	0.304271	0.548046	0.32255	0	0	0.292801	0.372439	0	0	0.548183	0.625961	0	0	0	0	0.226387	0.348052	0.18084
CSE1L	0	0.120974	0	0	0	0	0.10167	0.0361542	0.0974526	0	0	0.164781	0.120172	0.199022	0.128833	0.116158	0	0.190412	0	0.135973	0.130188	0.122523	0.0488856	0.248195	0	0	0	0	0	0	0.0492422	0.192576	0.137772	0	0	0.109393	0.0538739	0	0	0.237515	0.123895	0	0	0	0	0.0889738	0.0828796	0.0772781
STAU1	0	0.24166	0	0	0.098655	0	0.313735	0.536416	0.222747	0	0	0.296695	0.283254	0.263436	0.268046	0.413945	0	0.256739	0	0.373514	0.15712	0.246523	0.263988	0.317912	0	0	0	0	0	0	0.228356	0.406951	0.248645	0	0	0.231513	0.132573	0	0	0.325622	0.335678	0	0	0	0	0.138284	0.205845	0.2127
DDX27	0	0.00492062	0	0	0	0	0.214619	0.341407	0.074185	0	0	0	0.0763894	0.126287	0.108013	0.014319	0	0.0740058	0	0.095192	0.302222	0.1134	0.110071	0.149829	0	0	0	0	0	0	0.0901882	0.0762444	0.0836756	0	0	0.0938557	0.195097	0	0	0	0.136761	0	0	0	0	0.0680859	0.211065	0.138543
ZNFX1	0	0.0377278	0	0	0	0	0.00580233	0.215975	0.0941499	0	0	0.0698168	0.185176	0.1141	0.112316	0.0531714	0	0.200246	0	0.108317	0.183738	0.0702447	0.0802482	0.117511	0	0	0	0	0	0	0.142787	0.105056	0.110021	0	0	0.109961	0.0537136	0	0	0.219213	0.149935	0	0	0	0	0.0728236	0.10779	0.186247
KCNB1	0	0.454944	0	0	0.320117	0	0.454243	0.367395	0.197901	0	0	0.443433	0.558376	1.06552	0.355863	0.670579	0	0.766845	0	0.578543	0.681379	0.371772	0.213212	0.274045	0	0	0	0	0	0	0.38329	0.871017	0.301087	0	0	0.221212	0.554274	0	0	0.576695	0.69162	0	0	0	0	0.20618	0.415754	0.317896
PTGIS	0	0.101686	0	0	0	0	0.0313744	0.197224	0.0829731	0	0	0.0211809	0.060217	0.123941	0.0892685	0.0151826	0	0.0657581	0	0.0244765	0	0.0706406	0	0.0651526	0	0	0	0	0	0	0	0.0777384	0.0321429	0	0	0.0780281	0	0	0	0.119876	0.0306167	0	0	0	0	0.0597404	0.0276813	0.0253921
B4GALT5	0	0.180674	0	0	0.255544	0	0.362502	0.716623	0.210089	0	0	0.168499	0.294692	0.399743	0.197248	0.588365	0	0.286543	0	0.141098	0.28557	0.180611	0.245748	0.203231	0	0	0	0	0	0	0.184974	0.447406	0.237603	0	0	0.188107	0.214551	0	0	0.340547	0.294697	0	0	0	0	0.151367	0.170705	0.219783
SLC9A8	0	0.091688	0	0	0	0	0.0933774	0.381617	0.104982	0	0	0.452053	0.105414	0.0357294	0.156762	0.149737	0	0.214917	0	0.195416	0.218685	0.168687	0.334472	0.0729487	0	0	0	0	0	0	0.0885421	0.137829	0.128332	0	0	0.0991757	0.0376758	0	0	0.359154	0.177878	0	0	0	0	0.0652334	0.114008	0.0570025
SPATA2	0	0.125992	0	0	0	0	0.157638	0.0963886	0.0678587	0	0	0	0	0.0357294	0.0802706	0.11585	0	0	0	0	0	0.044023	0.0872041	0.0423161	0	0	0	0	0	0	0.0497526	0.0944997	0.0489995	0	0	0.0178241	0	0	0	0.0984836	0.0365264	0	0	0	0	0.0529952	0.0399874	0.0628314
RNF114	0	0.0534826	0	0	0.098655	0	0.150149	0.296905	0.121493	0	0	0.145621	0.15138	0.103346	0.125053	0.0500656	0	0.28819	0	0.109129	0.0940587	0.130615	0.106646	0.0682851	0	0	0	0	0	0	0.0973114	0.442224	0.138578	0	0	0.125705	0.110294	0	0	0.154822	0.197749	0	0	0	0	0.0625921	0.119548	0.0779167
SNAI1	0	0	0	0	0	0	0	0	0.000453867	0	0	0	0	0	0.00241884	0	0	0	0	0	0	0	0	0	0	0	0	0	0	0	0	0.0439151	0.00988869	0	0	0	0	0	0	0	0	0	0	0	0	0.00177231	0.000133254	0.00804764
TMEM189-UBE2V1	0	0	0	0	0	0	0	0	0	0	0	0	0	0	0	0	0	0	0	0	0	0	0	0	0	0	0	0	0	0	0	0	0.0114052	0	0	0.00307607	0	0	0	0	0	0	0	0	0	0.000556681	0	0.00107032
CEBPB	0	0.00492062	0	0	0.098655	0	0.100156	0	0.0663385	0	0	0	0.133584	0.0357294	0.0284997	0.175272	0	0.0185575	0	0	0	0.022781	0.132844	0.0124218	0	0	0	0	0	0	0.0949177	0.114465	0.0884259	0	0	0.028317	0.0720419	0	0	0.0365902	0.0471835	0	0	0	0	0.0327845	0.0304496	0.114559
PTPN1	0	0.19353	0	0	0.098655	0	0.215928	0.386506	0.230857	0	0	0.110087	0.243446	0.0447277	0.237605	0.499267	0	0.389499	0	0.458709	0.645437	0.25597	0.139562	0.291398	0	0	0	0	0	0	0.172686	0.272836	0.224809	0	0	0.203081	0.181352	0	0	0.292217	0.34869	0	0	0	0	0.180218	0.226696	0.227835
RIPOR3	0	0.0377278	0	0	0	0	0	0	0.0110785	0	0	0	0	0	0.0237949	0	0	0.00682677	0	0.0237292	0	0.0016914	0	0.00611949	0	0	0	0	0	0	0.00815124	0	0.00373526	0	0	0.00885241	0.0130641	0	0	0	0.013112	0	0	0	0	0.0273339	0.00637687	0.0587896
PARD6B	0	0.0165519	0	0	0	0	0.0645939	0	0.038906	0	0	0.145359	0.0864354	0.0357294	0.0392114	0	0	0.109363	0	0.0986873	0	0.0234056	0	0.0203235	0	0	0	0	0	0	0.0249669	0.00677946	0.0219151	0	0	0.0221817	0.0192684	0	0	0.119876	0.0611476	0	0	0	0	0.0304609	0.0360153	0.0552667
BCAS4	0	0.0604912	0	0	0.098655	0	0.0796155	0.128994	0.120552	0	0	0.0298915	0.11504	0.0440906	0.171567	0.27928	0	0.110655	0	0.117961	0.361503	0.225743	0.121174	0.215961	0	0	0	0	0	0	0.171824	0.321769	0.187468	0	0	0.146989	0.160915	0	0	0.193122	0.192472	0	0	0	0	0.103938	0.146553	0.0923917
ADNP	0	0.172355	0	0	0.413388	0	0.516139	0.323229	0.244204	0	0	0.154343	0.367394	0.258917	0.267285	0.306288	0	0.462558	0	0.384615	0.39869	0.227509	0.216376	0.327697	0	0	0	0	0	0	0.332213	0.626615	0.378508	0	0	0.202167	0.287946	0	0	0.493706	0.433321	0	0	0	0	0.199863	0.264058	0.300554
DPM1	0	0.122566	0	0	0.252011	0	0.316618	0.0361542	0.139412	0	0	0.142476	0.132101	0.303444	0.168912	0.0804388	0	0.138178	0	0.147444	0.190301	0.172565	0.114365	0.185469	0	0	0	0	0	0	0.197536	0.266225	0.248479	0	0	0.16035	0.0910902	0	0	0.25317	0.221322	0	0	0	0	0.106255	0.140707	0.241205
MOCS3	0	0.0220744	0	0	0	0	0	0.0784901	0.00794981	0	0	0	0	0	0.00381788	0.014319	0	0	0	0	0	0.00772439	0	0	0	0	0	0	0	0	0.00514811	0	0.00181316	0	0	0.00316587	0	0	0	0	0.00448104	0	0	0	0	0.00276241	0.0102068	0.0168741
KCNG1	0	0.154465	0	0	0	0	0.110262	0.0963886	0.0561307	0	0	0	0.112244	0.103346	0.0271713	0	0	0.138394	0	0.0235536	0	0.0128934	0.095978	0.0802905	0	0	0	0	0	0	0.127141	0.00568909	0.0388687	0	0	0.0352545	0.083999	0	0	0.193506	0.0944574	0	0	0	0	0.01874	0.0838566	0.152046
NFATC2	0	0.131222	0	0	0.098655	0	0	0	0.0391886	0	0	0.0713359	0.0331278	0.0357294	0.0303911	0.0443101	0	0.0751756	0	0.0244477	0	0.026211	0.0387465	0.0124328	0	0	0	0	0	0	0.00668016	0	0.019448	0	0	0.0379649	0.088685	0	0	0.103762	0.00761357	0	0	0	0	0.0126105	0.0143042	0.120949
ATP9A	0	0.196537	0	0	0.79486	0	0.520711	0.0692301	0.232258	0	0	0.393473	0.366397	0.274627	0.379197	0.442168	0	0.663885	0	0.474763	0.596911	0.402769	0.361579	0.512989	0	0	0	0	0	0	0.209875	0.757911	0.323041	0	0	0.198367	0.44506	0	0	0.695227	0.630703	0	0	0	0	0.207622	0.369023	0.255373
SALL4	0	0	0	0	0.412992	0	0	0	0.00938533	0	0	0	0	0	0.00258767	0	0	0	0	0	0	0.0206275	0	0.000887559	0	0	0	0	0	0	0	0.0320724	0.00902591	0	0	0	0	0	0	0	0.00690401	0	0	0	0	0.00143564	0.00104394	0.00169508
ZFP64	0	0.247301	0	0	0.29403	0	0.165964	0.1531	0.238379	0	0	0.38973	0.352357	0.743342	0.19753	0.347606	0	0.367066	0	0.334541	0.175377	0.293401	0.183488	0.308443	0	0	0	0	0	0	0.191482	0.162826	0.228087	0	0	0.182969	0.148242	0	0	0.312058	0.336824	0	0	0	0	0.149788	0.1783	0.144745
TSHZ2	0	2.08237	0	0	0.293538	0	1.28501	0.172752	1.93638	0	0	1.70625	1.07396	2.48309	1.33141	1.71497	0	1.42695	0	1.28983	1.83398	1.61288	0.230668	1.19345	0	0	0	0	0	0	1.00974	0.604656	1.24398	0	0	1.10712	1.8657	0	0	1.7014	1.13187	0	0	0	0	1.77454	0.793829	0.52256
ZNF217	0	0	0	0	0	0	0	0	0.00169298	0	0	0.0211809	0	0.0225552	0.012151	0	0	0.0136426	0	0	0	0.0146102	0	0	0	0	0	0	0	0	0	0.0209161	0.0190195	0	0	0	0	0	0	0	0.0115276	0	0	0	0	0.0120491	0.00227491	0.0140439
BCAS1	0	0	0	0	0	0	0.10995	0.0963886	0.00971773	0	0	0	0.113247	0	0.048164	0	0	0.0438051	0	0.047232	0	0.022592	0.241081	0.0128253	0	0	0	0	0	0	0.0148918	0.0730833	0.0131258	0	0	0.000235697	0	0	0	0	0.00796917	0	0	0	0	0.0432441	0.0777286	0.0705708
CYP24A1	0	0	0	0	0	0	0	0.0361542	0.0204173	0	0	0	0	0	0.000191206	0	0	0	0	0	0	0	0	0	0	0	0	0	0	0	0.0201881	0	0	0	0	0.00199567	0	0	0	0	0.00439198	0	0	0	0	0	0.00237697	0.000546991
PFDN4	0	0	0	0	0.0664825	0	0.109121	0.1531	0.0793213	0	0	0.0172903	0.0864354	0.0881876	0.0905008	0.108167	0	0.0521009	0	0.0828772	0.0308137	0.0350346	0	0.150068	0	0	0	0	0	0	0.0455613	0.163991	0.0872638	0	0	0.0302887	0.0465109	0	0	0.154822	0.0437647	0	0	0	0	0.0377403	0.0386142	0.0491211
DOK5	0	0.0431188	0	0	0.412992	0	0.235167	0.278418	0.280772	0	0	0.089675	0	0.372835	0.245258	0.288145	0	0.229946	0	0.27348	0.0730644	0.258379	0.0742231	0.250996	0	0	0	0	0	0	0.195514	0.126777	0.325808	0	0	0.214574	0.125094	0	0	0.127155	0.18976	0	0	0	0	0.154189	0.213016	0.124702
CBLN4	0	0.0319838	0	0	0	0	0.126537	0	0.0548229	0	0	0.0247553	0.0864354	0	0.0799626	0.0137933	0	0.0934228	0	0.140526	0	0.0234523	0.099668	0.0531377	0	0	0	0	0	0	0.0512201	0.152998	0.0798834	0	0	0.0655367	0.0317753	0	0	0	0.0608283	0	0	0	0	0.0174777	0.0686351	0.06495
FAM210B	0	0.00492062	0	0	0	0	0.0508422	0.27703	0.0252306	0	0	0	0.1417	0	0.0169312	0	0	0.0437671	0	0.0859031	0.169631	0.0637389	0.0408019	0	0	0	0	0	0	0	0.0920043	0.089663	0.0391653	0	0	0.0136146	0.0818774	0	0	0	0.0222828	0	0	0	0	0.0117623	0.0221551	0.0347266
AURKA	0	0.063942	0	0	0	0	0	0	0.00985437	0	0	0	0.0260293	0	0.0104162	0	0	0	0	0	0	0.0291953	0	0.033903	0	0	0	0	0	0	0	0	0.00706839	0	0	0.00215708	0.0564991	0	0	0.204411	0.00753276	0	0	0	0	0.000476629	0.00492442	0.00696424
CSTF1	0	0	0	0	0	0	0.104089	0	0.0185837	0	0	0	0.0354898	0	0.0259603	0	0	0.0330065	0	0.104914	0	0.0208973	0	0.0107612	0	0	0	0	0	0	0.0621324	0.0577635	0.0323897	0	0	0.00609807	0.0130641	0	0	0.0365902	0.0111795	0	0	0	0	0.0138996	0.0117749	0.0174156
CASS4	0	0.00492062	0	0	0	0	0.0406343	0	0.0299779	0	0	0	0	0	0.0175327	0	0	0	0	0.0178399	0	0.00341317	0.0824767	0.011554	0	0	0	0	0	0	0.0129544	0.0331229	0.0229897	0	0	0.0059309	0.030282	0	0	0	0.0151219	0	0	0	0	0.0157182	0.0226679	0.091744
RTF2	0	0.137986	0	0	0.0664825	0	0.0508422	0.225566	0.0980216	0	0	0.0638138	0.0847755	0.0541894	0.071388	0	0	0.0339967	0	0.1451	0.163559	0.130584	0.268788	0.185558	0	0	0	0	0	0	0.0596605	0.0666453	0.0564979	0	0	0.0957494	0.0947672	0	0	0	0.136984	0	0	0	0	0.0735061	0.105034	0.179527
GCNT7	0	0	0	0	0	0	0	0	0.00788917	0	0	0	0	0	0.00394548	0	0	0.00219561	0	0	0	0.0095699	0	0	0	0	0	0	0	0	0	0.00371535	0	0	0	0	0	0	0	0	0.00866531	0	0	0	0	0.00833008	0.0029357	0.0114253
FAM209A	0	0	0	0	0	0	0	0	0.00287799	0	0	0	0	0	0.00257367	0	0	0	0	0	0	0.00232509	0	0.0104743	0	0	0	0	0	0	0	0	0.0364552	0	0	0.0107454	0.0334035	0	0	0	0.0146384	0	0	0	0	0.00167885	0.00552628	0.0170111
FAM209B	0	0	0	0	0	0	0	0	0.000403063	0	0	0	0	0	0.011012	0.014319	0	0.0131361	0	0	0	0	0	0	0	0	0	0	0	0	0.00815124	0.0730833	0.00441101	0	0	0.00855548	0	0	0	0	0.0075113	0	0	0	0	0.0101554	0.000630505	0.0235989
TFAP2C	0	0	0	0	0	0	0	0	0	0	0	0	0	0	0	0	0	0	0	0	0	0	0	0	0	0	0	0	0	0	0	0	0.00480434	0	0	0	0	0	0	0	0	0	0	0	0	0	0	0.00121479
BMP7	0	0.0387556	0	0	0	0	0.0434034	0	0.0258972	0	0	0.0638138	0.0352116	0	0.00335183	0	0	0.0159521	0	0	0	0.00908736	0	0.0664477	0	0	0	0	0	0	0.0464836	0	0.00122965	0	0	0.00817045	0	0	0	0	0.00467336	0	0	0	0	0.00685315	0.0120593	0.0348624
RAE1	0	0.120031	0	0	0.098655	0	0.0198308	0.0361542	0.0743199	0	0	0	0	0.303444	0.0655	0.113824	0	0.0223383	0	0.0941033	0.0369758	0.0346464	0	0.0405507	0	0	0	0	0	0	0.0749766	0.0492072	0.0637394	0	0	0.041839	0.0368475	0	0	0.0622425	0.0452838	0	0	0	0	0.0454269	0.0388573	0.0327245
MTRNR2L3	0	0	0	0	0	0	0	0	0	0	0	0	0	0	0	0	0	0	0	0	0	0	0	0	0	0	0	0	0	0	0	0	0	0	0	0	0	0	0	0	0	0	0	0	0	0	0.000728254	0.000566012
RBM38	0	0.10217	0	0	0.412992	0	0.0633119	0	0.0222078	0	0	0.0211809	0	0	0.00798203	0.0657747	0	0	0	0.0121757	0	0.0260117	0	0.0189313	0	0	0	0	0	0	0.00350355	0	0.0131484	0	0	0.0179428	0.0378654	0	0	0.0622425	0.0311156	0	0	0	0	0.0513735	0.0188117	0.0219301
CTCFL	0	0.0377278	0	0	0	0	0	0	0.000733922	0	0	0	0	0	0	0	0	0	0	0	0	0.00810445	0	0	0	0	0	0	0	0	0	0	0	0	0	0.000757129	0	0	0	0	0.000699328	0	0	0	0	0.00144046	0.000416049	0.00748842
ZBP1	0	0	0	0	0	0	0	0	0	0	0	0	0.0428625	0	6.63243e-05	0	0	0	0	0	0	0	0	0	0	0	0	0	0	0	0	0	0	0	0	0.000235697	0	0	0	0	0	0	0	0	0	0.00213985	0	0
PMEPA1	0	0.0928753	0	0	0.255544	0	0.179296	0	0.085847	0	0	0.0559225	0	0.0225552	0.0641264	0.0151826	0	0.138857	0	0.0966957	0.420718	0.13527	0.122667	0.106719	0	0	0	0	0	0	0.0957394	0.158929	0.0525344	0	0	0.0202735	0.0674767	0	0	0.0365902	0.112398	0	0	0	0	0.226007	0.116122	0.0982234
C20orf85	0	0	0	0	0	0	0	0	0.000179315	0	0	0	0	0	0.00105316	0	0	0	0	0	0	0.00326317	0	0	0	0	0	0	0	0	0.0513466	0	0	0	0	0	0	0	0	0	0	0	0	0	0	0	0	1.95923e-05
RAB22A	0	0.290719	0	0	0.412992	0	0.0946308	0.0784901	0.156566	0	0	0.0901961	0.109694	0	0.139057	0.144565	0	0.198706	0	0.110178	0.115693	0.100675	0.0572306	0.111225	0	0	0	0	0	0	0.163097	0.0504209	0.136016	0	0	0.114469	0.127471	0	0	0.102833	0.139389	0	0	0	0	0.0963375	0.0882022	0.0627109
VAPB	0	0.0555077	0	0	0	0	0.220345	0.315193	0.142733	0	0	0.0693686	0.0989833	0.0225552	0.15367	0.152618	0	0.152072	0	0.233913	0.0730644	0.126122	0.0935699	0.168953	0	0	0	0	0	0	0.0714041	0.158884	0.215174	0	0	0.112761	0.11901	0	0	0.271407	0.172999	0	0	0	0	0.082132	0.127503	0.135361
APCDD1L	0	0.0220744	0	0	0	0	0	0	0.000389638	0	0	0	0	0	0.000638807	0	0	0	0	0	0	0	0	0	0	0	0	0	0	0	0	0.00371535	0	0	0	0	0	0	0	0	0.00288321	0	0	0	0	0.0008575	0.000453638	0.00970975
STX16	0	0	0	0	0	0	0.0508422	0	0.000356031	0	0	0	0	0	0	0	0	0	0	0	0	0	0	0	0	0	0	0	0	0	0	0	0	0	0	0.000409192	0	0	0	0	0	0	0	0	0	0.00137887	0.00183596	0
STX16-NPEPL1	0	0.0760586	0	0	0	0	0.0114132	0.0963886	0.10734	0	0	0.0412005	0.166448	0.0481038	0.112791	0.165266	0	0.109536	0	0.185191	0.150857	0.191049	0.0320469	0.0936386	0	0	0	0	0	0	0.147937	0.150713	0.0686775	0	0	0.118223	0.0587004	0	0	0.0949481	0.15457	0	0	0	0	0.0733958	0.0947248	0.0173716
NPEPL1	0	0.179659	0	0	0.771941	0	0.0706094	0.218142	0.131947	0	0	0.0298915	0.0818732	0.126287	0.124888	0.0151826	0	0.156078	0	0.0650405	0.186395	0.128024	0	0.0671673	0	0	0	0	0	0	0.0375995	0.24442	0.077944	0	0	0.0268266	0.019685	0	0	0.221035	0.159314	0	0	0	0	0.0283131	0.127866	0.0269279
GNAS	0	0.144187	0	0	0.334599	0	0.333283	0.47695	0.311007	0	0	0.360892	0.398141	0.342773	0.418326	0.71658	0	0.629024	0	0.503723	0.657001	0.3969	0.101933	0.445063	0	0	0	0	0	0	0.426808	0.676541	0.34353	0	0	0.279256	0.301432	0	0	0.281199	0.579901	0	0	0	0	0.253695	0.433587	0.275185
NELFCD	0	0.110304	0	0	0	0	0.112899	0.086352	0.0980987	0	0	0.136099	0.209582	0.264409	0.144053	0.136121	0	0.147006	0	0.0862366	0.194583	0.123348	0	0.13653	0	0	0	0	0	0	0.108022	0.257694	0.144742	0	0	0.0995896	0.0498536	0	0	0.281639	0.1765	0	0	0	0	0.0759139	0.13489	0.0407142
CTSZ	0	0	0	0	0	0	0.0361039	0.265363	0.0232114	0	0	0.00610053	0	0	0.0147613	0	0	0.014708	0	0.00945614	0	0.00337562	0.0052853	0	0	0	0	0	0	0	0.0173057	0.0866412	0.0188803	0	0	0.0126994	0.00906967	0	0	0	0.0277808	0	0	0	0	0.00460005	0.0279635	0.0173565
TUBB1	0	0	0	0	0	0	0	0	0.00064041	0	0	0	0	0	0.00188198	0	0	0.00351375	0	0	0	0	0	0	0	0	0	0	0	0	0	0	0	0	0	0	0	0	0	0	0	0	0	0	0	0.00330825	0.00105583	0.010454
ATP5F1E	0	0	0	0	0.235131	0	0.113104	0.277666	0.127697	0	0	0.142714	0	0	0.0897473	0.145827	0	0.158979	0	0.162176	0.20369	0.0608353	0	0.0230424	0	0	0	0	0	0	0.100659	0.272974	0.102626	0	0	0.0264037	0.120981	0	0	0.156241	0.144791	0	0	0	0	0.0270215	0.0632225	0.0818464
PRELID3B	0	0	0	0	0	0	0	0.134371	0.00561427	0	0	0	0.0325226	0	0.0046316	0.130883	0	0.00394904	0	0	0	0.00864381	0.0052853	0.00742641	0	0	0	0	0	0	0	0.0320724	0.0117086	0	0	0.0107483	0.0857022	0	0	0	0.00938665	0	0	0	0	0.00560077	0.00661115	0.0396775
ZNF831	0	0.291368	0	0	0.098655	0	0.210943	0.383285	0.166923	0	0	0.238777	0.0952004	0.420028	0.117866	0.0799088	0	0.301791	0	0.0994514	0.425254	0.258654	0.17069	0.284701	0	0	0	0	0	0	0.121539	0.237451	0.19566	0	0	0.11482	0.153264	0	0	0.0819107	0.312546	0	0	0	0	0.123131	0.186684	0.169879
EDN3	0	0	0	0	0	0	0	0	0	0	0	0	0	0	0.00202175	0	0	0	0	0.0471945	0	0.00235035	0	0.00120536	0	0	0	0	0	0	0	0	0.0212968	0	0	0.00108685	0	0	0	0	0.00197565	0	0	0	0	0	0.00442723	0.0136231
PHACTR3	0	0.231377	0	0	0.218553	0	0.433223	0.627476	0.277645	0	0	0.365914	0.221467	0.559788	0.426746	0.644966	0	0.913216	0	0.62342	0.541253	0.345225	0.474905	0.577578	0	0	0	0	0	0	0.54335	0.813418	0.327472	0	0	0.222701	0.569347	0	0	0.767958	0.658535	0	0	0	0	0.245734	0.492661	0.31817
SYCP2	0	0.0871298	0	0	0.412992	0	0.161137	0.294953	0.0753831	0	0	0.117464	0.106333	0.126287	0.119079	0.244603	0	0.195749	0	0.173768	0.29767	0.125315	0.0906442	0.0438257	0	0	0	0	0	0	0.0873449	0.273487	0.113002	0	0	0.172511	0.0823733	0	0	0.233633	0.102401	0	0	0	0	0.0292872	0.0964059	0.171477
FAM217B	0	0.146841	0	0	0	0	0.302956	0.319249	0.12007	0	0	0.238695	0.12179	0.0797893	0.190789	0.071282	0	0.0988866	0	0.164166	0.306056	0.197111	0.126097	0.0670919	0	0	0	0	0	0	0.150121	0.372853	0.19147	0	0	0.135016	0.120267	0	0	0.532637	0.151278	0	0	0	0	0.0758956	0.134031	0.155173
PPP1R3D	0	0	0	0	0	0	0	0	0.0153536	0	0	0	0	0	0.000647296	0	0	0	0	0	0.0308137	0.000500537	0	0	0	0	0	0	0	0	0.00350355	0	0	0	0	0.000412852	0	0	0	0	0.00306594	0	0	0	0	0.000713377	0.00400596	0.0234418
CDH26	0	0.273606	0	0	0	0	0.0514885	0.0361542	0.0386763	0	0	0.00610053	0.12564	0.0357294	0.0453373	0	0	0.0238033	0	0.155004	0	0.101971	0.0588102	0.0136981	0	0	0	0	0	0	0.130099	0.102081	0.0847855	0	0	0.0338132	0.198247	0	0	0.0365902	0.05313	0	0	0	0	0.0561036	0.0395471	0.0786092
CDH4	0	0.310696	0	0	0.565035	0	0.689068	0.108538	0.337308	0	0	0.421261	0.327366	0.222399	0.413993	0.689957	0	0.652143	0	0.575886	0.740545	0.529024	0.419643	0.336902	0	0	0	0	0	0	0.275684	0.476478	0.475853	0	0	0.327169	0.217057	0	0	0.261362	0.594648	0	0	0	0	0.330869	0.565969	0.34519
TAF4	0	0.0556311	0	0	0.111146	0	0.269807	0.184011	0.14242	0	0	0.209406	0.263383	0.126398	0.107857	0.227713	0	0.144109	0	0.135868	0.0947007	0.24767	0.0520254	0.111184	0	0	0	0	0	0	0.113612	0.331448	0.161606	0	0	0.128122	0.173376	0	0	0.12395	0.223411	0	0	0	0	0.108804	0.188312	0.233081
LSM14B	0	0.0269383	0	0	0	0	0.0114132	0	0.0555545	0	0	0.101171	0.0617275	0	0.0550927	0.165528	0	0.103834	0	0.091331	0	0.0521955	0.0052853	0.0114126	0	0	0	0	0	0	0.089176	0.0645227	0.048844	0	0	0.0634649	0.0922323	0	0	0	0.052028	0	0	0	0	0.0489779	0.052822	0.0302094
PSMA7	0	0	0	0	0	0	0.154849	0.360019	0.137484	0	0	0.00610053	0.0864354	0.0357294	0.140007	0.112403	0	0.0704772	0	0.133427	0.307665	0.0888289	0.104318	0.17501	0	0	0	0	0	0	0.0938543	0.226612	0.101249	0	0	0.0610263	0.169579	0	0	0.128003	0.17317	0	0	0	0	0.079473	0.128577	0.1057
SS18L1	0	0.164289	0	0	0.263491	0	0.22647	0.101327	0.160049	0	0	0.0960666	0.179524	0.169352	0.187877	0.0906479	0	0.297083	0	0.209408	0.107656	0.209826	0.030284	0.321971	0	0	0	0	0	0	0.201243	0.299792	0.216199	0	0	0.136064	0.174036	0	0	0.414346	0.237692	0	0	0	0	0.0881412	0.187545	0.158093
MTG2	0	0.208024	0	0	0.255544	0	0.0495003	0.205717	0.197721	0	0	0.0959807	0.171315	0.251077	0.184914	0.664429	0	0.211998	0	0.345989	0.116067	0.151418	0.0776758	0.272645	0	0	0	0	0	0	0.176865	0.28498	0.20302	0	0	0.115018	0.153498	0	0	0.0404413	0.263304	0	0	0	0	0.121548	0.185187	0.101234
HRH3	0	0.176474	0	0	0.098655	0	0.0719257	0.27133	0.0962874	0	0	0.0172903	0.0561952	0.0225552	0.0798946	0.197652	0	0.233271	0	0.139766	0.354558	0.0877093	0	0.0219358	0	0	0	0	0	0	0.0722301	0.223045	0.231535	0	0	0.0197162	0.0130641	0	0	0.306985	0.0826788	0	0	0	0	0.0168597	0.0232225	0.0342455
OSBPL2	0	0	0	0	0	0	0.120085	0.195264	0.118583	0	0	0.0298915	0.0463087	0.130027	0.154579	0.221775	0	0.174979	0	0.0567517	0.262671	0.188825	0.113537	0.175074	0	0	0	0	0	0	0.207636	0.0984527	0.107851	0	0	0.122679	0.197895	0	0	0.30341	0.146889	0	0	0	0	0.122152	0.0876358	0.124267
ADRM1	0	0.0377278	0	0	0.374065	0	0.0552873	0	0.0484386	0	0	0.0211809	0.133883	0.0357294	0.0364362	0.0414158	0	0.0610343	0	0.0499622	0	0.0701684	0.0052853	0.0344581	0	0	0	0	0	0	0.01589	0.227463	0.0258608	0	0	0.0184397	0.00240375	0	0	0.119876	0.0895083	0	0	0	0	0.0281707	0.0499727	0.0381393
LAMA5	0	0.125992	0	0	0.412992	0	0.0452454	0.0361542	0.0659234	0	0	0.0558681	0.13005	0.216705	0.10636	0.217711	0	0.182214	0	0.131536	0	0.0503256	0.0052853	0.0719417	0	0	0	0	0	0	0.0935029	0.286673	0.137341	0	0	0.0679672	0.163864	0	0	0.128029	0.0812659	0	0	0	0	0.0374583	0.0907396	0.108869
RPS21	0	0.0220744	0	0	0	0	0.0281523	0.0465673	0.0622414	0	0	0	0.0758151	0	0.0254645	0.0480362	0	0.0582718	0	0.0114714	0.186395	0.0162658	0	0.0122466	0	0	0	0	0	0	0.100868	0.0331229	0.0217232	0	0	0.00792003	0.00906967	0	0	0	0.0230478	0	0	0	0	0.0259126	0.017633	0.0258658
CABLES2	0	0.0377278	0	0	0	0	0	0.0361542	0.0485992	0	0	0.151782	0.0325226	0	0.0907575	0.108514	0	0.0911699	0	0.0616151	0.168176	0.040643	0.0253778	0.00901855	0	0	0	0	0	0	0.0561405	0.063732	0.0504883	0	0	0.0216024	0.0759731	0	0	0.0622425	0.070921	0	0	0	0	0.0141684	0.0944339	0.0570775
RBBP8NL	0	0	0	0	0	0	0	0	0	0	0	0	0	0	0.00174652	0	0	0	0	0	0	0	0	0	0	0	0	0	0	0	0	0	0	0	0	0.00584995	0	0	0	0	0	0	0	0	0	0	0.00771856	0.00034219
SLCO4A1	0	0.00492062	0	0	0.182428	0	0.0421489	0.086352	0.0540276	0	0	0.0197939	0.080073	0	0.0744007	0	0	0.0174047	0	0.0866306	0.196566	0.0573472	0.0578627	0.0492911	0	0	0	0	0	0	0.0148328	0.0410066	0.0162676	0	0	0.0766027	0.115779	0	0	0.146779	0.121854	0	0	0	0	0.0499671	0.113906	0.0358005
NTSR1	0	0	0	0	0	0	0.0198827	0	0.0150019	0	0	0	0	0	0.0357951	0.0151826	0	0	0	0.0310274	0	0.0205721	0.102191	0.0591725	0	0	0	0	0	0	0.0116295	0	0.0225549	0	0	0.00378772	0	0	0	0	0.0460266	0	0	0	0	0.0258062	0.0561181	0.07461
MRGBP	0	0.0423212	0	0	0	0	0.00580233	0	0.0531959	0	0	0.0558167	0.0613581	0.0541894	0.0454812	0.0388839	0	0.0780321	0	0.0513035	0.196566	0.0301386	0.0359681	0.0271924	0	0	0	0	0	0	0.0428158	0.346457	0.0498256	0	0	0.0377376	0.129913	0	0	0.0505084	0.0569959	0	0	0	0	0.028515	0.0476929	0.010171
OGFR	0	0.36919	0	0	0.414222	0	0.188779	0.329511	0.227057	0	0	0.069714	0.295646	0.306021	0.315174	0.449245	0	0.398568	0	0.545083	0.46795	0.271406	0.208061	0.377314	0	0	0	0	0	0	0.159829	0.548011	0.237245	0	0	0.205051	0.194831	0	0	0.348174	0.395352	0	0	0	0	0.165073	0.284675	0.152048
COL9A3	0	0.00492062	0	0	0	0	0	0	0.0246589	0	0	0	0	0	0.0288453	0.0266171	0	0.116305	0	0	0.168176	0.00881185	0	0	0	0	0	0	0	0	0	0.0360892	0.00626417	0	0	0.0178591	0	0	0	0.0683606	0.024764	0	0	0	0	0.00696591	0.0267295	0.0117523
TCFL5	0	0.284701	0	0	0	0	0.181349	0.205717	0.113096	0	0	0.105438	0.0530715	0.126287	0.0989647	0.133906	0	0.115742	0	0.0930353	0.20638	0.128698	0.183021	0.112749	0	0	0	0	0	0	0.0646799	0.128498	0.124488	0	0	0.0699788	0.0129622	0	0	0.123068	0.168589	0	0	0	0	0.0835581	0.0856451	0.0500255
DIDO1	0	0.152147	0	0	0.279104	0	0.226122	0.536696	0.210579	0	0	0.106076	0.243302	0.170426	0.205358	0.372013	0	0.311014	0	0.308088	0.303999	0.244173	0.22112	0.289376	0	0	0	0	0	0	0.189868	0.360381	0.224848	0	0	0.180641	0.130191	0	0	0.131184	0.320752	0	0	0	0	0.11456	0.218254	0.164982
GID8	0	0.0625411	0	0	0.412992	0	0.315647	0.323501	0.121219	0	0	0.0768247	0	0	0.113629	0	0	0.0714536	0	0.0578713	0.0828546	0.0721821	0.129723	0.0418452	0	0	0	0	0	0	0.083921	0.11134	0.117651	0	0	0.0498014	0.0862672	0	0	0.219213	0.0639025	0	0	0	0	0.0669742	0.0762354	0.150504
SLC17A9	0	0	0	0	0	0	0	0	0.0019922	0	0	0.0211809	0	0.126287	0.00198386	0	0	0.0136426	0	0.0210972	0	0	0	0	0	0	0	0	0	0	0.0116295	0	0.0109495	0	0	0	0	0	0	0	0.00541444	0	0	0	0	0	0.00338598	0.00175344
YTHDF1	0	0.0725204	0	0	0.288981	0	0.0597526	0.319249	0.0878605	0	0	0.0197939	0.0926836	0.0225552	0.100287	0.327582	0	0.0875065	0	0.116421	0.206317	0.097867	0.158667	0.0642063	0	0	0	0	0	0	0.132222	0.160853	0.0994597	0	0	0.0803631	0.13781	0	0	0.146779	0.0951412	0	0	0	0	0.0411857	0.0554647	0.0589359
BIRC7	0	0	0	0	0	0	0	0	0	0	0	0	0	0	0	0	0	0	0	0	0	0	0	0	0	0	0	0	0	0	0	0	0	0	0	0	0	0	0	0	0	0	0	0	0	0	0	0
NKAIN4	0	0	0	0	0	0	0.158107	0	0.0156374	0	0	0	0	0.126287	0.0142252	0	0	0.00772021	0	0.00250291	0.0369758	0.0172625	0.0592604	0	0	0	0	0	0	0	0	0	0.00305716	0	0	0.00413607	0	0	0	0	0.0141899	0	0	0	0	0.00257615	0.0169612	0.031665
ARFGAP1	0	0.0904954	0	0	0.306194	0	0.274709	0.323797	0.176115	0	0	0.0755343	0.0918291	0.0541894	0.21442	0.441226	0	0.297981	0	0.31811	0.254244	0.174901	0.0343163	0.197799	0	0	0	0	0	0	0.226137	0.290462	0.185094	0	0	0.133265	0.323024	0	0	0.201332	0.35485	0	0	0	0	0.0665412	0.297028	0.059415
COL20A1	0	0	0	0	0	0	0	0	0.0105986	0	0	0.0172903	0	0	0.0450537	0.0361109	0	0	0	0.0355764	0	0	0	0.00903887	0	0	0	0	0	0	0.026336	0.0452966	0.00989529	0	0	0	0	0	0	0.0404413	0.00541409	0	0	0	0	0.00475996	0.00890296	0.0639079
CHRNA4	0	0.0422859	0	0	0	0	0.113024	0.424704	0.0733491	0	0	0	0.0890705	0.122157	0.0476342	0.0950233	0	0.0866937	0	0.0768474	0.0308137	0.0564148	0.0906442	0.0388778	0	0	0	0	0	0	0.0740889	0.0381401	0.0475698	0	0	0.0234291	0	0	0	0.0404413	0.0896599	0	0	0	0	0.0263622	0.107438	0.0977306
KCNQ2	0	0.0515767	0	0	0.135677	0	0.67893	0.218665	0.228944	0	0	0.19759	0.362806	0.324034	0.350194	0.895026	0	0.664299	0	0.6491	0.484037	0.326777	0.402914	0.406223	0	0	0	0	0	0	0.329057	0.813326	0.313951	0	0	0.240795	0.195606	0	0	0.593268	0.619049	0	0	0	0	0.175183	0.374038	0.221428
EEF1A2	0	0.233106	0	0	0.376584	0	0.388449	0.446438	0.26147	0	0	0.162867	0.24077	0.194477	0.330067	0.416453	0	0.614265	0	0.375553	0.671399	0.234255	0.327902	0.336112	0	0	0	0	0	0	0.285655	0.658968	0.328025	0	0	0.18309	0.257137	0	0	0.264624	0.517245	0	0	0	0	0.104987	0.350065	0.216299
PPDPF	0	0	0	0	0.784111	0	0.0753439	0.191828	0.102063	0	0	0	0.0845338	0.172512	0.115028	0.235912	0	0.0888805	0	0.183921	0.198826	0.17276	0	0.298571	0	0	0	0	0	0	0.130824	0.119492	0.152483	0	0	0.0340252	0.0330038	0	0	0.0984836	0.175488	0	0	0	0	0.076083	0.104108	0.0442036
PTK6	0	0	0	0	0	0	0	0.0361542	0.00377537	0	0	0	0	0	0	0	0	0	0	0	0	0	0	0	0	0	0	0	0	0	0	0	0	0	0	0	0	0	0	0	0	0	0	0	0	0	0.000572134	0.00964058
FNDC11	0	0	0	0	0	0	0	0	0	0	0	0	0	0	0	0	0	0	0	0	0	0	0	0	0	0	0	0	0	0	0	0	0	0	0	0	0	0	0	0	0	0	0	0	0	0	9.55691e-05	0.00864906
HELZ2	0	0	0	0	0	0	0	0	0.00117581	0	0	0	0	0	0.000363527	0	0	0	0	0	0	0.000463536	0	0	0	0	0	0	0	0	0	0	0	0	0	0	0	0	0	0	0	0	0	0	0	0	0.000820468	0.0190532
GMEB2	0	0.0496309	0	0	0	0	0.00580233	0.157485	0.0713565	0	0	0	0.0620851	0	0.066126	0.146783	0	0.0383455	0	0.0220004	0.163559	0.0717042	0.0775975	0.18277	0	0	0	0	0	0	0.0386775	0.0696049	0.108505	0	0	0.028174	0.0121238	0	0	0	0.0877889	0	0	0	0	0.0537385	0.0733418	0.0682418
STMN3	0	0.23202	0	0	0.548085	0	0.408588	0.266527	0.245033	0	0	0.223286	0.330216	0.302184	0.21927	0.394671	0	0.26633	0	0.226089	0.320097	0.176026	0.439915	0.282771	0	0	0	0	0	0	0.243251	0.425164	0.180598	0	0	0.144503	0.166721	0	0	0.241599	0.266566	0	0	0	0	0.151523	0.262775	0.164529
RTEL1	0	0	0	0	0	0	0	0	0.00158661	0	0	0	0	0	0.00805866	0	0	0	0	0	0	0.000349341	0	0	0	0	0	0	0	0	0	0	0.00280304	0	0	0.00316587	0	0	0	0	0	0	0	0	0	0	0.00115494	0.00612089
ARFRP1	0	0.0661222	0	0	0	0	0.121527	0.235863	0.107224	0	0	0.117464	0.138844	0.0481038	0.155711	0.241557	0	0.293495	0	0.308287	0.0675009	0.157816	0.141396	0.156027	0	0	0	0	0	0	0.033313	0.446839	0.0985445	0	0	0.116349	0.0666733	0	0	0.164842	0.199487	0	0	0	0	0.0677234	0.20335	0.0352949
ZGPAT	0	0	0	0	0	0	0	0	0.000312245	0	0	0	0	0	0.000137741	0	0	0.00958751	0	0	0	0	0	0.0283019	0	0	0	0	0	0	0	0	0	0	0	0	0	0	0	0	0	0	0	0	0	0	0.00362373	0.00143514
AL121845.3	0	0	0	0	0	0	0	0	0	0	0	0	0	0	0	0	0	0	0	0	0	0	0	0	0	0	0	0	0	0	0	0	0	0	0	0	0	0	0	0	0	0	0	0	0	0.0013622	6.47885e-05	0
AL121845.2	0	0	0	0	0	0	0	0	0	0	0	0	0	0	0.0158022	0	0	0	0	0	0	0	0	0	0	0	0	0	0	0	0	0	0	0	0	0	0	0	0	0	0.00235504	0	0	0	0	0.0021076	0.000810862	0.000300358
SLC2A4RG	0	0	0	0	0.414222	0	0.0376909	0	0.0661017	0	0	0.0412005	0	0.0225552	0.0535373	0.0137933	0	0.0682706	0	0.103555	0.0372752	0.019446	0	0.0476367	0	0	0	0	0	0	0.0698492	0	0.0367971	0	0	0.0129448	0	0	0	0	0.0528271	0	0	0	0	0.0231775	0.049994	0.018093
ZBTB46	0	0.143535	0	0	0.255544	0	0.325397	0.369678	0.29378	0	0	0.302489	0.152732	0.524989	0.350308	0.529888	0	0.34497	0	0.34723	0.378857	0.325821	0.292582	0.362579	0	0	0	0	0	0	0.253094	0.372903	0.371145	0	0	0.214878	0.308977	0	0	0.4293	0.543707	0	0	0	0	0.17474	0.396908	0.281497
TPD52L2	0	0.176848	0	0	0	0	0.237408	0.257868	0.218518	0	0	0.288044	0.165046	0.126398	0.179934	0.291906	0	0.217591	0	0.200556	0.0369758	0.299312	0.145318	0.271566	0	0	0	0	0	0	0.169008	0.38961	0.263614	0	0	0.170739	0.282731	0	0	0.344788	0.286906	0	0	0	0	0.131543	0.205205	0.229149
DNAJC5	0	0.141612	0	0	0.098655	0	0.342667	0.156665	0.184753	0	0	0.180989	0.219935	0.337599	0.291791	0.472871	0	0.364384	0	0.290267	0.375961	0.25215	0.31174	0.32412	0	0	0	0	0	0	0.256927	0.304453	0.34276	0	0	0.168309	0.180418	0	0	0.262974	0.404957	0	0	0	0	0.176452	0.284349	0.217447
UCKL1	0	0	0	0	0.412992	0	0.105039	0.106396	0.0630163	0	0	0.00610053	0.0318402	0.0440906	0.0423381	0.264963	0	0.097668	0	0.0990921	0.0493402	0.0428332	0	0.000887559	0	0	0	0	0	0	0.0271176	0.157495	0.0477823	0	0	0.0534446	0.0601667	0	0	0	0.042314	0	0	0	0	0.0225455	0.0631669	0.0358452
ZNF512B	0	0.129496	0	0	0.0664825	0	0.149495	0	0.0755941	0	0	0.0815074	0.143236	0.0631045	0.100286	0.15853	0	0.190197	0	0.122204	0.0947007	0.0586362	0.0470943	0.20307	0	0	0	0	0	0	0.0925734	0.345033	0.0727993	0	0	0.0366052	0.0821577	0	0	0.396187	0.180285	0	0	0	0	0.0596321	0.190869	0.0427312
SAMD10	0	0	0	0	0	0	0.0550695	0	0.0321818	0	0	0	0.0395342	0	0.0435635	0.0266171	0	0.00958751	0	0.0637982	0	0.0228503	0	0.00623556	0	0	0	0	0	0	0.0748099	0	0.0196566	0	0	0.0153158	0.00240375	0	0	0.123068	0.051978	0	0	0	0	0.041288	0.025184	0.0217662
PRPF6	0	0.0686017	0	0	0	0	0.2906	0.326003	0.120208	0	0	0.203621	0.0965867	0.123941	0.149416	0.527136	0	0.315911	0	0.165588	0.160863	0.220503	0.184433	0.288574	0	0	0	0	0	0	0.159336	0.188307	0.15611	0	0	0.121976	0.259409	0	0	0.102833	0.237038	0	0	0	0	0.120547	0.188442	0.161791
C20orf204	0	0	0	0	0	0	0	0	0.0113457	0	0	0	0	0	0.0342684	0.0616484	0	0.03245	0	0.0722746	0	0.0220097	0	0	0	0	0	0	0	0	0.0479307	0.0401312	0.022926	0	0	0.00426988	0	0	0	0.0683606	0.0269694	0	0	0	0	0.00636981	0.0137604	0.0154794
SOX18	0	0	0	0	0	0	0	0	0	0	0	0	0	0	0	0	0	0	0	0	0	0.0222933	0	0	0	0	0	0	0	0	0	0	0	0	0	0.00074058	0	0	0	0	0.00297215	0	0	0	0	0	2.5434e-05	0
TCEA2	0	0.17454	0	0	0	0	0.310806	0.086352	0.114939	0	0	0.217876	0.211662	0.130027	0.152907	0.246394	0	0.197391	0	0.231574	0.203955	0.200478	0.103251	0.161999	0	0	0	0	0	0	0.170758	0.401142	0.157656	0	0	0.0954348	0.147069	0	0	0.101537	0.198669	0	0	0	0	0.0553054	0.121093	0.109545
RGS19	0	0	0	0	0	0	0	0	0.00721596	0	0	0.0172903	0	0	0.00966027	0	0	0	0	0.0113037	0.0369758	0	0	0.0187823	0	0	0	0	0	0	0	0.0536131	0.00378924	0	0	0.0058942	0	0	0	0	0.0197937	0	0	0	0	0.00240184	0.00522825	0.00817255
OPRL1	0	0.00492062	0	0	0	0	0	0.0465673	0.0334032	0	0	0.00610053	0	0	0.0543511	0.0137933	0	0.178725	0	0.0703904	0	0.0253443	0	0.123548	0	0	0	0	0	0	0.065273	0.0111276	0.0199235	0	0	0.0216783	0.0130641	0	0	0.0365902	0.0310054	0	0	0	0	0.0546177	0.0320487	0.021964
LKAAEAR1	0	0	0	0	0	0	0	0.0465673	0.00344767	0	0	0	0	0	0.0156448	0	0	0.00772021	0	0	0	0.0076825	0	0	0	0	0	0	0	0	0.00350355	0	0.0218888	0	0	0.0110199	0	0	0	0	0.00542516	0	0	0	0	0.00409882	0.00486514	0.00373069
MYT1	0	0.00492062	0	0	0.098655	0	0.0219841	0	0.0188023	0	0	0.0211809	0	0.0225552	0.0213158	0.0338048	0	0.0266632	0	0.016619	0	0.0449363	0.0974209	0.00554211	0	0	0	0	0	0	0.0373273	0.0146984	0.039554	0	0	0.0176679	0.0680418	0	0	0	0.0393818	0	0	0	0	0.0275018	0.0155247	0.185221
PCMTD2	0	0.0269383	0	0	0.111146	0	0.2892	0.351637	0.172614	0	0	0.270131	0.188657	0.251618	0.127727	0.0718499	0	0.30125	0	0.245776	0.0493402	0.123288	0.284358	0.246454	0	0	0	0	0	0	0.167201	0.415341	0.18456	0	0	0.0997048	0.119127	0	0	0.172575	0.147426	0	0	0	0	0.100918	0.136416	0.1209
PLPP2	0	0	0	0	0	0	0	0	0.00986069	0	0	0.00610053	0	0	0.00766188	0.125289	0	0	0	0.00983553	0	0	0	0	0	0	0	0	0	0	0.010015	0.0176636	0.000983238	0	0	0.00424335	0.0192684	0	0	0	0.00577354	0	0	0	0	0.0174968	0.00278146	0.023571
MIER2	0	0.0377278	0	0	0	0	0.1535	0.0465673	0.0742466	0	0	0.409836	0	0.126287	0.0572787	0.014319	0	0.0376034	0	0.107191	0.0308137	0.0580766	0.0592604	0.145149	0	0	0	0	0	0	0	0.167795	0.0479954	0	0	0.0570921	0.157114	0	0	0.172533	0.071955	0	0	0	0	0.0246505	0.0727995	0.0769976
THEG	0	0	0	0	0	0	0.0822151	0.0840206	0.00610673	0	0	0	0.0613581	0	0.00366324	0	0	0	0	0	0	0.0431711	0	0.0737133	0	0	0	0	0	0	0	0	0.00280304	0	0	0.00519985	0	0	0	0	0.0100236	0	0	0	0	0.00200939	0.00634038	0.0360406
C2CD4C	0	0	0	0	0	0	0.0958105	0	0.081914	0	0	0.0936197	0.0325226	0.442193	0.108531	0.275722	0	0.246177	0	0.334458	0.0369758	0.0446278	0.0592604	0.176767	0	0	0	0	0	0	0.0134324	0.343266	0.0891039	0	0	0.0686728	0.1636	0	0	0.268504	0.121729	0	0	0	0	0.0744779	0.0730719	0.022991
SHC2	0	0.184188	0	0	0.382341	0	0.341642	0.452652	0.243876	0	0	0.0991697	0.15881	0.369526	0.291244	0.39866	0	0.458143	0	0.479628	0.234908	0.26995	0.149812	0.273739	0	0	0	0	0	0	0.131093	0.628409	0.267062	0	0	0.231179	0.263903	0	0	0.301608	0.451802	0	0	0	0	0.102925	0.365797	0.14479
ODF3L2	0	0	0	0	0	0	0	0	0.0020402	0	0	0	0	0	0.00228819	0	0	0	0	0	0	0.004898	0	0	0	0	0	0	0	0	0	0	0	0	0	0.00215708	0	0	0	0	0.0283182	0	0	0	0	0.00280064	0.00541931	0.0116777
MADCAM1	0	0.0269383	0	0	0.374065	0	0	0	0.0510126	0	0	0	0.0665516	0.126287	0.0622932	0.0230305	0	0.0840324	0	0.0433426	0.155725	0.120908	0.0210616	0.140135	0	0	0	0	0	0	0.0353038	0.0577635	0.044844	0	0	0.0265123	0.092081	0	0	0	0.0810619	0	0	0	0	0.0558987	0.0494139	0.0879784
TPGS1	0	0	0	0	0	0	0.125993	0	0.0352113	0	0	0.0586771	0	0	0.0561968	0	0	0.099591	0	0.07795	0	0.026843	0	0.0289485	0	0	0	0	0	0	0.0783265	0.185861	0.0465479	0	0	0.0469589	0.0167509	0	0	0	0.0636461	0	0	0	0	0.0248964	0.0502634	0.0488781
CDC34	0	0.127602	0	0	0	0	0.161351	0.0963886	0.0625817	0	0	0.0968355	0.110118	0.103346	0.0796132	0.411035	0	0.111678	0	0.0740145	0	0.0305168	0.109222	0.139092	0	0	0	0	0	0	0.0464836	0.162818	0.0634617	0	0	0.0639831	0.0359572	0	0	0.0622425	0.101834	0	0	0	0	0.077804	0.0534792	0.0751903
GZMM	0	0	0	0	0	0	0	0	0	0	0	0	0	0	0.00147	0	0	0	0	0	0	0.000500537	0.0512133	0	0	0	0	0	0	0	0	0	0	0	0	0.00914525	0.0334035	0	0	0	0	0	0	0	0	0.018102	0.00218332	0.0338831
BSG	0	0.141205	0	0	0.37708	0	0.354988	0.169634	0.196406	0	0	0.10868	0.484105	0.0981415	0.205019	0.304079	0	0.358255	0	0.32665	0.206079	0.20638	0.357182	0.21574	0	0	0	0	0	0	0.278611	0.340908	0.233028	0	0	0.168596	0.254872	0	0	0.408129	0.25435	0	0	0	0	0.177772	0.225865	0.251751
HCN2	0	0.202368	0	0	0.098655	0	0.188458	0.0784901	0.113638	0	0	0.0546483	0.152963	0.0225552	0.0928662	0.281016	0	0.099065	0	0.166239	0.39263	0.115576	0.130439	0.0680425	0	0	0	0	0	0	0.199549	0.172385	0.109206	0	0	0.095487	0.055724	0	0	0.156241	0.135805	0	0	0	0	0.1302	0.13504	0.211688
POLRMT	0	0.0377278	0	0	0	0	0.0218256	0.265363	0.0438	0	0	0.144954	0.0260293	0	0.0696917	0.0137933	0	0.0240173	0	0.0839384	0	0.0406959	0.0253778	0.0340748	0	0	0	0	0	0	0.0437652	0.0337342	0.0436186	0	0	0.0307194	0.0562754	0	0	0.103762	0.0518355	0	0	0	0	0.0100958	0.0610654	0.0167513
FGF22	0	0	0	0	0.0664825	0	0.0641217	0.0465673	0.107539	0	0	0.089675	0.120076	0.0688608	0.0871897	0.173966	0	0.117508	0	0.0891368	0.184565	0.138725	0.098719	0.0764121	0	0	0	0	0	0	0.0201881	0.228204	0.0668573	0	0	0.0526588	0	0	0	0.0622425	0.116761	0	0	0	0	0.0708168	0.134011	0.0258936
RNF126	0	0.105776	0	0	0	0	0.20575	0.0784901	0.0771436	0	0	0.00610053	0	0.0357294	0.103238	0.0230305	0	0.0695931	0	0.0564781	0	0.10288	0	0.0293571	0	0	0	0	0	0	0.089518	0.175045	0.100964	0	0	0.0636622	0.0942438	0	0	0.119876	0.121012	0	0	0	0	0.112895	0.0901182	0.0856822
FSTL3	0	0	0	0	0.0664825	0	0.0651289	0.0724636	0.106987	0	0	0.0975973	0.0633248	0.214274	0.104523	0.0640301	0	0.0581057	0	0.155711	0.0892806	0.0459006	0.0244286	0.0122185	0	0	0	0	0	0	0.159861	0.149933	0.105997	0	0	0.0614524	0.0807972	0	0	0	0.149449	0	0	0	0	0.0846183	0.0815708	0.02528
PRSS57	0	0	0	0	0	0	0	0	0	0	0	0	0	0	0.00783629	0	0	0	0	0	0	0	0.0210616	0	0	0	0	0	0	0	0	0	0	0	0	0.00244392	0	0	0	0	0.00325484	0	0	0	0	0.00297968	0.000179383	0.00386771
PALM	0	0.26979	0	0	0.344652	0	0.422809	0.622199	0.246672	0	0	0.323234	0.234429	0.155491	0.314122	0.45853	0	0.479061	0	0.40456	0.320867	0.258015	0.158465	0.361186	0	0	0	0	0	0	0.227386	0.68171	0.283894	0	0	0.182781	0.262865	0	0	0.216511	0.458603	0	0	0	0	0.18994	0.369929	0.230737
MISP	0	0	0	0	0	0	0	0	0.0103236	0	0	0	0	0	0.00182757	0	0	0	0	0	0	0.0111076	0	0	0	0	0	0	0	0	0	0	0	0	0	0	0	0	0	0	0	0	0	0	0	0.00724672	0.00406795	0.0362892
PTBP1	0	0.0420455	0	0	0	0	0.121013	0.186684	0.0951294	0	0	0.0247553	0.208904	0.222399	0.12745	0.0895603	0	0.081387	0	0.16739	0.169631	0.103876	0.0052853	0.0865225	0	0	0	0	0	0	0.0401589	0.148054	0.0853807	0	0	0.0681156	0.117343	0	0	0.0949481	0.133441	0	0	0	0	0.0434095	0.0941421	0.0612887
PLPPR3	0	0	0	0	0	0	0.191001	0.117066	0.0926191	0	0	0.089675	0.144248	0.303444	0.071354	0.168219	0	0.0772478	0	0.180523	0.0493402	0.0830909	0.103598	0.105362	0	0	0	0	0	0	0.0372039	0.157297	0.0693675	0	0	0.0748768	0.0821847	0	0	0.371867	0.167175	0	0	0	0	0.0267036	0.104406	0.0463526
AZU1	0	0.0725204	0	0	0	0	0	0	0.0300284	0	0	0	0.0463087	0.0440906	0.0204532	0	0	0.0131361	0	0.0993871	0.0493402	0.0153253	0	0.0817003	0	0	0	0	0	0	0	0.0111276	0.0289583	0	0	0.03732	0.109823	0	0	0	0.0359783	0	0	0	0	0.00771225	0.0251186	0.0113518
PRTN3	0	0.0220744	0	0	0.098655	0	0	0	0.0135159	0	0	0.089675	0.0894162	0	0.00208943	0	0	0.00824351	0	0.0278589	0.0616523	0.00823828	0	0.0181379	0	0	0	0	0	0	0	0	0.0216076	0	0	0.00635434	0	0	0	0	0.00480673	0	0	0	0	0.00350188	0.0154016	0.0148935
ELANE	0	0	0	0	0	0	0	0	0	0	0	0	0	0.0357294	0.00546751	0	0	0	0	0.0210972	0	0	0	0	0	0	0	0	0	0	0	0	0	0	0	0.000573253	0	0	0	0	0.00391073	0	0	0	0	0.00156175	0.00411754	0.00835283
CFD	0	0	0	0	0	0	0	0	0.0083966	0	0	0	0	0	0.000611778	0	0	0	0	0	0	0.00616563	0.0592604	0	0	0	0	0	0	0	0	0	0.0104096	0	0	0.0124803	0	0	0	0	0.00712942	0	0	0	0	0.0238604	0.00456402	0.00516209
MED16	0	0.051279	0	0	0	0	0.0507819	0	0.0620218	0	0	0	0.0858316	0.202069	0.0908599	0	0	0.0843111	0	0.11424	0.20369	0.0457449	0	0.025328	0	0	0	0	0	0	0.126271	0.227865	0.0995384	0	0	0.00774632	0	0	0	0.103762	0.0960918	0	0	0	0	0.0520097	0.0824891	0.0387647
R3HDM4	0	0.0422859	0	0	0	0	0.121902	0.14426	0.055864	0	0	0.0454808	0.0352116	0.126287	0.0650188	0.0230305	0	0.107024	0	0.0354143	0.313836	0.0459738	0.0052853	0.076871	0	0	0	0	0	0	0	0.271925	0.0762252	0	0	0.0448991	0.184818	0	0	0.0505084	0.0510187	0	0	0	0	0.0594435	0.0473966	0.0498155
KISS1R	0	0	0	0	0.0664825	0	0	0	0.0201644	0	0	0	0	0	0.0122752	0.0480362	0	0.0508314	0	0	0	0.00425209	0	0	0	0	0	0	0	0	0.0157098	0.00371535	0.00415573	0	0	0.00228048	0	0	0	0.0404413	0.00211297	0	0	0	0	0.0237036	0.00385184	0.0145256
ARID3A	0	0.158499	0	0	0	0	0.138375	0.109943	0.120609	0	0	0.249496	0.0620851	0.18294	0.225686	0.407777	0	0.220416	0	0.133896	0.230324	0.225126	0.0964881	0.180379	0	0	0	0	0	0	0.18589	0.232733	0.127344	0	0	0.15162	0.0985598	0	0	0.249574	0.235101	0	0	0	0	0.2019	0.21045	0.19587
WDR18	0	0.12316	0	0	0	0	0.0947056	0.197224	0.0647358	0	0	0	0.0437091	0.126287	0.105648	0.116842	0	0.102902	0	0.0470194	0.0860155	0.0187235	0	0.0490897	0	0	0	0	0	0	0.0180331	0.336959	0.0902026	0	0	0.0398325	0.0417049	0	0	0.0683606	0.152462	0	0	0	0	0.0352235	0.0869893	0.0331808
GRIN3B	0	0	0	0	0	0	0	0	0.00267765	0	0	0	0	0	0	0	0	0	0	0	0	0	0	0	0	0	0	0	0	0	0	0	0	0	0	0	0	0	0	0	0	0	0	0	0	0	0.00265621	0.0178365
TMEM259	0	0.0788576	0	0	0.111146	0	0.241502	0.696976	0.195241	0	0	0.21185	0.2681	0.315605	0.291899	0.359944	0	0.467996	0	0.454117	0.285141	0.203066	0.124689	0.35382	0	0	0	0	0	0	0.158473	0.337102	0.199053	0	0	0.183714	0.235685	0	0	0.364921	0.388179	0	0	0	0	0.138858	0.30897	0.122814
CNN2	0	0	0	0	0	0	0	0	0.00389629	0	0	0	0	0	0.000491965	0	0	0	0	0	0	0	0	0	0	0	0	0	0	0	0	0	0	0	0	0	0	0	0	0	0	0	0	0	0	0	3.9308e-05	0.00593722
ABCA7	0	0.244069	0	0	0.451959	0	0.353229	0.156665	0.193793	0	0	0.126067	0.245084	0.116196	0.301736	0.537159	0	0.338084	0	0.278134	0.529705	0.207808	0.0617482	0.190465	0	0	0	0	0	0	0.227535	0.544011	0.294091	0	0	0.148328	0.474419	0	0	0.325907	0.409955	0	0	0	0	0.0537029	0.356027	0.0961706
ARHGAP45	0	0	0	0	0	0	0	0	0.00551538	0	0	0	0	0	0.00325638	0	0	0.00341733	0	0	0	0.000730312	0	0	0	0	0	0	0	0	0	0	0.0220643	0	0	0.00277074	0	0	0	0	0.00907363	0	0	0	0	0.000474442	0.00876623	0.0117981
POLR2E	0	0.00492062	0	0	0	0	0.119722	0.086352	0.0668989	0	0	0.00610053	0.131261	0.193715	0.0831296	0.233371	0	0.0918279	0	0.0609504	0	0.0519431	0.0702245	0.083056	0	0	0	0	0	0	0.136252	0.0787152	0.0664277	0	0	0.0230309	0.0458947	0	0	0	0.0522	0	0	0	0	0.0433125	0.0681287	0.097863
GPX4	0	0.00492062	0	0	0.374065	0	0.328579	0.117066	0.115346	0	0	0.0995478	0.345875	0.466944	0.147483	0.0990987	0	0.194439	0	0.224303	0.168176	0.113166	0.0253778	0.118156	0	0	0	0	0	0	0.152916	0.323397	0.124709	0	0	0.0683518	0.220482	0	0	0.119876	0.215538	0	0	0	0	0.0984036	0.101305	0.0956416
SBNO2	0	0.125992	0	0	0.098655	0	0.111691	0	0.0546302	0	0	0.0638138	0.109282	0	0.0446272	0.014319	0	0.0427923	0	0.0901616	0.0369758	0.0465421	0	0.0147575	0	0	0	0	0	0	0.028695	0.0188349	0.0332325	0	0	0.0232884	0.0172448	0	0	0.0404413	0.0255136	0	0	0	0	0.0320467	0.0926637	0.125251
STK11	0	0.0534826	0	0	0	0	0.11892	0.306123	0.133703	0	0	0.0820114	0.166166	0.0481038	0.152917	0	0	0.107812	0	0.268388	0.61489	0.0975327	0	0.226769	0	0	0	0	0	0	0.205833	0.220729	0.13814	0	0	0.0618149	0.11976	0	0	0.278812	0.111831	0	0	0	0	0.0636751	0.133541	0.145714
CBARP	0	0.0801794	0	0	0.306194	0	0.067731	0.295805	0.139212	0	0	0	0.120469	0.161322	0.139469	0.339591	0	0.0934195	0	0.127802	0.251636	0.0305667	0	0.16266	0	0	0	0	0	0	0.019788	0.319794	0.0812374	0	0	0.0804399	0	0	0	0.169568	0.18649	0	0	0	0	0.0751765	0.151823	0.0339064
ATP5F1D	0	0.105522	0	0	0.0664825	0	0.318204	0.197224	0.133847	0	0	0.0247553	0.0614712	0.110106	0.11252	0.0740409	0	0.126398	0	0.0913317	0.253642	0.0873057	0.0492845	0.135498	0	0	0	0	0	0	0.144086	0.381743	0.0966276	0	0	0.0746276	0.0283426	0	0	0.392765	0.186922	0	0	0	0	0.118565	0.0962203	0.0915332
MIDN	0	0.108268	0	0	0	0	0.0838696	0	0.0702133	0	0	0.0342185	0.0352116	0	0.0958614	0.0695214	0	0.122393	0	0.32115	0.182686	0.0318304	0.41237	0.140052	0	0	0	0	0	0	0	0.156123	0.0587529	0	0	0.0775299	0	0	0	0.196628	0.126327	0	0	0	0	0.0594198	0.0726197	0.238156
CIRBP	0	0.217142	0	0	0.441382	0	0.366637	0.637147	0.273357	0	0	0.404679	0.320725	0.0622677	0.320687	0.417674	0	0.41523	0	0.608909	0.616663	0.274497	0.318629	0.364132	0	0	0	0	0	0	0.298582	0.507012	0.298835	0	0	0.228875	0.120222	0	0	0.315609	0.425245	0	0	0	0	0.117087	0.332645	0.0924576
EFNA2	0	0	0	0	0	0	0	0.0465673	0.00270166	0	0	0	0	0	0.000540686	0	0	0	0	0	0	0	0	0.00571891	0	0	0	0	0	0	0	0	0.00620015	0	0	0	0	0	0	0	0.00558198	0	0	0	0	0.00215157	0.00446715	0.0899509
NDUFS7	0	0.0555576	0	0	0.098655	0	0.369181	0.086352	0.137592	0	0	0	0.147952	0.0631045	0.127639	0.182747	0	0.0786211	0	0.124828	0.109767	0.115879	0.0816514	0.13223	0	0	0	0	0	0	0.113683	0.507208	0.182908	0	0	0.0766454	0.12328	0	0	0.172575	0.136313	0	0	0	0	0.0666644	0.100917	0.0929957
GAMT	0	0.0556311	0	0	0.0664825	0	0.278524	0.295805	0.0909555	0	0	0.00610053	0	0.0481038	0.0851204	0.278206	0	0.146507	0	0.256489	0.0493402	0.0777477	0	0.0925299	0	0	0	0	0	0	0.0593934	0.0331229	0.129701	0	0	0.0498247	0.0130641	0	0	0.172575	0.134988	0	0	0	0	0.0474934	0.0937972	0.0623838
DAZAP1	0	0.314801	0	0	0	0	0.30545	0.436339	0.170588	0	0	0.138803	0.0318402	0.217323	0.163873	0.149602	0	0.245995	0	0.252929	0.311525	0.16003	0.31467	0.169256	0	0	0	0	0	0	0.125569	0.248012	0.171278	0	0	0.125779	0.284914	0	0	0.278221	0.214772	0	0	0	0	0.112862	0.182985	0.181037
RPS15	0	0.00492062	0	0	0	0	0.355745	0.314472	0.183935	0	0	0.043888	0.0614712	0.399743	0.17342	0.191658	0	0.239365	0	0.350059	0.0675009	0.107665	0.0911589	0.245447	0	0	0	0	0	0	0.140034	0.310165	0.180807	0	0	0.0414921	0.39727	0	0	0.479916	0.311681	0	0	0	0	0.0820049	0.10717	0.130554
APC2	0	0.119307	0	0	0.288981	0	0.188853	0.299658	0.214374	0	0	0.0708977	0.41603	0.17013	0.283381	0.418925	0	0.252207	0	0.380428	0.230175	0.182377	0.206617	0.24004	0	0	0	0	0	0	0.187244	0.204108	0.226363	0	0	0.206301	0.132862	0	0	0.146392	0.417928	0	0	0	0	0.110515	0.333452	0.202312
C19orf25	0	0.0596125	0	0	0.098655	0	0.143726	0.0361542	0.120278	0	0	0	0.101025	0.0797893	0.105755	0.236398	0	0.147364	0	0.147112	0.0616523	0.122431	0.0603676	0.0191253	0	0	0	0	0	0	0.160759	0.0842608	0.0988366	0	0	0.100667	0.0192684	0	0	0.201332	0.12459	0	0	0	0	0.0604374	0.15312	0.261045
PCSK4	0	0.0422859	0	0	0	0	0.102562	0	0.0382709	0	0	0.00610053	0.0651657	0	0.0596276	0.170236	0	0.114648	0	0.0851689	0	0.0223798	0.0121283	0.0785146	0	0	0	0	0	0	0.157216	0.139895	0.0963763	0	0	0.0332718	0.121016	0	0	0.0505084	0.0675255	0	0	0	0	0.00540103	0.0731904	0.044842
REEP6	0	0	0	0	0	0	0.0807793	0	0.00293684	0	0	0	0	0	0.0255877	0	0	0.0248322	0	0.0142267	0	0	0.0565336	0	0	0	0	0	0	0	0.010015	0.0565407	0.016408	0	0	0.00398693	0	0	0	0	0.00873498	0	0	0	0	0.000359636	0.0108343	0.00845948
ADAMTSL5	0	0	0	0	0	0	0	0	0.000786373	0	0	0	0	0	0.000257353	0	0	0	0	0	0	0.00826671	0	0	0	0	0	0	0	0	0	0	0	0	0	0	0	0	0	0	0	0	0	0	0	0	0.000279152	0.00103285
PLK5	0	0	0	0	0.374065	0	0.0753411	0.0465673	0.0283639	0	0	0.00610053	0	0.126287	0.087256	0.358072	0	0.0753864	0	0.0641253	0	0.0482056	0	0.0202678	0	0	0	0	0	0	0.0684669	0.234111	0.105499	0	0	0.046913	0.0564991	0	0	0	0.0618384	0	0	0	0	0.0207385	0.0466911	0.148963
MEX3D	0	0.0220744	0	0	0	0	0.0418183	0	0.0221037	0	0	0	0	0	0.0191251	0.0338048	0	0.0500764	0	0.0185233	0	0.0105855	0	0.0107612	0	0	0	0	0	0	0.0148918	0	0	0	0	0.00467429	0	0	0	0	0.00684223	0	0	0	0	0.0256514	0.0197631	0.0263063
MBD3	0	0.151918	0	0	0.412992	0	0.203924	0	0.0728	0	0	0.128724	0.0864354	0	0.0958944	0.113739	0	0.195138	0	0.18962	0.168176	0.0184684	0.0683116	0.0281437	0	0	0	0	0	0	0.0259612	0.318577	0.1367	0	0	0.040329	0.0698928	0	0	0.0683606	0.174486	0	0	0	0	0.0448846	0.124621	0.0733748
AC005943.1	0	0	0	0	0	0	0.0114132	0	0.0118288	0	0	0	0	0	0.0127348	0	0	0	0	0.00937105	0	0.00958783	0	0.000887559	0	0	0	0	0	0	0	0.00371535	0.0170044	0	0	0.0034019	0.0680418	0	0	0	0.0025236	0	0	0	0	0.018187	0.0139129	0.0247387
UQCR11	0	0	0	0	0	0	0	0	0.012463	0	0	0	0.297423	0	0.00295612	0	0	0	0	0	0	0	0	0	0	0	0	0	0	0	0	0	0	0	0	0	0	0	0	0	0.00583393	0	0	0	0	0	0.000674166	0.00263241
TCF3	0	0	0	0	0	0	0.0281523	0	0.0347351	0	0	0.0298915	0.0797079	0	0.027405	0.170236	0	0.0443098	0	0.0626982	0	0.0662819	0.0868343	0.021763	0	0	0	0	0	0	0.0591232	0.0989774	0.012346	0	0	0.0270005	0	0	0	0	0.0438643	0	0	0	0	0.0299345	0.101152	0.0259121
ONECUT3	0	0	0	0	0	0	0	0	0.000727314	0	0	0	0	0	0.000378709	0	0	0	0	0	0	0	0	0	0	0	0	0	0	0	0	0	0	0	0	0	0	0	0	0	0	0	0	0	0	0.000273759	0.000734269	0.00394981
ATP8B3	0	0	0	0	0	0	0	0	0.000943593	0	0	0	0	0	0.00377028	0	0	0	0	0	0	0	0	0	0	0	0	0	0	0	0	0	0	0	0	0	0	0	0	0	0.00186712	0	0	0	0	0.00109079	0.00152503	0.0181933
REXO1	0	0.0285695	0	0	0.235131	0	0.0548582	0.149078	0.140012	0	0	0.0247553	0.262731	0.0357294	0.145948	0.210157	0	0.1938	0	0.181542	0.168176	0.0935005	0.0485652	0.218745	0	0	0	0	0	0	0.053287	0.252394	0.120672	0	0	0.0814938	0.159551	0	0	0.0365902	0.216933	0	0	0	0	0.105626	0.169024	0.137538
KLF16	0	0	0	0	0.255544	0	0.103841	0.108538	0.0250613	0	0	0.0211809	0.0318402	0.214274	0.0661773	0	0	0.084577	0	0.108463	0	0.00781038	0.0819331	0.00376819	0	0	0	0	0	0	0.0379914	0.0591236	0.0245191	0	0	0.013363	0	0	0	0.119876	0.0289508	0	0	0	0	0.0207232	0.0377848	0.0610971
ABHD17A	0	0.17503	0	0	0.191647	0	0.0676053	0.502121	0.165557	0	0	0.129079	0.0758151	0.287111	0.181198	0.148596	0	0.322156	0	0.280524	0.519719	0.124386	0.0306524	0.085102	0	0	0	0	0	0	0.148049	0.15961	0.161059	0	0	0.0769318	0.0917134	0	0	0.178451	0.193707	0	0	0	0	0.0874069	0.171937	0.0753019
SCAMP4	0	0.0749953	0	0	0	0	0.0857351	0.0784901	0.0607506	0	0	0.0731561	0.0561952	0	0.0927487	0.18511	0	0.181461	0	0.183902	0	0.04839	0.0831939	0.0839528	0	0	0	0	0	0	0.124587	0.0926976	0.0473259	0	0	0.0234427	0.0476127	0	0	0.103762	0.0539825	0	0	0	0	0.0447613	0.0563374	0.0200532
CSNK1G2	0	0.188465	0	0	0.0664825	0	0.168427	0.462126	0.140718	0	0	0.0957742	0.102574	0.170699	0.171418	0.353711	0	0.233516	0	0.169025	0.255418	0.150716	0.108578	0.18263	0	0	0	0	0	0	0.159122	0.218296	0.14177	0	0	0.0699113	0.459523	0	0	0.281063	0.215655	0	0	0	0	0.132935	0.263519	0.153101
BTBD2	0	0.119956	0	0	0.374065	0	0.288936	0.345898	0.19186	0	0	0.163791	0.257807	0	0.227672	0.240089	0	0.267509	0	0.306294	0	0.188367	0.34078	0.150777	0	0	0	0	0	0	0.273659	0.256366	0.249861	0	0	0.116144	0.222779	0	0	0.298925	0.281619	0	0	0	0	0.0968873	0.270246	0.261359
MKNK2	0	0	0	0	0	0	0.335203	0.0840206	0.0477302	0	0	0.0948258	0.0620851	0.0225552	0.0563612	0.0230305	0	0.105947	0	0.0234301	0	0.066582	0.0872041	0.0216892	0	0	0	0	0	0	0.0375985	0.0523101	0.077063	0	0	0.0555822	0.0432538	0	0	0.302773	0.0628089	0	0	0	0	0.0858474	0.0388715	0.234667
MOB3A	0	0	0	0	0	0	0.133039	0.164694	0.107381	0	0	0.277111	0.18275	0.202069	0.105111	0.21774	0	0.385154	0	0.208628	0.0619269	0.12057	0.271644	0.195954	0	0	0	0	0	0	0.0954683	0.268095	0.12259	0	0	0.092551	0.252078	0	0	0.240818	0.163242	0	0	0	0	0.0679365	0.171039	0.122403
IZUMO4	0	0.0319838	0	0	0	0	0.055468	0.0963886	0.037386	0	0	0	0.0428625	0	0.0195984	0.0137933	0	0.00427695	0	0.0971813	0.216127	0.0231954	0	0.00267159	0	0	0	0	0	0	0.0509224	0.0745247	0.0672283	0	0	0.0077477	0.0130641	0	0	0	0.0333212	0	0	0	0	0.0107485	0.0370896	0.00635249
AP3D1	0	0.257307	0	0	0.111146	0	0.278596	0.456507	0.182182	0	0	0.121515	0.127128	0.116196	0.283563	0.347019	0	0.330185	0	0.275718	0.253104	0.281171	0.216854	0.415485	0	0	0	0	0	0	0.283218	0.547228	0.243243	0	0	0.17705	0.415361	0	0	0.215397	0.334273	0	0	0	0	0.138937	0.339514	0.197471
DOT1L	0	0.0220744	0	0	0	0	0.0414925	0.321769	0.143807	0	0	0.140974	0.124216	0.298647	0.118468	0.224252	0	0.120453	0	0.114911	0.0308137	0.0912676	0.0814009	0.142179	0	0	0	0	0	0	0.148121	0.197367	0.156869	0	0	0.0797692	0.246	0	0	0.19876	0.172807	0	0	0	0	0.106046	0.167482	0.0743066
PLEKHJ1	0	0.100216	0	0	0.255544	0	0.0603858	0.134371	0.0739109	0	0	0.00610053	0.232952	0.249165	0.0612215	0.149749	0	0.034463	0	0.155201	0.263535	0.0530956	0.0121283	0.0426208	0	0	0	0	0	0	0.0939861	0.0589327	0.0986402	0	0	0.0287768	0.0432538	0	0	0	0.0842563	0	0	0	0	0.0247032	0.0726131	0.0239195
SF3A2	0	0	0	0	0.0664825	0	0.183056	0	0.0486612	0	0	0.0437779	0.130207	0.0688608	0.0562626	0.0488287	0	0.104186	0	0.0902919	0	0.0262519	0.271644	0.0253652	0	0	0	0	0	0	0.119222	0.108206	0.0783451	0	0	0.0315569	0.0614846	0	0	0	0.0547793	0	0	0	0	0.0509056	0.0495002	0.0974808
AMH	0	0.0269383	0	0	0	0	0.0508422	0.086352	0.0192058	0	0	0	0	0	0.05016	0	0	0.0201148	0	0	0	0.0190145	0.0121283	0	0	0	0	0	0	0	0.00514811	0.135114	0.0464377	0	0	0.010204	0.0527671	0	0	0	0.0223209	0	0	0	0	0.00654151	0.0137535	0.0119685
JSRP1	0	0.0220744	0	0	0	0	0	0	0.0277585	0	0	0	0	0	0.0073144	0.035438	0	0	0	0.0194631	0	0.0549002	0	0.0819089	0	0	0	0	0	0	0.0403771	0	0.0122211	0	0	0.0191342	0	0	0	0	0.0376421	0	0	0	0	0.00454714	0.0242606	0.0260503
AC005258.1	0	0.125992	0	0	0	0	0	0.0840206	0.0130368	0	0	0.0586771	0	0.0225552	0.0624275	0	0	0.109284	0	0.0814876	0.181613	0.06697	0.0408019	0.0379382	0	0	0	0	0	0	0.0375995	0.181621	0.000997137	0	0	0.0131056	0	0	0	0	0.0192545	0	0	0	0	0.0477132	0.0328694	0.180676
PEAK3	0	0	0	0	0	0	0	0	0.00336947	0	0	0	0	0	0.00284215	0	0	0.00394904	0	0	0	0	0	0	0	0	0	0	0	0	0	0	0	0	0	0.00681945	0	0	0	0	0	0	0	0	0	0.0033655	0.00037378	0.00736992
LINGO3	0	0	0	0	0	0	0	0	0.00930792	0	0	0	0	0	0.00486269	0	0	0	0	0	0	0	0	0	0	0	0	0	0	0	0	0	0.0196785	0	0	0	0.0192684	0	0	0	0.000371702	0	0	0	0	0.0108731	0.00855197	0.00837052
LSM7	0	0.0220744	0	0	0.255544	0	0.107796	0	0.0863664	0	0	0	0.0111672	0.0357294	0.0662402	0.458971	0	0.0335453	0	0.170897	0.0308137	0.0501899	0	0.0806558	0	0	0	0	0	0	0.0820233	0.256075	0.0460937	0	0	0.0215032	0.0863727	0	0	0.0365902	0.0521864	0	0	0	0	0.0226517	0.0442424	0.079151
SPPL2B	0	0.0831486	0	0	0.279104	0	0.228934	0.309804	0.175279	0	0	0.102207	0.176474	0.134988	0.231788	0.412838	0	0.349692	0	0.35335	0.59297	0.194594	0.239978	0.149413	0	0	0	0	0	0	0.204727	0.426399	0.197345	0	0	0.117396	0.0982075	0	0	0.257867	0.336038	0	0	0	0	0.10541	0.284321	0.0771748
TMPRSS9	0	0.0269383	0	0	0	0	0	0	0.0157482	0	0	0.0364246	0	0	0.0345162	0.123277	0	0.0156299	0	0.015828	0	0.00768911	0	0	0	0	0	0	0	0	0.0608581	0.0428529	0.0248542	0	0	0.00230616	0.0558784	0	0	0.0683606	0.0256116	0	0	0	0	0.0171347	0.0248863	0.160396
TIMM13	0	0.00492062	0	0	0	0	0.0822812	0	0.053808	0	0	0.237348	0	0	0.0852654	0.0768532	0	0.0337223	0	0.160201	0	0.0649857	0	0.0536948	0	0	0	0	0	0	0.0243778	0.131457	0.0731353	0	0	0.0376645	0.00906967	0	0	0.0622425	0.0645263	0	0	0	0	0.0146832	0.0587688	0.0479328
LMNB2	0	0.112094	0	0	0	0	0.0596394	0	0.0315822	0	0	0	0	0	0.031049	0.0414158	0	0.0104217	0	0.0228485	0.0369758	0.0703528	0	0.0504735	0	0	0	0	0	0	0.0442512	0.144863	0.0417638	0	0	0.0174461	0.116367	0	0	0	0.0596496	0	0	0	0	0.0410651	0.0483751	0.049472
GADD45B	0	0	0	0	0	0	0	0	0.0156197	0	0	0	0.0318402	0.126287	0.00287057	0.014319	0	0.00673496	0	0.00742198	0.0308137	0.00864381	0	0.000887559	0	0	0	0	0	0	0.0333411	0	0.0050847	0	0	0.0100823	0	0	0	0	0.011278	0	0	0	0	0.0181446	0.0129552	0.0365111
GNG7	0	0.402952	0	0	0	0	0.349558	0.56519	0.216394	0	0	0.201152	0.500796	0.103346	0.276471	0.395278	0	0.380873	0	0.354763	0.12549	0.243702	0.29454	0.291066	0	0	0	0	0	0	0.239069	0.263941	0.286543	0	0	0.23125	0.176998	0	0	0.280103	0.413759	0	0	0	0	0.103835	0.477704	0.456266
DIRAS1	0	0.14259	0	0	0.374065	0	0.239526	0	0.112058	0	0	0.0412005	0.228448	0.0549961	0.106704	0.125087	0	0.0631806	0	0.0849733	0.169631	0.0469207	0.0518245	0.105582	0	0	0	0	0	0	0.176281	0.152606	0.141183	0	0	0.0491433	0.0910918	0	0	0.215511	0.115789	0	0	0	0	0.10519	0.0408603	0.093387
AC006538.2	0	0.0220744	0	0	0	0	0	0	0.000653065	0	0	0	0.0617275	0	0	0	0	0	0	0.00218354	0	0.0126327	0.0121283	0	0	0	0	0	0	0	0.00779629	0	0.00712115	0	0	0.00324951	0	0	0	0	0.0131484	0	0	0	0	0.00584299	0.0100688	0.037831
SGTA	0	0.0285695	0	0	0.374065	0	0.299768	0.340355	0.0959687	0	0	0.0780912	0.0729085	0.161322	0.132554	0	0	0.240515	0	0.151271	0.0372752	0.0944162	0.174157	0.127399	0	0	0	0	0	0	0.215811	0.165981	0.154526	0	0	0.092335	0.0687628	0	0	0	0.156596	0	0	0	0	0.0783518	0.11969	0.176985
THOP1	0	0.0725204	0	0	0.0664825	0	0.253517	0.134371	0.142236	0	0	0.0329911	0.165849	0.128918	0.131659	0.272273	0	0.179807	0	0.261701	0.0940587	0.0957702	0.134401	0.0743772	0	0	0	0	0	0	0.129353	0.385706	0.162666	0	0	0.0842668	0.382035	0	0	0.201332	0.188861	0	0	0	0	0.0643192	0.158924	0.134455
ZNF554	0	0.0422859	0	0	0	0	0.076929	0	0.0388657	0	0	0	0.0260293	0.0440906	0.0255225	0.0266171	0	0.0122648	0	0.132018	0.0308137	0.0413387	0.0052853	0.0181812	0	0	0	0	0	0	0.0349014	0.0997588	0.0345608	0	0	0.0206278	0	0	0	0	0.04676	0	0	0	0	0.0130795	0.0277175	0.00998044
ZNF555	0	0.0422859	0	0	0.098655	0	0.00580233	0	0.0696982	0	0	0.043888	0.0318402	0.0631045	0.0579224	0.026633	0	0.123274	0	0.0885565	0.0493402	0.126517	0.0481471	0.13775	0	0	0	0	0	0	0.135082	0.0988662	0.030433	0	0	0.096724	0	0	0	0.18386	0.0737266	0	0	0	0	0.0318415	0.0347269	0.0892157
ZNF556	0	0	0	0	0	0	0	0	0.00975486	0	0	0	0	0	0.00774293	0.0151826	0	0.00734864	0	0.010322	0	0.0197841	0.0588102	0	0	0	0	0	0	0	0.0044698	0	0.0282218	0	0	0	0	0	0	0.0984836	0.0108844	0	0	0	0	0.00870679	0.0155626	0.030473
ZNF57	0	0	0	0	0	0	0	0	0.0110928	0	0	0.00610053	0	0	0.0229584	0	0	0.0417087	0	0.0177938	0	0.0184077	0.0285573	0.00120536	0	0	0	0	0	0	0.0448087	0	0.002166	0	0	0.0174477	0	0	0	0	0.00703139	0	0	0	0	0.00496684	0.00847202	0.038946
ZNF77	0	0.0220744	0	0	0.0664825	0	0	0	0.0360824	0	0	0.0412005	0	0.126287	0.0516	0.0137933	0	0.0841931	0	0.0260217	0	0.0340944	0.0253778	0.10642	0	0	0	0	0	0	0.0881078	0.0331229	0.00843826	0	0	0.0164066	0.0830322	0	0	0.0683606	0.0365672	0	0	0	0	0.0181295	0.032749	0.0418782
TLE6	0	0	0	0	0	0	0	0.0465673	0.0103517	0	0	0	0	0	0.0010132	0	0	0.0151291	0	0.00985671	0	0.000377903	0	0.00120536	0	0	0	0	0	0	0.0148918	0	0	0	0	0.000873766	0	0	0	0	0.00958321	0	0	0	0	0.00139783	0.00675306	0.0163853
TLE2	0	0.187456	0	0	0.098655	0	0.0599013	0.0784901	0.0722973	0	0	0.166988	0.177918	0.0357294	0.152906	0.014319	0	0.217194	0	0.231316	0.0892806	0.0651199	0.064312	0.0183969	0	0	0	0	0	0	0.145017	0.267218	0.0965016	0	0	0.0806102	0.0263043	0	0	0.0683606	0.0768587	0	0	0	0	0.0209969	0.0929862	0.142025
GNA11	0	0.146357	0	0	0	0	0.267389	0.172092	0.122407	0	0	0.0197939	0.145424	0.189579	0.163114	0	0	0.240457	0	0.22423	0.26472	0.130176	0.111682	0.143586	0	0	0	0	0	0	0.0891922	0.183258	0.087098	0	0	0.112789	0.189979	0	0	0.0404413	0.132941	0	0	0	0	0.0863925	0.130752	0.174112
GNA15	0	0	0	0	0	0	0	0	0.0174973	0	0	0	0.0260293	0.0440906	0.0266242	0	0	0	0	0.00747134	0	0.00538374	0.500785	0.028365	0	0	0	0	0	0	0.0195478	0	0.0143775	0	0	0.016199	0	0	0	0	0.0329743	0	0	0	0	0.000359636	0.0124139	0.0420321
S1PR4	0	0	0	0	0	0	0	0	0	0	0	0	0	0	0.000680489	0	0	0	0	0	0	0	0	0	0	0	0	0	0	0	0	0	0	0	0	0	0	0	0	0	0	0	0	0	0	0	0.000806765	0.000516227
NCLN	0	0.120609	0	0	0	0	0.15989	0.659331	0.15166	0	0	0.0342185	0.14418	0.187674	0.209085	0.117883	0	0.29579	0	0.279816	0.214765	0.116478	0.0808198	0.126479	0	0	0	0	0	0	0.0620769	0.267197	0.0753661	0	0	0.0963012	0.227398	0	0	0.139792	0.173612	0	0	0	0	0.127596	0.21567	0.0924921
CELF5	0	0.57308	0	0	0.391682	0	0.28655	0.262793	0.247706	0	0	0.361468	0.632159	0.401123	0.486206	0.375193	0	0.793152	0	0.51482	0.746141	0.364576	0.25225	0.456603	0	0	0	0	0	0	0.444633	0.812467	0.433004	0	0	0.240751	0.276187	0	0	0.70423	0.58734	0	0	0	0	0.232725	0.371747	0.229594
NFIC	0	0.243759	0	0	0.369015	0	0.339752	0.456612	0.24904	0	0	0.204236	0.554139	0.265206	0.332284	0.410847	0	0.595186	0	0.302273	0.524423	0.290954	0.357136	0.304698	0	0	0	0	0	0	0.306161	0.464903	0.320619	0	0	0.309085	0.319055	0	0	0.57923	0.477735	0	0	0	0	0.224636	0.418235	0.253554
SMIM24	0	0	0	0	0	0	0	0	0	0	0	0	0	0	0.00153826	0	0	0	0	0.0549531	0	0	0	0.00120536	0	0	0	0	0	0	0	0	0.00821355	0	0	0	0.019685	0	0	0.0683606	0.00606886	0	0	0	0	0	0.00439999	0.0108709
DOHH	0	0	0	0	0	0	0.0198308	0.0361542	0.0452529	0	0	0.202919	0	0.0357294	0.0450856	0.0396836	0	0.0277094	0	0.00489863	0.0372752	0.0152261	0	0.0801047	0	0	0	0	0	0	0.0920366	0.0672365	0.0314915	0	0	0.0316646	0.200975	0	0	0	0.0580729	0	0	0	0	0.0189653	0.0533807	0.0393652
FZR1	0	0	0	0	0.255544	0	0.197432	0.0840206	0.100445	0	0	0.0559225	0.066434	0.0440906	0.0700208	0.154319	0	0.0753678	0	0.170151	0	0.108693	0.179797	0.0376669	0	0	0	0	0	0	0.262062	0.342318	0.138992	0	0	0.0559171	0.00492021	0	0	0.249574	0.154776	0	0	0	0	0.119885	0.10212	0.0747403
MFSD12	0	0.0604912	0	0	0.098655	0	0.232836	0.288772	0.0966922	0	0	0.00610053	0.0561952	0	0.101052	0.167602	0	0.134273	0	0.20617	0.33625	0.0593876	0.0943662	0.117133	0	0	0	0	0	0	0.152771	0.237213	0.107533	0	0	0.0774427	0.069509	0	0	0.219213	0.162927	0	0	0	0	0.100403	0.11774	0.0954124
C19orf71	0	0	0	0	0	0	0	0.0361542	0.0110665	0	0	0	0	0	0.022448	0	0	0.0173147	0	0.00489863	0	0.0465683	0	0.0725112	0	0	0	0	0	0	0	0	0.0221055	0	0	0.0041351	0	0	0	0	0.0445834	0	0	0	0	0.0353411	0.0102081	0.00888369
HMG20B	0	0	0	0	0	0	0.00580233	0	0.00636768	0	0	0	0	0	0.00670152	0	0	0	0	0.0262279	0	0.00157518	0	0	0	0	0	0	0	0	0.0338085	0	0.00606669	0	0	0.00493809	0.157017	0	0	0	0.0125936	0	0	0	0	0.000916549	0.00189862	0.0179986
GIPC3	0	0	0	0	0	0	0	0	0.00548213	0	0	0	0	0	0	0	0	0	0	0	0	0.00196463	0	0	0	0	0	0	0	0	0	0	0	0	0	0	0	0	0	0	0	0	0	0	0	0	0.000215447	0.00133106
TBXA2R	0	0	0	0	0	0	0	0	0.000918556	0	0	0	0	0	0.00536374	0	0	0	0	0	0	0.0147118	0	0.00721292	0	0	0	0	0	0	0	0	0.00667672	0	0	0.00664594	0	0	0	0	0.00541409	0	0	0	0	0.00410383	0.00144892	0.0402593
CACTIN	0	0	0	0	0	0	0.0458351	0.086352	0.0238285	0	0	0	0.105762	0	0.0437834	0	0	0.084683	0	0.0156014	0	0.00237368	0.061328	0.0499652	0	0	0	0	0	0	0.0149424	0.0735194	0.0124087	0	0	0.0242426	0.0376758	0	0	0	0.0695313	0	0	0	0	0.030972	0.0365285	0.0815552
PIP5K1C	0	0.268769	0	0	0.412992	0	0.404782	0.122522	0.217174	0	0	0.16514	0.331889	0.116196	0.220631	0.59147	0	0.26887	0	0.240596	0.529745	0.243115	0.212665	0.296146	0	0	0	0	0	0	0.202844	0.542546	0.233347	0	0	0.146093	0.403347	0	0	0.379404	0.440306	0	0	0	0	0.161684	0.334479	0.28997
TJP3	0	0	0	0	0	0	0	0	0.00849566	0	0	0	0	0	0.00281126	0	0	0	0	0.00693405	0	0	0	0.0446677	0	0	0	0	0	0	0.0044698	0	0	0	0	0.0124828	0.00240375	0	0	0	0.0190026	0	0	0	0	0.00807863	0.0196249	0.0595997
APBA3	0	0.0430851	0	0	0	0	0.0946234	0.134371	0.0365732	0	0	0.0586771	0	0	0.0615612	0.0151826	0	0.0517675	0	0.0898262	0.328361	0.0516719	0	0.0199539	0	0	0	0	0	0	0.116348	0.0671026	0.0337558	0	0	0.0246592	0.00240375	0	0	0	0.0613119	0	0	0	0	0.0151572	0.0468396	0.0893864
MRPL54	0	0	0	0	0	0	0.0343645	0.265363	0.0329963	0	0	0	0.0905534	0	0.0280512	0.0616484	0	0.0203292	0	0.0194122	0	0.0312519	0	0.00721292	0	0	0	0	0	0	0.0440835	0.065665	0.0347557	0	0	0.0027217	0.00240375	0	0	0	0.0323534	0	0	0	0	0.0118928	0.0217304	0.0142111
RAX2	0	0	0	0	0	0	0	0	0.0030198	0	0	0	0	0	0	0	0	0	0	0	0	0	0	0	0	0	0	0	0	0	0	0	0	0	0	0	0	0	0	0	0	0	0	0	0	0	0	0.009485
MATK	0	0.0165519	0	0	0.235131	0	0.238641	0.0840206	0.161036	0	0	0.134518	0.245285	0.163621	0.169696	0.0491781	0	0.382743	0	0.288178	0.110558	0.213956	0.0470943	0.0924685	0	0	0	0	0	0	0.227491	0.278126	0.217037	0	0	0.11484	0.189703	0	0	0.162853	0.247751	0	0	0	0	0.135616	0.238949	0.128354
ZFR2	0	0.149913	0	0	0.279104	0	0.344138	0.770298	0.286143	0	0	0.152684	0.550329	0.122475	0.341583	0.452839	0	0.496547	0	0.470053	0.585556	0.329878	0.33071	0.564567	0	0	0	0	0	0	0.307872	0.615392	0.345558	0	0	0.265746	0.352644	0	0	0.587261	0.615643	0	0	0	0	0.213813	0.40388	0.266973
ATCAY	0	0.269492	0	0	0.288981	0	0.432638	0.61046	0.254556	0	0	0.355151	0.264674	0.370977	0.371332	0.569599	0	0.555778	0	0.501117	0.667295	0.366433	0.525448	0.373715	0	0	0	0	0	0	0.29262	0.680111	0.320949	0	0	0.250923	0.371679	0	0	0.363478	0.582251	0	0	0	0	0.161915	0.393649	0.239076
NMRK2	0	0	0	0	0	0	0	0	0.00133337	0	0	0	0	0	0.000152443	0	0	0	0	0	0	0	0	0	0	0	0	0	0	0	0	0	0	0	0	0	0	0	0	0	0	0	0	0	0	0.00174495	0.00125639	0.0362127
DAPK3	0	0.217116	0	0	0.098655	0	0.224707	0	0.1198	0	0	0.00610053	0.202583	0.256733	0.15558	0.12123	0	0.0926316	0	0.294339	0.181613	0.138641	0.177072	0.0828487	0	0	0	0	0	0	0.141657	0.266773	0.097297	0	0	0.0691691	0.140816	0	0	0.436869	0.190523	0	0	0	0	0.139065	0.146158	0.114718
EEF2	0	0.0595811	0	0	0.0664825	0	0.25856	0	0.102028	0	0	0.20507	0.446767	0.116196	0.139435	0.0575856	0	0.212383	0	0.130329	0.415501	0.0674093	0.0592604	0.142643	0	0	0	0	0	0	0.191294	0.391602	0.14305	0	0	0.0688298	0.34535	0	0	0.317669	0.149115	0	0	0	0	0.119804	0.106563	0.132474
PIAS4	0	0.0771327	0	0	0	0	0.196939	0.289644	0.100376	0	0	0.0731561	0.034355	0.0481038	0.157165	0.119084	0	0.0176125	0	0.0232616	0.27014	0.124685	0	0.110432	0	0	0	0	0	0	0.119245	0.149286	0.120131	0	0	0.0808423	0	0	0	0.351665	0.165558	0	0	0	0	0.0764835	0.141479	0.0773341
ZBTB7A	0	0.214639	0	0	0.0664825	0	0.360489	0.476225	0.243275	0	0	0.15021	0.271847	0.0225552	0.3242	0.183793	0	0.389553	0	0.4425	0.330944	0.274136	0.139262	0.513969	0	0	0	0	0	0	0.238547	0.590256	0.223761	0	0	0.226622	0.28407	0	0	0.266326	0.431811	0	0	0	0	0.189846	0.393918	0.299521
MAP2K2	0	0.223912	0	0	0	0	0.305422	0.287338	0.146428	0	0	0.157603	0.467152	0.284634	0.179531	0.302155	0	0.291083	0	0.108964	0.217504	0.21989	0.138493	0.0787836	0	0	0	0	0	0	0.141433	0.349554	0.177526	0	0	0.121013	0.134898	0	0	0.134886	0.261218	0	0	0	0	0.0942054	0.170172	0.125242
CREB3L3	0	0	0	0	0	0	0.0198827	0.086352	0.00853269	0	0	0	0	0	0.0107921	0	0	0.00219561	0	0	0	0	0	0.0261387	0	0	0	0	0	0	0.019206	0.0401312	0	0	0	0.000906694	0	0	0	0	0.00106252	0	0	0	0	0	0.00968849	0.0150777
SIRT6	0	0	0	0	0.255544	0	0.0973843	0.086352	0.0492868	0	0	0.00610053	0.0111672	0	0.0631704	0.0230305	0	0.0284026	0	0.0597503	0.132628	0.0329668	0.0665144	0.0138501	0	0	0	0	0	0	0.0635734	0.197386	0.106157	0	0	0.0249513	0.129168	0	0	0	0.0391118	0	0	0	0	0.0297071	0.0355151	0.0480543
ANKRD24	0	0.322566	0	0	0.361045	0	0.709909	0.522919	0.321228	0	0	0.530324	0.374881	0.215467	0.394054	0.512176	0	0.494442	0	0.436215	0.530536	0.368852	0.429071	0.423099	0	0	0	0	0	0	0.283322	0.617422	0.305022	0	0	0.229386	0.190321	0	0	0.326943	0.590694	0	0	0	0	0.166181	0.436556	0.271666
EBI3	0	0	0	0	0	0	0.096395	0	0.0253997	0	0	0.0412005	0	0	0.00356639	0	0	0.0348143	0	0.0260538	0.0892806	0.00227814	0	0.078836	0	0	0	0	0	0	0	0	0.00596838	0	0	0.0248651	0	0	0	0	0.0232455	0	0	0	0	0.00806002	0.0255054	0.158733
YJU2	0	0.0423212	0	0	0	0	0.0800031	0.277666	0.0286017	0	0	0.0247553	0.0797079	0	0.0748751	0.0361109	0	0.00878546	0	0.0888394	0.169631	0.0158494	0.271644	0.0611127	0	0	0	0	0	0	0.12316	0.0507747	0.0460807	0	0	0.0570678	0.0324547	0	0	0.172575	0.0745541	0	0	0	0	0.0186301	0.043898	0.0678676
SHD	0	0	0	0	0	0	0.0247086	0	0.014056	0	0	0	0.0111672	0.0357294	0.027409	0	0	0.00394904	0	0.0478416	0.0892806	0.00946364	0.0569676	0.00304334	0	0	0	0	0	0	0.060426	0.192288	0.0256905	0	0	0.027198	0.0700987	0	0	0	0.0241616	0	0	0	0	0.0135074	0.00600168	0.0393014
TMIGD2	0	0	0	0	0	0	0	0	0.00116432	0	0	0	0	0	0.000567886	0	0	0.0490569	0	0	0	0	0	0	0	0	0	0	0	0	0	0	0	0	0	0	0	0	0	0	0.00242332	0	0	0	0	0.000651778	0.000957937	0.0136811
FSD1	0	0.198185	0	0	0.344652	0	0.325558	0.126207	0.211742	0	0	0.0848394	0.326096	0.116196	0.271131	0.495065	0	0.27244	0	0.351196	0.39647	0.196207	0.143329	0.43715	0	0	0	0	0	0	0.186386	0.557128	0.234063	0	0	0.178624	0.276515	0	0	0.517522	0.330406	0	0	0	0	0.138275	0.317973	0.0995523
STAP2	0	0	0	0	0	0	0.10974	0	0.0194661	0	0	0.00610053	0	0	0.0156378	0.0383935	0	0.00666629	0	0.0156014	0.0308137	0.0220398	0	0.0353396	0	0	0	0	0	0	0.0256631	0.00371535	0.00648637	0	0	0.0024715	0.00492021	0	0	0	0.031547	0	0	0	0	0.00981419	0.0143335	0.0539671
MPND	0	0.0240173	0	0	0	0	0.121333	0	0.0323922	0	0	0.089675	0.0331278	0	0.0403119	0.0266171	0	0.00764442	0	0.0277424	0.156872	0.028342	0.110683	0.0595615	0	0	0	0	0	0	0.0606261	0	0.0417467	0	0	0.0127494	0	0	0	0.119876	0.0561899	0	0	0	0	0.0384885	0.0658153	0.0714446
SH3GL1	0	0.0420455	0	0	0	0	0.386021	0.271847	0.216641	0	0	0.155843	0.459733	0.21981	0.247404	0.344822	0	0.345189	0	0.269477	0.73187	0.32724	0.344449	0.324625	0	0	0	0	0	0	0.18948	0.374224	0.261417	0	0	0.206932	0.282674	0	0	0.395267	0.392236	0	0	0	0	0.199859	0.37257	0.304975
CHAF1A	0	0.0220744	0	0	0	0	0.0379083	0	0.0360952	0	0	0.114356	0	0.0881876	0.0771749	0	0	0.0918247	0	0.0995046	0.0308137	0.0935825	0.0306524	0.0268296	0	0	0	0	0	0	0.03665	0.16912	0.0293776	0	0	0.0618678	0.0212824	0	0	0.0505084	0.0738645	0	0	0	0	0.0234138	0.0930142	0.0687999
UBXN6	0	0.142721	0	0	0.098655	0	0.172081	0.164154	0.103078	0	0	0.0172903	0.0395342	0.330684	0.141794	0.463687	0	0.263019	0	0.13352	0.315068	0.151938	0.107918	0.11744	0	0	0	0	0	0	0.203655	0.29008	0.146171	0	0	0.101913	0.127624	0	0	0.119876	0.202933	0	0	0	0	0.0903062	0.154062	0.111757
HDGFL2	0	0.0936085	0	0	0.0664825	0	0.0465039	0.191828	0.113123	0	0	0.0529565	0.118433	0.0357294	0.137663	0.179705	0	0.086655	0	0.187614	0.313836	0.0804362	0.0306524	0.189691	0	0	0	0	0	0	0.0572813	0.203692	0.151613	0	0	0.0765686	0.0722659	0	0	0.101537	0.191725	0	0	0	0	0.0830882	0.182677	0.127108
PLIN4	0	0	0	0	0	0	0	0	0.00220183	0	0	0.0172903	0	0	0.00121375	0	0	0	0	0	0	0	0	0	0	0	0	0	0	0	0	0	0.00147023	0	0	0.00119946	0	0	0	0.0404413	0.00960888	0	0	0	0	0.00165211	0.000306948	0.00739056
PLIN5	0	0	0	0	0	0	0	0	0.0263916	0	0	0.0412005	0.1417	0	0.0118851	0	0	0.0216943	0	0	0	0.0330974	0	0.0194966	0	0	0	0	0	0	0.0611925	0.0320724	0.0195491	0	0	0.00556228	0.0487689	0	0	0	0.0186438	0	0	0	0	0.00173555	0.0133069	0.0330705
AC011498.4	0	0	0	0	0	0	0	0	0	0	0	0	0	0	0	0	0	0	0	0	0	0.00353786	0	0	0	0	0	0	0	0	0	0	0	0	0	0	0	0	0	0	0	0	0	0	0	0	0.000449977	0.00827141
LRG1	0	0	0	0	0	0	0	0	0	0	0	0	0	0	0	0	0	0	0	0	0	0	0	0	0	0	0	0	0	0	0	0	0	0	0	0	0	0	0	0	0.00189779	0	0	0	0	0	0.00299687	0.000854966
SEMA6B	0	0.164289	0	0	0	0	0.308193	0.138181	0.141272	0	0	0.0995478	0.235304	0.0797893	0.177087	0.119897	0	0.174546	0	0.191832	0.0961371	0.166909	0.163992	0.179562	0	0	0	0	0	0	0.17093	0.30092	0.18031	0	0	0.112262	0.343859	0	0	0.363449	0.210303	0	0	0	0	0.121067	0.159193	0.151219
TNFAIP8L1	0	0	0	0	0.374065	0	0.0792818	0	0.0789481	0	0	0.215504	0.10921	0.291139	0.0754086	0.0736106	0	0.0438857	0	0.0380943	0	0.0928618	0.0650243	0.284925	0	0	0	0	0	0	0.0237437	0.0709692	0.0580552	0	0	0.0451013	0.132651	0	0	0.0365902	0.133159	0	0	0	0	0.0623073	0.111663	0.0999299
MYDGF	0	0	0	0	0	0	0.0946242	0.086352	0.0750678	0	0	0.0630039	0.0681626	0.230411	0.0568179	0.132751	0	0.131358	0	0.148012	0.169631	0.112159	0	0.0804013	0	0	0	0	0	0	0.04166	0.100975	0.0448232	0	0	0.0619592	0.00492021	0	0	0.511648	0.0936268	0	0	0	0	0.0553763	0.0594782	0.167385
DPP9	0	0.151444	0	0	0	0	0.128642	0.086352	0.112421	0	0	0.172586	0.237685	0.202069	0.124231	0.405571	0	0.132717	0	0.169811	0.0369758	0.158805	0.149322	0.211823	0	0	0	0	0	0	0.117004	0.135215	0.137494	0	0	0.128314	0.215848	0	0	0.143194	0.196844	0	0	0	0	0.0681561	0.175857	0.118878
FEM1A	0	0.0686017	0	0	0	0	0.0870258	0	0.0294233	0	0	0.0298915	0.0395342	0.0225552	0.0114916	0.133906	0	0.00341733	0	0	0	0.00372869	0.0838738	0.00292053	0	0	0	0	0	0	0.00972296	0.0715935	0.0121426	0	0	0.0350966	0.0647858	0	0	0	0.0483632	0	0	0	0	0.0387532	0.0283981	0.10803
TICAM1	0	0	0	0	0	0	0.0960939	0	0.053189	0	0	0.232896	0.0463087	0.0357294	0.0549275	0.236176	0	0.0334861	0	0.00804155	0.0860155	0.0425556	0.0387465	0.0768426	0	0	0	0	0	0	0.0703939	0.0179915	0.0294119	0	0	0.0503265	0.0167509	0	0	0.0984836	0.0645869	0	0	0	0	0.0244935	0.0478577	0.0864582
PLIN3	0	0	0	0	0	0	0	0	0.00510921	0	0	0	0	0	0.00322376	0	0	0.00958751	0	0	0	0.0173167	0	0	0	0	0	0	0	0	0.012756	0.0562342	0	0	0	0.00120999	0.0317753	0	0	0	0.0130933	0	0	0	0	0.00570633	0.0107925	0.0191184
ARRDC5	0	0	0	0	0	0	0	0	0.00172971	0	0	0	0	0	0	0	0	0	0	0	0	0	0	0	0	0	0	0	0	0	0	0	0	0	0	0	0	0	0	0	0	0	0	0	0	0	0.00100528	0.00193519
UHRF1	0	0	0	0	0	0	0	0	0.00389883	0	0	0	0	0	0.00149552	0	0	0	0	0	0	0	0	0.00267159	0	0	0	0	0	0	0	0	0	0	0	0.00303521	0.0192684	0	0	0	0.00627075	0	0	0	0	0.00195633	0.00197739	0.0189804
KDM4B	0	0.255242	0	0	0.606449	0	0.401346	0.40273	0.232028	0	0	0.270563	0.36811	0.0978548	0.344371	0.427009	0	0.675566	0	0.60637	0.475542	0.304186	0.283582	0.500282	0	0	0	0	0	0	0.253794	0.558621	0.357168	0	0	0.226704	0.370906	0	0	0.50108	0.6257	0	0	0	0	0.247242	0.415153	0.276574
PTPRS	0	0.302086	0	0	0.845455	0	0.430845	0.751467	0.269189	0	0	0.0850046	0.47785	0.211173	0.363441	0.398199	0	0.854973	0	0.331698	0.776163	0.427926	0.324352	0.329674	0	0	0	0	0	0	0.294965	0.698307	0.440865	0	0	0.205085	0.28793	0	0	0.554066	0.693177	0	0	0	0	0.190289	0.407913	0.341311
ZNRF4	0	0	0	0	0	0	0	0	0	0	0	0	0	0	0	0	0	0	0	0	0	0	0	0	0	0	0	0	0	0	0	0	0	0	0	0	0	0	0	0	0	0	0	0	0	0	0.00012357	0
TINCR	0	0.112094	0	0	0	0	0.281642	0	0.0385749	0	0	0.112193	0	0	0.0399999	0.014319	0	0.0127888	0	0.00727186	0	0.0828854	0.0210616	0.0372808	0	0	0	0	0	0	0.0138476	0.255522	0.0634865	0	0	0.0383231	0.103394	0	0	0	0.0690427	0	0	0	0	0.026302	0.0463577	0.188158
SAFB2	0	0.117204	0	0	0.412992	0	0.250561	0.180192	0.189629	0	0	0.232165	0.347583	0.0688608	0.25379	0.0414158	0	0.282524	0	0.276	0.151819	0.270722	0.192822	0.466287	0	0	0	0	0	0	0.153751	0.47792	0.290691	0	0	0.186548	0.200317	0	0	0.170131	0.340298	0	0	0	0	0.0999417	0.351263	0.191626
SAFB	0	0.101901	0	0	0.382341	0	0.23699	0.343845	0.165814	0	0	0.140274	0.194207	0.208314	0.207781	0.22568	0	0.180954	0	0.356227	0.110558	0.256175	0.0878681	0.224512	0	0	0	0	0	0	0.260611	0.528996	0.245338	0	0	0.127456	0.0231182	0	0	0.103762	0.261776	0	0	0	0	0.1207	0.20866	0.127902
RPL36	0	0.0660241	0	0	0.098655	0	0.362171	0.17292	0.0807635	0	0	0	0	0.0225552	0.119204	0	0	0.0641728	0	0.187128	0.125256	0.0435861	0	0.243708	0	0	0	0	0	0	0.0930347	0.349729	0.108468	0	0	0.0554846	0.0420275	0	0	0.0505084	0.141105	0	0	0	0	0.0637531	0.0939406	0.0680618
LONP1	0	0.0874195	0	0	0	0	0.178125	0.277666	0.134544	0	0	0.215809	0.371479	0.412649	0.165092	0.142513	0	0.246374	0	0.175564	0	0.157374	0.12589	0.0797225	0	0	0	0	0	0	0.194182	0.266705	0.15904	0	0	0.115309	0.0756508	0	0	0.0683606	0.226272	0	0	0	0	0.0872745	0.167673	0.16617
CATSPERD	0	0	0	0	0	0	0	0	0.00710812	0	0	0	0	0.0225552	0.0199231	0	0	0.0193686	0	0	0	0.0142545	0	0	0	0	0	0	0	0	0	0	0.00147023	0	0	0.00332523	0	0	0	0	0.0222805	0	0	0	0	0.0283467	0.0104047	0.0642142
PRR22	0	0.0285695	0	0	0	0	0	0	0.0177319	0	0	0.0412005	0	0	0.0662779	0.155714	0	0.0306465	0	0.102545	0	0.00295465	0	0.00721292	0	0	0	0	0	0	0.04284	0.1094	0.0261628	0	0	0.0132689	0	0	0	0	0.0530529	0	0	0	0	0.0206629	0.0330508	5.06084e-05
DUS3L	0	0.0928753	0	0	0	0	0	0	0.0101238	0	0	0	0	0	0.0177573	0.0151826	0	0.0114932	0	0	0	0.0143433	0	0.0974317	0	0	0	0	0	0	0.0949215	0.00213467	0.00668766	0	0	0.0142779	0	0	0	0.0505084	0.0150827	0	0	0	0	0.00394931	0.0223195	0.0100637
NRTN	0	0	0	0	0	0	0	0	0.0036092	0	0	0	0	0	0.0013807	0	0	0	0	0.00785132	0	0.00510491	0	0.0509779	0	0	0	0	0	0	0	0	0	0	0	0.00223935	0	0	0	0	0.0150098	0	0	0	0	0.0060965	0.00662	0.00884971
FUT6	0	0	0	0	0	0	0	0	0	0	0	0	0	0	0	0	0	0	0	0	0	0	0	0	0	0	0	0	0	0	0	0	0.002166	0	0	0	0	0	0	0	0.00264544	0	0	0	0	0.00137887	0.00124385	0.0446757
FUT3	0	0	0	0	0	0	0.0114132	0	0.000308678	0	0	0	0	0	0	0	0	0	0	0	0	0	0	0	0	0	0	0	0	0	0	0	0	0	0	0	0	0	0	0	0	0	0	0	0	0.00336451	0.000108375	0.0444903
AC024592.3	0	0	0	0	0	0	0	0	0.0025978	0	0	0	0	0	0.0103834	0	0	0	0	0.0174885	0	0.000330339	0	0.0140696	0	0	0	0	0	0	0	0.0947039	0.0140782	0	0	0	0.0167509	0	0	0	0.00363349	0	0	0	0	0.0196162	0.00677017	0.073978
AC104532.1	0	0	0	0	0	0	0	0	0.000669624	0	0	0	0	0	0	0	0	0	0	0	0	0	0	0.00375595	0	0	0	0	0	0	0	0	0.0231662	0	0	0.00501152	0	0	0	0	0	0	0	0	0	0	0.00166591	1.63748e-05
CAPS	0	0.0377278	0	0	0.182428	0	0.0427319	0	0.0413944	0	0	0	0	0.0797893	0.0492503	0	0	0.0886491	0	0.1489	0	0.0403592	0.0488856	0.011554	0	0	0	0	0	0	0.0316765	0.14842	0.0651121	0	0	0.0382955	0	0	0	0	0.0801079	0	0	0	0	0.00449444	0.0392371	0.0085055
RANBP3	0	0.186235	0	0	0.098655	0	0.198889	0.181773	0.0968921	0	0	0.159229	0.0325226	0	0.078068	0.199846	0	0.152645	0	0.105935	0.195761	0.152308	0.0306524	0.12065	0	0	0	0	0	0	0.094553	0.101028	0.140532	0	0	0.092036	0.0746206	0	0	0.201466	0.164418	0	0	0	0	0.092473	0.0990476	0.13167
RFX2	0	0.284833	0	0	0.182428	0	0.257843	0.318696	0.110614	0	0	0	0.0934985	0.190963	0.164053	0.18701	0	0.0681095	0	0.133941	0.292942	0.125589	0.0795157	0.264693	0	0	0	0	0	0	0.0351804	0.199446	0.175797	0	0	0.148573	0.194854	0	0	0	0.20448	0	0	0	0	0.117209	0.154939	0.218397
ACSBG2	0	0.0387556	0	0	0	0	0	0	0.00510532	0	0	0	0	0	0.00143023	0	0	0	0	0	0	0.00453223	0	0.0466294	0	0	0	0	0	0	0.0188147	0	0	0	0	0.00126718	0	0	0	0	0.00160074	0	0	0	0	0.00485191	0.00826432	0.0651548
MLLT1	0	0.217468	0	0	0	0	0.140159	0	0.0893118	0	0	0	0.0929846	0	0.120876	0.185177	0	0.13973	0	0.128616	0.0806068	0.03202	0.0972744	0.118292	0	0	0	0	0	0	0.0640842	0.270188	0.0644235	0	0	0.0538151	0.0651827	0	0	0.107117	0.0842022	0	0	0	0	0.0842388	0.113067	0.142743
ACER1	0	0	0	0	0	0	0.0198308	0	0.0222688	0	0	0	0	0	0.0222195	0.0230305	0	0.035202	0	0.0090028	0	0.0109034	0	0.0104743	0	0	0	0	0	0	0.010015	0	0.0250235	0	0	0.00845255	0.00817957	0	0	0.0365902	0.0389723	0	0	0	0	0.00879484	0.0323195	0.0736239
CLPP	0	0.0269383	0	0	0.412992	0	0.0508422	0.335521	0.0404348	0	0	0	0.112156	0.303444	0.0433364	0.0616484	0	0.0595223	0	0.0406421	0.0493402	0.0360055	0.0306524	0.00120536	0	0	0	0	0	0	0	0.0202497	0.0508708	0	0	0.0199458	0.0561649	0	0	0	0.0815882	0	0	0	0	0.0332145	0.0487173	0.046659
ALKBH7	0	0.00492062	0	0	0	0	0.158419	0	0.0248901	0	0	0	0.0325226	0.126287	0.0273996	0.0414158	0	0	0	0.046452	0	0.043703	0	0.114623	0	0	0	0	0	0	0.030733	0.0423476	0.0625986	0	0	0.00364547	0	0	0	0	0.0507115	0	0	0	0	0.00679971	0.0252883	0.0373458
PSPN	0	0	0	0	0	0	0.0427319	0	0.0127661	0	0	0	0	0	0.00286867	0	0	0.0119648	0	0.0409083	0	0.00549296	0	0	0	0	0	0	0	0	0	0.00213467	0.00893939	0	0	0.000943895	0	0	0	0.15948	0.00101697	0	0	0	0	0.000853067	0.00379145	0.017993
GTF2F1	0	0.0220744	0	0	0.182428	0	0.0399661	0	0.0759952	0	0	0.0437779	0.056814	0.206254	0.0505943	0.110349	0	0.218855	0	0.114929	0.104481	0.0339532	0.134735	0.119823	0	0	0	0	0	0	0.106765	0.0129652	0.0675403	0	0	0.0403118	0.027326	0	0	0.25317	0.0770188	0	0	0	0	0.0319532	0.12202	0.118424
KHSRP	0	0.127125	0	0	0.098655	0	0.36988	0.0465673	0.0988167	0	0	0.117464	0.139559	0.0440906	0.130105	0.271427	0	0.255681	0	0.223246	0.0828546	0.100378	0.061328	0.252416	0	0	0	0	0	0	0.141323	0.302573	0.153601	0	0	0.0944604	0.0987447	0	0	0.146392	0.18669	0	0	0	0	0.115319	0.159689	0.16834
SLC25A41	0	0.0471399	0	0	0	0	0.179272	0.0465673	0.103065	0	0	0.0211809	0.0891345	0.0357294	0.0902371	0	0	0.00550958	0	0.169555	0	0.0813436	0.081789	0.0850456	0	0	0	0	0	0	0.110411	0.0982696	0.10227	0	0	0.0937527	0.173255	0	0	0	0.0835979	0	0	0	0	0.0361709	0.0933188	0.193044
SLC25A23	0	0.1119	0	0	0.0664825	0	0.204936	0.319249	0.173957	0	0	0.194601	0.0710872	0.103346	0.166112	0.127439	0	0.209547	0	0.154243	0.483395	0.206199	0.274285	0.204291	0	0	0	0	0	0	0.144286	0.0935588	0.13498	0	0	0.112094	0.31746	0	0	0.0984836	0.242908	0	0	0	0	0.074427	0.207325	0.207515
CRB3	0	0	0	0	0	0	0	0	0	0	0	0	0	0	0	0	0	0	0	0	0	0	0	0	0	0	0	0	0	0	0	0	0	0	0	0	0	0	0	0	0.00182547	0	0	0	0	0	0	0.000258077
DENND1C	0	0	0	0	0	0	0	0	0.00960662	0	0	0	0	0	0.000554191	0	0	0	0	0	0	0.00463441	0	0.0377206	0	0	0	0	0	0	0	0	0.00551972	0	0	0.00304254	0.0157888	0	0	0	0.00185324	0	0	0	0	0.000391888	0.00833089	0.0148379
TUBB4A	0	0.0570909	0	0	0.235131	0	0.303281	0.34522	0.138247	0	0	0.0355106	0.124698	0.332442	0.0985733	0.239006	0	0.0614639	0	0.226928	0.493392	0.08642	0.0650626	0.0882909	0	0	0	0	0	0	0.215507	0.399398	0.142417	0	0	0.0532211	0.0405176	0	0	0.0819107	0.0960794	0	0	0	0	0.11045	0.101238	0.105143
TNFSF9	0	0	0	0	0	0	0	0	0.00378328	0	0	0	0.0428625	0	0.00797434	0	0	0.0332898	0	0	0	0.000349341	0	0.0111771	0	0	0	0	0	0	0	0	0	0	0	0.00159977	0.0679211	0	0	0	0.0127578	0	0	0	0	0.00319322	0.00940899	0.0145001
CD70	0	0	0	0	0	0	0	0	0.0152	0	0	0	0	0	0.00770634	0	0	0.0100753	0	0	0	0	0	0.00742641	0	0	0	0	0	0	0.00350355	0	0.00350624	0	0	0.000320238	0	0	0	0	0.00338606	0	0	0	0	0.00267018	0.00308845	0.0291427
TNFSF14	0	0	0	0	0	0	0	0	0	0	0	0	0	0	0	0	0	0	0	0.00702342	0	0	0	0	0	0	0	0	0	0	0	0	0	0	0	0	0	0	0	0	0	0	0	0	0	0.00333688	0.000984742	0.00417213
C3	0	0	0	0	0	0	0	0	0.0281774	0	0	0	0.035878	0	0.0534912	0	0	0	0	0	0	0.0269701	0	0.0149107	0	0	0	0	0	0	0.0662825	0.0407459	0.00853062	0	0	0.0127279	0	0	0	0	0.0172451	0	0	0	0	0.00383342	0.0185067	0.0205198
GPR108	0	0	0	0	0.0664825	0	0.0427319	0	0.00323044	0	0	0	0.035878	0	0.00390128	0	0	0	0	0.0320787	0	0.0019837	0	0	0	0	0	0	0	0	0.0111237	0.163616	0.00163467	0	0	0.00593733	0	0	0	0	0.0148729	0	0	0	0	0.00175986	0.0119722	0.0174642
TRIP10	0	0	0	0	0	0	0	0	0.00300273	0	0	0	0	0	0	0	0	0	0	0	0	0	0	0	0	0	0	0	0	0	0	0	0	0	0	0	0	0	0	0	0	0	0	0	0	0	0.00026998	0.00239137
SH2D3A	0	0	0	0	0	0	0	0	0.000538794	0	0	0	0	0	0.0005043	0	0	0.0248322	0	0	0	0	0	0	0	0	0	0	0	0	0	0	0	0	0	0	0	0	0	0	0.00343683	0	0	0	0	0	0.000139448	0.000540868
VAV1	0	0.00492062	0	0	0	0	0	0	0.00175766	0	0	0	0	0	0.00768445	0.0500656	0	0.0585573	0	0	0	0.000330339	0	0.00453286	0	0	0	0	0	0	0	0.0407459	0.000983238	0	0	0.00338122	0	0	0	0	0.00792497	0	0	0	0	0.00491965	0.00843698	0.0105866
ADGRE1	0	0	0	0	0	0	0	0	0	0	0	0	0.0111672	0	0.000717444	0.0230305	0	0	0	0.0162968	0	0.00237368	0	0	0	0	0	0	0	0	0	0	0	0	0	0.00297747	0	0	0	0	0	0	0	0	0	0.000474442	0.000835702	0.00615369
ZNF557	0	0.217116	0	0	0.098655	0	0	0	0.0442497	0	0	0	0.0111672	0.12843	0.0461449	0	0	0.0716113	0	0.0650961	0.116067	0.0391154	0.0052853	0.000887559	0	0	0	0	0	0	0.0345782	0.0497085	0.0637893	0	0	0.0516018	0.00492021	0	0	0.0683606	0.0693739	0	0	0	0	0.0291452	0.036935	0.0859357
INSR	0	0.162314	0	0	0.632607	0	0.399495	0.399968	0.25404	0	0	0.399985	0.24099	0.572231	0.375046	0.538764	0	0.483093	0	0.479808	0.761031	0.332414	0.415791	0.373147	0	0	0	0	0	0	0.29351	0.6078	0.294193	0	0	0.238137	0.416914	0	0	0.278279	0.569816	0	0	0	0	0.183379	0.364394	0.321369
AC119396.1	0	0	0	0	0.098655	0	0	0	0.00533457	0	0	0	0	0.0357294	0.00926836	0	0	0.0521044	0	0	0	0.00350649	0	0	0	0	0	0	0	0	0	0	0.00122965	0	0	0.0082302	0	0	0	0	0	0	0	0	0	0.0165975	0.00435475	0.00648352
AC008878.3	0	0	0	0	0	0	0	0	0.00111255	0	0	0	0	0	0.00457267	0.0151826	0	0	0	0.00804155	0	0.0117202	0	0	0	0	0	0	0	0	0	0	0	0	0	0.00467429	0	0	0	0	0.00134529	0	0	0	0	0.00202856	0.00343394	0.00314159
PEX11G	0	0.0220744	0	0	0.098655	0	0	0	0.0160713	0	0	0.0437779	0	0	0.0223793	0	0	0.0115959	0	0.010322	0	0.0197249	0.0121283	0	0	0	0	0	0	0	0	0.0730833	0.0221547	0	0	0.00322694	0	0	0	0	0.0218268	0	0	0	0	0.00093773	0.00739909	0.0156488
TEX45	0	0	0	0	0	0	0	0	0.00643623	0	0	0	0	0.0481038	0.00403041	0	0	0.0593234	0	0.0355069	0	0.00461779	0	0	0	0	0	0	0	0	0	0	0	0	0	0	0	0	0	0	0.0102969	0	0	0	0	0.00109415	0.00907417	0.0235406
AC008878.1	0	0	0	0	0	0	0	0	0	0	0	0	0	0	0.000754922	0	0	0.0398662	0	0	0	0.00749439	0.0052853	0	0	0	0	0	0	0	0.00514811	0.0696049	0	0	0	0.0012755	0	0	0	0	0.0225727	0	0	0	0	0.00109079	0.00724975	0.00781733
ZNF358	0	0.112094	0	0	0	0	0.139739	0	0.044823	0	0	0.043888	0.0755358	0.0225552	0.0823603	0.0736106	0	0.0739677	0	0.111545	0.290926	0.00475735	0	0.0521099	0	0	0	0	0	0	0.00824719	0.140047	0.0303302	0	0	0.0285954	0.00906967	0	0	0	0.0585305	0	0	0	0	0.0324672	0.0385146	0.0469548
MCOLN1	0	0.033165	0	0	0	0	0.0164758	0	0.0934798	0	0	0.0599393	0.111785	0.0225552	0.110679	0.0466027	0	0.183873	0	0.15001	0	0.0781772	0.112989	0.0713398	0	0	0	0	0	0	0.0270212	0.0994402	0.0283928	0	0	0.0318195	0.143138	0	0	0.098286	0.0853001	0	0	0	0	0.0666807	0.100327	0.0359837
PNPLA6	0	0.1595	0	0	0.098655	0	0.325675	0.0465673	0.20797	0	0	0.153063	0.564431	0.268289	0.216891	0.156952	0	0.221618	0	0.308067	0.104481	0.225733	0.115451	0.16262	0	0	0	0	0	0	0.219608	0.529603	0.193864	0	0	0.103194	0.463706	0	0	0.169568	0.320357	0	0	0	0	0.0863052	0.206684	0.158451
CAMSAP3	0	0.0430851	0	0	0.374065	0	0.374171	0	0.0920865	0	0	0.129547	0.0260293	0.241129	0.105358	0.226727	0	0.202284	0	0.0801753	0.391	0.105843	0	0.140518	0	0	0	0	0	0	0.0715874	0.224151	0.1012	0	0	0.0695615	0.108474	0	0	0.0683606	0.192377	0	0	0	0	0.0616952	0.159786	0.0629972
XAB2	0	0	0	0	0	0	0.167615	0.14426	0.0349578	0	0	0	0	0	0.0566061	0.014319	0	0.0715592	0	0.058076	0.233323	0.0314632	0	0.108075	0	0	0	0	0	0	0.0349722	0.14354	0.0180746	0	0	0.0286563	0.0328345	0	0	0.371867	0.0690906	0	0	0	0	0.0302463	0.0589984	0.026441
PET100	0	0	0	0	0	0	0	0	0.0184557	0	0	0	0	0	0.0141919	0	0	0	0	0	0	0.00347832	0	0.0281139	0	0	0	0	0	0	0	0	0	0	0	0.00712374	0	0	0	0	0.00235504	0	0	0	0	0.00634403	0.000828002	0.0014032
AC008763.2	0	0	0	0	0	0	0	0	0.000214751	0	0	0	0	0	0.0099923	0	0	0.00351375	0	0	0	0.000377903	0	0	0	0	0	0	0	0	0	0	0	0	0	0.000794276	0	0	0	0	0.0106784	0	0	0	0	0	0.00633006	0.0124127
PCP2	0	0	0	0	0	0	0	0	0	0	0	0	0	0	0	0	0	0	0	0	0	0	0	0	0	0	0	0	0	0	0	0	0	0	0	0	0	0	0	0	0	0	0	0	0	0	0	0
STXBP2	0	0	0	0	0	0	0.0218256	0	0.00678625	0	0	0	0	0	0.00344981	0	0	0	0	0.00250291	0.169631	0	0	0	0	0	0	0	0	0	0	0	0.00929255	0	0	0.000253227	0	0	0	0	0.00318176	0	0	0	0	0.0132321	0.00917123	0.00885565
TRAPPC5	0	0	0	0	0	0	0.103523	0.200777	0.0104976	0	0	0.0211809	0	0	0.024841	0.0376549	0	0	0	0.00742198	0	0.0095699	0	0	0	0	0	0	0	0	0	0.0407459	0.0333466	0	0	0.0140082	0.076519	0	0	0	0.0169318	0	0	0	0	0.0034196	0.0245679	0.0242553
FCER2	0	0	0	0	0	0	0	0	0.00106741	0	0	0	0	0	0.00104594	0.0266171	0	0	0	0	0	0.00616563	0	0	0	0	0	0	0	0	0	0	0	0	0	0	0	0	0	0	0.0036785	0	0	0	0	0.0152845	0.00234668	0.00361128
CLEC4G	0	0	0	0	0.098655	0	0	0	0.00217146	0	0	0	0	0.0357294	0.00116608	0	0	0.00219561	0	0	0	0.00536943	0	0.0799142	0	0	0	0	0	0	0	0.0331229	0	0	0	0.00222456	0	0	0	0	0.0025945	0	0	0	0	0.00122339	0.0020699	0.00476065
CD209	0	0	0	0	0	0	0	0	0	0	0	0	0	0	0	0	0	0	0	0	0	0	0	0	0	0	0	0	0	0	0	0	0	0	0	0.00702812	0	0	0	0	0	0	0	0	0	0	0	0.000639526
CLEC4M	0	0	0	0	0	0	0	0	0.000538215	0	0	0	0	0	0.000567886	0	0	0.0438051	0	0	0	0	0	0	0	0	0	0	0	0	0	0	0	0	0	0	0	0	0	0	0	0	0	0	0	0	3.82031e-05	0.000714753
EVI5L	0	0.0982249	0	0	0	0	0.224293	0.0784901	0.164141	0	0	0.228587	0.126644	0.0797893	0.220065	0.215228	0	0.214173	0	0.191819	0.21824	0.1926	0.127006	0.141289	0	0	0	0	0	0	0.140251	0.262276	0.130615	0	0	0.145231	0.194667	0	0	0.141397	0.25483	0	0	0	0	0.117179	0.244199	0.225391
PRR36	0	0.0423212	0	0	0	0	0.249721	0.195827	0.0655506	0	0	0	0.0318402	0.13542	0.101886	0	0	0.11537	0	0.153757	0.0619269	0.0491412	0.130096	0.0233773	0	0	0	0	0	0	0.0359785	0.189838	0.0649621	0	0	0.0384115	0.0359572	0	0	0	0.0908421	0	0	0	0	0.0225153	0.061885	0.0716876
LRRC8E	0	0	0	0	0	0	0	0	0.00304439	0	0	0	0	0	0.000613645	0	0	0	0	0.00489863	0	0.00242869	0	0	0	0	0	0	0	0	0	0	0	0	0	0	0	0	0	0	0	0	0	0	0	0	0.00431407	0.00474203
MAP2K7	0	0.117474	0	0	0	0	0.256435	0.185072	0.107502	0	0	0.0298915	0.185309	0.0440906	0.116604	0.194402	0	0.221957	0	0.238866	0.151819	0.156161	0.151443	0.0959314	0	0	0	0	0	0	0.0829712	0.174964	0.154664	0	0	0.111181	0.277457	0	0	0	0.166897	0	0	0	0	0.130095	0.196061	0.115952
TGFBR3L	0	0	0	0	0	0	0.154972	0.0465673	0.0567721	0	0	0	0	0.126287	0.0280492	0.22137	0	0.0694082	0	0.0486391	0	0.0252329	0	0.0628861	0	0	0	0	0	0	0.0343385	0.0671026	0.0872687	0	0	0.0261657	0	0	0	0	0.0546213	0	0	0	0	0.0338034	0.0497578	0.0302605
SNAPC2	0	0.0597867	0	0	0.098655	0	0.00580233	0.0784901	0.0265419	0	0	0.00610053	0	0	0.0208355	0	0	0.0035407	0	0.00489863	0	0.00196463	0	0.055917	0	0	0	0	0	0	0.00815124	0	0.00122965	0	0	0.0149144	0	0	0	0	0.0263271	0	0	0	0	0.0360873	0.0218166	0.0254303
CTXN1	0	0.0624195	0	0	0	0	0.166742	0.11495	0.136304	0	0	0.00610053	0.215247	0.287111	0.104945	0.0349477	0	0.101918	0	0.175751	0.0619269	0.0510461	0.0434574	0.0969532	0	0	0	0	0	0	0.187689	0.287103	0.0978034	0	0	0.0530153	0.242596	0	0	0.0404413	0.117687	0	0	0	0	0.0770458	0.0788895	0.104122
TIMM44	0	0.228437	0	0	0.0664825	0	0.154167	0	0.150121	0	0	0.0638138	0.243284	0.179378	0.104619	0.109748	0	0.227777	0	0.0532898	0	0.116924	0.0434574	0.0808596	0	0	0	0	0	0	0.052318	0.0774363	0.0975295	0	0	0.105335	0.068478	0	0	0.0505084	0.124919	0	0	0	0	0.101976	0.179676	0.10705
ELAVL1	0	0.178244	0	0	0	0	0.317759	0.14426	0.18752	0	0	0.149948	0.177281	0.241189	0.244159	0.432768	0	0.335528	0	0.301774	0.119827	0.226075	0.15859	0.229809	0	0	0	0	0	0	0.19448	0.335669	0.223559	0	0	0.18296	0.0638386	0	0	0.156241	0.297258	0	0	0	0	0.120111	0.292478	0.214559
CCL25	0	0	0	0	0	0	0	0	0.00149411	0	0	0	0	0	0.00134454	0	0	0	0	0	0	0.00972902	0	0	0	0	0	0	0	0	0	0	0.0024851	0	0	0	0	0	0	0	0.00234385	0	0	0	0	0.000897302	0.00225131	0.00289006
FBN3	0	0	0	0	0	0	0.09626	0	0.0168132	0	0	0.0586771	0.035878	0	0.0116808	0	0	0.0243091	0	0.0113037	0	0.00823828	0	0	0	0	0	0	0	0	0.00668016	0	0.00439267	0	0	0.0158276	0	0	0	0	0.00894244	0	0	0	0	0.0212843	0.0167209	0.0113888
CERS4	0	0.28557	0	0	0.210815	0	0.266479	0.56326	0.287729	0	0	0.219342	0.361036	0.230297	0.372568	0.679231	0	0.761771	0	0.591979	0.690295	0.460755	0.354356	0.450233	0	0	0	0	0	0	0.519305	0.611358	0.429404	0	0	0.328924	0.430306	0	0	0.430977	0.668991	0	0	0	0	0.159366	0.412375	0.280657
CD320	0	0	0	0	0	0	0.150267	0	0.0518174	0	0	0.00610053	0.0620941	0.214274	0.05276	0.0230305	0	0.0893981	0	0.213082	0.0730644	0.0293307	0.0434172	0	0	0	0	0	0	0	0.125008	0.00959095	0.0448829	0	0	0.0319037	0.0363514	0	0	0.180784	0.0671735	0	0	0	0	0.0292326	0.0704589	0.028331
AC010323.1	0	0	0	0	0	0	0	0	0	0	0	0	0	0	0.000667258	0	0	0	0	0	0	0	0	0	0	0	0	0	0	0	0	0	0.00864044	0	0	0	0	0	0	0	0.00184484	0	0	0	0	0	0.0026934	0.000726429
RPS28	0	0.105173	0	0	0	0	0.126048	0.363747	0.0625774	0	0	0	0.333465	0.0797893	0.0391286	0.197088	0	0.0935083	0	0.0480795	0.0892806	0.0388212	0	0.0158275	0	0	0	0	0	0	0.0642441	0.0679107	0.0458577	0	0	0.0102631	0.0130641	0	0	0	0.0182392	0	0	0	0	0.0231667	0.0249048	0.0557204
KANK3	0	0	0	0	0	0	0	0	0.00598173	0	0	0	0	0	0.0394135	0	0	0	0	0	0	0.0205429	0	0.0385756	0	0	0	0	0	0	0	0	0.0178981	0	0	0.000757129	0	0	0	0	0.0108811	0	0	0	0	0.00452678	0.00409061	0.0199486
ANGPTL4	0	0	0	0	0	0	0	0	0.0144923	0	0	0	0	0	0.0196901	0	0	0	0	0	0	0	0	0	0	0	0	0	0	0	0.0134324	0.0360892	0.00763197	0	0	0	0	0	0	0	0.015498	0	0	0	0	0.00512904	0.00739835	0.0179372
RAB11B	0	0.091688	0	0	0.374065	0	0.216224	0.117066	0.104348	0	0	0.0460544	0.392289	0.0631045	0.115054	0.0764862	0	0.192516	0	0.129744	0.0372752	0.0921557	0.0683116	0.00571891	0	0	0	0	0	0	0.181935	0.256201	0.1411	0	0	0.0366354	0.0363514	0	0	0	0.108883	0	0	0	0	0.0406291	0.0779969	0.072684
MARCH2	0	0.0423212	0	0	0	0	0.0958115	0	0.124869	0	0	0.192136	0.125699	0.249165	0.144866	0.0587495	0	0.229537	0	0.267882	0.14495	0.111565	0.115381	0.103243	0	0	0	0	0	0	0.18348	0.154885	0.101973	0	0	0.146713	0.138717	0	0	0.203932	0.192109	0	0	0	0	0.0692517	0.159507	0.111649
HNRNPM	0	0.0874195	0	0	0.551281	0	0.259509	0.222203	0.17396	0	0	0.0932322	0.148588	0.318468	0.219314	0.350639	0	0.26786	0	0.264412	0.448799	0.197244	0.170484	0.230395	0	0	0	0	0	0	0.222051	0.456665	0.209568	0	0	0.169886	0.124096	0	0	0.239378	0.26365	0	0	0	0	0.0974329	0.191008	0.162327
PRAM1	0	0	0	0	0	0	0.0321123	0	0.00941652	0	0	0.108893	0	0	0.0287432	0	0	0	0	0.00742198	0.0730644	0.0399662	0	0.00292053	0	0	0	0	0	0	0	0.0176636	0.0221534	0	0	0.0114436	0	0	0	0	0.0170711	0	0	0	0	0.00547282	0.0267539	0.0247989
ZNF414	0	0.0422859	0	0	0	0	0.0723317	0	0.0269437	0	0	0	0.0318402	0.0357294	0.0302375	0.123277	0	0.072353	0	0	0	0.011501	0.0052853	0.0836303	0	0	0	0	0	0	0.0175848	0.0202497	0.0245921	0	0	0.0325597	0.0334035	0	0	0	0.0564401	0	0	0	0	0.0177085	0.029186	0.0133601
MYO1F	0	0.0589366	0	0	0	0	0.0722701	0.134371	0.0194117	0	0	0.10145	0.0463087	0.0357294	0.0301388	0.0902734	0	0.0776407	0	0.0384456	0.168176	0.0249951	0	0.0304783	0	0	0	0	0	0	0	0	0.0190208	0	0	0.0219036	0.00906967	0	0	0	0.0433544	0	0	0	0	0.0235732	0.0192638	0.0786079
ADAMTS10	0	0.349674	0	0	0.098655	0	0.454981	0.436123	0.227654	0	0	0.250114	0.377756	0.587439	0.263835	0.319005	0	0.456438	0	0.318438	0.150526	0.300958	0.297188	0.174811	0	0	0	0	0	0	0.26575	0.520466	0.264399	0	0	0.199495	0.335551	0	0	0.240946	0.367214	0	0	0	0	0.170589	0.283692	0.237521
LINC01862	0	0	0	0	0	0	0	0	0	0	0	0	0	0	0.00200931	0	0	0	0	0	0	0	0	0	0	0	0	0	0	0	0	0	0	0	0	0	0	0	0	0	0	0	0	0	0	0	0.000471802	0.0078017
OR2Z1	0	0	0	0	0	0	0	0	0	0	0	0	0	0	0	0	0	0	0	0	0	0	0	0	0	0	0	0	0	0	0	0	0	0	0	0	0	0	0	0	0	0	0	0	0	0	0	0.00164453
ZNF558	0	0	0	0	0	0	0.0722701	0.156665	0.0315085	0	0	0	0.0352116	0.0440906	0.0408029	0.145827	0	0.0638871	0	0.0220004	0	0.0438422	0	0.0644043	0	0	0	0	0	0	0.0365472	0.143621	0.0744914	0	0	0.0291612	0.00240375	0	0	0	0.0431057	0	0	0	0	0.0171468	0.031485	0.0144746
MBD3L1	0	0	0	0	0	0	0	0	0.000889598	0	0	0	0	0	0.000683889	0.0803018	0	0	0	0	0	0.00823828	0	0	0	0	0	0	0	0	0	0	0	0	0	0	0	0	0	0.172575	0.00101697	0	0	0	0	0	0.00332275	0.0101417
MUC16	0	0	0	0	0	0	0	0	0.00211484	0	0	0	0	0	0.0032026	0	0	0	0	0.0506587	0	0	0	0	0	0	0	0	0	0	0	0	0.00969754	0	0	0.00289295	0	0	0	0	0.0036011	0	0	0	0	0.00682954	0.00282879	0.00445601
OR1M1	0	0	0	0	0	0	0	0	0	0	0	0	0	0	0.000679916	0	0	0	0	0	0	0	0	0	0	0	0	0	0	0	0	0	0	0	0	0	0	0	0	0	0	0	0	0	0	0	0.000122274	0.00360563
OR7G2	0	0	0	0	0	0	0	0	0	0	0	0	0	0	0	0	0	0	0	0	0	0	0	0	0	0	0	0	0	0	0	0	0	0	0	0	0	0	0	0	0	0	0	0	0	0	0	0
ZNF317	0	0	0	0	0.182428	0	0.0236297	0	0.0259499	0	0	0.00610053	0.0654206	0	0.0449361	0.0137933	0	0.119425	0	0.0234555	0	0.0233953	0.0972744	0.0702317	0	0	0	0	0	0	0.0424615	0.0781834	0.0539907	0	0	0.0333342	0.0400633	0	0	0.0683606	0.0337192	0	0	0	0	0.0223403	0.0415878	0.0348708
OR7D2	0	0	0	0	0	0	0	0	0.00810118	0	0	0	0	0.126287	0.000804512	0	0	0	0	0	0	0.00365199	0	0.0366194	0	0	0	0	0	0	0	0	0.0111423	0	0	0	0.0674767	0	0	0	0.00419608	0	0	0	0	0.00222881	0.00262545	0.00750326
OR7D4	0	0	0	0	0	0	0	0	0.000294076	0	0	0	0	0	0.000240242	0	0	0	0	0	0	0	0	0	0	0	0	0	0	0	0	0	0	0	0	0	0	0	0	0	0	0	0	0	0	0	0.00246446	0.00142789
ZNF699	0	0.125264	0	0	0	0	0	0.086352	0.0279783	0	0	0	0	0.0631045	0.0375983	0.11585	0	0.0773455	0	0.0183452	0.0308137	0.0353445	0.281926	0.0207293	0	0	0	0	0	0	0.012756	0.00371535	0.0137165	0	0	0.0295364	0.0226907	0	0	0	0.0341697	0	0	0	0	0.0211514	0.0285618	0.0203365
ZNF559-ZNF177	0	0.0802028	0	0	0.111146	0	0.179114	0.117066	0.086561	0	0	0.0525596	0.11792	0.336517	0.0868364	0.0443101	0	0.186086	0	0.129198	0.275477	0.0229933	0.0336235	0.0285682	0	0	0	0	0	0	0.105452	0.0125478	0.104934	0	0	0.0607818	0.195147	0	0	0.156241	0.0889919	0	0	0	0	0.0704037	0.0432502	0.0422663
ZNF266	0	0.0220744	0	0	0.182428	0	0.0372388	0.0361542	0.070273	0	0	0.0172903	0.0503833	0.0541894	0.0847904	0.495372	0	0.0805153	0	0.102767	0.0828546	0.0941034	0.0565336	0.063121	0	0	0	0	0	0	0.0563356	0.215807	0.0913321	0	0	0.0290454	0.0379346	0	0	0.134886	0.0816803	0	0	0	0	0.0570434	0.0977169	0.0480325
ZNF560	0	0	0	0	0	0	0	0	0	0	0	0	0	0	0	0	0	0.00576496	0	0	0	0.00556591	0.0121283	0	0	0	0	0	0	0	0	0	0.00173303	0	0	0	0	0	0	0	0	0	0	0	0	0.00407862	0.000832753	0.0166663
ZNF426	0	0.0377278	0	0	0	0	0.11228	0.195264	0.0454288	0	0	0	0	0.214274	0.050668	0.0858871	0	0.0715879	0	0.0330842	0.0308137	0.0437371	0	0.0348293	0	0	0	0	0	0	0.0643756	0	0.0352268	0	0	0.031938	0	0	0	0.0365902	0.0717395	0	0	0	0	0.0496143	0.0386581	0.0820565
ZNF121	0	0	0	0	0	0	0.107822	0.164694	0.0502661	0	0	0.089675	0.0932288	0	0.0622768	0.222061	0	0.0658729	0	0	0.0372752	0.0641302	0.0819706	0.0918348	0	0	0	0	0	0	0.0565963	0.0114671	0.0478646	0	0	0.0425469	0.0441069	0	0	0	0.0399455	0	0	0	0	0.0345368	0.0516555	0.136208
ZNF561	0	0.0220744	0	0	0	0	0.0704874	0	0.0778613	0	0	0.0413154	0.0924404	0.206254	0.0386842	0.0616484	0	0.118206	0	0.0611829	0.0369758	0.0402939	0.0819706	0.0425494	0	0	0	0	0	0	0.166096	0.178757	0.00912966	0	0	0.040886	0.081605	0	0	0.145067	0.0736775	0	0	0	0	0.0348962	0.0503052	0.0844637
ZNF562	0	0.193606	0	0	0.344652	0	0.182959	0.204732	0.143132	0	0	0.127637	0.202739	0.0541894	0.189114	0.063978	0	0.267966	0	0.304826	0.50144	0.144689	0.34213	0.227216	0	0	0	0	0	0	0.164368	0.12442	0.207579	0	0	0.131125	0.141574	0	0	0.194289	0.210647	0	0	0	0	0.115369	0.116609	0.102799
ZNF846	0	0.134433	0	0	0.427781	0	0.297793	0.56125	0.231445	0	0	0.105963	0.0437091	0	0.233668	0.267097	0	0.335822	0	0.283072	0.493436	0.299798	0.208122	0.301697	0	0	0	0	0	0	0.184123	0.587492	0.255214	0	0	0.237577	0.240749	0	0	0.240952	0.361418	0	0	0	0	0.136241	0.264336	0.236142
FBXL12	0	0.0422859	0	0	0	0	0.163226	0.372971	0.114112	0	0	0.128854	0.11399	0.16555	0.12791	0.597592	0	0.164009	0	0.0887229	0.0369758	0.113417	0.0971004	0.138847	0	0	0	0	0	0	0.0805783	0.214259	0.0805808	0	0	0.0907624	0.0901304	0	0	0.0365902	0.163991	0	0	0	0	0.0548514	0.112644	0.0730382
UBL5	0	0	0	0	0	0	0.0415419	0	0.0531005	0	0	0	0.0627074	0	0.0185714	0	0	0	0	0.0249409	0	0.0134779	0.0592604	0.0106991	0	0	0	0	0	0	0	0.089011	0.0746036	0	0	0.0139917	0	0	0	0	0.0475408	0	0	0	0	0.0231767	0.0218239	0.0350614
PIN1	0	0.0686017	0	0	0	0	0.336142	0.202982	0.20575	0	0	0.300903	0.191221	0.230411	0.253348	0.184635	0	0.326861	0	0.387008	0.24549	0.169735	0.185494	0.14364	0	0	0	0	0	0	0.259089	0.394327	0.266083	0	0	0.105588	0.295288	0	0	0.0365902	0.298842	0	0	0	0	0.115195	0.247852	0.108709
OLFM2	0	0.177262	0	0	0.816622	0	0.82093	0.324223	0.382252	0	0	0.637967	0.558998	0.240723	0.405917	0.508495	0	0.650917	0	0.432813	0.778389	0.328538	0.480932	0.508372	0	0	0	0	0	0	0.265291	0.365951	0.454536	0	0	0.335915	0.520943	0	0	0.440727	0.504028	0	0	0	0	0.357524	0.398613	0.566835
COL5A3	0	0.0595811	0	0	0.306194	0	0.206409	0.1531	0.162781	0	0	0.194528	0.0463087	0.214274	0.10448	0.401181	0	0.250796	0	0.17103	0.565389	0.0536916	0	0.238579	0	0	0	0	0	0	0.0572404	0.224765	0.153268	0	0	0.0441412	0.18308	0	0	0.0622425	0.211442	0	0	0	0	0.0564835	0.217215	0.0486557
RDH8	0	0	0	0	0	0	0	0	0	0	0	0	0	0	0.000668747	0	0	0	0	0	0	0	0	0	0	0	0	0	0	0	0	0	0	0	0	0.00223935	0	0	0	0	0	0	0	0	0	0	4.25311e-05	0.00319214
ANGPTL6	0	0.0377278	0	0	0	0	0	0	0.00490466	0	0	0	0	0.0225552	0.00290601	0	0	0.0164655	0	0.00785132	0	0.00563059	0	0	0	0	0	0	0	0	0	0	0	0	0	0.00179473	0	0	0	0	0.000158187	0	0	0	0	0.000981173	0.0015526	0.00939688
P2RY11	0	0	0	0	0	0	0.0267597	0.0840206	0.0547737	0	0	0	0	0	0.0894156	0.0803018	0	0.0247728	0	0.0753576	0.345829	0.0876398	0	0	0	0	0	0	0	0	0.0520482	0.161769	0.0498843	0	0	0.0511615	0.105295	0	0	0.0404413	0.102043	0	0	0	0	0.0206898	0.103331	0.0250145
EIF3G	0	0	0	0	0.374065	0	0.0942319	0.0361542	0.0283127	0	0	0	0.035878	0	0.0440159	0.014319	0	0.0131361	0	0.0631645	0.200954	0.000349341	0.0872041	0.0565591	0	0	0	0	0	0	0.0202307	0.144634	0.0383726	0	0	0.0224393	0.0267924	0	0	0	0.0334669	0	0	0	0	0.0142037	0.0358778	0.0168707
DNMT1	0	0.204189	0	0	0	0	0.103059	0.278298	0.1506	0	0	0.114839	0.093608	0.182065	0.155889	0.206854	0	0.14988	0	0.201112	0.107916	0.162695	0.0434972	0.106377	0	0	0	0	0	0	0.225818	0.241378	0.148605	0	0	0.113525	0.0146057	0	0	0.164842	0.147917	0	0	0	0	0.0693828	0.164888	0.0705513
MRPL4	0	0.0165519	0	0	0	0	0.0308842	0.0361542	0.112926	0	0	0.133197	0.154954	0.101761	0.137237	0	0	0.135428	0	0.144416	0.0493402	0.085162	0.05309	0.0913359	0	0	0	0	0	0	0.125678	0.284701	0.108939	0	0	0.101875	0.130644	0	0	0.545394	0.139668	0	0	0	0	0.057551	0.104936	0.0491074
ICAM1	0	0	0	0	0	0	0	0	0.00607269	0	0	0	0.0354898	0	0.00992402	0	0	0.0115959	0	0	0	0.0226638	0	0.000887559	0	0	0	0	0	0	0	0	0.0021042	0	0	0.00537762	0	0	0	0	0.0116645	0	0	0	0	0.00571588	0.00366641	0.0194026
ICAM4	0	0	0	0	0	0	0	0	0.00181156	0	0	0	0	0	0	0	0	0.0201148	0	0	0	0	0	0	0	0	0	0	0	0	0	0	0	0	0	0	0	0	0	0	0	0	0	0	0	0	0	0.0010287
ICAM5	0	0.108577	0	0	0.482116	0	0.264411	0.408766	0.185596	0	0	0.14225	0.201899	0.263436	0.189536	0.420226	0	0.312888	0	0.305954	0.235199	0.136199	0.139352	0.329588	0	0	0	0	0	0	0.178486	0.458395	0.222421	0	0	0.0851987	0.0935763	0	0	0.253677	0.347765	0	0	0	0	0.191606	0.298193	0.0972959
ZGLP1	0	0.155642	0	0	0.191647	0	0.253166	0.335354	0.112828	0	0	0.105438	0.0982505	0.0440906	0.109415	0.316591	0	0.139112	0	0.122541	0	0.127408	0.117197	0.211579	0	0	0	0	0	0	0.107271	0.1075	0.153513	0	0	0.0776756	0.161089	0	0	0.472561	0.185095	0	0	0	0	0.0154001	0.123291	0.0896307
AC011511.1	0	0.00492062	0	0	0	0	0.0492835	0.312054	0.0660631	0	0	0.0197939	0.0260293	0.122157	0.0578524	0.0573938	0	0.122994	0	0.0559185	0	0.0430686	0	0.053945	0	0	0	0	0	0	0.0448087	0	0.0376864	0	0	0.0480745	0.0491104	0	0	0.0683606	0.0691111	0	0	0	0	0.022511	0.0735065	0.0843793
RAVER1	0	0	0	0	0	0	0	0	0.0396595	0	0	0	0	0.103346	0.0165432	0.0361109	0	0.0658258	0	0.0330737	0	0.00752398	0	0.0847678	0	0	0	0	0	0	0.0203165	0.0437582	0.0676267	0	0	0.0161711	0.0432538	0	0	0	0.0570339	0	0	0	0	0.034375	0.0479141	0.096477
ICAM3	0	0	0	0	0.0664825	0	0	0	0.00560227	0	0	0	0	0	0.00230151	0.125289	0	0	0	0	0	0	0	0	0	0	0	0	0	0	0	0	0.0112786	0	0	0	0	0	0	0	0	0	0	0	0	0	0.00296817	0.00694422
TYK2	0	0.129496	0	0	0.724124	0	0.0713209	0	0.16251	0	0	0.133537	0.0613581	0.398854	0.184356	0.0832501	0	0.327336	0	0.213439	0.187146	0.200352	0.0592604	0.233968	0	0	0	0	0	0	0.261768	0.536731	0.169762	0	0	0.112918	0.1681	0	0	0	0.29132	0	0	0	0	0.0916168	0.22367	0.232336
CDC37	0	0.128073	0	0	0.330334	0	0.131475	0.109943	0.191779	0	0	0.109942	0.243407	0.408911	0.25886	0.521385	0	0.432497	0	0.246438	0.0961371	0.277248	0.0343163	0.253175	0	0	0	0	0	0	0.108026	0.345677	0.165178	0	0	0.0956263	0.105492	0	0	0.311495	0.309399	0	0	0	0	0.130261	0.240426	0.190466
PDE4A	0	0.143458	0	0	0.081705	0	0.474374	0.577012	0.314664	0	0	0.465973	0.453183	0.288635	0.362253	0.452158	0	0.602182	0	0.441775	0.406739	0.339326	0.255006	0.392422	0	0	0	0	0	0	0.252422	0.634598	0.329979	0	0	0.234691	0.335661	0	0	0.5401	0.564256	0	0	0	0	0.253824	0.357444	0.258107
KEAP1	0	0.0240173	0	0	0.098655	0	0.109386	0.128994	0.0544489	0	0	0.00610053	0.066434	0	0.045161	0.0616484	0	0.015267	0	0.0194433	0.0308137	0.0666818	0.0867043	0.111713	0	0	0	0	0	0	0.0996754	0.0918261	0.0604905	0	0	0.036038	0	0	0	0	0.07777	0	0	0	0	0.00734067	0.0511195	0.0434691
S1PR5	0	0	0	0	0	0	0	0	0	0	0	0	0	0	0.000304434	0	0	0	0	0	0	0	0	0.0509779	0	0	0	0	0	0	0.0576856	0	0	0	0	0	0	0	0	0	0.00440783	0	0	0	0	0.00146935	0.00205139	0.000480332
ATG4D	0	0.125237	0	0	0	0	0.102459	0.0724636	0.0628585	0	0	0.00610053	0.209222	0.0541894	0.123498	0.0266171	0	0.129531	0	0.0827225	0.239238	0.0667615	0.0121283	0.081064	0	0	0	0	0	0	0.0474032	0.0891464	0.0753312	0	0	0.0467078	0.2009	0	0	0	0.080626	0	0	0	0	0.0410624	0.0739162	0.0229357
KRI1	0	0	0	0	0.098655	0	0	0.139233	0.0528456	0	0	0	0.116516	0	0.0723645	0	0	0.0220855	0	0.0826719	0.0493402	0.0402568	0.0052853	0.0309843	0	0	0	0	0	0	0.0212085	0.0538972	0.0653265	0	0	0.0414993	0.22415	0	0	0.4799	0.0512631	0	0	0	0	0.0179133	0.0743999	0.0668892
CDKN2D	0	0.136193	0	0	0	0	0.34502	0.339618	0.100926	0	0	0.0413154	0.215495	0.179378	0.111525	0.110201	0	0.20476	0	0.0891805	0.675492	0.109047	0.0516353	0.0432089	0	0	0	0	0	0	0.0601892	0.54115	0.148594	0	0	0.0695873	0.00679488	0	0	0.315542	0.0753375	0	0	0	0	0.071671	0.0313641	0.0511353
AP1M2	0	0	0	0	0	0	0	0	0.00323647	0	0	0.0638138	0	0	0.00738724	0	0	0.0164655	0	0	0	0.00749439	0	0.00120536	0	0	0	0	0	0	0.0448087	0	0.00794272	0	0	0.00774807	0.00240375	0	0	0	0.000781103	0	0	0	0	0.0017521	0.00217223	0.00603525
SLC44A2	0	0.244636	0	0	0.412992	0	0.0544462	0.190635	0.157163	0	0	0.0871586	0.223083	0.473112	0.168656	0.303641	0	0.231724	0	0.257672	0.186637	0.1177	0.144838	0.0646034	0	0	0	0	0	0	0.107044	0.306085	0.198412	0	0	0.157669	0.0934744	0	0	0.77961	0.172236	0	0	0	0	0.0828982	0.221543	0.0586352
ILF3	0	0.150192	0	0	0.451959	0	0.110266	0.11495	0.160369	0	0	0.204065	0.12742	0.122157	0.17471	0.184828	0	0.283313	0	0.223797	0.211636	0.15042	0.0872041	0.111662	0	0	0	0	0	0	0.125027	0.440698	0.158748	0	0	0.12504	0.0430643	0	0	0.119876	0.194207	0	0	0	0	0.0801383	0.19613	0.14495
QTRT1	0	0.20267	0	0	1.02715	0	0.333635	0.483992	0.205941	0	0	0.181782	0.200598	0.338624	0.274009	0.627422	0	0.367998	0	0.449066	0.334748	0.284151	0.140955	0.331051	0	0	0	0	0	0	0.172726	0.601833	0.297837	0	0	0.21178	0.185087	0	0	0.224921	0.54867	0	0	0	0	0.111148	0.359629	0.0848422
DNM2	0	0.279874	0	0	1.1882	0	0.462169	0.784479	0.23524	0	0	0.372749	0.718341	0.238261	0.333443	0.602812	0	0.557487	0	0.433664	0.322138	0.352982	0.273355	0.412207	0	0	0	0	0	0	0.262115	0.58467	0.324859	0	0	0.229889	0.237069	0	0	0.253981	0.504245	0	0	0	0	0.178199	0.359314	0.297927
TMED1	0	0	0	0	0.098655	0	0	0.0361542	0.00702767	0	0	0	0.0352116	0	0.00560017	0.109961	0	0	0	0.015828	0	0	0	0	0	0	0	0	0	0	0	0	0.0124386	0	0	0.00787588	0	0	0	0	0.00932988	0	0	0	0	0.00163826	0.00178741	0.00279533
C19orf38	0	0	0	0	0	0	0.00580233	0	0	0	0	0	0.0428625	0	0.0147287	0.014319	0	0.0111315	0	0.0187921	0	0.00958783	0	0	0	0	0	0	0	0	0.00779629	0.115814	0.00889993	0	0	0.00296883	0	0	0	0	0.00456383	0	0	0	0	0.000953736	0.00867264	0.106608
CARM1	0	0.207139	0	0	0	0	0.383833	0.371168	0.148819	0	0	0.100216	0.200495	0.115166	0.176893	0.332574	0	0.243004	0	0.330039	0.169631	0.188756	0.148997	0.254287	0	0	0	0	0	0	0.213346	0.377628	0.208835	0	0	0.13417	0.220925	0	0	0.327137	0.312627	0	0	0	0	0.143745	0.214557	0.185886
YIPF2	0	0	0	0	0	0	0.0771778	0.0465673	0.0720994	0	0	0	0.0613581	0.0225552	0.102738	0.120572	0	0.0633394	0	0.121363	0.0308137	0.146783	0.107277	0.104316	0	0	0	0	0	0	0.131753	0.180085	0.0932256	0	0	0.0699703	0.0177634	0	0	0.227789	0.119439	0	0	0	0	0.0722117	0.109392	0.161194
TIMM29	0	0.00492062	0	0	0.335415	0	0.136902	0.284612	0.102341	0	0	0.192692	0.035878	0.303444	0.0631933	0.121227	0	0.112079	0	0.0707536	0	0.0275896	0.0819706	0.107663	0	0	0	0	0	0	0.114168	0.0903736	0.100485	0	0	0.0893888	0.0356214	0	0	0.0505084	0.115271	0	0	0	0	0.0719644	0.0765351	0.113377
SMARCA4	0	0.0750546	0	0	0.357875	0	0.410523	0.393506	0.290299	0	0	0.261423	0.477596	0.327597	0.339899	0.359157	0	0.599737	0	0.369532	0.170148	0.341997	0.637611	0.384963	0	0	0	0	0	0	0.233586	0.580589	0.325177	0	0	0.247768	0.242358	0	0	0.409779	0.539595	0	0	0	0	0.181615	0.36571	0.268397
LDLR	0	0.0422859	0	0	0	0	0.298861	0.109943	0.09323	0	0	0.0298915	0.0807277	0	0.159596	0.218882	0	0.0761323	0	0.132115	0.0493402	0.155696	0.0849023	0.191074	0	0	0	0	0	0	0.127019	0.0912982	0.17236	0	0	0.0831187	0.300702	0	0	0.0683606	0.151872	0	0	0	0	0.105061	0.1247	0.175475
SPC24	0	0	0	0	0	0	0	0	0.0109272	0	0	0	0	0	0.0100442	0	0	0.0222544	0	0.0820485	0	0.00242869	0	0.00721292	0	0	0	0	0	0	0	0.00371535	0.0176065	0	0	0.00218479	0	0	0	0	0.010572	0	0	0	0	0.00202856	0.0143416	0.0309319
KANK2	0	0	0	0	0	0	0	0	0.00569703	0	0	0	0.0623501	0	0.0148104	0.0443101	0	0.0153546	0	0.00804155	0	0.00753413	0	0.0424308	0	0	0	0	0	0	0.00350355	0.0320724	0.0129413	0	0	0.0203326	0.0688534	0	0	0.0365902	0.0116815	0	0	0	0	0.0175312	0.0180442	0.0258278
DOCK6	0	0	0	0	0	0	0	0.0361542	0.017397	0	0	0	0.0325226	0.103346	0.00653628	0	0	0.138695	0	0	0	0.0281961	0	0.0181379	0	0	0	0	0	0	0	0.0432721	0.00499362	0	0	0.00978585	0.0502189	0	0	0	0.032125	0	0	0	0	0.00539204	0.0172083	0.0972925
ANGPTL8	0	0	0	0	0	0	0	0	0.000249757	0	0	0	0	0	0.00895983	0	0	0	0	0	0	0	0	0	0	0	0	0	0	0	0	0.0331229	0.000997137	0	0	0	0	0	0	0	0.000158187	0	0	0	0	0.000745388	0.00222816	0.00656558
TSPAN16	0	0	0	0	0	0	0.0281523	0	0.012777	0	0	0	0	0	0.00206483	0	0	0.00462932	0	0	0	0.0189277	0	0	0	0	0	0	0	0	0	0.0381401	0	0	0	0.00206808	0	0	0	0	0	0	0	0	0	0.00276864	0.00681972	0.0603572
RAB3D	0	0.14745	0	0	0	0	0.187244	0	0.107782	0	0	0.091666	0.189717	0.103346	0.0997391	0.0408855	0	0.298276	0	0.335322	0.13095	0.134194	0.0360402	0.196553	0	0	0	0	0	0	0.0448354	0.0660553	0.0615335	0	0	0.142303	0.100856	0	0	0.241837	0.201734	0	0	0	0	0.0979176	0.153645	0.0903278
CCDC159	0	0.00492062	0	0	0	0	0.0417048	0.0361542	0.0871507	0	0	0	0.0395342	0	0.0684179	0.153614	0	0.108223	0	0.118854	0	0.142766	0	0.182697	0	0	0	0	0	0	0.126808	0.0964118	0.101956	0	0	0.0573428	0.0681215	0	0	0	0.149652	0	0	0	0	0.0203773	0.166698	0.0324543
PLPPR2	0	0.273509	0	0	0.0664825	0	0.217813	0.0963886	0.0962545	0	0	0.0617904	0.159131	0.694485	0.0900753	0.161994	0	0.326409	0	0.220709	0.0940587	0.0860133	0.110235	0.125443	0	0	0	0	0	0	0.2296	0.335145	0.0773532	0	0	0.0384678	0.0474189	0	0	0.371878	0.0963615	0	0	0	0	0.0862684	0.085678	0.127503
SWSAP1	0	0.0220744	0	0	0	0	0.0114132	0	0.00586149	0	0	0	0.0331278	0	0.00434173	0	0	0.00958751	0	0	0	0.000730312	0	0.00834502	0	0	0	0	0	0	0.00815124	0	0	0	0	0	0	0	0	0	0.0107703	0	0	0	0	0.00847598	0.00465224	0.106023
EPOR	0	0	0	0	0	0	0.0372388	0	0.0106436	0	0	0	0	0	0.030505	0	0	0.033106	0	0.102091	0	0.0398147	0	0.010809	0	0	0	0	0	0	0.00514811	0.00568909	0.0196473	0	0	0.00268679	0	0	0	0.0404413	0.0242328	0	0	0	0	0.00188578	0.0127265	0.0547745
RGL3	0	0	0	0	0	0	0	0	0.0109453	0	0	0.128854	0	0	0.0203506	0	0	0	0	0	0	0.00893444	0	0.0509779	0	0	0	0	0	0	0	0	0.00736838	0	0	0.00590865	0	0	0	0	0	0	0	0	0	0.00225777	0.0129084	0.253292
CCDC151	0	0	0	0	0	0	0.0636594	0	0.0254403	0	0	0	0.0788624	0	0.0217297	0	0	0.0298304	0	0.0488097	0	0.0277674	0	0.109443	0	0	0	0	0	0	0.035464	0.00213467	0.0395729	0	0	0.0485233	0.0367664	0	0	0	0.0484518	0	0	0	0	0.00956372	0.0492857	0.0903233
PRKCSH	0	0.0374571	0	0	0	0	0.134239	0	0.120155	0	0	0.0211809	0.0842099	0.126287	0.127702	0.15007	0	0.126787	0	0.217971	0	0.146172	0.0990887	0.152717	0	0	0	0	0	0	0.202636	0.37355	0.141781	0	0	0.0687307	0.0923009	0	0	0.0404413	0.135185	0	0	0	0	0.0582754	0.149295	0.109239
ELAVL3	0	0.0313481	0	0	0.482993	0	0.372863	0.579839	0.309336	0	0	0.222591	0.362911	0.0976686	0.426696	0.494237	0	0.533511	0	0.610403	0.466682	0.389588	0.123736	0.5365	0	0	0	0	0	0	0.436283	0.614962	0.359058	0	0	0.199957	0.328215	0	0	0.358414	0.653283	0	0	0	0	0.184617	0.397432	0.284318
AC008481.3	0	0	0	0	0	0	0	0	0	0	0	0	0	0	0.00093145	0	0	0	0	0	0	0	0	0	0	0	0	0	0	0	0	0	0	0	0	0	0	0	0	0	0	0	0	0	0	0	0.000489247	0.00194621
ECSIT	0	0.295171	0	0	0.255544	0	0.311733	0.158024	0.161991	0	0	0.316061	0.258746	0.12843	0.225432	0.175857	0	0.22291	0	0.274601	0.163559	0.175726	0.0833279	0.209989	0	0	0	0	0	0	0.191373	0.331401	0.224781	0	0	0.149226	0.149526	0	0	0.128029	0.285875	0	0	0	0	0.0848272	0.187395	0.0916286
CNN1	0	0.0928753	0	0	0	0	0	0	0.00291895	0	0	0	0.0318402	0	0.00289151	0	0	0.0136426	0	0	0	0.00239474	0	0.00901855	0	0	0	0	0	0	0	0	0.0116509	0	0	0.0015598	0	0	0	0	0.00783811	0	0	0	0	0.00488277	0.00822546	0.0236322
ELOF1	0	0.0496309	0	0	0	0	0.0406343	0	0.0401529	0	0	0.055969	0.0922045	0	0.0713786	0.014319	0	0.0536748	0	0.0504625	0.0308137	0.0333372	0.0121283	0.0750293	0	0	0	0	0	0	0.0420928	0.0879758	0.0592169	0	0	0.0323097	0.00240375	0	0	0	0.0927844	0	0	0	0	0.0248384	0.0254335	0.0263777
ZNF627	0	0.00492062	0	0	0.0664825	0	0.0532377	0.0361542	0.0483376	0	0	0.0197939	0	0.411065	0.056984	0.0137933	0	0.137927	0	0.0238619	0	0.0350928	0.0052853	0.0887461	0	0	0	0	0	0	0.0704539	0.0777816	0.0939315	0	0	0.0342945	0	0	0	0	0.0685996	0	0	0	0	0.0256759	0.0644105	0.0468236
ACP5	0	0	0	0	0	0	0	0	0.00126374	0	0	0	0	0	0.000623965	0	0	0	0	0.00804155	0	0	0	0	0	0	0	0	0	0	0	0	0	0	0	0	0	0	0	0	0	0	0	0	0	0	0.00250599	0
ZNF823	0	0.125992	0	0	0	0	0.0622772	0.190635	0.0439049	0	0	0	0	0.0225552	0.0736875	0.143174	0	0.0721987	0	0.117881	0	0.0860754	0.175531	0.00901855	0	0	0	0	0	0	0.0247143	0.0586291	0.0285824	0	0	0.0420991	0.0801807	0	0	0.0892881	0.0691814	0	0	0	0	0.0441412	0.0470978	0.0623435
ZNF441	0	0.212698	0	0	0	0	0.0198308	0	0.0418959	0	0	0.0355106	0.105136	0.116196	0.0940938	0.269147	0	0.290336	0	0.134339	0.0372752	0.109486	0.0408019	0.14044	0	0	0	0	0	0	0.0611835	0.150083	0.0436517	0	0	0.0585516	0.0630101	0	0	0.0622425	0.0827662	0	0	0	0	0.029413	0.0477656	0.083564
ZNF491	0	0	0	0	0	0	0	0	0.0160861	0	0	0	0.0601797	0.214274	0.0272102	0	0	0.0685662	0	0.0852695	0	0.0304452	0.0210616	0	0	0	0	0	0	0	0.0139081	0.00213467	0.0107145	0	0	0.0251426	0.0192684	0	0	0	0.0380327	0	0	0	0	0.00610336	0.0184302	0.0257105
ZNF440	0	0	0	0	0.182428	0	0.0267597	0.109943	0.0977016	0	0	0.116955	0.113206	0.103346	0.0868895	0.138021	0	0.0244888	0	0.0721529	0.115084	0.0504301	0.108653	0.0563663	0	0	0	0	0	0	0.0488068	0.146442	0.0718228	0	0	0.0635585	0.0749673	0	0	0.179556	0.126506	0	0	0	0	0.058349	0.0816779	0.0433326
ZNF439	0	0.153963	0	0	0.279104	0	0.101974	0.253008	0.201104	0	0	0.242649	0.391182	0.191818	0.156974	0.542179	0	0.334018	0	0.256622	0.299348	0.193367	0.139466	0.22953	0	0	0	0	0	0	0.165592	0.298155	0.196717	0	0	0.146231	0.174961	0	0	0.266326	0.269195	0	0	0	0	0.0797515	0.185668	0.100502
ZNF69	0	0.183554	0	0	0.0664825	0	0.2798	0	0.119701	0	0	0.162759	0.196854	0.103346	0.159753	0.0953305	0	0.0773035	0	0.113818	0	0.195381	0.0833839	0.0575692	0	0	0	0	0	0	0.243105	0.176273	0.108353	0	0	0.0865592	0.170978	0	0	0.172575	0.187296	0	0	0	0	0.0859121	0.136435	0.103523
AC008770.2	0	0.0240173	0	0	0	0	0.107978	0	0.018572	0	0	0.0298915	0	0	0.0279765	0.0361109	0	0.128926	0	0.0458602	0	0.0287122	0.0408435	0.0289847	0	0	0	0	0	0	0.0154127	0.00677946	0.0256926	0	0	0.0402896	0.0368475	0	0	0.0505084	0.0447204	0	0	0	0	0.0194191	0.0287798	0.0368591
ZNF763	0	0	0	0	0	0	0	0	0.00582599	0	0	0	0	0	0.00529896	0	0	0.036152	0	0	0	0.00751009	0	0.00267159	0	0	0	0	0	0	0.0203408	0.0129837	0.0248869	0	0	0.012492	0	0	0	0.0365902	0.0278774	0	0	0	0	0.0286335	0.01457	0.0070231
ZNF433	0	0	0	0	0	0	0	0	0.0133288	0	0	0.0502161	0.0111672	0	0.00417358	0	0	0.0129083	0	0.0194122	0	0.00156163	0.0592604	0	0	0	0	0	0	0	0	0	0.00604878	0	0	0.00428057	0.0317753	0	0	0	0.0166056	0	0	0	0	0.00260841	0.0146357	0.0014064
AC008770.1	0	0	0	0	0	0	0	0	0.000889598	0	0	0	0	0	0.000804881	0	0	0	0	0	0	0	0.0121283	0	0	0	0	0	0	0	0	0	0	0	0	0.0010194	0	0	0	0	0.00376342	0	0	0	0	0.00213985	0.00012852	0.00183514
ZNF844	0	0.00492062	0	0	0	0	0.0547781	0	0.0168357	0	0	0	0.0260293	0	0.0191394	0	0	0.00560455	0	0.125592	0	0.029461	0.0650626	0.00120536	0	0	0	0	0	0	0.0175848	0.180379	0.0245496	0	0	0.0217612	0	0	0	0	0.0537	0	0	0	0	0.0336188	0.0396831	0.0402522
ZNF20	0	0	0	0	0	0	0	0	0.0098862	0	0	0	0	0	0.0081901	0	0	0	0	0.00489863	0	0.00157518	0.0121283	0	0	0	0	0	0	0	0	0.0114671	0	0	0	0.002362	0	0	0	0.0683606	0.0126559	0	0	0	0	0.00262528	0.00775062	0.0315074
ZNF625-ZNF20	0	0	0	0	0	0	0	0	0	0	0	0	0	0	0	0	0	0	0	0	0	0.00196463	0	0	0	0	0	0	0	0	0	0	0	0	0	0	0	0	0	0	0	0	0	0	0	0	0	0.000601623
ZNF136	0	0.0686323	0	0	0	0	0	0	0.0354244	0	0	0.0197939	0.0691352	0.0357294	0.0348554	0.165436	0	0.0715304	0	0.0232093	0.0828546	0.0591918	0	0.0570705	0	0	0	0	0	0	0.0148918	0.00213467	0.0212377	0	0	0.0705795	0	0	0	0.0622425	0.0466189	0	0	0	0	0.054134	0.035276	0.0486991
ZNF44	0	0.0496309	0	0	0.098655	0	0.142925	0.164694	0.169084	0	0	0.0247553	0.451916	0.211269	0.162541	0.306854	0	0.206301	0	0.174579	0	0.167367	0.193584	0.152933	0	0	0	0	0	0	0.0990578	0.181953	0.200408	0	0	0.125262	0.174381	0	0	0.0785007	0.14775	0	0	0	0	0.11492	0.112304	0.213054
ZNF563	0	0	0	0	0	0	0	0	0.0332287	0	0	0.0559225	0	0	0.0330973	0.117895	0	0.0255789	0	0.00784634	0.0308137	0.013288	0.0408435	0.102336	0	0	0	0	0	0	0.0145252	0.00677946	0.0240137	0	0	0.00450618	0.035302	0	0	0	0.0346798	0	0	0	0	0.00993632	0.02097	0.026675
ZNF442	0	0.0220744	0	0	0	0	0.0406343	0	0.00442107	0	0	0	0	0	0.00987333	0	0	0	0	0.00696104	0	0.00231893	0	0.033903	0	0	0	0	0	0	0	0	0.0212968	0	0	0.0113638	0.0206252	0	0	0	0.00889115	0	0	0	0	0.00103148	0.00467695	0.0278339
AC008758.5	0	0.00492062	0	0	0	0	0.0304854	0	0.0300849	0	0	0.0172903	0.0747902	0.0357294	0.0485482	0.0555011	0	0.0441869	0	0.036629	0	0.0875223	0.0692655	0.0703261	0	0	0	0	0	0	0.0637717	0.211112	0.0442104	0	0	0.0426644	0.157176	0	0	0.0505084	0.0491834	0	0	0	0	0.0341213	0.0423288	0.0740147
AC008758.6	0	0.0659591	0	0	0	0	0.0655745	0.161163	0.070152	0	0	0.0605732	0.0325226	0.122157	0.0606413	0.204483	0	0.192686	0	0.0843439	0.183954	0.113976	0.109924	0.127206	0	0	0	0	0	0	0.0670212	0.358265	0.0369102	0	0	0.0610118	0.0230174	0	0	0	0.138344	0	0	0	0	0.0747635	0.0685464	0.128125
AC008758.1	0	0	0	0	0	0	0	0	0.0161293	0	0	0.00610053	0	0.0357294	0.0210702	0	0	0.0431408	0	0.0168018	0	0.0119703	0	0	0	0	0	0	0	0	0.0256631	0.00213467	0.0426978	0	0	0.00656882	0	0	0	0	0.0240662	0	0	0	0	0.00362976	0.0245157	0.0352069
AC010422.6	0	0.137935	0	0	0	0	0.112186	0.215481	0.0824471	0	0	0.0733475	0.0428625	0.0481038	0.0997449	0.0230305	0	0.249848	0	0.166713	0	0.104011	0.169169	0.0481659	0	0	0	0	0	0	0.0276792	0.163206	0.115001	0	0	0.0556254	0.163691	0	0	0	0.144149	0	0	0	0	0.0580447	0.0707987	0.123106
ZNF490	0	0.169302	0	0	0	0	0.0918368	0.0465673	0.0883495	0	0	0.0873243	0.313044	0.258895	0.0925757	0.114473	0	0.200696	0	0.0795955	0.0369758	0.0727384	0.0802482	0.126562	0	0	0	0	0	0	0.110869	0.249383	0.0429934	0	0	0.0656287	0.0284829	0	0	0.0683606	0.0910541	0	0	0	0	0.0689432	0.0705571	0.1313
ZNF791	0	0.160804	0	0	0.374065	0	0.14568	0.328792	0.101898	0	0	0.0521569	0.164721	0.230411	0.146666	0.241449	0	0.112812	0	0.165264	0	0.181492	0.0708095	0.121786	0	0	0	0	0	0	0.246499	0.205989	0.160085	0	0	0.116583	0.088585	0	0	0.226433	0.184507	0	0	0	0	0.110789	0.115744	0.239722
AC010422.3	0	0.125992	0	0	0	0	0.00580233	0	0.000893137	0	0	0	0	0	0.0043038	0	0	0.0437671	0	0	0	0.00448114	0	0	0	0	0	0	0	0	0.0044698	0	0.00580932	0	0	0	0	0	0	0	0.00333746	0	0	0	0	0	0.0012006	0.00394019
MAN2B1	0	0.111089	0	0	0	0	0.119876	0.190635	0.0923179	0	0	0.0247553	0.0111672	0.258311	0.101152	0.147187	0	0.0600546	0	0.0395814	0.126553	0.0793175	0.13864	0.205165	0	0	0	0	0	0	0.117407	0.104329	0.0899976	0	0	0.0924626	0.0560901	0	0	0.0622425	0.154328	0	0	0	0	0.0476594	0.115368	0.0815049
AC010422.5	0	0	0	0	0	0	0	0	0.000308678	0	0	0	0	0	0	0	0	0	0	0	0	0	0	0.0476367	0	0	0	0	0	0	0	0	0	0	0	0	0	0	0	0	0	0	0	0	0	0	0.000173518	0.000796485
WDR83	0	0.281434	0	0	0.0664825	0	0.209656	0.345962	0.070079	0	0	0	0.112829	0.17013	0.113354	0.130517	0	0.201114	0	0.154654	0	0.0530735	0	0.0499724	0	0	0	0	0	0	0.0378219	0.21498	0.0259493	0	0	0.0713444	0.0401023	0	0	0.0505084	0.114886	0	0	0	0	0.0461299	0.121402	0.0685622
WDR83OS	0	0	0	0	0	0	0	0	0.000430849	0	0	0	0	0	0.00146022	0	0	0	0	0	0	0	0	0	0	0	0	0	0	0	0	0	0	0	0	0	0	0	0	0	0	0	0	0	0	0	6.53505e-05	0.00167794
DHPS	0	0.108911	0	0	0	0	0.0810358	0	0.0754212	0	0	0.121541	0	0.270688	0.103498	0.0661196	0	0.0726728	0	0.0889496	0.263155	0.0311149	0.0253778	0.0321666	0	0	0	0	0	0	0.1188	0.127107	0.112993	0	0	0.0231975	0.210158	0	0	0.0683606	0.101285	0	0	0	0	0.0338392	0.0640912	0.0642377
FBXW9	0	0	0	0	0.098655	0	0.0267597	0.0840206	0.0696036	0	0	0	0.0260293	0	0.0343058	0	0	0.0781528	0	0.0641199	0	0.0572423	0	0.026924	0	0	0	0	0	0	0	0.0730833	0.0112344	0	0	0.0379992	0	0	0	0	0.0359837	0	0	0	0	0.00826373	0.0598441	0.0168708
TNPO2	0	0.116309	0	0	0	0	0.348238	0.296653	0.199867	0	0	0.23701	0.269762	0.16555	0.225232	0.604292	0	0.237102	0	0.365048	0.179362	0.171265	0.162874	0.130048	0	0	0	0	0	0	0.272201	0.51804	0.289941	0	0	0.159315	0.253905	0	0	0.317749	0.25826	0	0	0	0	0.154289	0.219439	0.144147
TRIR	0	0.0423212	0	0	0	0	0.250437	0.27703	0.0827753	0	0	0.0632934	0.191049	0.33042	0.144225	0.277362	0	0.147606	0	0.0752377	0.169631	0.0786462	0.296675	0.0790757	0	0	0	0	0	0	0.27282	0.320521	0.118244	0	0	0.076108	0.105822	0	0	0	0.118182	0	0	0	0	0.0634724	0.0868746	0.0466357
BEST2	0	0	0	0	0	0	0	0	0	0	0	0	0	0	0	0	0	0	0	0	0	0.000330339	0	0	0	0	0	0	0	0	0	0	0	0	0	0	0	0	0	0	0	0	0	0	0	0	0.00140419	0.00348444
HOOK2	0	0.248836	0	0	0	0	0.278344	0.369488	0.248861	0	0	0.123018	0.1568	0.543249	0.235813	0.331356	0	0.370597	0	0.206323	0.179362	0.274603	0.328936	0.243466	0	0	0	0	0	0	0.336816	0.303562	0.254557	0	0	0.190651	0.220105	0	0	0.365973	0.279129	0	0	0	0	0.164997	0.267955	0.210808
JUNB	0	0.108268	0	0	0	0	0.051699	0.0465673	0.0419206	0	0	0	0	0	0.0620768	0.198705	0	0.00976046	0	0	0	0.00958652	0	0.170039	0	0	0	0	0	0	0.0329332	0.0696049	0.0273701	0	0	0.0212785	0.00240375	0	0	0.0365902	0.0291917	0	0	0	0	0.0314835	0.0281301	0.0373304
THSD8	0	0	0	0	0	0	0	0	0.0116228	0	0	0	0	0	0.0199458	0.189746	0	0.0133907	0	0	0	0.0201465	0.0253778	0.0381399	0	0	0	0	0	0	0.0448087	0.0552589	0.0222941	0	0	0.00330762	0	0	0	0	0.0132243	0	0	0	0	0.0020548	0.0121138	0.0158313
RNASEH2A	0	0	0	0	0	0	0	0.0361542	0.0030362	0	0	0	0	0	0.00309242	0	0	0	0	0	0	0	0	0	0	0	0	0	0	0	0	0	0	0	0	0	0	0	0	0	0.00515948	0	0	0	0	0	0.000550082	0.00218813
MAST1	0	0.21813	0	0	0.92404	0	0.361446	0.136304	0.251327	0	0	0.530279	0.169298	0.24532	0.369485	0.714452	0	0.613654	0	0.592419	0.554811	0.34765	0.278278	0.37466	0	0	0	0	0	0	0.327978	0.679653	0.269673	0	0	0.288097	0.407208	0	0	0.423146	0.653994	0	0	0	0	0.182347	0.396874	0.256799
DNASE2	0	0	0	0	0.098655	0	0	0	0.00945323	0	0	0	0	0	0.00466947	0.0137933	0	0.00427695	0	0	0	0.00535191	0	0	0	0	0	0	0	0	0	0	0.00284174	0	0	0.0159905	0	0	0	0	0.0155398	0	0	0	0	0.00555171	0.00882505	0.00972965
KLF1	0	0	0	0	0	0	0	0	0	0	0	0	0	0	0	0	0	0	0	0	0	0	0	0	0	0	0	0	0	0	0	0	0	0	0	0	0	0	0	0	0	0	0	0	0	0	0	0.00550367
GCDH	0	0	0	0	0.374065	0	0.0752533	0	0.086234	0	0	0	0.0111672	0.167101	0.126836	0.0443101	0	0.0786456	0	0.104644	0.0619269	0.0991513	0.0306524	0.109184	0	0	0	0	0	0	0.1005	0.00371535	0.0856566	0	0	0.0848631	0.0249303	0	0	0.146779	0.124826	0	0	0	0	0.0597348	0.0709751	0.0663638
SYCE2	0	0.00492062	0	0	0	0	0.0218256	0	0.010301	0	0	0.128854	0	0	0.00764962	0	0	0.0174846	0	0.00702342	0	0.0306628	0	0	0	0	0	0	0	0	0	0	0.0100009	0	0	0.00173444	0	0	0	0	0.0158991	0	0	0	0	0.0146986	0.0115746	0.129028
FARSA	0	0	0	0	0	0	0.250591	0.164154	0.121424	0	0	0.0197939	0.169313	0.216705	0.130703	0.0151826	0	0.154324	0	0.16808	0.186637	0.0758345	0.100923	0.060598	0	0	0	0	0	0	0.0574363	0.146407	0.066992	0	0	0.054716	0.065807	0	0	0.179556	0.126931	0	0	0	0	0.059923	0.114316	0.0543206
CALR	0	0.408047	0	0	0	0	0.0515311	0	0.0814213	0	0	0	0.0395342	0.258895	0.05539	0.338057	0	0.156265	0	0.0226249	0.158328	0.0154859	0.295353	0.0389664	0	0	0	0	0	0	0.0494824	0.135512	0.0882999	0	0	0.0218051	0.0272372	0	0	0	0.0741256	0	0	0	0	0.0513434	0.0631524	0.0397261
RAD23A	0	0.0928753	0	0	0	0	0.135111	0.33994	0.106637	0	0	0.0413154	0.0352116	0.125863	0.12602	0.256964	0	0.0608012	0	0.115247	0.169925	0.103668	0.0121283	0.160424	0	0	0	0	0	0	0.141929	0.229562	0.116601	0	0	0.0670503	0.109619	0	0	0.0926495	0.150992	0	0	0	0	0.0677777	0.114224	0.099524
GADD45GIP1	0	0	0	0	0	0	0.0762108	0.336496	0.0386811	0	0	0	0.108136	0.214274	0.0398602	0	0	0.070675	0	0.110551	0.233323	0.0618817	0.103337	0.0172617	0	0	0	0	0	0	0.152921	0.148139	0.0865713	0	0	0.0521946	0.00492021	0	0	0.371867	0.0939886	0	0	0	0	0.0440027	0.060613	0.0507275
DAND5	0	0	0	0	0	0	0	0	0.00181133	0	0	0	0	0	0.00012875	0	0	0.019292	0	0	0	0.000463536	0	0	0	0	0	0	0	0	0	0	0	0	0	0.0154307	0	0	0	0	0.00138599	0	0	0	0	0.00158053	0.000741897	0.0213789
NFIX	0	0.202079	0	0	0.253245	0	0.24324	0.494764	0.302552	0	0	0.266763	0.331223	0.956725	0.391128	0.528272	0	0.615544	0	0.600921	0.569378	0.427658	0.300578	0.485601	0	0	0	0	0	0	0.332086	0.631205	0.392844	0	0	0.29619	0.321599	0	0	0.513729	0.602282	0	0	0	0	0.242788	0.419311	0.316486
LYL1	0	0	0	0	0	0	0	0	0	0	0	0	0	0	0	0	0	0	0	0	0	0.000500537	0	0	0	0	0	0	0	0	0	0	0	0	0	0	0	0	0	0	0.0148833	0	0	0	0	0	0.000214259	0.000943232
TRMT1	0	0.30713	0	0	0.0664825	0	0.283768	0.196096	0.139276	0	0	0.134755	0.411109	0.0631045	0.148267	0.261059	0	0.0903917	0	0.265085	0	0.0433195	0.493603	0.0966657	0	0	0	0	0	0	0.260486	0.367336	0.252773	0	0	0.0898373	0.104876	0	0	0.0622425	0.239761	0	0	0	0	0.0734188	0.187379	0.0632197
NACC1	0	0.0505356	0	0	0	0	0.0848529	0.277666	0.0635894	0	0	0.00610053	0.18777	0	0.0505881	0.0230305	0	0.0809522	0	0.124657	0.132628	0.0574595	0.0408019	0.136955	0	0	0	0	0	0	0.0835389	0.0320724	0.0523806	0	0	0.0354442	0.0487689	0	0	0.464055	0.0880932	0	0	0	0	0.125935	0.0749426	0.100827
STX10	0	0	0	0	0.0664825	0	0.0508422	0.0361542	0.0612886	0	0	0.0559225	0.0629028	0	0.0754433	0.358839	0	0.143721	0	0.0327201	0	0.0668064	0	0.0166954	0	0	0	0	0	0	0.164158	0.0872525	0.0876112	0	0	0.0316423	0.0332055	0	0	0.103762	0.0799481	0	0	0	0	0.0696022	0.056432	0.0129183
IER2	0	0	0	0	0.098655	0	0.145367	0	0.0394088	0	0	0.0638138	0	0	0.0214501	0	0	0.0679928	0	0.0262343	0.0372752	0.0186053	0	0.0524278	0	0	0	0	0	0	0.0129544	0.0618971	0.0653882	0	0	0.00845537	0.0491435	0	0	0.0622425	0.0305774	0	0	0	0	0.0127469	0.038307	0.0459959
CACNA1A	0	0.199131	0	0	0.46181	0	0.248215	0.101307	0.271458	0	0	0.262609	0.218112	0.371286	0.231089	0.776615	0	0.224038	0	0.500476	0.286643	0.290652	0.271536	0.205795	0	0	0	0	0	0	0.141003	0.447857	0.133224	0	0	0.192893	0.1501	0	0	0.180569	0.491703	0	0	0	0	0.210445	0.336744	0.359351
CCDC130	0	0.166261	0	0	0.369007	0	0.195865	0.296755	0.129016	0	0	0.247148	0.201999	0.0688608	0.195345	0.3897	0	0.305134	0	0.170502	0.198826	0.195746	0.0981315	0.197283	0	0	0	0	0	0	0.242578	0.197283	0.242877	0	0	0.0964069	0.0899237	0	0	0.416957	0.250061	0	0	0	0	0.113645	0.167936	0.0925576
MRI1	0	0.181908	0	0	0.0664825	0	0.0684263	0.0361542	0.152246	0	0	0.103118	0.0758151	0.126398	0.0916327	0.153647	0	0.342177	0	0.0768025	0.130188	0.146941	0.0742231	0.120307	0	0	0	0	0	0	0.0745643	0.0514193	0.16518	0	0	0.10504	0.0474189	0	0	0.204411	0.154804	0	0	0	0	0.0441284	0.103059	0.0705282
C19orf53	0	0.00492062	0	0	0	0	0.0609436	0	0.0359566	0	0	0.0329911	0.103897	0.0481038	0.0596906	0.014319	0	0.110184	0	0.040664	0	0.0171099	0.0253778	0.138529	0	0	0	0	0	0	0.0606502	0.0672365	0.0641177	0	0	0.0317325	0.0420275	0	0	0.15948	0.0820489	0	0	0	0	0.0425108	0.0312623	0.0448872
ZSWIM4	0	0.0423212	0	0	0	0	0.0198827	0.334162	0.0498908	0	0	0.0172903	0.0797079	0.133834	0.0462085	0.0611954	0	0.00692135	0	0.0841879	0.0369758	0.0650356	0.0872041	0.0790456	0	0	0	0	0	0	0.0257623	0.0802434	0.0484005	0	0	0.0582246	0.119573	0	0	0	0.112673	0	0	0	0	0.0189003	0.0912592	0.12192
NANOS3	0	0.00492062	0	0	0	0	0.0934303	0.156665	0.0663408	0	0	0.0860771	0.123496	0.0357294	0.0718005	0.277347	0	0.163084	0	0.0744667	0	0.0553995	0.0434574	0.0142313	0	0	0	0	0	0	0.0562708	0.0696049	0.106653	0	0	0.0611653	0	0	0	0.170131	0.088625	0	0	0	0	0.0528664	0.0720523	0.107011
C19orf57	0	0.125992	0	0	0.098655	0	0	0	0.0335337	0	0	0	0.138344	0.0481038	0.0316764	0.058001	0	0.00412507	0	0.0469861	0	0.044207	0	0.0456214	0	0	0	0	0	0	0.0409627	0.123083	0.0673126	0	0	0.014042	0.019685	0	0	0.0683606	0.0161088	0	0	0	0	0.0359883	0.032477	0.0272501
CC2D1A	0	0.200404	0	0	0.182907	0	0.259909	0.284403	0.241969	0	0	0.23607	0.320829	0.393238	0.351501	0.542352	0	0.553953	0	0.376966	0.31814	0.300461	0.254403	0.288924	0	0	0	0	0	0	0.287737	0.644795	0.298613	0	0	0.159588	0.343071	0	0	0.646153	0.412668	0	0	0	0	0.144766	0.328086	0.13748
PODNL1	0	0	0	0	0	0	0	0	0.00310412	0	0	0.00610053	0	0	0.030783	0	0	0.00412507	0	0	0	0.00915421	0	0	0	0	0	0	0	0	0	0	0	0	0	0.00194278	0	0	0	0	0.0138349	0	0	0	0	0.00614183	0.00984559	0.0238572
DCAF15	0	0.125992	0	0	0	0	0.036302	0.101327	0.0637539	0	0	0	0.103897	0.0440906	0.0715434	0.120572	0	0.0884797	0	0.0781858	0	0.0947734	0.0052853	0.0539292	0	0	0	0	0	0	0.0209169	0.132844	0.0497234	0	0	0.0302186	0.0411539	0	0	0	0.0949169	0	0	0	0	0.0249647	0.0645164	0.0329684
RFX1	0	0.129496	0	0	0.382341	0	0.248665	0.229097	0.155846	0	0	0.18315	0.0433391	0.0225552	0.177991	0.221874	0	0.174093	0	0.285616	0.0493402	0.198951	0.0972744	0.128424	0	0	0	0	0	0	0.249423	0.37828	0.162042	0	0	0.140105	0.276591	0	0	0.0404413	0.258937	0	0	0	0	0.126745	0.194408	0.124803
IL27RA	0	0	0	0	0	0	0.0434034	0	0.0196562	0	0	0	0.107716	0	0.057003	0.014319	0	0.0485395	0	0.00489863	0.0493402	0.0555666	0.0650626	0	0	0	0	0	0	0	0.0910846	0.0431488	0.0558855	0	0	0.035929	0.105513	0	0	0	0.0523455	0	0	0	0	0.00700478	0.0461016	0.0356543
PALM3	0	0	0	0	0	0	0	0	0.00632298	0	0	0.0638138	0.0260293	0	0.015302	0	0	0	0	0	0	0.00196322	0	0	0	0	0	0	0	0	0	0.104801	0.0422136	0	0	0.0184577	0.0411539	0	0	0.172575	0.0174383	0	0	0	0	0	0.0102126	0.00351159
MISP3	0	0.0165519	0	0	0.098655	0	0.0114132	0	0.0534575	0	0	0	0	0.0225552	0.0372569	0	0	0.00351375	0	0.014498	0	0.0442288	0.0492845	0	0	0	0	0	0	0	0.0730562	0.378616	0.062094	0	0	0.0104662	0.00906967	0	0	0	0.0341812	0	0	0	0	0.0121997	0.0221815	0.0193137
C19orf67	0	0	0	0	0	0	0	0	0	0	0	0	0	0	0	0	0	0	0	0	0	0	0	0	0	0	0	0	0	0	0	0	0	0	0	0	0	0	0	0	0	0	0	0	0	0	0.00012357	0.00953663
SAMD1	0	0.0269383	0	0	0	0	0.0784483	0.138181	0.0543735	0	0	0	0	0	0.018351	0.100352	0	0.0504638	0	0.0260109	0	0.0331553	0	0.000887559	0	0	0	0	0	0	0.00350355	0.0764361	0.0581127	0	0	0.0184045	0.00240375	0	0	0	0.024079	0	0	0	0	0.0519719	0.0345045	0.0425509
PRKACA	0	0.17046	0	0	0	0	0.281724	0.312917	0.213821	0	0	0.152247	0.308447	0.125863	0.235817	0.13588	0	0.291773	0	0.214073	0.71747	0.216231	0.0817523	0.201406	0	0	0	0	0	0	0.170142	0.244397	0.205232	0	0	0.136874	0.232558	0	0	0.146392	0.250949	0	0	0	0	0.111632	0.17221	0.172402
ASF1B	0	0	0	0	0	0	0	0	0.00550789	0	0	0	0	0	0.00355162	0	0	0	0	0	0	0.00119533	0	0	0	0	0	0	0	0	0	0	0	0	0	0.00141087	0	0	0	0	0.00295416	0	0	0	0	0.00629202	0.00381773	0.0225678
ADGRL1	0	0.0918943	0	0	0.713336	0	0.44027	0.401444	0.255219	0	0	0.426462	0.373143	0.14644	0.331515	0.624474	0	0.695075	0	0.442759	0.663621	0.315899	0.531127	0.45414	0	0	0	0	0	0	0.429672	0.766978	0.310095	0	0	0.27427	0.236362	0	0	0.554064	0.655	0	0	0	0	0.175127	0.405063	0.259346
ADGRE5	0	0	0	0	0	0	0	0.394331	0.0278084	0	0	0.0586771	0	0.0357294	0.0428682	0	0	0.0370792	0	0.0225489	0	0.028229	0	0	0	0	0	0	0	0	0	0.0577635	0.0196359	0	0	0.00471459	0.019685	0	0	0	0.00788332	0	0	0	0	0.00482112	0.0112078	0.00353563
DDX39A	0	0	0	0	0.836864	0	0.0191148	0	0.0264929	0	0	0.108893	0.0395342	0.103346	0.0519685	0.0266171	0	0.108588	0	0.110073	0	0.020645	0.0121283	0.0191025	0	0	0	0	0	0	0.0044698	0.0980867	0.0516717	0	0	0.0362793	0.0811978	0	0	0.119876	0.0582771	0	0	0	0	0.0163908	0.0591863	0.016631
PKN1	0	0.123798	0	0	0	0	0.0502191	0.108538	0.0913933	0	0	0.168208	0.149461	0.232536	0.147565	0.101591	0	0.265538	0	0.219668	0.212916	0.191734	0	0.107209	0	0	0	0	0	0	0.230624	0.185981	0.1316	0	0	0.10551	0.0230912	0	0	0.155278	0.114584	0	0	0	0	0.0636444	0.0853324	0.0669667
PTGER1	0	0	0	0	0	0	0	0	0	0	0	0	0	0	0	0	0	0	0	0	0	0	0	0	0	0	0	0	0	0	0	0	0.0114052	0	0	0	0	0	0	0	0	0	0	0	0	0.0010406	0.000268818	0.00187901
GIPC1	0	0.301522	0	0	0.263491	0	0.238467	0.278987	0.217103	0	0	0.148885	0.305213	0.157058	0.319043	0.507171	0	0.677483	0	0.410442	0.522776	0.359826	0.270939	0.546645	0	0	0	0	0	0	0.32899	0.635742	0.259502	0	0	0.21091	0.135046	0	0	0.404557	0.413099	0	0	0	0	0.125212	0.276452	0.165729
DNAJB1	0	0	0	0	0.412992	0	0.374986	0.225539	0.0716078	0	0	0.0197939	0.132922	0.126287	0.0754803	0.145827	0	0.072572	0	0.136473	0.0940587	0.0783484	0.0731511	0.0800105	0	0	0	0	0	0	0.142753	0.289808	0.168009	0	0	0.040642	0.138616	0	0	0.0785007	0.0903383	0	0	0	0	0.0221176	0.0623098	0.348606
TECR	0	0.078832	0	0	0.098655	0	0.426974	0.290331	0.127407	0	0	0.0525596	0.166379	0.222399	0.14264	0.261831	0	0.381523	0	0.171704	0.168176	0.2181	0.15029	0.224921	0	0	0	0	0	0	0.210002	0.258376	0.199138	0	0	0.066973	0.0571615	0	0	0.204411	0.129807	0	0	0	0	0.0692004	0.111212	0.224291
NDUFB7	0	0.0377278	0	0	0.758807	0	0.0800279	0.197224	0.0932977	0	0	0.0412005	0.155053	0.0440906	0.0824755	0	0	0.132536	0	0.0410464	0.0828546	0.0790487	0	0.106961	0	0	0	0	0	0	0.0678074	0.414476	0.0809393	0	0	0.0652296	0.00817957	0	0	0.179556	0.118732	0	0	0	0	0.0386882	0.0667188	0.0558474
CLEC17A	0	0	0	0	0.0664825	0	0.0722701	0	0.00146425	0	0	0	0	0	0.00228987	0	0	0	0	0	0	0	0	0	0	0	0	0	0	0	0	0	0	0	0	0	0	0	0	0	0.000455869	0	0	0	0	0	0.000221884	0.053905
ADGRE3	0	0	0	0	0	0	0	0	0.0170732	0	0	0	0	0.126287	0.021096	0	0	0.027478	0	0	0	0.00448114	0.0052853	0	0	0	0	0	0	0	0.00350355	0.00213467	0.0257994	0	0	0.0186868	0	0	0	0	0.021582	0	0	0	0	0.00586146	0.0132608	0.0288778
ZNF333	0	0.152174	0	0	0	0	0.0726282	0.29659	0.0937139	0	0	0	0.313044	0.497008	0.116557	0.0621146	0	0.281275	0	0.180829	0	0.0684271	0.302085	0.0884619	0	0	0	0	0	0	0.0719587	0.264589	0.11345	0	0	0.0716906	0.102955	0	0	0.266326	0.108719	0	0	0	0	0.0407464	0.0924343	0.049979
ADGRE2	0	0	0	0	0	0	0	0	0.00427706	0	0	0.0298915	0	0	0.000614522	0	0	0	0	0	0	0.0277668	0	0.0509779	0	0	0	0	0	0	0	0	0.0129107	0	0	0.00767939	0	0	0	0	0.00376461	0	0	0	0	0.00408373	0.00821141	0.00878392
OR7C1	0	0	0	0	0	0	0	0	0.00178378	0	0	0	0	0	0.00411221	0	0	0	0	0	0	0.00221616	0	0	0	0	0	0	0	0	0	0	0	0	0	0.00120602	0.0674767	0	0	0	0.00532764	0	0	0	0	0	0.0018987	0.0179768
OR7A10	0	0	0	0	0	0	0	0	0	0	0	0	0	0	0.000706295	0	0	0	0	0	0	0	0	0	0	0	0	0	0	0	0	0	0	0	0	0	0	0	0	0	0	0	0	0	0	0	5.06231e-05	0
OR7A17	0	0	0	0	0	0	0	0	0	0	0	0	0	0	0	0	0	0	0	0	0	0	0	0	0	0	0	0	0	0	0	0	0	0	0	0	0	0	0	0	0	0	0	0	0	0	0.000113142	0.000737325
SLC1A6	0	0	0	0	0.525026	0	0.0443111	0	0.0351906	0	0	0	0	0	0.0664398	0.0443101	0	0.0788131	0	0	0.33067	0.0322423	0	0.104558	0	0	0	0	0	0	0.0344828	0.0785664	0.0277421	0	0	0.0486029	0.00240375	0	0	0	0.0714956	0	0	0	0	0.0180468	0.0498526	0.0788782
CCDC105	0	0	0	0	0	0	0	0	0.00720653	0	0	0	0	0	0.000971354	0	0	0	0	0	0	0	0	0.000887559	0	0	0	0	0	0	0	0	0	0	0	0	0	0	0	0	0.00460469	0	0	0	0	0.000739418	0.000906342	0.00393958
CASP14	0	0	0	0	0	0	0	0	0	0	0	0	0	0	0.00129974	0	0	0	0	0	0	0	0	0	0	0	0	0	0	0	0	0	0	0	0	0	0	0	0	0	0	0	0	0	0	0	4.46953e-05	0.00223181
OR1I1	0	0	0	0	0	0	0	0	0.00209256	0	0	0	0	0	0	0	0	0	0	0	0	0	0	0	0	0	0	0	0	0	0.010015	0	0.00276061	0	0	0	0	0	0	0	0	0	0	0	0	0	0	0.00142857
SYDE1	0	0	0	0	0	0	0	0	0.00116378	0	0	0	0	0	0	0	0	0	0	0	0	0	0	0	0	0	0	0	0	0	0	0	0.0016304	0	0	0	0	0	0	0	0.000260863	0	0	0	0	0.000409839	0.000234278	0.000219234
ILVBL	0	0	0	0	0	0	0.0867804	0.159932	0.0276956	0	0	0.0633975	0	0	0.0175006	0	0	0.0176313	0	0.0485622	0	0.0365809	0	0.000887559	0	0	0	0	0	0	0.0698012	0.115933	0.0738231	0	0	0.00545757	0	0	0	0	0.0364595	0	0	0	0	0.00774116	0.0245633	0.0233844
NOTCH3	0	0	0	0	0	0	0.0860593	0	0.0139843	0	0	0.0172903	0	0	0.00775941	0	0	0.0143668	0	0.0206524	0	0.000819735	0.0359681	0.0385173	0	0	0	0	0	0	0	0	0	0	0	0.00584572	0	0	0	0	0.00904107	0	0	0	0	0.00104566	0.0207211	0.0225048
EPHX3	0	0	0	0	0	0	0	0	0.0035775	0	0	0	0	0	0	0	0	0	0	0	0	0.000500537	0	0.00267159	0	0	0	0	0	0	0	0	0	0	0	0.00398693	0	0	0	0	0.00127416	0	0	0	0	0	0.0017247	0.00333538
BRD4	0	0.283132	0	0	0.758807	0	0.372663	0.599021	0.296892	0	0	0.203668	0.302649	0.461506	0.320187	0.422358	0	0.614236	0	0.620684	0.40741	0.296172	0.293568	0.46614	0	0	0	0	0	0	0.2833	0.716664	0.331865	0	0	0.218677	0.258951	0	0	0.22632	0.590895	0	0	0	0	0.173024	0.378417	0.269519
AKAP8	0	0.0661222	0	0	0	0	0.0530132	0.109943	0.114446	0	0	0.0211085	0.113928	0.256733	0.144446	0.482596	0	0.0552616	0	0.24382	0.0892806	0.20653	0.0976654	0.116762	0	0	0	0	0	0	0.106939	0.21033	0.109615	0	0	0.0887402	0.0188406	0	0	0	0.178828	0	0	0	0	0.133054	0.166158	0.105068
AKAP8L	0	0.412476	0	0	1.01849	0	0.442621	0.730275	0.31118	0	0	0.148811	0.152781	0.191095	0.41033	0.76254	0	0.739222	0	0.54504	0.740006	0.350928	0.263671	0.356086	0	0	0	0	0	0	0.321848	0.706902	0.382694	0	0	0.263437	0.38112	0	0	0.507029	0.675462	0	0	0	0	0.221367	0.387159	0.172316
WIZ	0	0.00492062	0	0	0	0	0.0508293	0.185072	0.0266766	0	0	0	0.0564535	0	0.0572595	0.0151826	0	0.0223581	0	0.0214668	0.0493402	0.0118508	0.0408435	0.0733092	0	0	0	0	0	0	0.0257865	0.0671026	0.0139234	0	0	0.0232541	0.0359572	0	0	0	0.0262081	0	0	0	0	0.0095847	0.0386159	0.0210032
RASAL3	0	0	0	0	0	0	0	0	0.000636228	0	0	0	0	0	0.0030822	0	0	0	0	0	0	0	0	0	0	0	0	0	0	0	0	0	0.00441101	0	0	0	0	0	0	0	0.00161937	0	0	0	0	0	0.00180496	0.000426242
PGLYRP2	0	0	0	0	0	0	0	0	0.0177391	0	0	0	0	0	0.00953678	0	0	0	0	0.015828	0	0.00117791	0	0.00404212	0	0	0	0	0	0	0	0	0.00148533	0	0	0.00629041	0.00906967	0	0	0	0.0194525	0	0	0	0	0.0136949	0.00472584	0.0151294
CYP4F22	0	0	0	0	0	0	0	0	0.00357802	0	0	0	0.0325226	0	0.00102301	0	0	0	0	0	0	0	0	0.00901855	0	0	0	0	0	0	0.0484769	0	0.0099442	0	0	0.000666902	0.00240375	0	0	0	0.00533074	0	0	0	0	0.00201849	0.00457581	0.00666778
CYP4F8	0	0	0	0	0	0	0	0	0	0	0	0	0	0	0	0	0	0	0	0	0	0	0	0	0	0	0	0	0	0	0	0	0	0	0	0	0	0	0	0	0	0	0	0	0	0	0	0
CYP4F3	0	0.0165519	0	0	0	0	0.122856	0	0.00410974	0	0	0	0	0	0.010314	0	0	0	0	0	0	0	0	0	0	0	0	0	0	0	0.00824719	0	0.0372202	0	0	0.000676524	0	0	0	0	0.00723586	0	0	0	0	0.00205173	0.00445775	0.00199003
CYP4F12	0	0	0	0	0	0	0	0	0.00604596	0	0	0	0	0	0.00246009	0	0	0	0	0.00702342	0	0.00337847	0	0	0	0	0	0	0	0	0	0	0	0	0	0.0029433	0	0	0	0	0.00352564	0	0	0	0	0.00231512	0.00152762	0
OR10H3	0	0	0	0	0	0	0	0	0	0	0	0	0	0	0	0	0	0	0	0	0	0	0	0	0	0	0	0	0	0	0	0	0	0	0	0	0	0	0	0	0	0	0	0	0	0	0	0
OR10H5	0	0	0	0	0	0	0	0.0784901	0.000314584	0	0	0	0	0	0.00134376	0	0	0	0	0.0204663	0	0	0	0	0	0	0	0	0	0	0	0	0	0	0	0	0	0	0	0	0	0	0	0	0	0	0.000679056	0.00758405
OR10H1	0	0	0	0	0	0	0	0	0	0	0	0	0	0	0	0	0	0	0	0.0187143	0	0	0	0	0	0	0	0	0	0	0	0	0	0	0	0	0	0	0	0	0	0	0	0	0	0	0.00289496	0
CYP4F2	0	0	0	0	0	0	0	0	0.00526783	0	0	0	0	0	0.00315461	0	0	0.0193686	0	0	0	0	0	0.00404212	0	0	0	0	0	0	0	0	0	0	0	0	0	0	0	0	0.00415137	0	0	0	0	0.00187569	0.000576473	0.00109793
CYP4F11	0	0	0	0	0	0	0	0	0	0	0	0	0	0	0.000202394	0	0	0	0	0	0	0	0	0	0	0	0	0	0	0	0	0	0	0	0	0	0	0	0	0.0819107	0	0	0	0	0	0.00103984	0.00259021	0.00492594
TPM4	0	0.241097	0	0	0.191647	0	0.221131	0.426111	0.147848	0	0	0.1273	0.206427	0.16555	0.218806	0.0963396	0	0.273205	0	0.325029	0.285218	0.174118	0.177366	0.257376	0	0	0	0	0	0	0.160798	0.204525	0.198664	0	0	0.210931	0.205445	0	0	0.194363	0.274134	0	0	0	0	0.10338	0.165257	0.113437
RAB8A	0	0	0	0	0	0	0.0764793	0	0.0319023	0	0	0.13404	0	0	0.0311689	0.014319	0	0.0319271	0	0.00559581	0.163559	0.0518966	0	0.0586732	0	0	0	0	0	0	0.0422585	0.0440166	0.0535915	0	0	0.0152656	0.070461	0	0	0	0.0848825	0	0	0	0	0.0121314	0.0494854	0.0382102
HSH2D	0	0	0	0	0	0	0	0	0.0039685	0	0	0	0	0	0.0020502	0	0	0	0	0	0	0	0	0	0	0	0	0	0	0	0.0375995	0.0412699	0.0100709	0	0	0.00204223	0.027326	0	0	0	0.00158935	0	0	0	0	0.00225444	0.00524473	0.0388191
CIB3	0	0	0	0	0	0	0	0	0.00117071	0	0	0	0	0	0.000408094	0	0	0	0	0.0220004	0.0308137	0.00343204	0	0	0	0	0	0	0	0	0	0	0	0	0	0	0	0	0	0	0	0	0	0	0	0.00241275	0.000436301	0.00442116
FAM32A	0	0.00492062	0	0	0.0664825	0	0	0	0.0308036	0	0	0	0.0613581	0.12843	0.0365624	0	0	0.0521044	0	0.015828	0.213742	0.0310443	0	0.128145	0	0	0	0	0	0	0.0794559	0	0.0496684	0	0	0.0375589	0	0	0	0	0.0775481	0	0	0	0	0.023577	0.0276758	0.0450532
AP1M1	0	0.072632	0	0	0.344652	0	0.254807	0.336243	0.167588	0	0	0.120656	0.183578	0.318247	0.192503	0.156537	0	0.273208	0	0.319608	0.567837	0.134092	0.148284	0.235976	0	0	0	0	0	0	0.189798	0.22143	0.223843	0	0	0.131652	0.179702	0	0	0.354224	0.283758	0	0	0	0	0.151178	0.1826	0.210923
KLF2	0	0	0	0	0	0	0	0	0.00768819	0	0	0	0	0	0.000921094	0	0	0	0	0.0320787	0.156497	0	0	0	0	0	0	0	0	0	0	0	0.0291981	0	0	0.00898071	0.0558784	0	0	0	0.00497735	0	0	0	0	0.00863615	0.00156803	0.00142886
EPS15L1	0	0.220972	0	0	0.616959	0	0.280811	0.473064	0.260779	0	0	0.237031	0.464673	0.558605	0.296156	0.5005	0	0.506241	0	0.440902	0.351802	0.323271	0.444952	0.395865	0	0	0	0	0	0	0.11407	0.451786	0.300842	0	0	0.244745	0.300713	0	0	0.523087	0.418204	0	0	0	0	0.210298	0.293623	0.22868
AC008764.1	0	0	0	0	0	0	0	0	0.00823534	0	0	0	0	0.0225552	0.0155595	0	0	0.0141559	0	0.0670997	0	0.00452917	0	0.0304853	0	0	0	0	0	0	0	0	0.0379827	0	0	0.0169257	0	0	0	0.0365902	0.0251337	0	0	0	0	0.0165493	0.0135524	0.113756
C19orf44	0	0.129496	0	0	0	0	0.0837435	0	0.0591102	0	0	0.128854	0.0906517	0.133834	0.0740546	0.0848265	0	0.0868414	0	0.0770504	0.270606	0.0834115	0.0860655	0.243377	0	0	0	0	0	0	0.0899824	0.151714	0.0881831	0	0	0.0552242	0.195912	0	0	0	0.126838	0	0	0	0	0.0805373	0.0951784	0.0219256
AC008764.4	0	0	0	0	0	0	0	0	0	0	0	0	0	0	0.00105977	0	0	0	0	0	0	0	0	0	0	0	0	0	0	0	0	0	0	0	0	0	0	0	0	0	0	0	0	0	0	0	0.00035681	0.00141383
SMIM7	0	0	0	0	0	0	0	0	0	0	0	0	0	0	0	0	0	0	0	0	0	0	0	0	0	0	0	0	0	0	0	0	0	0	0	0	0	0	0	0	0	0	0	0	0	0	3.62224e-05	0
TMEM38A	0	0.210798	0	0	0	0	0.376795	0.377816	0.23385	0	0	0.280301	0.326682	0.181334	0.319673	0.648211	0	0.468703	0	0.528004	0.539857	0.336971	0.374166	0.411868	0	0	0	0	0	0	0.238481	0.604993	0.337894	0	0	0.271173	0.225001	0	0	0.491206	0.49513	0	0	0	0	0.230638	0.346991	0.307506
NWD1	0	0.0220744	0	0	0	0	0.176522	0.325307	0.0366438	0	0	0	0.0613581	0	0.033098	0.0388839	0	0.106675	0	0.0184898	0	0.0884551	0.0210616	0.0927536	0	0	0	0	0	0	0.00888647	0.0571255	0.0210923	0	0	0.0135663	0.128542	0	0	0	0.0225298	0	0	0	0	0.0871071	0.0381058	0.260489
SIN3B	0	0.385384	0	0	0.255544	0	0.284169	0.1531	0.253008	0	0	0.212996	0.361875	0.0981415	0.264404	0.371167	0	0.449877	0	0.404843	0.659644	0.291165	0.28886	0.288464	0	0	0	0	0	0	0.257554	0.544019	0.297404	0	0	0.194829	0.143343	0	0	0.209777	0.325939	0	0	0	0	0.125366	0.273086	0.149862
F2RL3	0	0	0	0	0	0	0	0	0.00177064	0	0	0	0	0	0	0	0	0	0	0	0	0	0	0	0	0	0	0	0	0	0	0	0	0	0	0.00176248	0	0	0	0	0	0	0	0	0	0.00756729	0	0.000372771
CPAMD8	0	0	0	0	0	0	0	0.0361542	0.00359268	0	0	0	0	0.214274	0.0335469	0.0500656	0	0.0625477	0	0.0113037	0.0616523	0.021979	0	0.0206385	0	0	0	0	0	0	0	0	0.0314266	0	0	0.031709	0	0	0	0	0.0244542	0	0	0	0	0.00690223	0.0192037	0.0279366
HAUS8	0	0	0	0	0	0	0	0.419022	0.0142653	0	0	0.128854	0	0	0.019949	0	0	0.0143668	0	0.109256	0	0.0271936	0.0052853	0	0	0	0	0	0	0	0.0669975	0.0688872	0.0355938	0	0	0.0244617	0	0	0	0	0.0180642	0	0	0	0	0.0235778	0.0124542	0.0149299
MYO9B	0	0.310406	0	0	0.368796	0	0.412407	0.172092	0.258024	0	0	0.330486	0.57555	0.395235	0.360749	0.748263	0	0.538578	0	0.353041	0.834605	0.381748	0.256	0.427288	0	0	0	0	0	0	0.276798	0.754254	0.328171	0	0	0.292286	0.245374	0	0	0.741931	0.44355	0	0	0	0	0.241441	0.406499	0.343764
USE1	0	0	0	0	0.098655	0	0.111829	0	0.0521896	0	0	0	0.0318402	0.303444	0.0834549	0.0151826	0	0.102213	0	0.00524431	0.0369758	0.0641557	0	0.0378934	0	0	0	0	0	0	0.0343209	0.093512	0.0316078	0	0	0.0264675	0.0374746	0	0	0.0505084	0.0860362	0	0	0	0	0.0163142	0.0591892	0.0497233
OCEL1	0	0.0240173	0	0	0.098655	0	0.0141357	0.086352	0.0185994	0	0	0	0.0111672	0	0.0226409	0	0	0.0239747	0	0.0181862	0	0.00767797	0	0	0	0	0	0	0	0	0.010015	0	0.00887206	0	0	0.0180144	0.0192684	0	0	0	0.0378136	0	0	0	0	0.00940465	0.0154386	0.0109805
NR2F6	0	0	0	0	0	0	0.0944204	0.0724636	0.034472	0	0	0.0502161	0	0	0.0374703	0	0	0.0969474	0	0.0566216	0.0308137	0.020049	0.0253778	0.0114643	0	0	0	0	0	0	0.00668016	0.14145	0.0368999	0	0	0.0241222	0.015949	0	0	0	0.0572199	0	0	0	0	0.0147219	0.0258415	0.0725165
AC010646.1	0	0	0	0	0	0	0	0	0	0	0	0	0	0	0	0	0	0	0	0	0	0	0	0	0	0	0	0	0	0	0	0	0	0	0	0	0	0	0	0	0	0	0	0	0	0	0	0.00484196
USHBP1	0	0	0	0	0	0	0.0633119	0	0.0268237	0	0	0	0	0.230411	0.0219024	0.0561058	0	0.130375	0	0.00730252	0	0.0214619	0.0509591	0.00304334	0	0	0	0	0	0	0.0118586	0.00213467	0.0265176	0	0	0.0213914	0	0	0	0	0.0176082	0	0	0	0	0.033348	0.0149812	0.109853
ANKLE1	0	0	0	0	0	0	0.0281523	0	0.00529562	0	0	0	0.0111672	0	0.0204465	0	0	0	0	0	0	0	0	0	0	0	0	0	0	0	0	0	0.01711	0	0	0.00620067	0.00240375	0	0	0	0.00621428	0	0	0	0	0.00560731	0.00758677	0.00989336
ABHD8	0	0.130877	0	0	0.412992	0	0.349129	0.302896	0.183533	0	0	0.2068	0.272796	0.345727	0.230171	0.340161	0	0.386537	0	0.20199	0.313679	0.228244	0.237201	0.339346	0	0	0	0	0	0	0.227859	0.35794	0.253393	0	0	0.145433	0.26217	0	0	0.286444	0.317426	0	0	0	0	0.0948928	0.204057	0.315168
MRPL34	0	0	0	0	0	0	0.126955	0.138181	0.0678157	0	0	0	0.0718519	0.0225552	0.0434341	0.0361109	0	0.103746	0	0.0186758	0	0.0322651	0.0782601	0.0743079	0	0	0	0	0	0	0.00815124	0.0434116	0.0602682	0	0	0.0206928	0.0680418	0	0	0.164654	0.0544675	0	0	0	0	0.0304764	0.0337497	0.0503092
DDA1	0	0	0	0	0	0	0.215628	0.29903	0.100534	0	0	0.0172903	0.0998267	0	0.0591229	0.380413	0	0.131186	0	0.122708	0.0493402	0.104178	0.0762583	0.088548	0	0	0	0	0	0	0.121029	0.239555	0.122499	0	0	0.021252	0	0	0	0.123068	0.0848448	0	0	0	0	0.0493794	0.0598387	0.063008
ANO8	0	0.0496309	0	0	0.111146	0	0.175991	0.233379	0.0906631	0	0	0.0668547	0.224361	0	0.0900264	0.157889	0	0.0903749	0	0.223974	0.168176	0.0641472	0	0.119294	0	0	0	0	0	0	0.127356	0.237551	0.128675	0	0	0.0794067	0.166986	0	0	0.119876	0.132796	0	0	0	0	0.0576128	0.134373	0.0707131
GTPBP3	0	0.166795	0	0	0.255544	0	0.0830443	0.288772	0.0549544	0	0	0.0700756	0.0471995	0.0440906	0.0581354	0.0338048	0	0.159388	0	0.129138	0.0369758	0.0245129	0.0210616	0.0526257	0	0	0	0	0	0	0.0284623	0.0305932	0.089176	0	0	0.0235811	0	0	0	0	0.0343523	0	0	0	0	0.0172437	0.0422205	0.0422762
PLVAP	0	0	0	0	0	0	0	0	0.00577475	0	0	0	0	0.0225552	0.0032715	0	0	0	0	0.00693405	0	0.00461279	0	0.000887559	0	0	0	0	0	0	0	0	0	0	0	0.0010043	0	0	0	0	0	0	0	0	0	0	0.00329606	0.0272033
CCDC194	0	0	0	0	0	0	0	0	0	0	0	0	0	0	0.00103312	0.0361109	0	0	0	0	0	0	0	0	0	0	0	0	0	0	0	0	0	0	0	0.00180378	0	0	0	0	0.00293096	0	0	0	0	0	0.00015787	0.00141623
BST2	0	0	0	0	0	0	0.0613379	0	0.00261386	0	0	0	0	0	0.000247763	0	0	0	0	0	0	0.0070196	0	0	0	0	0	0	0	0	0.0252808	0.00213467	0.00653916	0	0	0	0	0	0	0	0	0	0	0	0	0	0.0010615	0.00286609
MVB12A	0	0	0	0	0	0	0.102116	0	0.0287614	0	0	0	0.0325226	0	0.0334636	0	0	0.0542459	0	0.0340239	0	0.0171512	0	0.0275912	0	0	0	0	0	0	0	0.0872378	0.0451168	0	0	0.0420766	0.0157888	0	0	0.107117	0.024304	0	0	0	0	0.0250375	0.0412146	0.0530677
TMEM221	0	0	0	0	0	0	0	0	0.00228066	0	0	0	0	0	0.00742689	0	0	0.0110374	0	0	0	0	0	0	0	0	0	0	0	0	0	0	0.0269901	0	0	0	0	0	0	0	0	0	0	0	0	0	0.000772772	8.47397e-05
AC010319.2	0	0	0	0	0	0	0	0	0.00043501	0	0	0	0	0	0	0	0	0	0	0	0	0.00926359	0	0	0	0	0	0	0	0	0	0	0.0114052	0	0	0	0	0	0	0	0	0	0	0	0	0	0.000547824	0.0169431
SLC27A1	0	0.143008	0	0	0	0	0.350338	0.292753	0.200014	0	0	0.262673	0.140401	0.246345	0.253834	0.348189	0	0.474336	0	0.350438	0.401238	0.252387	0.0742368	0.337633	0	0	0	0	0	0	0.379917	0.319602	0.243427	0	0	0.152083	0.284453	0	0	0.15948	0.374273	0	0	0	0	0.103234	0.293496	0.164426
PGLS	0	0	0	0	0	0	0.13026	0.265363	0.0463605	0	0	0	0	0.0225552	0.0641341	0.0500656	0	0.091861	0	0	0.132628	0.0226773	0.0306524	0.0206484	0	0	0	0	0	0	0.104093	0.203903	0.0256297	0	0	0.0308278	0.0401283	0	0	0.098286	0.0360487	0	0	0	0	0.0249054	0.0447688	0.0374591
COLGALT1	0	0.0659591	0	0	0	0	0.0640624	0.220294	0.102633	0	0	0.0197939	0.0395342	0.303444	0.0972998	0.117822	0	0.130222	0	0.127922	0.449784	0.0899455	0.228731	0.0244693	0	0	0	0	0	0	0.065042	0.256158	0.090767	0	0	0.0772015	0.0513163	0	0	0.178451	0.133383	0	0	0	0	0.0517018	0.101122	0.0700864
UNC13A	0	0.214586	0	0	0.297946	0	0.534486	0.596579	0.325385	0	0	0.122863	0.325065	0.700708	0.361319	0.646963	0	0.579562	0	0.601543	0.734195	0.350874	0.110971	0.267629	0	0	0	0	0	0	0.389702	0.971468	0.373313	0	0	0.287599	0.329268	0	0	1.17989	0.695109	0	0	0	0	0.183382	0.361082	0.323812
MAP1S	0	0.147423	0	0	0	0	0.404217	0.305264	0.105185	0	0	0.0605732	0.0354898	0	0.10816	0.225034	0	0.140675	0	0.0614343	0.109767	0.048103	0.103337	0.217369	0	0	0	0	0	0	0.209085	0.440655	0.107144	0	0	0.0663298	0.0303863	0	0	0.40834	0.142929	0	0	0	0	0.060272	0.14302	0.118961
FCHO1	0	0.144589	0	0	0	0	0.230118	0.227359	0.1892	0	0	0.269092	0.195412	0.44091	0.20391	0.265203	0	0.352019	0	0.315011	0.457037	0.250564	0.523216	0.179334	0	0	0	0	0	0	0.121931	0.391539	0.238654	0	0	0.152799	0.232863	0	0	0.107117	0.270526	0	0	0	0	0.113779	0.288857	0.171079
B3GNT3	0	0	0	0	0	0	0	0	0	0	0	0	0	0	0	0	0	0	0	0	0	0.00232509	0	0	0	0	0	0	0	0	0	0	0.00181316	0	0	0.00157665	0	0	0	0	0	0	0	0	0	0.00313844	0.000807558	0.0579899
INSL3	0	0	0	0	0	0	0	0	0.00459128	0	0	0	0	0	0.00412145	0	0	0	0	0	0	0.00823828	0	0	0	0	0	0	0	0	0	0	0.00233234	0	0	0	0	0	0	0	0.00567418	0	0	0	0	0.000556681	0.000383942	0.00958675
JAK3	0	0.00492062	0	0	0	0	0.160243	0.106396	0.0600937	0	0	0.0991697	0.0463087	0.0357294	0.120733	0.120995	0	0.0672796	0	0.0924232	0.168176	0.113735	0.0052853	0.0432668	0	0	0	0	0	0	0.110425	0.081287	0.102749	0	0	0.0915626	0.124963	0	0	0	0.0627251	0	0	0	0	0.0632941	0.0692144	0.0706499
RPL18A	0	0	0	0	0	0	0	0	0.000978764	0	0	0	0	0	0.00178702	0	0	0	0	0.00960378	0	0	0	0.0799142	0	0	0	0	0	0	0	0.103395	0.00180107	0	0	0.000978276	0.00492021	0	0	0	0.0129418	0	0	0	0	0.00911638	0.000300824	0.00284845
SLC5A5	0	0	0	0	0	0	0	0	0.00190585	0	0	0	0	0	0.00656052	0	0	0.00958751	0	0	0	0	0	0	0	0	0	0	0	0	0.00888647	0	0	0	0	0.00171947	0.00240375	0	0	0	0.0072145	0	0	0	0	0.00310515	0.00218561	0.134942
CCDC124	0	0.0634577	0	0	0	0	0.203565	0.205717	0.0520211	0	0	0.0768247	0.091218	0.0225552	0.0772398	0.0615661	0	0.0924486	0	0.0378656	0.208753	0.0318443	0.0492845	0.0413513	0	0	0	0	0	0	0.101817	0.248926	0.0553045	0	0	0.0455578	0.118754	0	0	0.266931	0.0815822	0	0	0	0	0.0250481	0.103453	0.0951922
KCNN1	0	0.182825	0	0	0.111146	0	0.0308842	0.180467	0.178196	0	0	0.227191	0.232561	0	0.196056	0.254856	0	0.321469	0	0.0843026	0.173255	0.105769	0.19966	0.148433	0	0	0	0	0	0	0.174357	0.013107	0.153653	0	0	0.163352	0.0929539	0	0	0.485231	0.291197	0	0	0	0	0.0993671	0.24961	0.143172
ARRDC2	0	0.00492062	0	0	0	0	0.0114132	0.101327	0.0279444	0	0	0.10671	0.035878	0	0.0376022	0.0151826	0	0.0763477	0	0.104768	0	0.0974158	0.0253778	0.0946285	0	0	0	0	0	0	0.00815124	0.0336993	0.0335331	0	0	0.0231868	0	0	0	0	0.0795966	0	0	0	0	0.0260278	0.0838987	0.0317327
IL12RB1	0	0	0	0	0	0	0.0714682	0	0.0091485	0	0	0	0	0	0.00813291	0	0	0	0	0.00785132	0	0	0	0.0305966	0	0	0	0	0	0	0	0.00371535	0.00429437	0	0	0.00225627	0	0	0	0	0.00859161	0	0	0	0	0	0.0122916	0.0222941
MAST3	0	0.470654	0	0	0.739682	0	0.430906	0.484125	0.269294	0	0	0.436338	0.447946	0.21544	0.373973	0.636426	0	0.624533	0	0.543344	0.524738	0.332892	0.324262	0.527205	0	0	0	0	0	0	0.32746	0.744802	0.324942	0	0	0.293702	0.138077	0	0	0.308	0.610987	0	0	0	0	0.216032	0.394215	0.197721
AC007192.1	0	0	0	0	0	0	0	0.138181	0	0	0	0	0	0	0.0016925	0	0	0	0	0	0	0.000730312	0	0.00292053	0	0	0	0	0	0	0	0	0	0	0	0.0019791	0	0	0	0	0.00298968	0	0	0	0	0.00187607	0.0011288	0.0181426
MPV17L2	0	0	0	0	0	0	0.0218256	0	0.00674271	0	0	0	0	0	0.0156359	0	0	0	0	0.0260538	0	0	0	0	0	0	0	0	0	0	0.0148918	0	0.0191412	0	0	0.00646663	0.0842729	0	0	0	0.00405212	0	0	0	0	0.00238813	0.00368159	0.0376377
RAB3A	0	0.0596125	0	0	0.374065	0	0.401669	0	0.139991	0	0	0.055969	0.12875	0.246472	0.136079	0.178188	0	0.291389	0	0.177355	0.411179	0.0785736	0.0653254	0.0554989	0	0	0	0	0	0	0.147567	0.338105	0.190579	0	0	0.0522401	0.0259124	0	0	0.069338	0.160113	0	0	0	0	0.0668778	0.0786765	0.129062
AC008397.2	0	0	0	0	0.182428	0	0.0508422	0.0784901	0.0437687	0	0	0	0	0	0.0417753	0.165528	0	0.0564964	0	0.0343265	0.0828546	0.0206354	0	0.000887559	0	0	0	0	0	0	0	0.0571255	0.073474	0	0	0.0149642	0	0	0	0	0.0565474	0	0	0	0	0.0119709	0.058461	0.00972921
IQCN	0	0	0	0	0	0	0.0471027	0	0.0602675	0	0	0.128854	0	0.0225552	0.049431	0.0361109	0	0.0613718	0	0.0526523	0	0.00956109	0.0210616	0.0223481	0	0	0	0	0	0	0.020254	0.00213467	0.0382296	0	0	0.00946689	0	0	0	0	0.0269682	0	0	0	0	0.0141215	0.0306477	0.0210365
JUND	0	0.168925	0	0	0.375909	0	0.503648	0.543513	0.198212	0	0	0.221892	0.242881	0.0549961	0.177437	0.132791	0	0.182242	0	0.317571	0.413365	0.178862	0.320124	0.239078	0	0	0	0	0	0	0.417153	0.511824	0.279956	0	0	0.139525	0.149025	0	0	0.434902	0.307453	0	0	0	0	0.232936	0.131698	0.259809
LSM4	0	0.0711989	0	0	0	0	0.173539	0	0.0794866	0	0	0.13541	0.132562	0	0.0875378	0.0500656	0	0.11047	0	0.0728331	0.115693	0.110465	0.0407904	0.104777	0	0	0	0	0	0	0.045516	0.0811368	0.0552738	0	0	0.0401198	0.0317753	0	0	0	0.105949	0	0	0	0	0.0574273	0.0536	0.105185
PGPEP1	0	0.0622483	0	0	0	0	0.226244	0.172092	0.0976171	0	0	0.0975973	0.168172	0.202069	0.132882	0.265422	0	0.191926	0	0.239498	0.0369758	0.0856239	0.16008	0.143168	0	0	0	0	0	0	0.13142	0.320785	0.141914	0	0	0.0789493	0.210796	0	0	0.30381	0.17751	0	0	0	0	0.0785964	0.124757	0.128819
GDF15	0	0	0	0	0	0	0.0141357	0	0.0033882	0	0	0	0	0	0.0085488	0	0	0.0248322	0	0.0232093	0	0.013973	0	0	0	0	0	0	0	0	0.0256631	0	0.00757873	0	0	0.000676524	0	0	0	0	0	0	0	0	0	0	0.00308746	0.0263621
LRRC25	0	0	0	0	0	0	0	0	0	0	0	0	0	0	0	0	0	0	0	0	0	0	0	0	0	0	0	0	0	0	0	0	0	0	0	0.00300816	0	0	0	0	0.00716475	0	0	0	0	0	0.000180324	0.00878948
SSBP4	0	0.179019	0	0	0.374065	0	0.462416	0.0361542	0.250019	0	0	0.288608	0.348677	0.177381	0.30896	0.35755	0	0.506277	0	0.481079	0.641364	0.200893	0.292421	0.27664	0	0	0	0	0	0	0.219851	0.558707	0.240452	0	0	0.20884	0.265693	0	0	0.337945	0.42998	0	0	0	0	0.193919	0.335703	0.226659
ISYNA1	0	0.125992	0	0	0	0	0.0366737	0.0840206	0.0154472	0	0	0	0.0613581	0.0541894	0.0272888	0	0	0	0	0.0953724	0.110558	0.00948566	0	0	0	0	0	0	0	0	0.0527355	0.0401312	0.035971	0	0	0.0186269	0.0935763	0	0	0.119876	0.0234024	0	0	0	0	0.00723819	0.0303368	0.00960663
ELL	0	0	0	0	0.111146	0	0.124863	0.086352	0.0811219	0	0	0.299255	0.0325226	0	0.157324	0.292587	0	0.158342	0	0.104996	0.212916	0.136802	0.160415	0.149817	0	0	0	0	0	0	0.0927437	0.173278	0.153255	0	0	0.0651607	0.248468	0	0	0.103762	0.154104	0	0	0	0	0.120699	0.187678	0.267463
FKBP8	0	0.195785	0	0	0.098655	0	0.483633	0.231138	0.187271	0	0	0.248515	0.193075	0.30257	0.197938	0.409414	0	0.280752	0	0.246554	0.339545	0.175918	0.177584	0.358586	0	0	0	0	0	0	0.227843	0.464215	0.30394	0	0	0.126873	0.316413	0	0	0.237267	0.274794	0	0	0	0	0.156123	0.18235	0.200564
KXD1	0	0.144021	0	0	0	0	0.224824	0.27703	0.0715812	0	0	0.104535	0.0685274	0.0881876	0.0797903	0.0151826	0	0.107361	0	0.0525917	0.410649	0.0790672	0.13507	0.0591567	0	0	0	0	0	0	0.0282411	0.14256	0.0853381	0	0	0.0378983	0.00679488	0	0	0.371867	0.0940465	0	0	0	0	0.0263244	0.0545769	0.046088
UBA52	0	0.0406989	0	0	0.0664825	0	0.255864	0.265363	0.081789	0	0	0	0.0859027	0.20687	0.134234	0.329719	0	0.116974	0	0.0901368	0	0.104853	0.0253778	0.050337	0	0	0	0	0	0	0.156662	0.25623	0.112636	0	0	0.0297741	0.127072	0	0	0.117557	0.192681	0	0	0	0	0.0589239	0.0680889	0.113371
CRLF1	0	0	0	0	0	0	0.400025	0.193794	0.176866	0	0	0.0437779	0.0589996	0.206254	0.202993	0.183863	0	0.167397	0	0.163185	0	0.0983174	0	0.238845	0	0	0	0	0	0	0.176475	0.230856	0.11237	0	0	0.132547	0.270703	0	0	0.0984836	0.210684	0	0	0	0	0.198432	0.212919	0.365546
REX1BD	0	0.0423212	0	0	0.321079	0	0.175395	0.407627	0.191867	0	0	0.0893229	0.176595	0.254108	0.224252	0.462585	0	0.387575	0	0.397002	0.461327	0.256968	0.103718	0.217817	0	0	0	0	0	0	0.208227	0.487908	0.190619	0	0	0.186073	0.0382333	0	0	0.448469	0.360266	0	0	0	0	0.0874759	0.205266	0.0280867
TMEM59L	0	0.361178	0	0	0.739682	0	0.341952	0.818159	0.326717	0	0	0.234557	0.401626	0.62825	0.361695	0.585835	0	0.709155	0	0.442639	0.530251	0.205259	0.307939	0.292705	0	0	0	0	0	0	0.354328	0.703726	0.327891	0	0	0.193699	0.197878	0	0	0.364063	0.492009	0	0	0	0	0.29455	0.309698	0.205484
KLHL26	0	0	0	0	0.0664825	0	0.159535	0	0.0509512	0	0	0	0	0	0.0364415	0	0	0.0134065	0	0.0824667	0	0.0681767	0.0121283	0.110005	0	0	0	0	0	0	0.0177074	0.0668124	0.0452932	0	0	0.0342045	0	0	0	0	0.0570601	0	0	0	0	0.034709	0.0782757	0.143799
CRTC1	0	0.300589	0	0	0.63811	0	0.300648	0.581642	0.269088	0	0	0.574038	0.24528	0.0935943	0.329059	0.673168	0	0.698294	0	0.402512	0.350431	0.333137	0.540957	0.381241	0	0	0	0	0	0	0.317609	0.550713	0.320695	0	0	0.246966	0.320836	0	0	0.674646	0.553996	0	0	0	0	0.164067	0.410563	0.335785
COMP	0	0	0	0	0	0	0	0	0.000314584	0	0	0	0	0	0	0	0	0	0	0	0	0	0	0	0	0	0	0	0	0	0	0	0	0	0	0	0	0	0	0	0	0	0	0	0	0	0.00175107	0.00717637
UPF1	0	0.0556628	0	0	0.525026	0	0.281171	0.193794	0.085809	0	0	0.0197939	0.138719	0.137414	0.0912585	0.172083	0	0.0710538	0	0.0419361	0.381483	0.0771423	0.0159579	0.099189	0	0	0	0	0	0	0.156169	0.083321	0.0850625	0	0	0.0970705	0.0757319	0	0	0.371867	0.119288	0	0	0	0	0.0726729	0.119386	0.138581
COPE	0	0.00492062	0	0	0	0	0.274742	0.117066	0.0656194	0	0	0.068503	0.0354898	0	0.0421958	0.137348	0	0.0689194	0	0.0731696	0.382868	0.113238	0.0306524	0.0754007	0	0	0	0	0	0	0.132415	0.251392	0.0797057	0	0	0.0149778	0.0204592	0	0	0.156241	0.061878	0	0	0	0	0.0218683	0.0678378	0.0261329
AC002985.1	0	0.0220744	0	0	0	0	0	0	0.00083726	0	0	0	0	0	0	0	0	0.00341733	0	0.0162968	0	0.00347832	0	0	0	0	0	0	0	0	0	0	0	0	0	0.00170318	0	0	0	0	0	0	0	0	0	0	0.0017973	0.00263645
DDX49	0	0.0220744	0	0	0	0	0.0598426	0.0361542	0.0929448	0	0	0.167195	0.125408	0	0.0630988	0.026633	0	0.119042	0	0.0968845	0.318025	0.0206274	0.0244286	0.0409021	0	0	0	0	0	0	0.0285278	0.122028	0.0487565	0	0	0.0574111	0.41727	0	0	0.0404413	0.0905075	0	0	0	0	0.046461	0.0750956	0.0959178
HOMER3	0	0	0	0	0	0	0	0	0	0	0	0	0	0	0	0	0	0	0	0	0	0	0	0	0	0	0	0	0	0	0	0	0	0	0	0	0	0	0	0	0.0086872	0	0	0	0	0	5.36642e-05	0.00140773
SUGP2	0	0.047067	0	0	0.433704	0	0.366039	0.497287	0.267183	0	0	0.182177	0.43524	0.0830738	0.355774	0.785462	0	0.610407	0	0.44669	0.481633	0.368803	0.298116	0.384099	0	0	0	0	0	0	0.187088	0.713886	0.364668	0	0	0.23264	0.309704	0	0	0.7577	0.591572	0	0	0	0	0.197165	0.375386	0.23052
ARMC6	0	0.0928753	0	0	0.0664825	0	0.0997201	0	0.048616	0	0	0.0298915	0	0.214274	0.0306393	0	0	0.0136426	0	0.0485622	0	0.0297684	0.0052853	0.01198	0	0	0	0	0	0	0.0360071	0.0908464	0.0264	0	0	0.0204789	0.168723	0	0	0	0.0412807	0	0	0	0	0.0486433	0.0350275	0.0361326
SLC25A42	0	0.168572	0	0	0.344652	0	0.396451	0.444417	0.150958	0	0	0.304018	0.153069	0.194352	0.274592	0.428379	0	0.286844	0	0.217482	0.139716	0.192606	0.174204	0.175024	0	0	0	0	0	0	0.172494	0.272818	0.2432	0	0	0.166489	0.147429	0	0	0.388402	0.36849	0	0	0	0	0.191649	0.251728	0.230008
TMEM161A	0	0.33783	0	0	0.111146	0	0.224924	0	0.0850436	0	0	0.101066	0.127394	0.0481038	0.115626	0.0151826	0	0.107322	0	0.245625	0	0.0727272	0.244296	0.088766	0	0	0	0	0	0	0.10883	0.333162	0.101903	0	0	0.0538658	0.0953835	0	0	0.0984836	0.139625	0	0	0	0	0.0543147	0.102602	0.207183
BORCS8-MEF2B	0	0	0	0	0	0	0	0	0	0	0	0	0	0	0.0237733	0	0	0	0	0.00218354	0	0	0	0	0	0	0	0	0	0	0.0177074	0	0.00664466	0	0	0.00467429	0	0	0	0	0.00416541	0	0	0	0	0.00190015	0.0111274	0.017567
RFXANK	0	0	0	0	0	0	0.105495	0.277666	0.00941663	0	0	0.0412005	0	0	0.0173922	0	0	0	0	0.00945614	0	0.0191602	0	0.00120536	0	0	0	0	0	0	0.0257623	0.00371535	0.0128691	0	0	0.00288768	0	0	0	0.0404413	0.0140647	0	0	0	0	0.000409839	0.0114087	0.0028596
NR2C2AP	0	0	0	0	0	0	0.0899751	0.134371	0.0100481	0	0	0	0	0.291139	0.0150779	0.0376549	0	0	0	0	0	0.0339863	0	0.0114643	0	0	0	0	0	0	0	0.0703117	0.0155673	0	0	0	0	0	0	0	0.0306888	0	0	0	0	0.00286911	0.0112628	0.00768808
NCAN	0	0.0625693	0	0	0.235131	0	0.260391	0.47752	0.189663	0	0	0.19042	0.147342	0.202069	0.294516	0.18915	0	0.503918	0	0.370939	0.216321	0.210551	0.106847	0.356453	0	0	0	0	0	0	0.126584	0.442671	0.25052	0	0	0.168001	0.0771697	0	0	0.229907	0.26825	0	0	0	0	0.173603	0.246918	0.111967
HAPLN4	0	0	0	0	0	0	0.0801929	0	0.0596525	0	0	0.00610053	0.107702	0.0357294	0.0483541	0	0	0.0808729	0	0.020177	0.0372752	0.0372533	0.0531291	0.016952	0	0	0	0	0	0	0.169925	0.150402	0.0994844	0	0	0.0118099	0.0765146	0	0	0.103762	0.0272915	0	0	0	0	0.0237188	0.0226043	0.0816682
TM6SF2	0	0	0	0	0	0	0.077156	0	0.00465825	0	0	0	0.0111672	0.0481038	0.0156236	0.0349477	0	0.00341733	0	0.021292	0.0372752	0.00963551	0	0	0	0	0	0	0	0	0.0129544	0	0.00651129	0	0	0.00382088	0.0266434	0	0	0	0.0238153	0	0	0	0	0.00635997	0.0047843	0.0716256
SUGP1	0	0.166412	0	0	0.369007	0	0.185098	0.565722	0.169296	0	0	0.145295	0.1543	0.165631	0.233332	0.416321	0	0.293038	0	0.243183	0.459695	0.279836	0.259103	0.264483	0	0	0	0	0	0	0.166264	0.241746	0.141375	0	0	0.150047	0.258894	0	0	0.217959	0.27505	0	0	0	0	0.121434	0.186843	0.0492612
MAU2	0	0.133371	0	0	0.306194	0	0.33301	0.164694	0.17256	0	0	0.364882	0.205577	0.106341	0.235871	0.277858	0	0.298488	0	0.392563	0.0372752	0.296181	0.577452	0.193385	0	0	0	0	0	0	0.237968	0.413344	0.267829	0	0	0.160494	0.302896	0	0	0.275213	0.297252	0	0	0	0	0.129013	0.233688	0.107887
GATAD2A	0	0.277953	0	0	0	0	0.162831	0.0784901	0.0984903	0	0	0.0329731	0.0601797	0	0.125401	0.17457	0	0.400905	0	0.158842	0.248508	0.102912	0.477	0.0965568	0	0	0	0	0	0	0.0925916	0.167567	0.0777156	0	0	0.123166	0.113089	0	0	0.0944929	0.141934	0	0	0	0	0.0467071	0.100867	0.252242
TSSK6	0	0	0	0	0	0	0	0	0.00319422	0	0	0	0	0	0.00187944	0	0	0	0	0	0	0.00237368	0	0	0	0	0	0	0	0	0	0	0	0	0	0.000235697	0	0	0	0	0.000506806	0	0	0	0	0	0.000604626	0.00419187
NDUFA13	0	0	0	0	0	0	0	0	0	0	0	0	0	0	0	0	0	0	0	0	0	0	0	0	0	0	0	0	0	0	0	0	0	0	0	0	0	0	0	0	0.0026773	0	0	0	0	0	0	0.000426988
YJEFN3	0	0.13626	0	0	0.369007	0	0.411437	0.334546	0.150417	0	0	0.160533	0.22804	0.0225552	0.113058	0.183731	0	0.346295	0	0.232282	0.510535	0.126357	0.0360402	0.252798	0	0	0	0	0	0	0.178428	0.595948	0.147439	0	0	0.120914	0.0435496	0	0	0.0505084	0.232502	0	0	0	0	0.0906709	0.221552	0.131664
CILP2	0	0	0	0	0	0	0	0	0	0	0	0	0	0	0.00129171	0	0	0	0	0	0	0	0	0	0	0	0	0	0	0	0	0	0.0157728	0	0	0	0	0	0	0	0	0	0	0	0	0.00107041	0.00302976	0.0457961
PBX4	0	0.0737286	0	0	0.544393	0	0.0662074	0.438054	0.106746	0	0	0.0502161	0.0894162	0.0881876	0.131728	0.154873	0	0.382869	0	0.139645	0.0493402	0.126052	0.109291	0.0504091	0	0	0	0	0	0	0.139466	0.224623	0.114608	0	0	0.123471	0.104585	0	0	0.229915	0.104568	0	0	0	0	0.0739794	0.118971	0.108166
LPAR2	0	0.0387556	0	0	0	0	0	0	0.021634	0	0	0	0	0	0.0436217	0	0	0.00958751	0	0.15147	0	0.0179689	0.0512133	0.0088608	0	0	0	0	0	0	0.0276901	0.0407459	0	0	0	0.00260156	0.0506508	0	0	0	0.0369926	0	0	0	0	0.004239	0.0324406	0.00963779
GMIP	0	0.0423212	0	0	0	0	0.0427319	0	0.0110281	0	0	0.0197939	0	0	0.0326309	0	0	0.0502027	0	0.0317166	0.0308137	0.0446482	0	0.0122475	0	0	0	0	0	0	0.0188147	0	0.0168275	0	0	0.0131423	0	0	0	0	0.0364124	0	0	0	0	0.0173133	0.0242259	0.015676
ATP13A1	0	0.0406989	0	0	0	0	0.161427	0.204732	0.0859866	0	0	0.0453512	0.119041	0.161322	0.122207	0.144069	0	0.300148	0	0.184906	0.262671	0.0713752	0	0.14205	0	0	0	0	0	0	0.096141	0.3746	0.121807	0	0	0.0757931	0.137899	0	0	0.179002	0.208267	0	0	0	0	0.0365871	0.127564	0.0398441
ZNF101	0	0	0	0	0	0	0.055468	0	0.0471398	0	0	0	0	0	0.0209577	0.0383935	0	0	0	0.0769452	0.0892806	0.0370842	0.0052853	0.0220332	0	0	0	0	0	0	0.018368	0.128617	0.0556264	0	0	0.0324409	0.0204592	0	0	0.0404413	0.018202	0	0	0	0	0.068451	0.0254487	0.0356594
ZNF14	0	0.0790223	0	0	0.098655	0	0.109599	0	0.134446	0	0	0.276452	0.0405136	0.214274	0.162567	0.352446	0	0.200862	0	0.0582169	0.0308137	0.0946158	0.178546	0.178596	0	0	0	0	0	0	0.0570143	0.241796	0.143178	0	0	0.0793704	0.106705	0	0	0.0404413	0.146393	0	0	0	0	0.0717493	0.106484	0.194889
ZNF506	0	0	0	0	0	0	0	0	0	0	0	0	0	0	0.000223956	0	0	0	0	0	0	0	0	0.00571891	0	0	0	0	0	0	0	0	0.00665248	0	0	0	0	0	0	0	0	0	0	0	0	0	0.000440383	0.00144604
ZNF253	0	0.0556311	0	0	0	0	0.0173826	0	0.089802	0	0	0.172517	0.0437091	0.303444	0.0700366	0.0266171	0	0.0606124	0	0.161115	0.0493402	0.120613	0.0762583	0.0610561	0	0	0	0	0	0	0.111148	0.237953	0.0922237	0	0	0.054271	0.0982668	0	0	0.101537	0.109827	0	0	0	0	0.08095	0.0557656	0.0449475
ZNF93	0	0	0	0	0	0	0.0317333	0	0.00841915	0	0	0	0.0503833	0	0.0131392	0.0137933	0	0.0694377	0	0.0435548	0.0369758	0.0810316	0.0434172	0.120784	0	0	0	0	0	0	0.00888647	0.0494643	0.0193612	0	0	0.00535461	0.00492021	0	0	0.164842	0.0233868	0	0	0	0	0.0114049	0.0160914	0.0323649
ZNF682	0	0.123798	0	0	0	0	0.0427319	0.0784901	0.0446408	0	0	0.0172903	0.0747902	0	0.109227	0	0	0.117048	0	0.0435111	0	0.114352	0	0.0618579	0	0	0	0	0	0	0.0545086	0.257023	0.0494474	0	0	0.0614704	0.0561924	0	0	0	0.112677	0	0	0	0	0.0611412	0.0398407	0.0891334
ZNF90	0	0.0596125	0	0	0.412992	0	0.0688065	0.138181	0.0544116	0	0	0	0.0325226	0.214274	0.032827	0.0902734	0	0.0270861	0	0.0653859	0.120568	0.0243787	0.0306524	0.0138501	0	0	0	0	0	0	0.0532269	0.0176636	0.0399182	0	0	0.0202556	0.0614846	0	0	0	0.0672773	0	0	0	0	0.0128667	0.0420429	0.0448399
ZNF486	0	0	0	0	0	0	0.0503387	0.0465673	0.00601413	0	0	0	0	0.0481038	0.00587916	0.0137933	0	0.0292962	0	0	0	0.0111284	0	0.00413262	0	0	0	0	0	0	0	0.12755	0.010196	0	0	0.00662691	0.0397954	0	0	0	0.0139332	0	0	0	0	0.0157548	0.0114024	0.00984754
ZNF737	0	0.0220744	0	0	0.098655	0	0.146638	0.334546	0.108806	0	0	0.0883629	0.0750419	0.133834	0.0562468	0.173642	0	0.0919255	0	0.0843748	0	0.142865	0.0905551	0.105336	0	0	0	0	0	0	0.0939023	0.142818	0.156718	0	0	0.0833248	0.251897	0	0	0.0683606	0.158583	0	0	0	0	0.0996673	0.0887209	0.026614
ZNF66	0	0.131315	0	0	0	0	0.0879806	0	0.0607663	0	0	0.211942	0.127334	0.103346	0.0865206	0.0531714	0	0.0718018	0	0.0216826	0.116067	0.170656	0	0.0268048	0	0	0	0	0	0	0.0507801	0.120112	0.0839233	0	0	0.0638467	0.107519	0	0	0.172575	0.0864266	0	0	0	0	0.0413305	0.0494261	0.0404067
ZNF85	0	0	0	0	0	0	0	0	0.0339293	0	0	0.128854	0	0.126287	0.07296	0	0	0	0	0.0590547	0	0.0733916	0.0253778	0.0222025	0	0	0	0	0	0	0.0145252	0.0543021	0.058709	0	0	0.0144954	0	0	0	0	0.0317405	0	0	0	0	0.0213837	0.0769411	0.0233239
ZNF430	0	0.0959678	0	0	0.098655	0	0.0198827	0.0465673	0.0558351	0	0	0	0.100433	0.126287	0.072761	0.0458758	0	0.0292207	0	0.0533006	0.323399	0.0998152	0.030284	0.114744	0	0	0	0	0	0	0.0587318	0.0360892	0.0661922	0	0	0.068041	0.0465109	0	0	0.117557	0.0727342	0	0	0	0	0.082922	0.044836	0.0385801
ZNF714	0	0.122198	0	0	0.098655	0	0.0141357	0.138181	0.0937632	0	0	0.10145	0.13004	0.0357294	0.124693	0.25686	0	0.103845	0	0.246114	0.0308137	0.175854	0.178251	0.272514	0	0	0	0	0	0	0.202838	0.0422397	0.185592	0	0	0.131386	0.184174	0	0	0.0505084	0.0993788	0	0	0	0	0.0841153	0.0662621	0.101687
ZNF431	0	0.0637946	0	0	0.0664825	0	0.242581	0.191828	0.100304	0	0	0.0364246	0.129644	0.123941	0.149215	0.229681	0	0.290467	0	0.103378	0.166123	0.116254	0.235969	0.168466	0	0	0	0	0	0	0.161	0.284141	0.134086	0	0	0.111481	0.0771874	0	0	0.0365902	0.212543	0	0	0	0	0.0890809	0.0993403	0.101229
ZNF708	0	0.156961	0	0	0.306194	0	0.115112	0.199235	0.146312	0	0	0.106365	0.0729085	0	0.0933711	0.0471002	0	0.243732	0	0.146704	0.0892806	0.134649	0.172231	0.130277	0	0	0	0	0	0	0.0558517	0.246917	0.159332	0	0	0.106636	0.0806692	0	0	0.181189	0.149159	0	0	0	0	0.128885	0.10687	0.0548694
ZNF738	0	0	0	0	0.255544	0	0	0	0.0148153	0	0	0.0329911	0.0260293	0	0.0250132	0.133173	0	0.0475833	0	0.0330842	0.0372752	0.00496579	0	0.0117374	0	0	0	0	0	0	0.0397497	0.0428529	0.0384102	0	0	0.00807634	0.00240375	0	0	0	0.0123212	0	0	0	0	0.0385091	0.0369257	0.0164382
ZNF493	0	0.0876366	0	0	0.306194	0	0.1847	0	0.103484	0	0	0.128854	0.0111672	0.0357294	0.107489	0.192072	0	0.302385	0	0.066994	0.186395	0.104791	0.233715	0.0437033	0	0	0	0	0	0	0.195355	0.11935	0.0951108	0	0	0.131094	0.436954	0	0	0.482642	0.117475	0	0	0	0	0.0370693	0.0648333	0.178543
AC010615.4	0	0.242013	0	0	0.831179	0	0.470723	0.428397	0.227295	0	0	0.354336	0.229872	0.195118	0.278395	0.189087	0	0.330085	0	0.274846	0.214765	0.373084	0.201256	0.246477	0	0	0	0	0	0	0.244775	0.555518	0.285	0	0	0.251777	0.270835	0	0	0.098286	0.28752	0	0	0	0	0.146421	0.250036	0.303093
ZNF429	0	0.106545	0	0	0	0	0.269661	0.086352	0.120647	0	0	0.18779	0.211982	0.115166	0.173364	0.0930222	0	0.387843	0	0.183515	0	0.223284	0.0565725	0.317965	0	0	0	0	0	0	0.119107	0.188561	0.107105	0	0	0.111308	0.0446023	0	0	0.300713	0.175158	0	0	0	0	0.0920396	0.113183	0.154409
ZNF100	0	0.0637946	0	0	0	0	0.103778	0	0.0713794	0	0	0	0.0395342	0.0481038	0.0824234	0.0870896	0	0.0252487	0	0.0346801	0.163559	0.0985083	0.0121283	0.099561	0	0	0	0	0	0	0.105081	0.177836	0.111147	0	0	0.0798145	0.156211	0	0	0	0.0351878	0	0	0	0	0.0977338	0.0392942	0.028129
ZNF43	0	0.111684	0	0	0	0	0.0991552	0	0.0697785	0	0	0.243415	0	0.123941	0.101483	0.139438	0	0.142486	0	0.124636	0.15712	0.120418	0.0306524	0.105905	0	0	0	0	0	0	0.140241	0.164206	0.111249	0	0	0.106428	0.0334035	0	0	0.122571	0.128156	0	0	0	0	0.0597003	0.0555158	0.0580935
ZNF208	0	0.063942	0	0	0	0	0.121435	0	0.0539416	0	0	0.106018	0	0	0.0233474	0.0137933	0	0.0995857	0	0.176979	0	0.197725	0	0.0287006	0	0	0	0	0	0	0.0962765	0.198737	0.231381	0	0	0.0990567	0	0	0	0	0.0700076	0	0	0	0	0.0507271	0.0383144	0.0731953
ZNF257	0	0	0	0	0	0	0	0	0.0100913	0	0	0.0586771	0	0.0225552	0.0102859	0.0137933	0	0	0	0.0634573	0	0.0390593	0	0	0	0	0	0	0	0	0.0289835	0.0577635	0.0359529	0	0	0.00885781	0.0680418	0	0	0	0.0360109	0	0	0	0	0.00257614	0.00993866	0.00775211
ZNF676	0	0	0	0	0	0	0	0	0	0	0	0	0	0	0	0	0	0	0	0	0	0.00239474	0	0	0	0	0	0	0	0	0	0	0	0	0	0	0	0	0	0	0.00268805	0	0	0	0	0	0.000483948	0.0012404
ZNF729	0	0	0	0	0	0	0	0	0.00271553	0	0	0	0	0	0	0	0	0	0	0	0	0	0	0	0	0	0	0	0	0	0	0	0.0047187	0	0	0	0	0	0	0	0	0	0	0	0	0.00788072	0.00186217	0.00679463
ZNF98	0	0	0	0	0	0	0.0266049	0	0.0468838	0	0	0.130157	0.112156	0	0.0653349	0.0677042	0	0.0851416	0	0.0478327	0	0.174937	0	0.0338833	0	0	0	0	0	0	0.112764	0.143697	0.0338188	0	0	0.00922254	0.0558784	0	0	0.0944929	0.038565	0	0	0	0	0.0210106	0.0988246	0.0495059
ZNF492	0	0	0	0	0	0	0	0	0.00433038	0	0	0.0172903	0	0	0	0	0	0	0	0	0	0	0	0	0	0	0	0	0	0	0	0	0.00181316	0	0	0	0	0	0	0.0683606	0.000260863	0	0	0	0	0	0.000201406	0.00208505
ZNF99	0	0	0	0	0	0	0.055468	0	0.0098372	0	0	0	0	0	0.0112296	0	0	0	0	0.0186758	0	0.00491185	0	0.00404212	0	0	0	0	0	0	0	0.0536131	0.00498294	0	0	0.00308185	0	0	0	0	0.0157752	0	0	0	0	0.00346353	0.00841354	0.0110031
ZNF723	0	0	0	0	0	0	0	0	0.00180649	0	0	0.0172903	0	0	0.000147323	0	0	0	0	0	0	0	0	0	0	0	0	0	0	0	0	0	0	0	0	0	0	0	0	0	0.00643686	0	0	0	0	0.000121489	0.00227946	0.00712759
ZNF728	0	0	0	0	0	0	0	0	0.00148209	0	0	0	0	0	0	0	0	0	0	0	0	0	0	0	0	0	0	0	0	0	0.00514811	0	0	0	0	0.00157665	0	0	0	0	0.00167407	0	0	0	0	0.0012162	0.00404506	0.0024821
ZNF730	0	0	0	0	0	0	0	0.265363	0.0188824	0	0	0.0172903	0	0	0.00414851	0	0	0	0	0.0506587	0	0.0247046	0.0052853	0	0	0	0	0	0	0	0.030733	0	0.0192015	0	0	0.00396791	0	0	0	0	0.011833	0	0	0	0	0.011101	0.00792788	0.0132937
ZNF724	0	0	0	0	0	0	0	0	0.00211583	0	0	0	0	0	0.0014751	0	0	0	0	0	0	0	0	0	0	0	0	0	0	0	0.0175848	0	0	0	0	0.0125178	0	0	0	0	0.00610286	0	0	0	0	0	0	0.0252997
AC092329.3	0	0.0269383	0	0	0.0664825	0	0.0606155	0.190635	0.0772211	0	0	0	0.0685274	0	0.0834008	0	0	0.0528174	0	0.0441172	0.243443	0.163925	0.0343163	0.0435317	0	0	0	0	0	0	0.0884073	0.0608772	0.063205	0	0	0.057239	0.129023	0	0	0.245153	0.0785404	0	0	0	0	0.0294288	0.0328572	0.114046
ZNF91	0	0.0520551	0	0	0.0670207	0	0.471433	0.467232	0.262958	0	0	0.463352	0.435882	0.100544	0.413214	0.81207	0	0.739998	0	0.633133	0.646606	0.509707	0.251758	0.255316	0	0	0	0	0	0	0.472995	0.739594	0.441124	0	0	0.258854	0.228583	0	0	0.630925	0.642482	0	0	0	0	0.178824	0.406086	0.258228
ZNF675	0	0.289878	0	0	0.111146	0	0.307533	0.193794	0.199746	0	0	0.427043	0.347459	0.167101	0.236027	0.352342	0	0.151817	0	0.315298	0.258608	0.369188	0.254717	0.306384	0	0	0	0	0	0	0.346126	0.446839	0.311331	0	0	0.238808	0.445609	0	0	0.72034	0.31119	0	0	0	0	0.129657	0.25258	0.277286
ZNF681	0	0.0422859	0	0	0	0	0.0835002	0	0.0382532	0	0	0.043888	0.0260293	0	0.0321968	0.0151826	0	0.0647409	0	0.00785132	0	0.0399819	0	0.0425502	0	0	0	0	0	0	0.0863168	0.107026	0.0425053	0	0	0.0387558	0	0	0	0.219213	0.0409694	0	0	0	0	0.0196431	0.0256237	0.0314937
ZNF726	0	0	0	0	0	0	0	0	0.00733176	0	0	0	0	0	0.00134783	0.0230305	0	0.0111315	0	0.0185233	0.0372752	0.0156804	0	0	0	0	0	0	0	0	0	0	0.0333636	0	0	0	0	0	0	0	0.0216135	0	0	0	0	0.00263667	0.00871548	0.0351015
ZNF254	0	0.198175	0	0	0.288981	0	0.215333	0.494526	0.214201	0	0	0.218636	0.352041	0.200497	0.263636	0.409126	0	0.551751	0	0.278469	0.507942	0.207583	0.292578	0.156148	0	0	0	0	0	0	0.163589	0.405996	0.247854	0	0	0.221895	0.253468	0	0	0.234886	0.338784	0	0	0	0	0.151494	0.217741	0.172368
UQCRFS1	0	0.00492062	0	0	0.412992	0	0.101578	0	0.064994	0	0	0	0.314034	0.303444	0.0628013	0.0376549	0	0.316684	0	0.086364	0	0.0869288	0.0052853	0.0857016	0	0	0	0	0	0	0.0757064	0.071043	0.0768451	0	0	0.062978	0.0683116	0	0	0.112002	0.0740551	0	0	0	0	0.0443783	0.0414274	0.110002
VSTM2B	0	0.207496	0	0	0.37708	0	0.13991	0.169634	0.246111	0	0	0.130654	0.167696	0.447267	0.223173	0.703213	0	0.439207	0	0.273864	0.460249	0.373386	0.181524	0.493175	0	0	0	0	0	0	0.247481	0.361191	0.199432	0	0	0.21334	0.328788	0	0	0.881548	0.583496	0	0	0	0	0.254205	0.51749	0.123405
POP4	0	0.00492062	0	0	0.098655	0	0.0283675	0.138181	0.0275108	0	0	0	0.0926836	0	0.0186934	0	0	0.0454142	0	0	0.0308137	0.032224	0	0.0845605	0	0	0	0	0	0	0.10137	0	0.00476436	0	0	0.0100904	0.0210305	0	0	0.0404413	0.0279025	0	0	0	0	0.011796	0.0200764	0.0363922
PLEKHF1	0	0	0	0	0	0	0.0198827	0	0	0	0	0	0	0	0.00151624	0	0	0.0694851	0	0	0	0.00196322	0	0	0	0	0	0	0	0	0.00514811	0	0	0	0	0	0	0	0	0	0.00231349	0	0	0	0	0.00310015	0.000659014	0.0140763
C19orf12	0	0.164254	0	0	0.412992	0	0.366039	0.625242	0.227664	0	0	0.163825	0.353433	0.131048	0.253053	0.431434	0	0.297858	0	0.297603	0.596816	0.27959	0.187977	0.314299	0	0	0	0	0	0	0.245398	0.358165	0.267449	0	0	0.197998	0.091499	0	0	0.239562	0.350978	0	0	0	0	0.108072	0.206209	0.112354
CCNE1	0	0	0	0	0	0	0	0	0.0225142	0	0	0	0	0	0.0147781	0	0	0	0	0.0237292	0	0.0190407	0	0.0150914	0	0	0	0	0	0	0.0177074	0.00371535	0.0285266	0	0	0.012511	0	0	0	0	0.0118656	0	0	0	0	0.0145376	0.0111945	0.0156625
URI1	0	0.260827	0	0	0.182428	0	0.324796	0.260082	0.230382	0	0	0.197295	0.191363	0.140435	0.187249	0.444495	0	0.335657	0	0.468188	0.0308137	0.243347	0.2475	0.234262	0	0	0	0	0	0	0.299911	0.567399	0.242446	0	0	0.183913	0.264983	0	0	0.324123	0.319768	0	0	0	0	0.127158	0.189239	0.13766
ZNF536	0	0	0	0	0	0	0.136042	0.519457	0.018165	0	0	0	0	0	0.0485579	0.253052	0	0.0552829	0	0.0249074	0.0493402	0.0393129	0.693463	0	0	0	0	0	0	0	0.0428683	0.333489	0.0418453	0	0	0.0255896	0	0	0	0	0.0587947	0	0	0	0	0.0742211	0.137559	0.05744
TSHZ3	0	0.486013	0	0	0.135677	0	0.509452	1.00504	0.288372	0	0	0.210875	0.441783	0.363684	0.367446	0.335115	0	0.454153	0	0.276325	0.078818	0.377842	0.325583	0.340309	0	0	0	0	0	0	0.417036	0.431803	0.326929	0	0	0.306209	0.441057	0	0	0.948456	0.379005	0	0	0	0	0.247176	0.285098	0.442968
ZNF507	0	0.23205	0	0	0.098655	0	0.174218	0.193794	0.107819	0	0	0.122028	0.178492	0.0357294	0.0941284	0.148951	0	0.204206	0	0.255522	0.408732	0.0905653	0.156511	0.112738	0	0	0	0	0	0	0.130731	0.0336993	0.0991671	0	0	0.160981	0.104895	0	0	0	0.19664	0	0	0	0	0.0826177	0.108234	0.132784
DPY19L3	0	0.230032	0	0	0	0	0.205253	0.289644	0.124136	0	0	0.143801	0.179081	0.103346	0.190292	0.23778	0	0.113328	0	0.197367	0.378044	0.188036	0.145116	0.199743	0	0	0	0	0	0	0.176178	0.036247	0.18122	0	0	0.149962	0.150825	0	0	0.334134	0.220876	0	0	0	0	0.13001	0.0988073	0.191507
PDCD5	0	0.147423	0	0	0	0	0.227639	0.0784901	0.0827902	0	0	0.0197939	0.149871	0.0481038	0.089676	0.330328	0	0.162153	0	0.0860798	0.151819	0.0861771	0.092273	0.075478	0	0	0	0	0	0	0.158519	0.118209	0.0800829	0	0	0.0816336	0	0	0	0	0.0773709	0	0	0	0	0.0631755	0.076394	0.0468447
ANKRD27	0	0.133756	0	0	0.0968959	0	0.315556	0.686052	0.173002	0	0	0.29848	0.219146	0.177507	0.278841	0.519998	0	0.401647	0	0.333245	0.360197	0.24974	0.166557	0.265323	0	0	0	0	0	0	0.297979	0.246023	0.322689	0	0	0.234997	0.0772362	0	0	0.313432	0.432833	0	0	0	0	0.148089	0.27304	0.129172
RGS9BP	0	0	0	0	0	0	0.0281523	0	0	0	0	0	0	0	0	0	0	0	0	0	0	0.00196322	0	0	0	0	0	0	0	0	0	0	0	0	0	0	0	0	0	0	0.00137108	0	0	0	0	0	0.000980863	0.00166549
NUDT19	0	0.0595811	0	0	0	0	0.0236297	0	0.0688817	0	0	0	0	0.0225552	0.0382461	0.123904	0	0.0313998	0	0.0664755	0	0.0586533	0.0121283	0.0213616	0	0	0	0	0	0	0.0300713	0.0421861	0.0179915	0	0	0.0331719	0	0	0	0.0365902	0.0507605	0	0	0	0	0.0174982	0.0243996	0.0360882
TDRD12	0	0.0928753	0	0	0	0	0	0	0.00572152	0	0	0	0	0.0225552	0.0263785	0	0	0.0198297	0	0.0257097	0	0.016171	0.0492845	0.0364262	0	0	0	0	0	0	0	0	0.020355	0	0	0.023159	0	0	0	0	0.0101577	0	0	0	0	0.0172721	0.00578263	0.0516904
SLC7A9	0	0.217116	0	0	0	0	0.00580233	0.134371	0.0142262	0	0	0.136678	0	0	0.0240203	0.014319	0	0.0238957	0	0.0749922	0.132628	0.0539186	0.0253778	0.0542082	0	0	0	0	0	0	0.00888647	0	0.0865961	0	0	0.0103024	0	0	0	0	0.0574956	0	0	0	0	0.0314375	0.0205337	0.0522869
CEP89	0	0.129051	0	0	0.297946	0	0.180474	0.305291	0.188487	0	0	0.144048	0.158732	0.217641	0.226827	0.373495	0	0.341322	0	0.198673	0.322138	0.291364	0.179941	0.378946	0	0	0	0	0	0	0.155679	0.289874	0.274611	0	0	0.197267	0.281414	0	0	0.290278	0.321336	0	0	0	0	0.106134	0.262939	0.125685
FAAP24	0	0	0	0	0	0	0	0	0.00421266	0	0	0	0	0	0.00195209	0	0	0	0	0	0	0.00269807	0	0	0	0	0	0	0	0	0.0134324	0.0381401	0	0	0	0	0	0	0	0	0.00875484	0	0	0	0	0.000391888	0.00215357	0.00847459
RHPN2	0	0	0	0	0	0	0.0141357	0	0.0107813	0	0	0	0	0.0225552	0.01567	0	0	0.00673496	0	0.0215473	0	0.0208171	0	0	0	0	0	0	0	0	0.050825	0	0.00868093	0	0	0.0341218	0.0631461	0	0	0	0.0362877	0	0	0	0	0.0189951	0.0287833	0.0430023
GPATCH1	0	0	0	0	0	0	0.0743368	0	0.0706728	0	0	0.128854	0	0.103346	0.0791055	0.137701	0	0.144876	0	0.1168	0	0.162973	0.0592604	0.0763522	0	0	0	0	0	0	0.0339481	0.0816224	0.135034	0	0	0.0484534	0.091569	0	0	0.0683606	0.087724	0	0	0	0	0.0684451	0.0699125	0.0241274
WDR88	0	0.13382	0	0	0	0	0	0	0.0159264	0	0	0.0211809	0	0	0.0418757	0	0	0.0408434	0	0.0173027	0.0372752	0.00190684	0.0512133	0.0124293	0	0	0	0	0	0	0	0	0.0177316	0	0	0.0197171	0	0	0	0	0.0256432	0	0	0	0	0.0177192	0.0137388	0.0478302
LRP3	0	0.112174	0	0	0.297946	0	0.351008	0.615428	0.166301	0	0	0.0364246	0.103804	0.0797893	0.200263	0.284121	0	0.335456	0	0.288833	0.390513	0.172024	0.196156	0.306817	0	0	0	0	0	0	0.0740986	0.26322	0.1705	0	0	0.105856	0.134002	0	0	0.270511	0.316315	0	0	0	0	0.0898551	0.209981	0.101765
SLC7A10	0	0	0	0	0	0	0	0	0.000612802	0	0	0	0	0	0.00734624	0	0	0.0136426	0	0.00742198	0	0	0	0.00375595	0	0	0	0	0	0	0	0	0	0	0	0.000978276	0	0	0	0	0.00706731	0	0	0	0	0.00879596	0.00521288	0.00538434
CEBPA	0	0	0	0	0	0	0.00580233	0	0.00820069	0	0	0	0.195735	0	0.0224423	0	0	0	0	0.0236886	0.0308137	0	0	0.102385	0	0	0	0	0	0	0.0192104	0	0.00925207	0	0	0.0053221	0	0	0	0	0.0153291	0	0	0	0	0.00568904	0.00585738	0.0218635
CEBPG	0	0.0165519	0	0	0	0	0.247211	0	0.0450125	0	0	0.162246	0.0564535	0.0357294	0.0364373	0.135809	0	0.0980555	0	0.027382	0	0.0894917	0.0285573	0.0586353	0	0	0	0	0	0	0.0201141	0.0946448	0.0910003	0	0	0.0328453	0.0249303	0	0	0.0819107	0.0898206	0	0	0	0	0.0417537	0.044895	0.114268
PEPD	0	0.182844	0	0	0.414222	0	0.285826	0.323501	0.144768	0	0	0.11796	0.187562	0.250491	0.165869	0.195859	0	0.208769	0	0.197531	0	0.166694	0.200856	0.232034	0	0	0	0	0	0	0.182849	0.358864	0.211332	0	0	0.195587	0.163554	0	0	0.15948	0.31375	0	0	0	0	0.0717274	0.242563	0.163627
CHST8	0	0.633669	0	0	0.561372	0	0.2053	0.161163	0.19774	0	0	0.274796	0.428977	0.389304	0.193044	0.284471	0	0.285932	0	0.174827	0.148603	0.243976	0.541574	0.199629	0	0	0	0	0	0	0.311429	0.221429	0.153502	0	0	0.287769	0.1987	0	0	0.437146	0.292891	0	0	0	0	0.103321	0.172189	0.279827
KCTD15	0	0	0	0	0	0	0.109013	0.198554	0.0743935	0	0	0.0638138	0.109886	0.126287	0.0687306	0.0728399	0	0.0324841	0	0.153392	0.353265	0.0392574	0.0253778	0.036541	0	0	0	0	0	0	0.0444183	0.08561	0.0890614	0	0	0.0260852	0	0	0	0	0.12925	0	0	0	0	0.0725553	0.0595423	0.049734
LSM14A	0	0.227284	0	0	0.306194	0	0.396042	0.212351	0.260119	0	0	0.312317	0.201133	0.313285	0.284272	0.259333	0	0.318851	0	0.334305	0.298575	0.303887	0.47174	0.246162	0	0	0	0	0	0	0.28531	0.474071	0.269123	0	0	0.230178	0.312505	0	0	0.339738	0.381104	0	0	0	0	0.151671	0.267114	0.232167
KIAA0355	0	0.118866	0	0	0.098655	0	0.264016	0.399672	0.157608	0	0	0.100106	0.163107	0.125863	0.18967	0.233946	0	0.156466	0	0.106725	0.322674	0.179724	0.158071	0.196176	0	0	0	0	0	0	0.194165	0.313198	0.198508	0	0	0.14837	0.208151	0	0	0.318489	0.232274	0	0	0	0	0.140073	0.167531	0.203506
GPI	0	0.157679	0	0	0.502306	0	0.578806	0.497361	0.246266	0	0	0.52956	0.366641	0.362393	0.406958	0.42422	0	0.607519	0	0.448918	0.368962	0.338763	0.267627	0.425469	0	0	0	0	0	0	0.256487	0.556163	0.362229	0	0	0.283936	0.25183	0	0	0.675522	0.628907	0	0	0	0	0.170614	0.405477	0.268886
AC092073.1	0	0	0	0	0.0664825	0	0	0	0	0	0	0	0	0	0.00161443	0	0	0	0	0	0	0	0	0	0	0	0	0	0	0	0	0	0.00429437	0	0	0	0	0	0	0	0	0	0	0	0	0.00310977	0.000344076	0.0109378
PDCD2L	0	0	0	0	0	0	0.0606155	0	0.0251744	0	0	0	0.035878	0.0440906	0.0259158	0	0	0.0487283	0	0.0305658	0.0369758	0.0156952	0	0.0550155	0	0	0	0	0	0	0.010015	0	0.0126507	0	0	0.00393111	0.0334035	0	0	0	0.0153526	0	0	0	0	0.0219514	0.0174799	0.016318
UBA2	0	0.461057	0	0	0.412992	0	0.389856	0.393862	0.201336	0	0	0.181035	0.164775	0.189579	0.248445	0.406286	0	0.381927	0	0.235528	0.338422	0.273214	0.296099	0.353401	0	0	0	0	0	0	0.298984	0.419384	0.242523	0	0	0.239664	0.220907	0	0	0.241805	0.277533	0	0	0	0	0.178476	0.211834	0.138073
WTIP	0	0	0	0	0.427781	0	0.0743368	0	0.0422554	0	0	0.128854	0	0	0.0471076	0.0616484	0	0.0532746	0	0.0362957	0	0.0639736	0.0592604	0.116311	0	0	0	0	0	0	0	0.0419635	0.0497414	0	0	0.0356979	0.0564991	0	0	0	0.0786468	0	0	0	0	0.0266125	0.0695377	0.0908886
SCGB2B2	0	0.213412	0	0	0.098655	0	0.195187	0.161163	0.153542	0	0	0.178494	0.292164	0.235742	0.225333	0.236486	0	0.206527	0	0.215335	0.104481	0.308706	0.167394	0.175878	0	0	0	0	0	0	0.289938	0.37871	0.23386	0	0	0.188911	0.255851	0	0	0.284972	0.258489	0	0	0	0	0.146083	0.244688	0.132552
ZNF302	0	0.0269383	0	0	0.412431	0	0.195128	0.349189	0.125488	0	0	0.107229	0.189233	0.461879	0.143341	0.123758	0	0.293823	0	0.21122	0.533805	0.0981967	0.12028	0.136713	0	0	0	0	0	0	0.200391	0.331198	0.12587	0	0	0.107551	0.0642531	0	0	0	0.105231	0	0	0	0	0.103956	0.101832	0.0631114
ZNF181	0	0.0423212	0	0	0	0	0.0398145	0.0361542	0.0340673	0	0	0	0.0561952	0	0.0156887	0	0	0.0334715	0	0.0209216	0.119827	0.0288784	0	0.0081536	0	0	0	0	0	0	0.0460314	0.10557	0.0497155	0	0	0.0304159	0.0107551	0	0	0.0505084	0.0269651	0	0	0	0	0.0132634	0.02227	0.0202279
ZNF599	0	0	0	0	0	0	0	0	0.00259477	0	0	0	0	0	0.00130151	0	0	0	0	0	0	0	0	0	0	0	0	0	0	0	0.0818884	0	0	0	0	0.000195341	0	0	0	0	0.0022788	0	0	0	0	0.00149437	0.00307323	0.00367393
ZNF30	0	0.172828	0	0	0.374065	0	0.0530132	0.0963886	0.0561399	0	0	0	0	0.0357294	0.0780556	0.108167	0	0.0500969	0	0.0742611	0.118481	0.0876119	0.0052853	0.0805183	0	0	0	0	0	0	0.157175	0	0.0827499	0	0	0.0594892	0.0506623	0	0	0.0984836	0.0951137	0	0	0	0	0.0293674	0.0550007	0.0717824
ZNF792	0	0	0	0	0	0	0	0	0.000453867	0	0	0	0	0	0.000282912	0	0	0	0	0	0	0.00130246	0	0	0	0	0	0	0	0	0.00888647	0	0.00441101	0	0	0	0.00240375	0	0	0	0	0	0	0	0	0.000121489	5.82593e-05	0.00183848
GRAMD1A	0	0.0423212	0	0	0	0	0.0503495	0	0.0835814	0	0	0.0558681	0.243862	0.0357294	0.114769	0.18562	0	0.0664851	0	0.0720352	0.297108	0.0738097	0.0306524	0.138324	0	0	0	0	0	0	0.238871	0.104368	0.0835779	0	0	0.0693847	0.170796	0	0	0.249168	0.12299	0	0	0	0	0.0732891	0.0903133	0.10886
SCN1B	0	0.164781	0	0	0	0	0.235151	0.225566	0.0916809	0	0	0.121031	0.422218	0.256613	0.176952	0.250954	0	0.172996	0	0.196846	0.0616523	0.116915	0.393118	0.156377	0	0	0	0	0	0	0.299823	0.279548	0.126682	0	0	0.0941698	0.0741821	0	0	0.156241	0.131148	0	0	0	0	0.119741	0.0862193	0.103264
HPN	0	0.0422859	0	0	0	0	0	0	0.0107443	0	0	0	0.0111672	0	0.0151669	0.0230305	0	0	0	0.0204005	0	0.0392439	0.0121283	0.0081361	0	0	0	0	0	0	0	0	0.0016304	0	0	0.0141434	0.129478	0	0	0.0365902	0.0112457	0	0	0	0	0.0307734	0.0218774	0.124971
FXYD3	0	0	0	0	0	0	0	0	0	0	0	0	0	0	0	0	0	0	0	0	0	0	0	0	0	0	0	0	0	0	0	0	0	0	0	0	0	0	0	0	0	0	0	0	0	0	0.0011739	0.0322803
LGI4	0	0.364968	0	0	0.451959	0	0.363876	0.224342	0.265017	0	0	0.281094	0.172072	0.0541894	0.25664	0.331484	0	0.348169	0	0.511212	0.289707	0.319156	0.103828	0.333243	0	0	0	0	0	0	0.258984	0.590812	0.331994	0	0	0.146175	0.406971	0	0	0.419246	0.421673	0	0	0	0	0.150066	0.359723	0.140654
FXYD1	0	0	0	0	0	0	0.119779	0.101327	0.0290862	0	0	0.0364246	0.0797079	0	0.0718986	0.014319	0	0.0753292	0	0.0689966	0.206427	0.0132712	0.0052853	0.00715509	0	0	0	0	0	0	0.0725889	0.0671376	0.0386259	0	0	0.0194194	0.00492021	0	0	0	0.0415069	0	0	0	0	0.0389619	0.0332253	0.0206022
FXYD7	0	0.23543	0	0	1.10611	0	0.417584	0.190635	0.26345	0	0	0.15761	0.435427	0.241129	0.251862	0.496039	0	0.553809	0	0.354452	0.0372752	0.311359	0.249816	0.278064	0	0	0	0	0	0	0.23411	0.498749	0.307019	0	0	0.227572	0.216199	0	0	0.210684	0.460006	0	0	0	0	0.152309	0.32324	0.204057
FXYD5	0	0	0	0	0.0664825	0	0.0744097	0	0.0269459	0	0	0	0	0.0225552	0.0164652	0	0	0.0714867	0	0	0	0.000670373	0	0.0592655	0	0	0	0	0	0	0	0.0460457	0.0131129	0	0	0.0135365	0	0	0	0	0.0476268	0	0	0	0	0.0230273	0.0417443	0.072496
FAM187B	0	0	0	0	0	0	0	0	0	0	0	0	0	0	0.000107113	0	0	0	0	0	0	0	0	0	0	0	0	0	0	0	0	0	0	0	0	0	0	0	0	0	0	0	0	0	0	0.000121489	0.000627861	0.0055579
LSR	0	0	0	0	0	0	0	0	0.00476264	0	0	0	0	0.0225552	0.00459806	0.0361109	0	0.0392728	0	0	0	0.0238326	0	0	0	0	0	0	0	0	0	0	0	0	0	0.00431748	0	0	0	0	0.0154018	0	0	0	0	0.00172843	0.0039437	0.0190701
USF2	0	0.0754518	0	0	0	0	0.214871	0.312054	0.128527	0	0	0.203723	0.168618	0.0631045	0.133768	0.243228	0	0.129104	0	0.164388	0.0892806	0.108126	0.205774	0.150515	0	0	0	0	0	0	0.105075	0.205861	0.179434	0	0	0.0910427	0.0725168	0	0	0.0622425	0.151064	0	0	0	0	0.0932886	0.153015	0.123488
HAMP	0	0	0	0	0	0	0.0281523	0	0	0	0	0	0	0	0	0	0	0.0564964	0	0	0	0.0148752	0	0	0	0	0	0	0	0	0	0	0.0293747	0	0	0	0	0	0	0	0	0	0	0	0	0.000556681	0.00352246	0.00763776
MAG	0	0.0431188	0	0	0	0	0.127007	0.330736	0.0194682	0	0	0	0	0.0481038	0.0558113	0	0	0	0	0	0	0.0508599	0.0336235	0.166144	0	0	0	0	0	0	0.0177754	0.119242	0.0166637	0	0	0.00401023	0.166941	0	0	0	0.00715628	0	0	0	0	0.0130549	0.0428411	0.0316141
CD22	0	0	0	0	0	0	0.0516809	0	0.0427242	0	0	0	0	0	0.0287046	0	0	0	0	0.0173027	0	0.0183061	0.0728701	0.0134416	0	0	0	0	0	0	0.00888647	0.0360892	0.0182046	0	0	0.0133022	0	0	0	0	0.00346283	0	0	0	0	0.00914989	0.0509989	0.01034
FFAR1	0	0	0	0	0	0	0	0	0	0	0	0	0	0	0	0	0	0	0	0	0	0	0	0	0	0	0	0	0	0	0	0	0	0	0	0	0	0	0	0	0	0	0	0	0	0	0.000551867	0.00234293
FFAR2	0	0	0	0	0	0	0	0	0	0	0	0	0	0	0	0	0	0	0	0	0	0	0	0.0117374	0	0	0	0	0	0	0	0	0	0	0	0	0	0	0	0	0	0	0	0	0	0.00186568	0	0.00313791
KRTDAP	0	0	0	0	0	0	0	0	0.00741717	0	0	0	0	0	0.0164774	0	0	0.0189729	0	0	0	0	0	0	0	0	0	0	0	0	0	0	0.0219647	0	0	0.00889988	0	0	0	0	0.00124834	0	0	0	0	0.00163899	0.00912031	0.0288964
DMKN	0	0.125992	0	0	0	0	0.0860668	0.288772	0.0248675	0	0	0	0.081346	0.0225552	0.0909304	0.0582423	0	0.0721466	0	0.0640686	0.183033	0.120502	0	0.00267159	0	0	0	0	0	0	0.0403231	0.0360892	0.080701	0	0	0.052995	0	0	0	0	0.055454	0	0	0	0	0.0123773	0.037354	0.0331102
SBSN	0	0	0	0	0	0	0.0613379	0	0.0028331	0	0	0	0	0	0	0	0	0	0	0	0	0.0012022	0	0.0281139	0	0	0	0	0	0	0	0	0	0	0	0.00179473	0	0	0	0	0	0	0	0	0	0.00104566	0.000154023	0.00288246
GAPDHS	0	0	0	0	0	0	0	0	0	0	0	0	0	0	0	0	0	0.075012	0	0	0	0	0.0408019	0	0	0	0	0	0	0	0	0	0	0	0	0.000873766	0	0	0	0	0.00620173	0	0	0	0	0.00162337	0.00030229	0.00357727
TMEM147	0	0	0	0	0	0	0.0414164	0.142209	0.0216088	0	0	0.0211809	0	0	0.0352923	0.0266171	0	0.103542	0	0.0274418	0.0947007	0.0188247	0	0.0361674	0	0	0	0	0	0	0.00815124	0.0730833	0.0423476	0	0	0.02768	0	0	0	0	0.0644903	0	0	0	0	0.00719601	0.0208968	0.0248941
ATP4A	0	0	0	0	0	0	0	0	0.00984698	0	0	0	0	0	0.00988507	0.143072	0	0	0	0.0210972	0	0	0	0	0	0	0	0	0	0	0.0403771	0.0671026	0.0120974	0	0	0.00540953	0	0	0	0	0.0169637	0	0	0	0	0.001418	0.0463758	0.0101309
HAUS5	0	0.0220744	0	0	0	0	0	0.153134	0.0285963	0	0	0	0.0111672	0	0.039633	0	0	0	0	0.11642	0	0.0698217	0	0.0147744	0	0	0	0	0	0	0.0353118	0.0129652	0.0422499	0	0	0.0175468	0.00492021	0	0	0.0404413	0.0430042	0	0	0	0	0.0048004	0.0351568	0.0254498
RBM42	0	0	0	0	0	0	0.0458842	0.265363	0.0157554	0	0	0	0.0613581	0.116196	0.0376751	0.123277	0	0.0193686	0	0.0255859	0	0.0412449	0	0.0445861	0	0	0	0	0	0	0	0	0.0431583	0	0	0.0225247	0	0	0	0.0404413	0.0522703	0	0	0	0	0.0176037	0.0296395	0.0342559
ETV2	0	0	0	0	0	0	0	0	0	0	0	0	0	0	0	0	0	0	0	0	0	0	0	0	0	0	0	0	0	0	0	0	0	0	0	0	0	0	0	0	0	0	0	0	0	0	0	0.000765037
COX6B1	0	0.123798	0	0	0.374065	0	0.261624	0.200317	0.0983949	0	0	0.0412005	0.115126	0.0440906	0.0664237	0.0693349	0	0.179041	0	0.0908087	0.0619269	0.0940332	0	0.159369	0	0	0	0	0	0	0.136955	0.115363	0.084702	0	0	0.0411513	0.0255166	0	0	0.0819107	0.14113	0	0	0	0	0.0973688	0.06475	0.0701188
UPK1A	0	0	0	0	0	0	0	0	0.00133325	0	0	0	0	0	0	0	0	0	0	0	0	0	0	0	0	0	0	0	0	0	0	0	0.00462049	0	0	0	0.00492021	0	0	0	0.00221022	0	0	0	0	0.002612	0.00301327	0.0338956
ZBTB32	0	0	0	0	0	0	0	0	0.0234172	0	0	0	0	0.0357294	0.0053633	0.0388811	0	0.0428297	0	0	0	0.0196527	0.0210616	0.00267159	0	0	0	0	0	0	0.010015	0	0.0021721	0	0	0.00337309	0.00817957	0	0	0	0.0102048	0	0	0	0	0.00783629	0.00543067	0.0673806
KMT2B	0	0.190531	0	0	0	0	0.0846997	0.0784901	0.141207	0	0	0.113966	0.239202	0	0.214972	0.0966665	0	0.226951	0	0.244379	0.286024	0.222031	0.184683	0.220612	0	0	0	0	0	0	0.0897879	0.495206	0.156088	0	0	0.129687	0.173821	0	0	0.303728	0.304286	0	0	0	0	0.0994399	0.327418	0.117655
IGFLR1	0	0	0	0	0	0	0	0	0	0	0	0	0	0	0.000554191	0	0	0	0	0	0	0.00630289	0	0	0	0	0	0	0	0	0	0	0.00635034	0	0	0	0	0	0	0	0.00161985	0	0	0	0	0	0.000425657	0
AD000671.1	0	0	0	0	0	0	0	0	0	0	0	0	0	0	0	0	0	0	0	0	0	0	0	0	0	0	0	0	0	0	0	0	0	0	0	0.00223935	0	0	0	0	0	0	0	0	0	0	6.76633e-05	0.00396801
HSPB6	0	0	0	0	0	0	0	0	0.000511523	0	0	0	0	0	0.00269692	0	0	0	0	0.0463966	0	0	0	0	0	0	0	0	0	0	0.00514811	0	0	0	0	0.00180151	0	0	0	0	0.0011499	0	0	0	0	0	0.00231403	0.0193382
PROSER3	0	0.177666	0	0	0.0664825	0	0.0399167	0.0724636	0.0676098	0	0	0.0437779	0	0	0.0894274	0.0274526	0	0.103537	0	0.0866305	0	0.0607509	0.281637	0.0890006	0	0	0	0	0	0	0.0141286	0.0571617	0.0910313	0	0	0.0706143	0.0680418	0	0	0.149932	0.091868	0	0	0	0	0.0273048	0.0792816	0.0847288
ARHGAP33	0	0.143833	0	0	0	0	0.141388	0.134371	0.120521	0	0	0.0606923	0.108136	0.12843	0.116714	0.0944882	0	0.0659048	0	0.091645	0.328361	0.064677	0.0210616	0.142925	0	0	0	0	0	0	0.0503722	0.24641	0.119063	0	0	0.0878812	0.019685	0	0	0.0505084	0.0808205	0	0	0	0	0.035847	0.108528	0.0970196
PRODH2	0	0	0	0	0	0	0	0	0.00347407	0	0	0	0	0	0.00503801	0	0	0	0	0	0	0.00312251	0	0.011554	0	0	0	0	0	0	0	0.0428529	0	0	0	0	0	0	0	0	0.00215382	0	0	0	0	0.00109079	0.00145941	0.0792902
NPHS1	0	0	0	0	0	0	0.0198308	0	0.0273929	0	0	0.069714	0.0260293	0.0225552	0.0432868	0	0	0.0201411	0	0.00785132	0	0.0574428	0.0408435	0.029903	0	0	0	0	0	0	0	0	0.0414289	0	0	0.00777188	0.00679488	0	0	0	0.0178511	0	0	0	0	0.00760222	0.031443	0.346673
KIRREL2	0	0	0	0	0	0	0	0	0.00330556	0	0	0	0	0	0.0111184	0.014319	0	0.0395592	0	0	0	0.00978434	0.0052853	0	0	0	0	0	0	0	0	0	0.00471731	0	0	0.00194278	0	0	0	0	0.0114765	0	0	0	0	0.000797209	0.00556049	0.00202156
APLP1	0	0.220668	0	0	0.771941	0	0.49433	0.34985	0.268977	0	0	0.0731561	0.309689	0.442982	0.270904	0.385446	0	0.330014	0	0.327977	0.519296	0.253088	0.322886	0.243504	0	0	0	0	0	0	0.305731	0.487044	0.249265	0	0	0.167812	0.12769	0	0	0.306455	0.283682	0	0	0	0	0.158156	0.250587	0.163144
NFKBID	0	0	0	0	0	0	0.140558	0.14426	0.0376763	0	0	0	0.0352116	0.0357294	0.0293572	0	0	0.0154899	0	0.00945614	0	0.0205289	0.0422359	0.0117956	0	0	0	0	0	0	0.0782616	0.0401312	0.0272959	0	0	0.0234063	0	0	0	0	0.0439568	0	0	0	0	0.0115495	0.0394417	0.121123
HCST	0	0	0	0	0	0	0	0	0	0	0	0	0	0	0.00129651	0	0	0	0	0	0	0	0	0	0	0	0	0	0	0	0	0.0589327	0	0	0	0	0	0	0	0	0.00276096	0	0	0	0	0	0.00142784	0.00115851
TYROBP	0	0	0	0	0	0	0.0427319	0	0.000733334	0	0	0	0	0	0.0113421	0	0	0	0	0	0	0	0	0	0	0	0	0	0	0	0	0	0	0	0	0	0	0	0	0	0.00800808	0	0	0	0	0.000916549	0.000180045	0.00368466
LRFN3	0	0.219411	0	0	0.412992	0	0.0841253	0	0.0145542	0	0	0.089675	0.0665516	0	0.0565258	0	0	0.0347453	0	0.016619	0.0308137	0.0160128	0	0.154151	0	0	0	0	0	0	0.0918714	0.141134	0.0329392	0	0	0.0335714	0	0	0	0	0.0565895	0	0	0	0	0.0372892	0.0766265	0.0362835
SDHAF1	0	0	0	0	0	0	0	0	0.0102864	0	0	0.089675	0	0.0357294	0.0254158	0	0	0.00772021	0	0.091331	0	0	0	0.0101816	0	0	0	0	0	0	0	0.0571255	0.0189593	0	0	0.00422155	0	0	0	0	0.005351	0	0	0	0	0.00705728	0.0131885	0.00661045
SYNE4	0	0	0	0	0	0	0.0218256	0.0840206	0.0230379	0	0	0	0	0	0.00732169	0.179941	0	0	0	0.0393375	0	0.000377903	0	0	0	0	0	0	0	0	0	0.0407459	0.00122965	0	0	0.00313228	0	0	0	0	0.00560089	0	0	0	0	0.00343467	0.00843602	0.0351713
ALKBH6	0	0.0165519	0	0	0	0	0.0317333	0	0.0654107	0	0	0.0412005	0.372484	0.303444	0.0792211	0.0137933	0	0.0293753	0	0.0850376	0.254124	0.050136	0.0608758	0.00371052	0	0	0	0	0	0	0.0237532	0.389916	0.107329	0	0	0.0425819	0.0435496	0	0	0.0683606	0.0689511	0	0	0	0	0.0354575	0.0442425	0.0247529
CLIP3	0	0.146864	0	0	0.37708	0	0.442983	0.158024	0.228159	0	0	0.112647	0.455231	0.122157	0.208009	0.263421	0	0.134975	0	0.244176	0.476834	0.170683	0.195713	0.252888	0	0	0	0	0	0	0.327434	0.55539	0.212559	0	0	0.158231	0.187522	0	0	0.487304	0.256734	0	0	0	0	0.120003	0.235013	0.156535
THAP8	0	0	0	0	0	0	0.0800031	0	0.0448524	0	0	0.102576	0	0	0.032873	0.120572	0	0.0626999	0	0.016619	0.0308137	0.0132566	0.0052853	0.0128253	0	0	0	0	0	0	0.00779629	0.016292	0.0252373	0	0	0.0233585	0	0	0	0.0365902	0.0364304	0	0	0	0	0.0121086	0.0210239	0.0231244
WDR62	0	0.0220744	0	0	0.0664825	0	0	0	0.0174359	0	0	0.0502161	0	0.126287	0.0286125	0.0137933	0	0.0608984	0	0.0197783	0.0372752	0.00955977	0	0.0468622	0	0	0	0	0	0	0.00815124	0.0421861	0.0308521	0	0	0.0261405	0.0192684	0	0	0	0.0202013	0	0	0	0	0.0126623	0.0294467	0.0733507
OVOL3	0	0	0	0	0	0	0	0	0.000256244	0	0	0	0	0	6.63243e-05	0	0	0.00394904	0	0	0	0.000730312	0	0	0	0	0	0	0	0	0	0	0	0	0	0.00176248	0	0	0	0	0.00127416	0	0	0	0	0.00228222	0.000807234	0.00600414
POLR2I	0	0	0	0	0	0	0.0321123	0	0.0173285	0	0	0	0.0354898	0	0.0142045	0	0	0	0	0.00662016	0.168176	0.0185598	0	0.00571891	0	0	0	0	0	0	0	0.0539386	0.0191509	0	0	0.00146193	0.0680418	0	0	0.0622425	0.0192182	0	0	0	0	0.00323931	0.00791991	0.0128727
TBCB	0	0.203874	0	0	0.098655	0	0.262684	0.296653	0.138471	0	0	0.106018	0.158904	0.0225552	0.109793	0.157586	0	0.229265	0	0.13019	0.126553	0.192091	0.0772772	0.149098	0	0	0	0	0	0	0.0708642	0.162463	0.182282	0	0	0.0854945	0.0889443	0	0	0.156241	0.145653	0	0	0	0	0.110548	0.120994	0.109353
CAPNS1	0	0.156531	0	0	0.182428	0	0.304124	0.280019	0.10193	0	0	0.0723969	0.205316	0.101761	0.131907	0.120572	0	0.0604572	0	0.357808	0.156872	0.111532	0	0.0797979	0	0	0	0	0	0	0.0787916	0.253447	0.15123	0	0	0.0350861	0.0107551	0	0	0.731704	0.146243	0	0	0	0	0.0806828	0.0678214	0.0597543
COX7A1	0	0	0	0	0	0	0.0141357	0.0840206	0.0196788	0	0	0	0	0.103346	0.0289262	0	0	0	0	0.0758855	0	0.00894686	0.0121283	0.000887559	0	0	0	0	0	0	0.0649163	0	0.00626436	0	0	0.0197765	0.113908	0	0	0	0.0246817	0	0	0	0	0.0129102	0.0234772	0.0128753
ZNF565	0	0.0285695	0	0	0.182428	0	0.158394	0.34522	0.165465	0	0	0.180954	0.269997	0.155318	0.193989	0.213846	0	0.410745	0	0.220605	0.371671	0.186215	0.1009	0.219299	0	0	0	0	0	0	0.158689	0.341258	0.185861	0	0	0.144847	0.0121238	0	0	0.16196	0.201315	0	0	0	0	0.0799755	0.137989	0.18344
ZNF146	0	0.082716	0	0	0.098655	0	0.0413834	0.0963886	0.155518	0	0	0.128724	0.13515	0.1141	0.124317	0.108513	0	0.187156	0	0.114173	0.0369758	0.146338	0.0407904	0.0457026	0	0	0	0	0	0	0.185911	0.255815	0.140332	0	0	0.107566	0.116454	0	0	0.101537	0.203017	0	0	0	0	0.0594303	0.1122	0.0866001
ZFP14	0	0.2917	0	0	0	0	0.0406343	0.0784901	0.166069	0	0	0.152491	0.468454	0.116891	0.198847	0.322753	0	0.254449	0	0.143046	0.181613	0.168507	0.287241	0.139306	0	0	0	0	0	0	0.138097	0.255804	0.156382	0	0	0.166714	0.140897	0	0	0.258453	0.20898	0	0	0	0	0.0958958	0.141259	0.0414372
ZFP82	0	0.0423212	0	0	0.111146	0	0.156995	0	0.138509	0	0	0.0638138	0.158044	0.101761	0.113463	0.186701	0	0.0932157	0	0.0590854	0.202619	0.121731	0.319367	0.107007	0	0	0	0	0	0	0.0827367	0.262095	0.197682	0	0	0.0931263	0.1291	0	0	0.553621	0.169483	0	0	0	0	0.0966281	0.0989486	0.127572
ZNF566	0	0.279475	0	0	0	0	0.200628	0.265363	0.107067	0	0	0.0421297	0.0582544	0.187674	0.135053	0.0137933	0	0.228886	0	0.11027	0.115693	0.126813	0.0911219	0.0609061	0	0	0	0	0	0	0.107984	0.177545	0.182334	0	0	0.130594	0.0344287	0	0	0.154822	0.185587	0	0	0	0	0.0734518	0.0832437	0.1648
ZNF260	0	0	0	0	0.098655	0	0.115822	0	0.0456091	0	0	0.0172903	0.0859027	0.303444	0.0398818	0	0	0.0922927	0	0.0298667	0	0.0995428	0	0.0201321	0	0	0	0	0	0	0.0689664	0.00371535	0.0576952	0	0	0.0330001	0.102732	0	0	0.14754	0.039917	0	0	0	0	0.0287209	0.0276122	0.0248847
ZNF529	0	0.105522	0	0	0.0664825	0	0.192329	0.180192	0.158979	0	0	0.140878	0.214723	0.170699	0.154381	0.382551	0	0.188279	0	0.25047	0.259569	0.201353	0.0871765	0.186513	0	0	0	0	0	0	0.18511	0.3402	0.170458	0	0	0.158518	0.248851	0	0	0.543411	0.185538	0	0	0	0	0.153214	0.14272	0.128534
ZNF382	0	0.0534526	0	0	0	0	0.137883	0.288274	0.161932	0	0	0.108061	0.161962	0.0688608	0.135321	0.315604	0	0.214202	0	0.120647	0.253404	0.18904	0.0531291	0.172412	0	0	0	0	0	0	0.154203	0.255897	0.18519	0	0	0.131164	0.439686	0	0	0.0819107	0.180174	0	0	0	0	0.0980628	0.11471	0.151638
ZNF461	0	0.0269383	0	0	0.182428	0	0.137503	0.310161	0.0922212	0	0	0.00610053	0.0463087	0.0357294	0.0995101	0.308772	0	0.269342	0	0.0256108	0.0372752	0.0886947	0.0121283	0.0653389	0	0	0	0	0	0	0.183558	0.193689	0.147761	0	0	0.0820843	0.0259124	0	0	0.0622425	0.202043	0	0	0	0	0.0778487	0.0771487	0.0671112
ZNF567	0	0.0423212	0	0	0.771941	0	0.0847082	0.151266	0.102367	0	0	0.0879987	0.0318402	0	0.141905	0.0610927	0	0.0658438	0	0.00696104	0.163559	0.0767848	0.102191	0.0597828	0	0	0	0	0	0	0.081455	0.188089	0.121259	0	0	0.0574747	0.0583393	0	0	0	0.173809	0	0	0	0	0.0817797	0.0698008	0.0522404
ZNF850	0	0	0	0	0	0	0	0	0.0138154	0	0	0.00610053	0	0.126287	0.00595011	0.0500656	0	0.0246169	0	0.010322	0	0.00266073	0	0	0	0	0	0	0	0	0.0249669	0.0593966	0	0	0	0.0131242	0.019685	0	0	0.123068	0.00986036	0	0	0	0	0.00942052	0.0158355	0.0218206
ZNF790	0	0.00492062	0	0	0.098655	0	0.0415419	0.0465673	0.068822	0	0	0.128854	0.0681626	0	0.0444246	0.0843051	0	0.0748402	0	0.0700824	0	0.0496026	0	0.014988	0	0	0	0	0	0	0.0891368	0.0363892	0.0463555	0	0	0.0526719	0.070461	0	0	0	0.0787822	0	0	0	0	0.0584812	0.0460091	0.10397
ZNF345	0	0.0555576	0	0	0	0	0.440344	0.350719	0.112791	0	0	0.0421297	0.148117	0	0.126502	0.178705	0	0.182717	0	0.17693	0.0619269	0.286116	0.124014	0.0866043	0	0	0	0	0	0	0.214107	0.215083	0.129763	0	0	0.131241	0.0359572	0	0	0.290307	0.20057	0	0	0	0	0.169314	0.136902	0.149488
ZNF829	0	0	0	0	0	0	0.0321123	0	0.0292669	0	0	0	0	0	0.0153284	0.0475549	0	0.0111536	0	0.0566897	0	0.0346908	0	0.0117374	0	0	0	0	0	0	0.010015	0	0.0251358	0	0	0.0196186	0.220129	0	0	0.0365902	0.0242883	0	0	0	0	0.0278067	0.0256801	0.0890363
ZNF568	0	0.22024	0	0	0.0664825	0	0.194282	0	0.146571	0	0	0.110508	0.349369	0.126287	0.129321	0.233324	0	0.106745	0	0.138058	0.198381	0.251438	0.124007	0.215382	0	0	0	0	0	0	0.245941	0.126493	0.201944	0	0	0.159617	0.180923	0	0	0.409952	0.250356	0	0	0	0	0.102363	0.122325	0.12375
ZNF420	0	0.182647	0	0	0.098655	0	0.108893	0.325464	0.200226	0	0	0.16828	0.472397	0.216705	0.203625	0.4648	0	0.212424	0	0.327752	0.223826	0.279648	0.209569	0.304752	0	0	0	0	0	0	0.284002	0.434112	0.174284	0	0	0.231782	0.14093	0	0	0.216511	0.392326	0	0	0	0	0.135493	0.295467	0.200162
AC012309.1	0	0.0165519	0	0	0	0	0	0	0.0205846	0	0	0	0	0	0.0116625	0.0362448	0	0.00878546	0	0.0454391	0.0947007	0.00205355	0.0253778	0.0172001	0	0	0	0	0	0	0	0.0586893	0.00767953	0	0	0.00163483	0.00240375	0	0	0	0.00448401	0	0	0	0	0.0286454	0.00986689	0.0299215
ZNF585B	0	0	0	0	0	0	0	0	0.0023306	0	0	0	0	0.0481038	0.00460615	0	0	0.0530877	0	0.0191256	0	0.0111076	0.0052853	0	0	0	0	0	0	0	0.0134324	0.0423927	0.0162269	0	0	0.00289295	0	0	0	0	0.00349491	0	0	0	0	0.00151712	0.00461261	0.00610396
ZNF383	0	0.0220744	0	0	0	0	0.0173826	0	0.0544937	0	0	0.0413154	0.0613581	0	0.0768614	0.0747516	0	0.140622	0	0.0369622	0.0940587	0.0772275	0.060329	0.0646903	0	0	0	0	0	0	0.110618	0.19473	0.0881588	0	0	0.0812243	0.0670975	0	0	0	0.0651307	0	0	0	0	0.0686689	0.059455	0.0728632
ZNF527	0	0.0269383	0	0	0.0664825	0	0.140275	0.138181	0.0476884	0	0	0	0.0398647	0	0.0410438	0.11585	0	0.0121239	0	0.0547354	0	0.0431449	0.100474	0.022368	0	0	0	0	0	0	0.0162271	0.166848	0.0155387	0	0	0.0247397	0.134617	0	0	0.0404413	0.0645844	0	0	0	0	0.0351183	0.0254978	0.0384265
ZNF569	0	0.112174	0	0	0	0	0.0651737	0	0.081687	0	0	0.055969	0.0354898	0.0357294	0.0593443	0.286898	0	0.180664	0	0.0963862	0	0.150023	0.102191	0.0983267	0	0	0	0	0	0	0.0739267	0.111505	0.070701	0	0	0.114715	0.289606	0	0	0.117557	0.134665	0	0	0	0	0.0644973	0.0903524	0.0566452
ZNF570	0	0	0	0	0	0	0.0514401	0	0.0332608	0	0	0	0.0718519	0	0.0417236	0	0	0.0610883	0	0.136093	0	0.0787703	0.0434574	0.0430464	0	0	0	0	0	0	0.00350355	0.0946899	0.0374761	0	0	0.0451725	0.0204592	0	0	0.168625	0.0832723	0	0	0	0	0.0394321	0.0409199	0.054628
ZNF793	0	0.129496	0	0	0.0664825	0	0.116514	0.0465673	0.104857	0	0	0.173918	0.112818	0.211615	0.102537	0.144189	0	0.148807	0	0.0739558	0.195761	0.128223	0.201873	0.0539487	0	0	0	0	0	0	0.12895	0.124553	0.125043	0	0	0.0723257	0.125352	0	0	0.103762	0.131274	0	0	0	0	0.0870342	0.102267	0.0765236
ZNF540	0	0.0767885	0	0	0.235131	0	0.273909	0.201756	0.154193	0	0	0.189595	0.184167	0.271611	0.207138	0.187837	0	0.225934	0	0.32507	0.268325	0.155811	0.310351	0.214622	0	0	0	0	0	0	0.0510865	0.432854	0.190115	0	0	0.12771	0.205451	0	0	0.245139	0.231163	0	0	0	0	0.132552	0.124557	0.0910967
ZNF571	0	0.0556628	0	0	0.0664825	0	0.065222	0.134371	0.0552257	0	0	0.0889513	0.0718519	0.0225552	0.0580046	0.014319	0	0.0501552	0	0.0765308	0.302241	0.0740522	0.0052853	0.0190505	0	0	0	0	0	0	0.0459934	0.144876	0.0423933	0	0	0.044219	0.0879233	0	0	0.0683606	0.0655205	0	0	0	0	0.0359391	0.0541993	0.0468931
ZFP30	0	0.324821	0	0	0.098655	0	0.24933	0	0.10842	0	0	0.133044	0.193378	0.394899	0.14161	0.245297	0	0.260493	0	0.249274	0.513491	0.181938	0.133021	0.125738	0	0	0	0	0	0	0.142467	0.0800064	0.145201	0	0	0.115952	0.126544	0	0	0.145067	0.135769	0	0	0	0	0.0729627	0.10556	0.0964581
AC093227.2	0	0.063942	0	0	0	0	0.00580233	0	0.00863346	0	0	0.0586771	0	0	0.02001	0.0338048	0	0.066236	0	0.0305554	0.0372752	0.0269429	0.271644	0	0	0	0	0	0	0	0.0475348	0.00959095	0.0247122	0	0	0.0047812	0	0	0	0	0.0184269	0	0	0	0	0.0179412	0.0167961	0.00606138
ZNF607	0	0	0	0	0	0	0	0	0.000511523	0	0	0	0	0	0.000223956	0	0	0	0	0	0	0	0	0	0	0	0	0	0	0	0	0	0	0	0	0	0	0	0	0	0	0	0	0	0	0.00277911	0.000319522	0
ZNF573	0	0.0220744	0	0	0.0664825	0	0.174417	0.399774	0.134171	0	0	0.0525596	0.13007	0.110106	0.163573	0.38339	0	0.188931	0	0.090509	0.0493402	0.17333	0.249929	0.0858931	0	0	0	0	0	0	0.134128	0.163407	0.165871	0	0	0.11067	0.12832	0	0	0.34984	0.146488	0	0	0	0	0.0768848	0.0808396	0.0754166
WDR87	0	0	0	0	0	0	0	0	0.00155069	0	0	0	0	0	0.000304434	0	0	0	0	0	0	0.0353684	0	0.000887559	0	0	0	0	0	0	0	0.0112524	0	0	0	0.000412852	0	0	0	0	0.0011499	0	0	0	0	0.00272597	0.00279809	0.00867339
SIPA1L3	0	0.165231	0	0	0.519698	0	0.422792	0.564542	0.303155	0	0	0.679863	0.313017	0.515176	0.376158	0.43981	0	0.491625	0	0.414857	0.174851	0.364812	0.416787	0.368273	0	0	0	0	0	0	0.308142	0.527997	0.354705	0	0	0.268195	0.400989	0	0	0.517406	0.540469	0	0	0	0	0.335613	0.400218	0.279422
DPF1	0	0.162908	0	0	0	0	0.518539	0.20016	0.194534	0	0	0.228879	0.220008	0	0.196206	0.301923	0	0.286741	0	0.123556	0.12549	0.217928	0.146898	0.292741	0	0	0	0	0	0	0.31189	0.498866	0.13451	0	0	0.122795	0.301912	0	0	0.490971	0.283476	0	0	0	0	0.180878	0.268129	0.283473
SPINT2	0	0	0	0	0	0	0.0969389	0.106396	0.0574309	0	0	0	0.035878	0.0797893	0.0431559	0	0	0.118462	0	0.0195547	0	0.0586441	0.0306524	0.0386534	0	0	0	0	0	0	0.0579669	0.0300617	0.0327754	0	0	0.0541101	0	0	0	0.164842	0.067278	0	0	0	0	0.0468452	0.0521109	0.0461077
PPP1R14A	0	0	0	0	0	0	0.0641432	0	0.00632156	0	0	0	0	0	0.0261702	0.0488287	0	0.0550006	0	0.0807834	0	0.0307286	0.0285573	0.0791211	0	0	0	0	0	0	0.0644862	0.086518	0.0354015	0	0	0.00225627	0	0	0	0	0.018828	0	0	0	0	0.00388922	0.0454052	0.0087997
AC011479.1	0	0	0	0	0	0	0.0218256	0	0.0258679	0	0	0	0	0	0.0109699	0	0	0.0163006	0	0.0390379	0	0.0461052	0	0.00375595	0	0	0	0	0	0	0	0.0536965	0.00813517	0	0	0.0135302	0.0417156	0	0	0.134886	0.0191818	0	0	0	0	0.021531	0.0229049	0.121393
C19orf33	0	0	0	0	0	0	0	0	0.000312245	0	0	0	0	0	0	0	0	0	0	0	0	0	0	0	0	0	0	0	0	0	0	0	0	0	0	0	0	0	0	0	0	0	0	0	0	0	0.00193557	0.00050739
YIF1B	0	0.100419	0	0	0	0	0.126107	0	0.0959881	0	0	0.00610053	0.034355	0	0.105689	0.116252	0	0.0366429	0	0.100306	0.0308137	0.187206	0.0683116	0.0115089	0	0	0	0	0	0	0.0750722	0.373664	0.124396	0	0	0.0672771	0.0983975	0	0	0	0.10125	0	0	0	0	0.0668213	0.0758817	0.0332684
KCNK6	0	0	0	0	0	0	0.24006	0.0840206	0.0411478	0	0	0	0.035878	0.0357294	0.0728597	0.0151826	0	0.00351375	0	0.0232093	0	0.0612547	0	0.029903	0	0	0	0	0	0	0.00888647	0	0.0104106	0	0	0.0236136	0	0	0	0.449516	0.0786855	0	0	0	0	0.0915488	0.0587582	0.2131
CATSPERG	0	0.0595811	0	0	0	0	0.115361	0.122522	0.0866123	0	0	0.0211809	0.374802	0	0.0945108	0.127437	0	0.0999715	0	0.163607	0.202337	0.128453	0.0489251	0.143608	0	0	0	0	0	0	0.137806	0.14589	0.16073	0	0	0.0990442	0.154251	0	0	0.0505084	0.184601	0	0	0	0	0.217831	0.149501	0.197296
PSMD8	0	0.0978479	0	0	0	0	0.245535	0.320828	0.121942	0	0	0.0586771	0.035878	0.0357294	0.0776478	0.36862	0	0.0996288	0	0.106477	0.35169	0.0672992	0.0609527	0.0974867	0	0	0	0	0	0	0.0982481	0.187008	0.0850216	0	0	0.065875	0.175551	0	0	0.172575	0.142507	0	0	0	0	0.0604737	0.117971	0.121902
GGN	0	0	0	0	0	0	0	0	0.0012829	0	0	0	0.0354898	0	0.00117605	0	0	0	0	0.010322	0	0.0175569	0	0	0	0	0	0	0	0	0	0.0428529	0	0	0	0	0	0	0	0	0.00306499	0	0	0	0	0	0.000685516	0.00262199
SPRED3	0	0.0165519	0	0	0	0	0.250102	0.138181	0.0918971	0	0	0.0638138	0.0755358	0	0.0708322	0	0	0.0522033	0	0.0599646	0	0.0516308	0.107918	0.0776855	0	0	0	0	0	0	0.0386775	0.0841914	0.042635	0	0	0.105996	0	0	0	0.172575	0.168215	0	0	0	0	0.0121248	0.129636	0.124842
FAM98C	0	0.110304	0	0	0	0	0.184751	0.265363	0.0872171	0	0	0.0755343	0.0891345	0.116196	0.0869758	0.110872	0	0.171596	0	0.136399	0	0.115075	0.0408435	0.174088	0	0	0	0	0	0	0.128341	0.350016	0.134776	0	0	0.0681254	0.0347719	0	0	0.0365902	0.153888	0	0	0	0	0.043809	0.105858	0.12925
RASGRP4	0	0	0	0	0	0	0.0321123	0	0.0064702	0	0	0	0	0	0.000437607	0.014319	0	0	0	0	0	0	0	0.00903887	0	0	0	0	0	0	0	0	0	0	0	0.00271644	0	0	0	0	0.00655324	0	0	0	0	0.00409569	0.00252111	0.00804048
RYR1	0	0.0496069	0	0	0.412992	0	0.156469	0.117066	0.101206	0	0	0.109066	0.0979508	0.12843	0.172544	0.14932	0	0.205104	0	0.145675	0	0.237397	0.158415	0.0909531	0	0	0	0	0	0	0.106628	0.178192	0.225912	0	0	0.0874372	0.07051	0	0	0.0505084	0.116955	0	0	0	0	0.105837	0.166292	0.287418
MAP4K1	0	0	0	0	0	0	0.0317333	0	0.00484201	0	0	0	0	0	0.00407043	0.014319	0	0	0	0	0	0	0	0.0181379	0	0	0	0	0	0	0.0044698	0	0.000997137	0	0	0	0	0	0	0	0.00527036	0	0	0	0	0	0.0044163	0.0265779
EIF3K	0	0.0827467	0	0	0.0664825	0	0.305381	0.387947	0.17745	0	0	0.265916	0.548602	0.171874	0.216915	0.372464	0	0.318469	0	0.276935	0.290898	0.253381	0.296316	0.23917	0	0	0	0	0	0	0.188727	0.455844	0.252785	0	0	0.14815	0.150592	0	0	0.203952	0.300093	0	0	0	0	0.0816102	0.197609	0.189719
ACTN4	0	0.52803	0	0	0.361045	0	0.411362	0.356493	0.276265	0	0	0.353585	0.297111	0.217211	0.393857	0.620314	0	0.514024	0	0.533807	0.933925	0.364761	0.290305	0.496054	0	0	0	0	0	0	0.268385	0.651676	0.394265	0	0	0.264092	0.37201	0	0	0.515375	0.489703	0	0	0	0	0.181056	0.39097	0.255873
CAPN12	0	0.00492062	0	0	0	0	0	0	0.00630635	0	0	0.00610053	0.121695	0	0.0125999	0	0	0.0121711	0	0.0536402	0	0.0342664	0	0.0164394	0	0	0	0	0	0	0.00668016	0.0421861	0.0273814	0	0	0.0144014	0.019685	0	0	0	0.0169899	0	0	0	0	0.0165959	0.0238275	0.0466143
LGALS4	0	0	0	0	0	0	0	0	0.00620201	0	0	0	0	0	0.00560477	0	0	0.00427695	0	0	0.169631	0	0	0	0	0	0	0	0	0	0	0	0	0	0	0.00524492	0	0	0	0	0.00998966	0	0	0	0	0	0.00206013	0.0777831
ECH1	0	0	0	0	0	0	0	0.142209	0.0367994	0	0	0.00610053	0	0	0.0489085	0.231557	0	0.0325793	0	0.0651247	0.119827	0.0528253	0	0.0175328	0	0	0	0	0	0	0.0271746	0.220093	0.0374908	0	0	0.0087343	0.0266991	0	0	0	0.0564873	0	0	0	0	0.00965074	0.0363598	0.0140649
AC008982.1	0	0	0	0	0	0	0	0	0.0153834	0	0	0	0	0.0225552	0.00112395	0	0	0	0	0	0	0	0	0	0	0	0	0	0	0	0	0	0.00191524	0	0	0.00249022	0	0	0	0	0.0028842	0	0	0	0	0.000682501	0.00143049	0.00651373
HNRNPL	0	0.30628	0	0	0.369007	0	0.196768	0.936459	0.237842	0	0	0.190505	0.357418	0.342046	0.333018	0.629573	0	0.445633	0	0.332187	0.55532	0.241182	0.0819706	0.234724	0	0	0	0	0	0	0.218601	0.52387	0.290012	0	0	0.258847	0.289268	0	0	0.593432	0.466948	0	0	0	0	0.173108	0.326232	0.167658
RINL	0	0	0	0	0	0	0	0	0.00518981	0	0	0	0	0	0.0114571	0	0	0.061051	0	0.0156014	0	0.000698562	0	0.0111771	0	0	0	0	0	0	0.0139081	0.102389	0.0263588	0	0	0.000855559	0	0	0	0	0.00233849	0	0	0	0	0.00423658	0.0095254	0.0740713
SIRT2	0	0.366596	0	0	0.374065	0	0.381657	0.237918	0.209368	0	0	0.386949	0.338806	0.152488	0.251883	0.423284	0	0.377914	0	0.221865	0.432184	0.420479	0.290966	0.299108	0	0	0	0	0	0	0.238262	0.366599	0.238005	0	0	0.178843	0.224115	0	0	0.478186	0.301388	0	0	0	0	0.16782	0.287127	0.178313
NFKBIB	0	0	0	0	0	0	0.0114132	0.0465673	0.0108621	0	0	0	0.0797079	0	0.0109965	0.0644269	0	0.0714233	0	0.0234555	0	0.00640186	0	0.0296115	0	0	0	0	0	0	0.0422496	0	0.0322049	0	0	0.0206753	0.00906967	0	0	0	0.0178668	0	0	0	0	0.00837236	0.0155796	0.0546528
CCER2	0	0.0285695	0	0	0	0	0.0545991	0.0784901	0.0167328	0	0	0	0.0905534	0	0.0371821	0.0151826	0	0.0727545	0	0.0175477	0.216115	0.0192839	0	0.00571891	0	0	0	0	0	0	0.0752273	0	0.0399488	0	0	0.00502579	0.00492021	0	0	0	0.0144029	0	0	0	0	0.00458478	0.0313753	0.00891699
SARS2	0	0.0377278	0	0	0	0	0.0427319	0	0.0327974	0	0	0	0.0437091	0	0.0456597	0.0443101	0	0.0146375	0	0.0941772	0	0.0184976	0	0.032513	0	0	0	0	0	0	0.0373759	0.13105	0.0842564	0	0	0.00372999	0	0	0	0	0.0468107	0	0	0	0	0.0112809	0.052244	0.00487159
AC011455.2	0	0	0	0	0	0	0	0	0.00078156	0	0	0	0	0	0.00299759	0	0	0.0148372	0	0.0541944	0	0.0178443	0	0.00571891	0	0	0	0	0	0	0	0	0.00180107	0	0	0.00358695	0	0	0	0	0.00358409	0	0	0	0	0.00163899	0.000858288	0.00658339
MRPS12	0	0	0	0	0	0	0.0236297	0	0.0324221	0	0	0	0	0	0.0124571	0.0644269	0	0	0	0.0836119	0.0308137	0.0274714	0	0.011628	0	0	0	0	0	0	0.0186903	0	0.0171124	0	0	0.0148153	0	0	0	0	0.0200741	0	0	0	0	0.00217264	0.0163613	0.0291352
FBXO17	0	0.136666	0	0	0.0664825	0	0.0860432	0.580588	0.102604	0	0	0.0787671	0.0905534	0.0225552	0.193084	0.249356	0	0.249051	0	0.180578	0.285937	0.159288	0.102191	0.06589	0	0	0	0	0	0	0.26638	0.0440166	0.166248	0	0	0.149192	0.133442	0	0	0.394966	0.225085	0	0	0	0	0.135129	0.109614	0.0673744
FBXO27	0	0.131042	0	0	0	0	0.262112	0.376882	0.172565	0	0	0.152982	0.233357	0	0.220113	0.14884	0	0.194184	0	0.200121	0.235178	0.172884	0.127451	0.28355	0	0	0	0	0	0	0.177294	0.165086	0.20032	0	0	0.198006	0.424252	0	0	0.425013	0.271708	0	0	0	0	0.134698	0.16276	0.242541
ACP7	0	0	0	0	0.098655	0	0.0236297	0	0.00595772	0	0	0.0413154	0	0.0357294	0.0082948	0	0	0	0	0	0.0369758	0.00453223	0.0592604	0	0	0	0	0	0	0	0	0	0.0127263	0	0	0.00565444	0	0	0	0	0.000904876	0	0	0	0	0.000651778	0.0020903	0.00847292
PAK4	0	0.00492062	0	0	0.382341	0	0	0	0.0791001	0	0	0	0	0	0.0553794	0.0616484	0	0.212018	0	0.0919411	0	0.0737927	0.12497	0.153013	0	0	0	0	0	0	0.0297566	0.0577635	0.0591154	0	0	0.0601599	0.157017	0	0	0.172575	0.113362	0	0	0	0	0.0486049	0.0889883	0.0823463
NCCRP1	0	0	0	0	0	0	0	0	0	0	0	0	0	0	0	0	0	0	0	0	0	0	0	0	0	0	0	0	0	0	0	0	0.0040371	0	0	0	0	0	0	0	0	0	0	0	0	0	0	0.000300358
IFNL3	0	0	0	0	0	0	0	0	0	0	0	0	0	0	0	0	0	0	0	0	0	0	0	0	0	0	0	0	0	0	0	0	0	0	0	0	0	0	0	0	0	0	0	0	0	0.00137887	5.36642e-05	0.000549728
LRFN1	0	0.0686323	0	0	0	0	0.0596394	0	0.0438347	0	0	0	0.0981791	0	0.0377997	0.0902734	0	0.0291914	0	0.00250291	0.0619269	0.0315462	0.0592604	0.0874179	0	0	0	0	0	0	0.135393	0.246254	0.0406398	0	0	0.0128462	0.00240375	0	0	0.0404413	0.0709008	0	0	0	0	0.0261236	0.0612977	0.078835
GMFG	0	0	0	0	0	0	0.0615733	0.0840206	0.0401271	0	0	0	0	0	0.0488956	0	0	0.0285531	0	0.0237948	0	0.0243046	0.0592604	0.0791041	0	0	0	0	0	0	0.0243653	0.00213467	0.0450331	0	0	0.00486217	0.0157888	0	0	0	0.0389972	0	0	0	0	0.00721755	0.0251367	0.20568
SAMD4B	0	0.0799534	0	0	0.0664825	0	0.319174	0.387898	0.186997	0	0	0.0792748	0.333792	0.17013	0.26323	0.279324	0	0.315063	0	0.328849	0.316168	0.276624	0.105953	0.31959	0	0	0	0	0	0	0.242481	0.383178	0.239431	0	0	0.142466	0.33864	0	0	0.098286	0.355896	0	0	0	0	0.144821	0.236931	0.257285
PAF1	0	0.063942	0	0	0	0	0.0406343	0.265363	0.0298466	0	0	0.0329911	0	0	0.0229578	0.276852	0	0.0297831	0	0.0215389	0.0828546	0.0187698	0	0.0189138	0	0	0	0	0	0	0.0555917	0.089663	0.0209418	0	0	0.00565558	0	0	0	0	0.0363612	0	0	0	0	0.00827651	0.0258483	0.0285981
MED29	0	0.23205	0	0	0	0	0.0219841	0	0.0447798	0	0	0.043888	0.107649	0.0357294	0.0700198	0	0	0.0251769	0	0.130154	0	0.0792597	0	0.108945	0	0	0	0	0	0	0.0940444	0.0567992	0.0769814	0	0	0.0319271	0.157607	0	0	0	0.0475231	0	0	0	0	0.052576	0.0495312	0.107301
ZFP36	0	0	0	0	0	0	0	0	0.00141445	0	0	0	0	0	0.00482627	0	0	0	0	0	0	0	0	0	0	0	0	0	0	0	0	0.11971	0.00571658	0	0	0.000521691	0	0	0	0	0	0	0	0	0	0	0.000431298	0.0141064
PLEKHG2	0	0	0	0	0	0	0	0	0.00484426	0	0	0	0	0	0.0119814	0	0	0.00341733	0	0	0	0	0	0.0243733	0	0	0	0	0	0	0.00514811	0	0.00429437	0	0	0.00702812	0	0	0	0	0.000905721	0	0	0	0	0	0.00230244	0.00817017
RPS16	0	0.0423212	0	0	0.37708	0	0.143206	0.199969	0.054145	0	0	0	0.0325226	0.214274	0.0556254	0.0408855	0	0.117159	0	0.0740327	0.0372752	0.0528524	0	0.0401146	0	0	0	0	0	0	0.146555	0.0827989	0.0454483	0	0	0.0169853	0	0	0	0.098286	0.146309	0	0	0	0	0.0352407	0.0522707	0.0772516
SUPT5H	0	0.186531	0	0	0	0	0.143391	0.289836	0.154223	0	0	0.184009	0.112911	0.0549961	0.15021	0.422042	0	0.285253	0	0.32294	0.131013	0.191303	0.0408019	0.130411	0	0	0	0	0	0	0.110109	0.478547	0.148028	0	0	0.119274	0.38069	0	0	0.0404413	0.267151	0	0	0	0	0.095846	0.232174	0.126614
TIMM50	0	0.0240173	0	0	0	0	0.0993394	0.134371	0.0762201	0	0	0.0696963	0.319383	0.116196	0.0858356	0.14519	0	0.0651216	0	0.0723904	0.328361	0.0414178	0.108384	0.0535594	0	0	0	0	0	0	0.10474	0.0347771	0.0855377	0	0	0.0391833	0.102907	0	0	0.101537	0.0703203	0	0	0	0	0.0484748	0.0400331	0.0489065
DLL3	0	0	0	0	0.098655	0	0.0198827	0	0.00860401	0	0	0	0	0	0.0305593	0	0	0.0562025	0	0	0	0.0190645	0	0.0125426	0	0	0	0	0	0	0.00888647	0	0.000736694	0	0	0	0	0	0	0	0.00557449	0	0	0	0	0.00379865	0.00446041	0.0249876
SELENOV	0	0	0	0	0	0	0	0	0.00148456	0	0	0	0	0	0.000901196	0	0	0	0	0.0392052	0	0	0	0	0	0	0	0	0	0	0	0	0.00181316	0	0	0	0	0	0	0	0	0	0	0	0	0	0.000273167	0.0220006
EID2B	0	0.287677	0	0	0	0	0.0427319	0	0.064508	0	0	0.089675	0.0318402	0	0.0655149	0.014319	0	0.0163505	0	0.066458	0	0.0793588	0	0.0130272	0	0	0	0	0	0	0.0343348	0.0773845	0.0978145	0	0	0.0385761	0	0	0	0	0.0459955	0	0	0	0	0.0282525	0.0380268	0.0629001
EID2	0	0	0	0	0	0	0.162393	0	0.0296483	0	0	0	0.0747902	0	0.0348203	0.0977453	0	0.0193686	0	0.0387683	0	0.0403089	0.0052853	0.0884248	0	0	0	0	0	0	0.0229283	0.0426066	0.0323147	0	0	0.0250005	0.0680418	0	0	0.0505084	0.0293446	0	0	0	0	0.0330836	0.0321742	0.0176314
LGALS13	0	0	0	0	0	0	0	0	0	0	0	0	0	0	0	0	0	0	0	0.0090028	0	0.00130246	0	0	0	0	0	0	0	0	0	0	0	0	0	0.000320238	0	0	0	0	0	0	0	0	0	0	0.000114478	0
LGALS16	0	0	0	0	0	0	0	0	0.000789795	0	0	0	0	0	0	0	0	0.0131361	0	0	0	0	0	0	0	0	0	0	0	0	0	0	0	0	0	0.000320238	0	0	0	0	0	0	0	0	0	0	0.000254612	0
CLC	0	0	0	0	0	0	0	0	0	0	0	0	0	0	0.000194437	0	0	0.00673496	0	0	0	0	0	0.000887559	0	0	0	0	0	0	0	0	0	0	0	0.00159691	0	0	0	0	0.00467674	0	0	0	0	0.00107041	0.000698566	0.000588317
LEUTX	0	0	0	0	0	0	0	0	0	0	0	0	0	0	0	0	0	0	0	0	0	0	0	0	0	0	0	0	0	0	0	0	0	0	0	0	0	0	0	0	0	0	0	0	0	0	0	0.000747275
DYRK1B	0	0.0637933	0	0	0.098655	0	0.0767292	0.277666	0.0365019	0	0	0	0.0433391	0.0541894	0.0753042	0.0644269	0	0.157398	0	0.0944826	0.132628	0.0943697	0	0.125469	0	0	0	0	0	0	0.125345	0.0320724	0.0638907	0	0	0.0560624	0.00492021	0	0	0.0622425	0.072502	0	0	0	0	0.0304879	0.0496287	0.0162721
FBL	0	0	0	0	0	0	0	0	0.0193945	0	0	0	0	0	0.0237751	0.0361109	0	0.00351375	0	0	0.0828546	0.0294039	0.0253778	0.0282065	0	0	0	0	0	0	0.047119	0.0726287	0.0205737	0	0	0.0400998	0	0	0	0.371867	0.0225063	0	0	0	0	0.0223061	0.0249693	0.0202107
FCGBP	0	0	0	0	0	0	0	0.101327	0.0131379	0	0	0	0	0	0.00372702	0	0	0	0	0	0	0.0237897	0	0	0	0	0	0	0	0	0.00888647	0	0.00664466	0	0	0.000253227	0	0	0	0	0.0195708	0	0	0	0	0.00181915	0.00404043	0.0237549
PSMC4	0	0	0	0	0.111146	0	0.184371	0.0465673	0.0682728	0	0	0	0.0588521	0.144242	0.0614232	0	0	0.133305	0	0.0562271	0.0828546	0.0736073	0.285706	0.0730947	0	0	0	0	0	0	0.0463711	0.102002	0.0307621	0	0	0.0396266	0.0298917	0	0	0	0.0918931	0	0	0	0	0.0421572	0.0670593	0.0320552
ZNF546	0	0.0220744	0	0	0	0	0.193194	0.0784901	0.0431024	0	0	0.0720238	0.118705	0.0357294	0.0733091	0.0362448	0	0.0313321	0	0.0320324	0.0892806	0.0479332	0	0.0456468	0	0	0	0	0	0	0.0494836	0.181354	0.0662183	0	0	0.043025	0.159551	0	0	0	0.044483	0	0	0	0	0.0287267	0.0386841	0.231647
ZNF780B	0	0.285618	0	0	0.838895	0	0.250214	0.326075	0.235388	0	0	0.26583	0.413427	0.584971	0.355058	0.558398	0	0.419811	0	0.38669	0.346983	0.338413	0.327421	0.375322	0	0	0	0	0	0	0.286706	0.573267	0.252816	0	0	0.233152	0.249775	0	0	0.61729	0.526655	0	0	0	0	0.170187	0.360607	0.251386
ZNF780A	0	0.110224	0	0	0	0	0	0.142209	0.0373984	0	0	0	0	0	0.0392854	0.096329	0	0.0184342	0	0.0695264	0	0.0651309	0.0052853	0.0130596	0	0	0	0	0	0	0.0111237	0	0.0391151	0	0	0.033951	0.105513	0	0	0.0505084	0.0498157	0	0	0	0	0.0607645	0.0247129	0.0294398
MAP3K10	0	0.175184	0	0	0.412992	0	0.15015	0.383226	0.199282	0	0	0.223848	0.215006	0.179378	0.193459	0.452921	0	0.242786	0	0.31143	0.281033	0.213844	0.494491	0.198781	0	0	0	0	0	0	0.118239	0.482809	0.193895	0	0	0.137156	0.134463	0	0	0.42008	0.29817	0	0	0	0	0.131818	0.244841	0.0711559
TTC9B	0	0.0387556	0	0	0.191647	0	0.253918	0.340448	0.158284	0	0	0.0413154	0.421658	0.0225552	0.181527	0.346167	0	0.415255	0	0.319265	0.284386	0.0954153	0.118393	0.138796	0	0	0	0	0	0	0.189973	0.352218	0.155938	0	0	0.186275	0.0641281	0	0	0.0365902	0.298967	0	0	0	0	0.0837679	0.23149	0.0848835
CNTD2	0	0	0	0	0	0	0.0705819	0	0.0194452	0	0	0.0638138	0	0	0.0180873	0.219818	0	0.0438051	0	0.0531511	0	0	0	0.0261387	0	0	0	0	0	0	0	0	0.0133529	0	0	0.0222035	0.0680418	0	0	0	0.0208146	0	0	0	0	0.0153928	0.0362274	0.0883029
AKT2	0	0.209637	0	0	0.606839	0	0.303558	0.31514	0.244952	0	0	0.291089	0.129139	0.238216	0.245955	0.542143	0	0.498689	0	0.433889	0.364379	0.29873	0.198984	0.322008	0	0	0	0	0	0	0.17611	0.398925	0.285155	0	0	0.203251	0.24413	0	0	0.293167	0.387664	0	0	0	0	0.149321	0.27539	0.209298
C19orf47	0	0.0220744	0	0	0	0	0	0.0361542	0.0324958	0	0	0	0.0437091	0.122157	0.0527641	0	0	0.0176125	0	0.0204005	0	0.0512575	0.150777	0.103633	0	0	0	0	0	0	0.0417678	0.0431488	0.040983	0	0	0.0450605	0.00240375	0	0	0	0.0641101	0	0	0	0	0.0205561	0.0565329	0.0697628
PLD3	0	0.212124	0	0	0.182428	0	0.376157	0.67367	0.244835	0	0	0.279679	0.312757	0.0750656	0.339776	0.733955	0	0.783871	0	0.423214	0.67532	0.236253	0.516122	0.384105	0	0	0	0	0	0	0.369051	0.655315	0.392183	0	0	0.18263	0.574705	0	0	0.483246	0.66464	0	0	0	0	0.149196	0.378724	0.266394
HIPK4	0	0	0	0	0	0	0	0	0.0285999	0	0	0	0	0	0.0136647	0	0	0.0207855	0	0.00489863	0	0.0319138	0.0512133	0.00794714	0	0	0	0	0	0	0	0.0179915	0.0155591	0	0	0.00457362	0.00817957	0	0	0	0.00775957	0	0	0	0	0.00940938	0.00885323	0.0751331
PRX	0	0	0	0	0	0	0.00580233	0	0.00894028	0	0	0	0	0	0.0085785	0	0	0.0164655	0	0	0	0.00453223	0	0.000887559	0	0	0	0	0	0	0	0	0.00871322	0	0	0.00891177	0.00906967	0	0	0	0	0	0	0	0	0.00300578	0.00723914	0.0509675
SERTAD1	0	0	0	0	0	0	0	0	0.00202289	0	0	0	0	0	0.000661224	0.123277	0	0	0	0.0186758	0	0.0186978	0.0210616	0	0	0	0	0	0	0	0	0.0437785	0	0	0	0.00153401	0	0	0	0	0.00300505	0	0	0	0	0.00354845	0.00846774	0.0269272
SERTAD3	0	0	0	0	0	0	0	0	0	0	0	0	0	0	0.00409753	0	0	0	0	0	0	0	0	0	0	0	0	0	0	0	0	0	0	0	0	0	0	0	0	0	0	0	0	0	0	0.000508684	0.00139915	0.0129868
BLVRB	0	0	0	0	0.098655	0	0.0141357	0	0.0423998	0	0	0	0.360892	0	0.10649	0.360796	0	0.105616	0	0.0355631	0.07855	0.0834559	0.0408435	0.0757399	0	0	0	0	0	0	0.0324013	0.234689	0.0202672	0	0	0.0425472	0	0	0	0	0.132713	0	0	0	0	0.0328416	0.0532327	0.0315754
SPTBN4	0	0.15046	0	0	1.18698	0	0.0977612	0.179944	0.161987	0	0	0.398948	0.145693	0.00744315	0.233231	0.523684	0	0.609998	0	0.300416	0.229863	0.226635	0.157771	0.364422	0	0	0	0	0	0	0.119972	0.413211	0.189383	0	0	0.18903	0.215668	0	0	0.645695	0.559066	0	0	0	0	0.145313	0.306361	0.237432
SHKBP1	0	0	0	0	0	0	0.037936	0.0361542	0.0265969	0	0	0.0412005	0	0.0357294	0.0159956	0	0	0.087443	0	0.0225323	0	0.0489191	0	0.0353334	0	0	0	0	0	0	0	0.194948	0.0267144	0	0	0.00701764	0.0212824	0	0	0.432076	0.0344366	0	0	0	0	0.0211818	0.037357	0.0717773
LTBP4	0	0.0597867	0	0	0.098655	0	0.166712	0.0465673	0.184531	0	0	0.0197939	0.147949	0.122157	0.201824	0.389942	0	0.258096	0	0.31499	0.0616523	0.200102	0.0422359	0.264471	0	0	0	0	0	0	0.124263	0.272093	0.207727	0	0	0.1022	0.151733	0	0	0.134886	0.300691	0	0	0	0	0.282301	0.271509	0.172633
NUMBL	0	0.12724	0	0	0	0	0.113696	0.0963886	0.166212	0	0	0.168174	0.152555	0.0881876	0.17886	0.102893	0	0.388035	0	0.123308	0.0616523	0.175735	0.343079	0.157565	0	0	0	0	0	0	0.224205	0.301774	0.186411	0	0	0.140045	0.0647986	0	0	0.320622	0.229036	0	0	0	0	0.141966	0.194691	0.145784
COQ8B	0	0.0406989	0	0	0.255544	0	0.0800031	0	0.114922	0	0	0.00610053	0.118691	0.0440906	0.0952782	0.0526932	0	0.155991	0	0.152526	0	0.0799427	0.0644883	0.114842	0	0	0	0	0	0	0.065364	0.167017	0.0991218	0	0	0.0520998	0.0157888	0	0	0.172575	0.102293	0	0	0	0	0.0692073	0.07598	0.0428588
ITPKC	0	0.126802	0	0	0	0	0.188815	0.226027	0.111254	0	0	0.0211809	0.0398647	0.125863	0.121998	0.192054	0	0.265621	0	0.0460201	0.0308137	0.113812	0.323639	0.122663	0	0	0	0	0	0	0.13184	0.0898917	0.129958	0	0	0.102427	0.0841656	0	0	0.226556	0.149734	0	0	0	0	0.0751262	0.132382	0.0918571
C19orf54	0	0	0	0	0	0	0	0	0.00438072	0	0	0	0	0	0.000191206	0	0	0	0	0	0	0.000349341	0	0	0	0	0	0	0	0	0.0289835	0	0.0219659	0	0	0.00565974	0	0	0	0	0.00339608	0	0	0	0	0	0.00263715	0.00678456
SNRPA	0	0.0686323	0	0	0	0	0.136751	0.0361542	0.0268769	0	0	0	0.0318402	0	0.0666976	0.253182	0	0.073334	0	0.0178399	0	0.0575923	0	0.0348996	0	0	0	0	0	0	0.012341	0	0.0639746	0	0	0.0203997	0.0269427	0	0	0	0.0356475	0	0	0	0	0.0196158	0.0453466	0.0807964
RAB4B-EGLN2	0	0	0	0	0	0	0	0	0.00334867	0	0	0	0	0	0.00272409	0	0	0	0	0.0162968	0	0.00690664	0	0.0117374	0	0	0	0	0	0	0	0	0	0	0	0.000716337	0.0317753	0	0	0	0.00600224	0	0	0	0	0.000682501	0.000842396	0.0176035
AC008537.1	0	0.340809	0	0	0.255544	0	0.230804	0.460266	0.279417	0	0	0.288199	0.33363	0.791747	0.432569	0.382737	0	0.693959	0	0.428972	0.409207	0.383573	0.349476	0.512251	0	0	0	0	0	0	0.288624	0.75836	0.296826	0	0	0.338133	0.297797	0	0	0.215511	0.520871	0	0	0	0	0.26469	0.324427	0.31789
CYP2A6	0	0	0	0	0	0	0	0	0.000249757	0	0	0	0	0	0.00199617	0	0	0	0	0.00804155	0	0	0	0	0	0	0	0	0	0	0	0	0	0	0	0	0	0	0	0	0	0	0	0	0	0	7.01492e-05	0.00141097
CYP2A7	0	0	0	0	0	0	0	0	0	0	0	0	0	0	0	0	0	0	0	0	0	0	0	0	0	0	0	0	0	0	0	0	0	0	0	0	0	0	0	0	0	0	0	0	0	0	0	0.000478387
CYP2B6	0	0	0	0	0	0	0	0	0.000518239	0	0	0	0	0	0.00961429	0	0	0	0	0	0	0.00119533	0	0	0	0	0	0	0	0	0	0	0	0	0	0	0	0	0	0	0.00893428	0	0	0	0	0.00156175	0.00160468	0.000445421
CYP2A13	0	0	0	0	0	0	0	0	0	0	0	0	0	0	0.000202394	0	0	0	0	0	0	0.00978434	0	0	0	0	0	0	0	0	0	0	0	0	0	0	0	0	0	0	0	0	0	0	0	0	0	0
CYP2F1	0	0	0	0	0	0	0	0	0	0	0	0	0	0	0	0	0	0	0	0	0	0	0	0	0	0	0	0	0	0	0	0	0	0	0	0	0	0	0	0	0	0	0	0	0	0	0.00139929	0.00356342
CYP2S1	0	0	0	0	0	0	0	0	0.000366115	0	0	0	0	0	0.00253405	0	0	0	0	0	0	0	0	0	0	0	0	0	0	0	0	0	0.00356342	0	0	0	0	0	0	0	0.00343642	0	0	0	0	0	0.00276821	0.00255925
AXL	0	0.0220744	0	0	0	0	0	0	0.00797725	0	0	0	0	0	0.0176682	0	0	0.0491322	0	0.0155937	0.132628	0.00641268	0	0	0	0	0	0	0	0	0	0	0.0161978	0	0	0.00108596	0	0	0	0	0.0108985	0	0	0	0	0.00357078	0.00720635	0.0156784
HNRNPUL1	0	0.138886	0	0	0	0	0.158946	0.109943	0.107991	0	0	0.113551	0.119914	0.202069	0.104754	0.266521	0	0.211516	0	0.279432	0	0.169641	0.0682321	0.152782	0	0	0	0	0	0	0.125949	0.241771	0.140651	0	0	0.067485	0.250395	0	0	0	0.172278	0	0	0	0	0.105756	0.0922228	0.170287
TGFB1	0	0	0	0	0	0	0.0114132	0	0.0415066	0	0	0	0	0.13542	0.0226504	0.0500656	0	0.0249329	0	0.0215596	0.0308137	0.0595908	0	0.0270767	0	0	0	0	0	0	0.0188147	0	0.0529466	0	0	0.0165751	0	0	0	0	0.0244367	0	0	0	0	0.0479434	0.0217728	0.081946
CCDC97	0	0	0	0	0	0	0.115454	0.0361542	0.0231159	0	0	0	0.0318402	0.0357294	0.0327583	0.0500656	0	0.00462932	0	0.0261166	0	0.0331618	0.0588102	0.0154561	0	0	0	0	0	0	0.0177885	0.0852775	0.0496999	0	0	0.0455564	0.165379	0	0	0	0.0578059	0	0	0	0	0.039277	0.0486914	0.0409502
AC011462.1	0	0	0	0	0	0	0	0	0.0139318	0	0	0	0.0982505	0	0.00814396	0	0	0.0292962	0	0	0	0.00625164	0	0.000887559	0	0	0	0	0	0	0	0	0.0147593	0	0	0.000184572	0	0	0	0.0622425	0.0136628	0	0	0	0	0.00910689	0.00883719	0.0262615
B9D2	0	0	0	0	0	0	0	0	0.00357612	0	0	0	0	0.0357294	0.00544251	0.0616484	0	0	0	0	0	0	0	0	0	0	0	0	0	0	0.0436835	0	0.00738294	0	0	0.00549049	0	0	0	0	0.0054315	0	0	0	0	0.00441861	0.00668266	0.00671451
EXOSC5	0	0	0	0	0	0	0.0198827	0	0.0206805	0	0	0	0	0.12843	0.0397486	0.0151826	0	0.0619543	0	0.0109474	0	0.0316323	0	0.0662721	0	0	0	0	0	0	0.00514811	0.0751205	0.0619915	0	0	0.0240667	0	0	0	0	0.0371369	0	0	0	0	0.0194922	0.0278416	0.028766
BCKDHA	0	0	0	0	0	0	0	0	0.000970659	0	0	0	0	0	0.000256202	0	0	0	0	0	0	0	0	0	0	0	0	0	0	0	0	0	0	0	0	0	0	0	0	0	0	0	0	0	0	0	0.000138525	0.000511597
B3GNT8	0	0	0	0	0	0	0	0	0	0	0	0	0	0	0	0	0	0	0	0	0	0	0	0	0	0	0	0	0	0	0	0	0	0	0	0	0	0	0	0	0	0	0	0	0	0.000866329	0.000173518	0.000176499
DMAC2	0	0	0	0	0.182428	0	0.126395	0.0784901	0.0392347	0	0	0	0.0111672	0	0.0618988	0.172315	0	0.0281183	0	0.00861647	0	0.0223011	0.0347013	0.0117374	0	0	0	0	0	0	0.147388	0.0706176	0.012576	0	0	0.0368964	0.0390401	0	0	0.436343	0.0703074	0	0	0	0	0.0485677	0.0623345	0.0232271
ERICH4	0	0	0	0	0	0	0	0	0	0	0	0	0	0	0.00031481	0	0	0	0	0	0	0	0	0	0	0	0	0	0	0	0	0	0	0	0	0	0	0	0	0	0	0	0	0	0	0	0.00011199	0.0248884
CEACAM21	0	0	0	0	0	0	0.0372388	0	0	0	0	0	0	0	0.000473059	0	0	0	0	0	0	0	0	0	0	0	0	0	0	0	0	0	0	0	0	0	0	0	0	0	0	0	0	0	0	0	0.00437967	0.000912514
CEACAM4	0	0	0	0	0	0	0	0	0	0	0	0	0	0	0	0	0	0	0	0	0	0	0	0	0	0	0	0	0	0	0	0	0	0	0	0	0	0	0	0	0	0	0	0	0	0	0	0
CEACAM7	0	0	0	0	0	0	0	0	0	0	0	0	0	0	0	0	0	0	0	0	0	0.00713528	0	0	0	0	0	0	0	0	0	0	0.0034965	0	0	0	0	0	0	0	0	0	0	0	0	0	0.000219922	0
AC243967.1	0	0	0	0	0	0	0.0317333	0	0.00468292	0	0	0	0	0	0.00136116	0	0	0	0	0	0	0.00333751	0	0	0	0	0	0	0	0	0.00514811	0	0	0	0	0.00372895	0	0	0	0	0.00263748	0	0	0	0	0.00509503	0.00282525	0.0168315
CEACAM6	0	0	0	0	0	0	0	0	0	0	0	0	0	0	0	0	0	0	0	0	0	0	0	0	0	0	0	0	0	0	0	0	0	0	0	0	0	0	0	0	0.000496737	0	0	0	0	0	6.99809e-05	0.000900044
CEACAM3	0	0	0	0	0	0	0	0	0	0	0	0	0	0	0.0010658	0	0	0	0	0	0	0	0	0	0	0	0	0	0	0	0	0	0	0	0	0	0	0	0	0	0	0	0	0	0	0.000121489	0	0
DMRTC2	0	0	0	0	0	0	0	0	0.0173389	0	0	0	0	0	0	0	0	0	0	0	0	0	0	0	0	0	0	0	0	0	0	0	0	0	0	0	0	0	0	0	0	0	0	0	0	0.00196834	0.00014405	0.00154085
RPS19	0	0.00492062	0	0	0	0	0.0651737	0.227416	0.160827	0	0	0.0633975	0.0953058	0.103346	0.146607	0.417734	0	0.182384	0	0.205906	0.365509	0.0711106	0.064312	0.172976	0	0	0	0	0	0	0.265695	0.437406	0.11156	0	0	0.07137	0.0298917	0	0	0	0.176962	0	0	0	0	0.0670047	0.104998	0.112455
CD79A	0	0	0	0	0	0	0	0	0	0	0	0	0	0	0	0	0	0	0	0	0	0	0	0	0	0	0	0	0	0	0	0	0	0	0	0	0	0	0	0	0	0	0	0	0	0	0.00115247	0.00327612
ARHGEF1	0	0.00492062	0	0	0	0	0	0	0.0871649	0	0	0.0211809	0.324172	0.214274	0.119868	0.310222	0	0.133593	0	0.112206	0.0493402	0.145207	0.0592604	0.179287	0	0	0	0	0	0	0.142891	0.246877	0.128198	0	0	0.0697632	0	0	0	0	0.11863	0	0	0	0	0.0369572	0.134041	0.0526149
AC010616.1	0	0	0	0	0	0	0.00580233	0	0.00588325	0	0	0	0	0	0.0029069	0	0	0.0437671	0	0	0	0.0323644	0	0.0480264	0	0	0	0	0	0	0	0	0.00716851	0	0	0.0019394	0.0432538	0	0	0	0.00984397	0	0	0	0	0.0047196	0.00997849	0.0384598
RABAC1	0	0.248568	0	0	0	0	0.15994	0.312054	0.102295	0	0	0	0.0832245	0	0.0893365	0.337636	0	0.156387	0	0.123159	0.156497	0.0882533	0.0052853	0.0818136	0	0	0	0	0	0	0.159041	0.22792	0.133578	0	0	0.0320708	0.06157	0	0	0.107117	0.177117	0	0	0	0	0.0791841	0.0680166	0.0765506
ATP1A3	0	0	0	0	0	0	0	0	0	0	0	0	0	0	0	0	0	0	0	0	0	0	0	0	0	0	0	0	0	0	0	0	0	0	0	0	0	0	0	0	0	0	0	0	0	0	0	0.00179243
GRIK5	0	0.177204	0	0	0.488549	0	0.345062	0.484664	0.228169	0	0	0.351884	0.301511	0.228717	0.329461	0.665091	0	0.574088	0	0.423057	0.456282	0.357632	0.172316	0.316234	0	0	0	0	0	0	0.244319	0.715746	0.332392	0	0	0.228843	0.484087	0	0	0.667367	0.516716	0	0	0	0	0.176919	0.341071	0.259487
ZNF574	0	0.0220744	0	0	0	0	0.0545991	0	0.0133568	0	0	0	0.0354898	0	0.0156753	0	0	0	0	0.0113037	0.0372752	0.0342267	0	0	0	0	0	0	0	0	0.0373273	0	0.0232801	0	0	0.0144823	0.019685	0	0	0	0.00929237	0	0	0	0	0.00985167	0.0143642	0.220556
POU2F2	0	0.424642	0	0	0.738952	0	0.227635	0.390785	0.3271	0	0	0.290862	0.53318	0.325122	0.372121	0.50208	0	0.432513	0	0.296237	0.54497	0.326559	0.282318	0.376206	0	0	0	0	0	0	0.177323	0.636278	0.291532	0	0	0.245423	0.325856	0	0	0.172575	0.500958	0	0	0	0	0.213794	0.426318	0.234604
DEDD2	0	0	0	0	0	0	0.138599	0	0.0522471	0	0	0	0.136894	0	0.0848047	0	0	0.0764342	0	0.172957	0.0308137	0.0207532	0.0512133	0.0818498	0	0	0	0	0	0	0.0280041	0.0460457	0.0295369	0	0	0.0350672	0.225719	0	0	0.0505084	0.0845957	0	0	0	0	0.0309659	0.0423767	0.0940939
ZNF526	0	0.0377278	0	0	0	0	0.0450407	0	0.0137085	0	0	0	0	0.126287	0.0240839	0	0	0.00219561	0	0	0.132628	0.0146736	0	0	0	0	0	0	0	0	0.0403771	0.127023	0.0123158	0	0	0.0181207	0.0317753	0	0	0.263685	0.0217594	0	0	0	0	0.00357616	0.0250258	0.0406555
GSK3A	0	0	0	0	0	0	0.265837	0.538312	0.0871601	0	0	0.0605732	0.0629028	0.182866	0.0626568	0.11585	0	0.0942475	0	0.131677	0	0.0265312	0.15206	0.070912	0	0	0	0	0	0	0.122099	0.316633	0.0792986	0	0	0.0335565	0.0544174	0	0	0.256968	0.0654007	0	0	0	0	0.0725557	0.0381907	0.0866988
AC006486.1	0	0	0	0	0	0	0.127555	0	0.000397569	0	0	0	0	0	0.00350048	0	0	0	0	0	0	0	0	0.00571891	0	0	0	0	0	0	0.0175848	0	0.002166	0	0	0	0	0	0	0	0.00343225	0	0	0	0	0.000751338	0.0031076	0.00427829
CIC	0	0	0	0	0	0	0	0.187187	0.0545258	0	0	0	0.199566	0.0481038	0.0940848	0.24695	0	0.284236	0	0.180117	0	0.0340286	0.0408435	0.094997	0	0	0	0	0	0	0.119626	0.123499	0.0289744	0	0	0.0290998	0.0195064	0	0	0.0984836	0.0373588	0	0	0	0	0.078046	0.0792524	0.0428952
PAFAH1B3	0	0	0	0	0	0	0.0683779	0.323501	0.0355402	0	0	0.0172903	0	0	0.0550451	0	0	0.0111315	0	0.0480938	0	0.0403352	0	0.0362204	0	0	0	0	0	0	0.0398384	0.108134	0.0421397	0	0	0.0110191	0.162259	0	0	0.0622425	0.0257002	0	0	0	0	0.0120386	0.036027	0.0524795
PRR19	0	0	0	0	0	0	0	0	0.00132416	0	0	0	0	0	0	0	0	0	0	0.0121986	0	0	0	0	0	0	0	0	0	0	0	0	0	0	0	0.00189371	0	0	0	0	0.000260863	0	0	0	0	0.00774123	0.00267165	0.0367284
TMEM145	0	0.261975	0	0	0.413388	0	0.239071	0	0.106541	0	0	0.0412005	0.139278	0.144242	0.131308	0.0898917	0	0.0910221	0	0.219355	0.186395	0.0894853	0.134209	0.0114319	0	0	0	0	0	0	0.209312	0.341537	0.16621	0	0	0.106174	0.127195	0	0	0.383441	0.165376	0	0	0	0	0.157415	0.123353	0.0762565
MEGF8	0	0.158383	0	0	0	0	0.28588	0.297366	0.207756	0	0	0.100966	0.339034	0.112583	0.273573	0.235922	0	0.350973	0	0.233013	0.603196	0.28214	0.168298	0.269584	0	0	0	0	0	0	0.221268	0.595734	0.210494	0	0	0.135232	0.0927072	0	0	0.0926495	0.357621	0	0	0	0	0.116197	0.315707	0.161645
CNFN	0	0	0	0	0.374065	0	0	0	0	0	0	0	0	0	0	0	0	0.00958751	0	0	0	0	0	0	0	0	0	0	0	0	0	0	0	0	0	0	0	0	0	0	0.00134945	0	0	0	0	0	0.000100886	0.00076862
LIPE	0	0	0	0	0	0	0.0550831	0.0361542	0.0351248	0	0	0.0412005	0.0428625	0	0.0366603	0.0361109	0	0.00958751	0	0.0590344	0	0.0359255	0.0052853	0.0818728	0	0	0	0	0	0	0.0141286	0	0.0252321	0	0	0.00778731	0	0	0	0	0.0320122	0	0	0	0	0.0338518	0.0230774	0.0304602
CXCL17	0	0	0	0	0	0	0	0	0.00246654	0	0	0	0	0.0225552	0.00288099	0	0	0.00427695	0	0	0	0	0	0	0	0	0	0	0	0	0.00350355	0	0	0	0	0.00474765	0	0	0	0	0.00770402	0	0	0	0	0.0162781	0.001116	0.0166946
CEACAM1	0	0	0	0	0	0	0	0	0.0253063	0	0	0	0	0	0.00691688	0.0361109	0	0.0111315	0	0	0	0.00213068	0	0.0468706	0	0	0	0	0	0	0	0	0.00174319	0	0	0	0	0	0	0	0.00774919	0	0	0	0	0.0273272	0.00890955	0.0204332
CEACAM8	0	0	0	0	0	0	0	0	0.000397569	0	0	0	0	0.126287	0	0	0	0	0	0	0	0	0	0	0	0	0	0	0	0	0	0	0	0	0	0	0	0	0	0	0	0	0	0	0	0	0	0
PSG3	0	0	0	0	0	0	0	0	0	0	0	0	0	0	0.00339585	0	0	0	0	0	0	0.00216862	0	0	0	0	0	0	0	0	0	0	0	0	0	0.00215507	0	0	0	0	0	0	0	0	0	0.00478663	0.000135534	0.00123955
PSG8	0	0	0	0	0	0	0	0	0.0135251	0	0	0	0	0	0.0225703	0.120842	0	0	0	0	0.0308137	0.022838	0	0	0	0	0	0	0	0	0	0.0360892	0	0	0	0.00486065	0	0	0	0	0.0118589	0	0	0	0	0.0187444	0.0122757	0.00406274
PSG1	0	0	0	0	0	0	0	0	0	0	0	0	0	0	0	0	0	0	0	0	0	0	0	0	0	0	0	0	0	0	0	0	0	0	0	0	0	0	0	0	0	0	0	0	0	0	2.39273e-05	0.00243067
PSG6	0	0	0	0	0	0	0	0	0	0	0	0	0	0	0.00147916	0	0	0	0	0	0	0	0	0	0	0	0	0	0	0	0	0	0	0	0	0.00249022	0	0	0	0	0.00267883	0	0	0	0	0.000974847	0	0.000248822
PSG7	0	0	0	0	0	0	0	0	0.000356031	0	0	0	0	0	0	0	0	0	0	0	0	0	0	0	0	0	0	0	0	0	0	0	0	0	0	0.00185442	0	0	0	0	0	0	0	0	0	0.00269393	0.000630781	0.000324772
PSG11	0	0	0	0	0	0	0	0	0.00177064	0	0	0	0	0	0.000879266	0.108167	0	0.0193686	0	0.0541944	0	0	0	0	0	0	0	0	0	0	0	0	0	0	0	0	0	0	0	0	0	0	0	0	0	0.000939156	9.14809e-05	0
PSG2	0	0	0	0	0	0	0	0	0	0	0	0	0	0	0.0017545	0	0	0	0	0	0	0	0	0	0	0	0	0	0	0	0	0	0	0	0	0	0	0	0	0	0.000358355	0	0	0	0	0	0.000371477	0.000639292
PSG5	0	0	0	0	0	0	0	0	0	0	0	0	0	0	0.00146022	0	0	0	0	0	0	0	0	0	0	0	0	0	0	0	0	0	0	0	0	0	0	0	0	0	0	0	0	0	0	0.000797209	0	5.06084e-05
PSG4	0	0	0	0	0	0	0	0	0.00512253	0	0	0	0	0	0	0	0	0	0	0	0	0	0	0.00292053	0	0	0	0	0	0	0	0	0.0100709	0	0	0.00159691	0	0	0	0	0	0	0	0	0	0.00133253	0.00323242	0.00112713
PSG9	0	0	0	0	0	0	0	0	0.0133396	0	0	0	0	0	0.00278568	0.109961	0	0	0	0.0524528	0	0.0100778	0	0.00742641	0	0	0	0	0	0	0.012341	0.0947513	0	0	0	0	0.0226907	0	0	0.0404413	0.0356957	0	0	0	0	0.00310832	0.0128538	0.00588892
CD177	0	0	0	0	0	0	0	0	0	0	0	0	0	0	0	0	0	0	0	0	0	0	0	0	0	0	0	0	0	0	0	0	0	0	0	0	0	0	0	0	0	0	0	0	0	0	0.000166593	0.00130364
TEX101	0	0	0	0	0	0	0	0	0.00658322	0	0	0	0.0833544	0	0.00464517	0	0	0	0	0.00693405	0	0.0175569	0	0	0	0	0	0	0	0	0	0	0.00871827	0	0	0.0069879	0.0206252	0	0	0	0.0024411	0	0	0	0	0.011851	0.00632655	0.00708254
LYPD3	0	0	0	0	0	0	0	0	0	0	0	0	0	0	0	0	0	0	0	0	0	0.0012022	0	0	0	0	0	0	0	0	0	0	0	0	0	0	0	0	0	0	0	0	0	0	0	0	0.000105585	0.016294
PHLDB3	0	0.0165519	0	0	0	0	0.115961	0	0.0404688	0	0	0.106018	0.11504	0.0357294	0.0468304	0	0	0.15723	0	0.0639018	0	0.0807999	0.0512133	0.0504982	0	0	0	0	0	0	0.0946527	0.0638136	0.0561098	0	0	0.0348656	0.209089	0	0	0.0505084	0.0765797	0	0	0	0	0.0243044	0.0505079	0.0760128
ETHE1	0	0.101686	0	0	0	0	0.165483	0	0.0714854	0	0	0	0.0437091	0	0.042948	0	0	0.073258	0	0.0741145	0.169631	0.0682067	0.0306524	0.0141225	0	0	0	0	0	0	0.118287	0.326238	0.0855974	0	0	0.0693761	0.0167509	0	0	0.0365902	0.0839083	0	0	0	0	0.0478004	0.0408047	0.0823911
ZNF575	0	0	0	0	0	0	0	0	0.00403569	0	0	0	0.0613581	0	0.0146384	0.0151826	0	0.0526206	0	0.0807834	0	0.0054185	0	0.0377206	0	0	0	0	0	0	0.00350355	0	0.0180811	0	0	0.00179473	0	0	0	0	0.0127699	0	0	0	0	0	0.014519	0.00680058
XRCC1	0	0.326137	0	0	0	0	0.0317333	0.0361542	0.0786504	0	0	0.0211809	0.0428625	0.101761	0.0783023	0.0954605	0	0.0406115	0	0.0577233	0.163559	0.0570384	0.0386805	0.0606936	0	0	0	0	0	0	0.0543548	0.122658	0.0567662	0	0	0.0432931	0	0	0	0	0.0878867	0	0	0	0	0.0235907	0.0779004	0.0707969
L34079.1	0	0	0	0	0	0	0	0	0.00600782	0	0	0	0	0	0.00925487	0	0	0	0	0.0220004	0	0.00445273	0	0.0509779	0	0	0	0	0	0	0.010015	0	0.0287849	0	0	0.00346994	0	0	0	0.0505084	0.0102816	0	0	0	0	0.00582142	0.00360181	0.0372046
PINLYP	0	0	0	0	0	0	0	0	0.00968768	0	0	0	0	0	0.00563884	0.0361109	0	0	0	0.0459954	0	0.0148197	0	0.00267159	0	0	0	0	0	0	0.00779629	0	0.0368613	0	0	0.00865317	0	0	0	0	0.00499605	0	0	0	0	0.0110709	0.00838879	0.0121198
IRGQ	0	0	0	0	0	0	0	0.138181	0.00193572	0	0	0	0	0	0	0	0	0	0	0	0	0	0	0	0	0	0	0	0	0	0.00350355	0	0	0	0	0	0	0	0	0.0683606	0.00254352	0	0	0	0	0	0.00268837	0.00313464
SRRM5	0	0.00492062	0	0	0	0	0.0878922	0	0.017076	0	0	0.0502161	0	0	0.0195512	0.0230305	0	0.0148372	0	0.0573661	0	0.0012022	0	0.00985529	0	0	0	0	0	0	0	0.110539	0.0105523	0	0	0.00891152	0.0230912	0	0	0.0683606	0.0156966	0	0	0	0	0.00616228	0.00703773	0.0191081
ZNF428	0	0.12187	0	0	0.771941	0	0.215238	0.261484	0.115679	0	0	0	0.0463087	0.303444	0.100865	0.275273	0	0.152069	0	0.157967	0.0369758	0.0698913	0.0528856	0.0465873	0	0	0	0	0	0	0.0911687	0.214392	0.0812051	0	0	0.0747783	0.047237	0	0	0.14754	0.141684	0	0	0	0	0.0483333	0.10162	0.115514
CADM4	0	0.0422859	0	0	0	0	0.196815	0.0361542	0.0318306	0	0	0.0211809	0.139816	0	0.0384865	0.11585	0	0.0969841	0	0.0442416	0	0.0595971	0.0306524	0.0162811	0	0	0	0	0	0	0.0359856	0.0422392	0.0355542	0	0	0.0271104	0.0722887	0	0	0	0.0899697	0	0	0	0	0.0420956	0.0605467	0.0808581
PLAUR	0	0	0	0	0	0	0	0	0.00670162	0	0	0	0.0260293	0	0.00928076	0.0151826	0	0	0	0.0187143	0	0.0229373	0	0.0120915	0	0	0	0	0	0	0	0.0410066	0.018561	0	0	0.008286	0.0680418	0	0	0	0.0128841	0	0	0	0	0.0187847	0.00773292	0.0659911
IRGC	0	0	0	0	0	0	0	0	0	0	0	0	0	0	0	0	0	0	0	0	0	0.000866524	0	0	0	0	0	0	0	0	0	0	0	0	0	0	0	0	0	0	0	0	0	0	0	0	0	0.00514141
SMG9	0	0.28698	0	0	0	0	0.0738782	0.27703	0.114603	0	0	0.112895	0.105997	0.0549961	0.126249	0.138511	0	0.150473	0	0.180861	0.144824	0.0973773	0.122312	0.155951	0	0	0	0	0	0	0.109621	0.355603	0.144643	0	0	0.0756991	0.251706	0	0	0.341966	0.207973	0	0	0	0	0.0973309	0.14048	0.114405
KCNN4	0	0	0	0	0.412992	0	0.0544783	0	0.0220537	0	0	0	0	0.126287	0.0104549	0.014319	0	0.0405507	0	0.00702342	0.131424	0.0246481	0	0.0187538	0	0	0	0	0	0	0	0.0197672	0.0176433	0	0	0.00773388	0	0	0	0	0.0195227	0	0	0	0	0.0689646	0.00597686	0.0511898
LYPD5	0	0.0637623	0	0	0.374065	0	0.0457753	0.185072	0.0494927	0	0	0.0197939	0.096182	0	0.104258	0.0361109	0	0.0186952	0	0.0541225	0.0308137	0.0757	0.0582017	0.0283048	0	0	0	0	0	0	0.108434	0.0536131	0.106192	0	0	0.0528527	0.396007	0	0	0	0.0468952	0	0	0	0	0.0522845	0.052056	0.0649108
ZNF283	0	0.00492062	0	0	0	0	0.0721301	0.0361542	0.0650046	0	0	0.0298915	0.035878	0.193098	0.062419	0.168082	0	0.158808	0	0.0214045	0	0.054799	0.0837039	0.0692029	0	0	0	0	0	0	0.00668016	0.0942138	0.043184	0	0	0.0686634	0.00240375	0	0	0	0.0571066	0	0	0	0	0.0656943	0.0575715	0.0582559
ZNF404	0	0.00492062	0	0	0.255544	0	0.0552873	0	0.0178354	0	0	0.0413154	0	0.0225552	0.0338041	0	0	0.0169834	0	0.0318464	0	0.0206285	0.0434574	0.00375595	0	0	0	0	0	0	0.0446146	0.0170449	0.0452615	0	0	0.0390072	0.0598473	0	0	0	0.0195087	0	0	0	0	0.0156688	0.010591	0.0221413
ZNF45	0	0	0	0	0	0	0.0434034	0	0.0122384	0	0	0.100106	0	0	0.0108995	0.0414158	0	0.0100753	0	0.0425568	0	0.00445248	0.0408019	0.0308264	0	0	0	0	0	0	0.0148918	0.00371535	0.0276263	0	0	0.0220205	0	0	0	0	0.0111558	0	0	0	0	0.0127942	0.0122559	0.0079588
ZNF221	0	0.0220744	0	0	0	0	0.0198827	0.0361542	0.0213793	0	0	0	0	0	0.0226892	0	0	0.0621949	0	0.0710102	0	0.0430635	0.0052853	0.0238073	0	0	0	0	0	0	0.00514811	0	0.0182114	0	0	0.0188666	0.0226907	0	0	0.172575	0.0311752	0	0	0	0	0.030771	0.0143723	0.025028
ZNF155	0	0.13201	0	0	0	0	0.211204	0.117066	0.109141	0	0	0.184654	0.0928846	0.182065	0.151942	0.0749	0	0.0604682	0	0.151729	0.118481	0.240419	0.0821637	0.298624	0	0	0	0	0	0	0.220703	0.266137	0.152082	0	0	0.0886622	0.142418	0	0	0.291325	0.269148	0	0	0	0	0.104162	0.157427	0.204073
ZNF230	0	0.125992	0	0	0	0	0.0361039	0	0.0205409	0	0	0	0	0.126287	0.00975749	0	0	0	0	0.016619	0.0308137	0.0330001	0	0.0175328	0	0	0	0	0	0	0.00350355	0	0.00498841	0	0	0.011726	0.0921283	0	0	0	0.0155169	0	0	0	0	0.00819144	0.0112859	0.00806575
AC067968.1	0	0	0	0	0	0	0	0	0.0075236	0	0	0	0.0428625	0	0.0143144	0	0	0	0	0	0	0.0205429	0.0210616	0	0	0	0	0	0	0	0.00779629	0	0.0208426	0	0	0.0119142	0.00240375	0	0	0.0404413	0.000158187	0	0	0	0	0.00730021	0.00708661	0.0268715
ZNF284	0	0	0	0	0	0	0.0141357	0	0.00947956	0	0	0	0	0	0.00718612	0.0361109	0	0.00219561	0	0	0.0619269	0.00823828	0	0	0	0	0	0	0	0	0	0	0.00606669	0	0	0.00758714	0	0	0	0	0.00672581	0	0	0	0	0.0038031	0.00254395	0.00314769
ZNF224	0	0.0515569	0	0	0.191647	0	0.108147	0.11495	0.122879	0	0	0.128772	0.0601797	0.0357294	0.0859584	0.125668	0	0.19463	0	0.0662821	0.0369758	0.121831	0.0596485	0.189699	0	0	0	0	0	0	0.141114	0.352387	0.0980442	0	0	0.058692	0.0786513	0	0	0.181189	0.150257	0	0	0	0	0.045886	0.0616691	0.0508919
ZNF225	0	0.00492062	0	0	0	0	0.036302	0	0.0171727	0	0	0.0172903	0	0.133834	0.00782204	0.014319	0	0.00958751	0	0.00761304	0	0.0313194	0.0052853	0.0632235	0	0	0	0	0	0	0.0297166	0.00371535	0.0194458	0	0	0.0103566	0.157607	0	0	0	0.00933606	0	0	0	0	0.00910799	0.00757041	0.00867112
ZNF234	0	0.110382	0	0	0	0	0.0141357	0	0.0338792	0	0	0	0	0.222399	0.0295567	0	0	0.0242118	0	0.0478364	0.163559	0.0359671	0.0306524	0.0550063	0	0	0	0	0	0	0.0678505	0.0617108	0.0587197	0	0	0.0462382	0	0	0	0	0.0445131	0	0	0	0	0.0259815	0.0361029	0.0280755
ZNF226	0	0.0960734	0	0	0	0	0.0634224	0.0784901	0.0518926	0	0	0.108061	0.114862	0.134988	0.0948155	0.196104	0	0.151444	0	0.0502437	0	0.0652704	0.0052853	0.0710768	0	0	0	0	0	0	0.114072	0.166195	0.0841596	0	0	0.106187	0.14527	0	0	0.119876	0.0921544	0	0	0	0	0.0352194	0.072399	0.0472873
ZNF227	0	0.0285695	0	0	0	0	0.0770282	0	0.0489972	0	0	0.0172903	0.0471995	0.0357294	0.0394548	0.014319	0	0.0337755	0	0.0162968	0.169631	0.059427	0.0210616	0.0469169	0	0	0	0	0	0	0.0350838	0.0666061	0.0408006	0	0	0.0257049	0.0210305	0	0	0.156241	0.058628	0	0	0	0	0.0328655	0.0374305	0.0601622
ZNF235	0	0.407078	0	0	0.488549	0	0.216441	0.277666	0.18937	0	0	0.17866	0.207212	0.0357294	0.186108	0.159106	0	0.239552	0	0.203708	0.112703	0.330619	0.279857	0.136868	0	0	0	0	0	0	0.161924	0.385814	0.225607	0	0	0.183714	0.197265	0	0	0.24277	0.255572	0	0	0	0	0.15698	0.155101	0.284453
ZNF233	0	0.0725204	0	0	0	0	0	0	0.0381252	0	0	0.199236	0.0797079	0.133834	0.0390957	0.32769	0	0.132705	0	0.0928002	0	0.0302849	0	0.0131403	0	0	0	0	0	0	0.0443224	0.0440166	0.0360988	0	0	0.0388341	0.169617	0	0	0.0505084	0.0310207	0	0	0	0	0.0111777	0.0260065	0.0133945
ZNF112	0	0	0	0	0	0	0	0	0.0138816	0	0	0	0	0	0.0170626	0.108167	0	0.0111315	0	0	0	0.0334358	0	0.00815838	0	0	0	0	0	0	0	0.0638136	0.00462049	0	0	0.00471135	0.109384	0	0	0	0.0177113	0	0	0	0	0.00592888	0.00961273	0.0112004
AC245748.1	0	0.00492062	0	0	0	0	0.0372388	0.185072	0.00594333	0	0	0	0	0	0.00517999	0	0	0.027478	0	0.00861647	0.0308137	0.00577328	0	0.00597004	0	0	0	0	0	0	0.00350355	0	0.0201888	0	0	0.00328556	0	0	0	0	0.00758661	0	0	0	0	0.00558276	0.00545293	0.00490564
ZNF229	0	0	0	0	0.0664825	0	0.0114132	0.0361542	0.0274289	0	0	0.0586771	0.113388	0	0.0159016	0	0	0.00878546	0	0	0.0308137	0.0467965	0.0582017	0.0592601	0	0	0	0	0	0	0	0	0.0125735	0	0	0.00871801	0.100395	0	0	0	0.0064489	0	0	0	0	0.00306942	0.0228022	0.00519662
ZNF180	0	0.0423212	0	0	0	0	0	0	0.0442429	0	0	0.0211809	0	0	0.0309805	0.0230305	0	0.00427695	0	0.0357471	0	0.0707997	0	0.0490259	0	0	0	0	0	0	0.0116295	0.0442777	0.0436027	0	0	0.0302713	0.0411539	0	0	0	0.0438404	0	0	0	0	0.0320379	0.0320606	0.0150818
CEACAM20	0	0	0	0	0	0	0	0	0	0	0	0	0	0	0.000924487	0	0	0	0	0	0	0	0	0	0	0	0	0	0	0	0	0	0	0	0	0.0128073	0	0	0	0	0.00422459	0	0	0	0	0	0.000129791	0.00210073
IGSF23	0	0	0	0	0	0	0	0	0.00340653	0	0	0	0.0395342	0	0.0109399	0	0	0	0	0	0	0.0154936	0	0	0	0	0	0	0	0	0	0.00959095	0	0	0	0.012525	0	0	0	0	0.00437458	0	0	0	0	0.000359636	0.00279004	0.00373824
PVR	0	0	0	0	0	0	0	0	0.05092	0	0	0.0298915	0	0.126287	0.0369491	0.0616484	0	0.0565763	0	0.0478364	0	0.027501	0.102191	0.0526097	0	0	0	0	0	0	0.00350355	0	0.0741701	0	0	0.03655	0	0	0	0	0.0521253	0	0	0	0	0.0176693	0.0435748	0.0214761
CEACAM19	0	0.0788576	0	0	0.37708	0	0.0770838	0.156665	0.0971547	0	0	0.0454808	0.0398647	0.126287	0.143159	0.108167	0	0.253079	0	0.0932867	0.0619269	0.149541	0.176851	0.105659	0	0	0	0	0	0	0.107007	0.115432	0.133825	0	0	0.0711244	0.183991	0	0	0	0.179633	0	0	0	0	0.0875066	0.103804	0.148816
CEACAM16	0	0	0	0	0	0	0	0	0.000453867	0	0	0	0	0	0.000823837	0	0	0	0	0	0	0	0	0	0	0	0	0	0	0	0	0	0	0	0	0	0	0	0	0	0	0	0	0	0	0	0.00020303	0.026732
BCL3	0	0	0	0	0	0	0	0	0.00475863	0	0	0	0	0	0.00151836	0	0	0	0	0	0	0.000730312	0	0	0	0	0	0	0	0	0	0	0.011224	0	0	0.002362	0.00492021	0	0	0	0	0	0	0	0	0.00109079	0.000372371	0.00539244
CBLC	0	0	0	0	0	0	0	0	0.00523876	0	0	0	0	0	0.00252179	0	0	0	0	0	0.132628	0.00861365	0	0	0	0	0	0	0	0	0	0	0	0	0	0.00218805	0.00492021	0	0	0	0.00482337	0	0	0	0	0.00161528	0.00329544	0.00979408
BCAM	0	0	0	0	0	0	0	0	0.0222099	0	0	0	0	0	0.00717117	0.0656737	0	0	0	0	0	0.0122164	0	0	0	0	0	0	0	0	0	0	0.0158308	0	0	0.0117685	0	0	0	0	0	0	0	0	0	0.00465283	0.00753528	0.00181447
NECTIN2	0	0	0	0	0.0664825	0	0	0	0.0146376	0	0	0	0.0613581	0.126287	0.0189168	0.0902734	0	0.0362959	0	0.00804155	0.119827	0.0161456	0.0121283	0.00120536	0	0	0	0	0	0	0	0.00959095	0.0239015	0	0	0.0127711	0.044429	0	0	0.0404413	0.0211801	0	0	0	0	0.00664347	0.00779714	0.0266987
TOMM40	0	0.00492062	0	0	0.098655	0	0.300969	0.086352	0.074136	0	0	0.0723969	0.20661	0.126287	0.107783	0.0817007	0	0.188661	0	0.165342	0.163559	0.0279107	0.0306524	0.0516204	0	0	0	0	0	0	0.134267	0.247636	0.0786452	0	0	0.0644902	0.157216	0	0	0.221916	0.0950919	0	0	0	0	0.0679272	0.113534	0.0921135
APOE	0	0.0725204	0	0	0	0	0.214226	0.134371	0.130634	0	0	0	0.0797079	0.0357294	0.110353	0.144768	0	0.00958751	0	0.0316911	0.0372752	0.152535	0.13992	0.0876109	0	0	0	0	0	0	0.131787	0.227272	0.139137	0	0	0.0160372	0.00492021	0	0	0	0.0854444	0	0	0	0	0.030145	0.13789	0.0693318
APOC1	0	0	0	0	0	0	0.0406343	0	0.0102324	0	0	0	0	0	0.00966848	0	0	0	0	0	0	0	0	0	0	0	0	0	0	0	0	0	0.0112786	0	0	0.00681125	0	0	0	0	0.0142062	0	0	0	0	0	0.00388543	0.0150841
CLPTM1	0	0.193133	0	0	0	0	0.254135	0.14426	0.194166	0	0	0.219973	0.084059	0.103346	0.234083	0.147937	0	0.20085	0	0.199927	0.0493402	0.209097	0.136903	0.178255	0	0	0	0	0	0	0.196494	0.521674	0.23583	0	0	0.135812	0.258248	0	0	0.32426	0.249742	0	0	0	0	0.124283	0.194051	0.14089
RELB	0	0.0285695	0	0	0.0664825	0	0	0.086352	0.0375786	0	0	0	0	0.0225552	0.0481948	0	0	0.0136228	0	0.0946477	0	0.0110295	0.0210616	0.0684937	0	0	0	0	0	0	0	0	0.0220999	0	0	0.0509952	0.0558784	0	0	0.403682	0.0352786	0	0	0	0	0.0349543	0.0468451	0.0435721
CLASRP	0	0.212455	0	0	0.111146	0	0.344768	0.320587	0.196591	0	0	0.224513	0.423092	0.216705	0.268144	0.361706	0	0.241936	0	0.332218	0.228016	0.286834	0.263198	0.225878	0	0	0	0	0	0	0.226811	0.683057	0.295564	0	0	0.238045	0.342311	0	0	0.505132	0.426336	0	0	0	0	0.123022	0.328401	0.177703
ZNF296	0	0	0	0	0	0	0	0	0.00217936	0	0	0	0	0	0.0078142	0	0	0	0	0.043828	0.0369758	0.0119203	0	0	0	0	0	0	0	0	0.0201881	0	0.0418755	0	0	0.0037211	0	0	0	0	0	0	0	0	0	0.00793134	0.0100932	0.00208061
GEMIN7	0	0	0	0	0	0	0	0	0	0	0	0	0	0	0	0	0	0	0	0	0	0	0	0	0	0	0	0	0	0	0	0	0	0	0	0	0	0	0	0	0	0	0	0	0	0	0	0
MARK4	0	0.216077	0	0	0.252011	0	0.30125	0.405582	0.279799	0	0	0.499619	0.454374	0.40549	0.303385	0.578464	0	0.55262	0	0.497541	0.462784	0.256709	0.422406	0.435428	0	0	0	0	0	0	0.399008	0.528291	0.341955	0	0	0.283881	0.32825	0	0	0.664573	0.498672	0	0	0	0	0.200871	0.365531	0.297512
NKPD1	0	0	0	0	0	0	0	0	0.0129868	0	0	0	0	0.0225552	0.0218297	0	0	0.00219561	0	0.00784634	0	0.00071729	0	0.000887559	0	0	0	0	0	0	0.0289835	0.0959149	0.0047187	0	0	0.00296883	0	0	0	0	0.0097627	0	0	0	0	0.00882141	0.00552287	0.00832594
TRAPPC6A	0	0.0515569	0	0	0	0	0.0566217	0.0361542	0.0571327	0	0	0	0.0354898	0	0.0686117	0.014319	0	0.0188589	0	0.0680726	0.125256	0.052752	0.0121283	0.0188663	0	0	0	0	0	0	0.117328	0	0.0410484	0	0	0.023186	0.0334035	0	0	0.0683606	0.0681778	0	0	0	0	0.0204773	0.0530499	0.0378372
EXOC3L2	0	0	0	0	0	0	0	0	0.00712402	0	0	0	0	0	0.000798102	0.0151826	0	0	0	0	0	0.0187961	0	0.0703002	0	0	0	0	0	0	0	0.0170449	0.0057933	0	0	0.000750952	0	0	0	0	0.00294191	0	0	0	0	0.00432488	0.00414127	0.0321806
CKM	0	0.00492062	0	0	0.0664825	0	0	0	0.00128984	0	0	0	0	0	0.00181522	0	0	0	0	0	0	0	0	0	0	0	0	0	0	0	0	0	0.0040371	0	0	0.00137437	0	0	0	0	0.0115129	0	0	0	0	0.000474442	0.00285251	0.0307868
KLC3	0	0.0377278	0	0	0	0	0.0508422	0	0.00998266	0	0	0	0	0	0.00451385	0	0	0	0	0	0	0.0012022	0	0	0	0	0	0	0	0	0.0818884	0	0	0	0	0.000379277	0.0456995	0	0	0	0.000737254	0	0	0	0	0.00295938	0.00755798	0.13768
ERCC2	0	0.125992	0	0	0	0	0.257086	0	0.116684	0	0	0.241433	0.133317	0.303444	0.110684	0.0843739	0	0.0612795	0	0.15099	0.0493402	0.120974	0.146897	0.0354948	0	0	0	0	0	0	0.0805836	0.0518784	0.102711	0	0	0.0491091	0.00906967	0	0	0.415827	0.109948	0	0	0	0	0.0241276	0.174038	0.0726535
PPP1R13L	0	0	0	0	0	0	0	0.0361542	0.0135824	0	0	0	0	0	0.0125197	0.086198	0	0	0	0	0	0.0143656	0.0159579	0	0	0	0	0	0	0	0	0	0.00788915	0	0	0.013659	0	0	0	0	0.0219041	0	0	0	0	0.0138178	0.00960125	0.114149
CD3EAP	0	0.00492062	0	0	0	0	0.0283675	0	0.0127897	0	0	0	0	0.0225552	0.0130656	0	0	0.0613718	0	0.00662016	0	0.0360885	0	0.011554	0	0	0	0	0	0	0.0148918	0.0320724	0.0554383	0	0	0.00381803	0	0	0	0	0.0192636	0	0	0	0	0.0024777	0.0404505	0.0357124
ERCC1	0	0.00492062	0	0	0.182428	0	0.382923	0.0465673	0.202532	0	0	0.240341	0.298985	0.20687	0.22385	0.197622	0	0.304026	0	0.175633	0.482609	0.192949	0.431235	0.143443	0	0	0	0	0	0	0.227383	0.212071	0.152552	0	0	0.151764	0.244586	0	0	0.318234	0.283941	0	0	0	0	0.119039	0.225809	0.229573
FOSB	0	0	0	0	0	0	0	0	0.0161201	0	0	0	0.0111672	0	0.0167269	0	0	0	0	0	0	0.0190821	0	0.0428474	0	0	0	0	0	0	0.0396624	0	0.0326765	0	0	0.00564954	0	0	0	0	0.00652857	0	0	0	0	0.0128388	0.00842806	0.0570741
RTN2	0	0.166017	0	0	0.306194	0	0.291665	0.351528	0.168982	0	0	0.269834	0.142667	0.202069	0.176036	0.469148	0	0.343371	0	0.30144	0.151775	0.240587	0.107797	0.135284	0	0	0	0	0	0	0.211067	0.289697	0.138185	0	0	0.124793	0.247545	0	0	0.28407	0.29511	0	0	0	0	0.11557	0.215618	0.0990915
PPM1N	0	0.0269383	0	0	0	0	0.0595593	0	0.0176115	0	0	0	0.0352116	0.0481038	0.0166768	0.0230305	0	0.0131405	0	0.0178072	0	0.0735757	0	0.00913351	0	0	0	0	0	0	0.00350355	0.0194474	0.0320923	0	0	0.0194631	0	0	0	0.0683606	0.00925251	0	0	0	0	0.0102323	0.0265947	0.0289037
VASP	0	0	0	0	0	0	0.0236297	0	0.0240324	0	0	0	0.0755358	0	0.0494245	0	0	0.0122648	0	0.0703629	0.0806068	0.0329412	0	0.0406439	0	0	0	0	0	0	0.0350204	0.0972747	0.0365188	0	0	0.0293475	0.0157888	0	0	0	0.025205	0	0	0	0	0.0176624	0.0247067	0.0545596
OPA3	0	0.227491	0	0	0.111146	0	0.0961193	0.0963886	0.134519	0	0	0.112706	0.123953	0.179378	0.169785	0.0453252	0	0.446481	0	0.193674	0.507243	0.158929	0.24176	0.109558	0	0	0	0	0	0	0.10081	0.269139	0.0623874	0	0	0.107914	0.0450511	0	0	0.0622425	0.183363	0	0	0	0	0.0532331	0.15593	0.165034
EML2	0	0.362715	0	0	0.275314	0	0.404899	0.340481	0.245466	0	0	0.30843	0.240059	0.1141	0.338018	0.374844	0	0.390385	0	0.43097	0.385209	0.323168	0.252143	0.321278	0	0	0	0	0	0	0.336482	0.620854	0.310714	0	0	0.263581	0.19034	0	0	0.350606	0.500035	0	0	0	0	0.141018	0.341568	0.170943
GIPR	0	0	0	0	0	0	0	0	0.00131262	0	0	0	0	0	0.000495544	0	0	0	0	0	0	0	0.0802482	0	0	0	0	0	0	0	0	0	0.00172923	0	0	0.00127584	0	0	0	0	0.00417373	0	0	0	0	0.00353653	0.00626926	0.0108245
SNRPD2	0	0.147014	0	0	0	0	0.285593	0.312054	0.096946	0	0	0.0211809	0.0660805	0.13542	0.104074	0.155896	0	0.0808696	0	0.0771419	0.15712	0.0775182	0	0.0314881	0	0	0	0	0	0	0.0475922	0.236973	0.118844	0	0	0.0319337	0.158243	0	0	0.150434	0.117477	0	0	0	0	0.0489418	0.0596127	0.0592333
QPCTL	0	0.0285695	0	0	0	0	0.0774069	0	0.052497	0	0	0.00610053	0	0	0.0728721	0.11585	0	0.0783306	0	0.102348	0	0.0385332	0.0907109	0.132256	0	0	0	0	0	0	0.0210233	0.0416954	0.0666817	0	0	0.0557525	0.0334035	0	0	0	0.0727971	0	0	0	0	0.0285499	0.0560522	0.0288006
FBXO46	0	0	0	0	0	0	0.09533	0	0.0706187	0	0	0.136803	0.173455	0.123941	0.0857928	0.0776309	0	0.15733	0	0.0691449	0.118481	0.128365	0.280205	0.047095	0	0	0	0	0	0	0.0642943	0.138245	0.0671128	0	0	0.0655369	0.0647858	0	0	0.0404413	0.0839558	0	0	0	0	0.0663104	0.0730982	0.100542
BHMG1	0	0.0377278	0	0	0	0	0	0	0.00273079	0	0	0	0.0111672	0.0481038	0.011575	0	0	0	0	0	0	0.045388	0	0.0366194	0	0	0	0	0	0	0	0	0.000736694	0	0	0.00159785	0	0	0	0.0365902	0.00428644	0	0	0	0	0.000682501	0.00537091	0.0154794
SIX5	0	0	0	0	0	0	0	0	0	0	0	0	0	0	0	0	0	0	0	0	0	0	0	0	0	0	0	0	0	0	0	0.0562342	0	0	0	0	0	0	0	0	0	0	0	0	0	0.000885206	0.000151515	0.0302798
DMPK	0	0.258975	0	0	0.412992	0	0.135361	0.336972	0.151498	0	0	0.288024	0.222675	0.484994	0.252018	0.248001	0	0.270384	0	0.222737	0.109767	0.200876	0.0907109	0.254005	0	0	0	0	0	0	0.16818	0.384247	0.286634	0	0	0.18876	0.225248	0	0	0.169542	0.354362	0	0	0	0	0.131353	0.2701	0.164346
AC011530.1	0	0	0	0	0	0	0	0	0	0	0	0.0211809	0	0	0.00368551	0	0	0	0	0	0	0.000730312	0	0	0	0	0	0	0	0	0	0	0	0	0	0	0	0	0	0	0	0	0	0	0	0	0.00381112	0.00141678
DMWD	0	0	0	0	0	0	0	0	0.00279092	0	0	0	0	0	0.00726524	0.108504	0	0.00462932	0	0.0549531	0	0.00264965	0	0.140994	0	0	0	0	0	0	0	0.0331229	0.0252672	0	0	0.00542789	0	0	0	0	0.0230579	0	0	0	0	0.00564778	0.0305894	0.0127787
RSPH6A	0	0	0	0	0	0	0	0	0.000743446	0	0	0	0	0	0.00558518	0	0	0	0	0	0	0.00656059	0	0.0480264	0	0	0	0	0	0	0	0	0.0112287	0	0	0.0173555	0	0	0	0	0.0100004	0	0	0	0	0.00128013	0.00569013	0.0429365
SYMPK	0	0.207786	0	0	0.330334	0	0.268323	0.306123	0.193238	0	0	0.298906	0.239685	0.144209	0.279322	0.120644	0	0.356175	0	0.360844	0.225248	0.266957	0.212656	0.221327	0	0	0	0	0	0	0.206802	0.451151	0.311611	0	0	0.161783	0.29142	0	0	0.421648	0.383671	0	0	0	0	0.143744	0.273328	0.151552
FOXA3	0	0	0	0	0	0	0	0	0	0	0	0	0	0	0.00147583	0	0	0	0	0	0	0.000500537	0	0	0	0	0	0	0	0	0	0	0	0	0	0	0	0	0	0	0.0011499	0	0	0	0	0	0	0.0049857
IRF2BP1	0	0	0	0	0	0	0.0173826	0	0.0217335	0	0	0	0	0.469826	0.00840845	0	0	0.0438051	0	0	0.0372752	0.008363	0	0	0	0	0	0	0	0	0.028808	0.108695	0.0148491	0	0	0.00290992	0	0	0	0	0.00429568	0	0	0	0	0.0132263	0.00563815	0.0283121
MYPOP	0	0	0	0	0.098655	0	0.0908931	0.185072	0.0637312	0	0	0.124065	0.0877569	0.115878	0.0937536	0.277223	0	0.0844255	0	0.0660183	0.198826	0.112111	0.199175	0.115334	0	0	0	0	0	0	0.0502201	0.0962637	0.073684	0	0	0.0747453	0.0826352	0	0	0	0.0776461	0	0	0	0	0.046235	0.0845661	0.16324
NANOS2	0	0	0	0	0	0	0	0	0	0	0	0	0	0	0	0	0	0	0	0	0	0.00784395	0	0	0	0	0	0	0	0	0	0	0	0	0	0	0.00492021	0	0	0	0	0	0	0	0	0	2.23426e-05	0.044406
NOVA2	0	0.389074	0	0	0.098655	0	0.444563	0.554295	0.200188	0	0	0.161323	0.452067	0.125863	0.255237	0.491177	0	0.423208	0	0.350137	0.540994	0.251373	0.24703	0.272098	0	0	0	0	0	0	0.210054	0.388748	0.243547	0	0	0.180552	0.151142	0	0	0.270306	0.391037	0	0	0	0	0.138975	0.273763	0.259566
CCDC61	0	0.0760586	0	0	0	0	0.0546333	0.346769	0.0427652	0	0	0.0412005	0.0503833	0	0.0475809	0.0443101	0	0.0131361	0	0.0887602	0.0730644	0.0495053	0.0699499	0.103491	0	0	0	0	0	0	0.0044698	0	0.0605465	0	0	0.0691315	0.0928452	0	0	0.103762	0.0877179	0	0	0	0	0.0285669	0.0809668	0.140492
PGLYRP1	0	0	0	0	0	0	0	0	0.00480233	0	0	0	0	0	0.000315145	0	0	0.0176384	0	0	0	0.00109382	0	0	0	0	0	0	0	0	0	0	0	0	0	0.000379277	0	0	0	0	0.000352387	0	0	0	0	0.0162529	0.00559292	0.0121935
IGFL4	0	0.184996	0	0	0.191647	0	0.27892	0.352993	0.196893	0	0	0.191143	0.237302	0.0225552	0.179359	0.0901916	0	0.116288	0	0.076203	0.480958	0.147119	0.0210616	0.143723	0	0	0	0	0	0	0.261009	0.23513	0.19366	0	0	0.10071	0.260767	0	0	0.459745	0.167663	0	0	0	0	0.062035	0.0840197	0.166168
IGFL3	0	0	0	0	0	0	0	0	0	0	0	0	0	0	0	0	0	0	0	0	0	0	0	0	0	0	0	0	0	0	0	0	0	0	0	0	0	0	0	0	0	0	0	0	0	0	0	2.30137e-05
IGFL1	0	0	0	0	0	0	0	0	0.002183	0	0	0	0	0	0	0	0	0	0	0	0	0	0	0	0	0	0	0	0	0	0	0.0112524	0	0	0	0	0	0	0	0	0	0	0	0	0	0	0.000238451	0.000765689
HIF3A	0	0	0	0	0	0	0.0547781	0.265363	0.0274136	0	0	0	0	0	0.0198949	0	0	0	0	0.00804155	0	0.0380403	0	0	0	0	0	0	0	0	0.0238716	0.0114671	0.0398407	0	0	0.0045098	0	0	0	0	0.0287447	0	0	0	0	0.00199632	0.0171359	0.0301866
PPP5C	0	0.212015	0	0	0.68662	0	0.339478	0.207963	0.155913	0	0	0.218578	0.0834938	0.0541894	0.150322	0.351874	0	0.260886	0	0.188244	0.211778	0.162298	0.207448	0.179208	0	0	0	0	0	0	0.229317	0.321788	0.194277	0	0	0.160864	0.0874959	0	0	0.280448	0.233013	0	0	0	0	0.111283	0.198841	0.0792197
CCDC8	0	0	0	0	0	0	0	0	0.000430849	0	0	0	0	0	0	0	0	0	0	0	0	0.00427844	0	0	0	0	0	0	0	0	0	0	0	0	0	0.00200661	0	0	0	0	0.00898988	0	0	0	0	0	0.00123256	0.0847098
PNMA8C	0	0	0	0	0.0664825	0	0.180714	0	0.0513002	0	0	0.0211809	0.0260293	0	0.069476	0	0	0.0770137	0	0.0953734	0	0.0859743	0.103337	0.11023	0	0	0	0	0	0	0.13908	0.0735334	0.0515892	0	0	0.046643	0	0	0	0	0.0619916	0	0	0	0	0.0344919	0.0359614	0.156429
PNMA8A	0	0.0430851	0	0	0.374065	0	0.137979	0.202308	0.122245	0	0	0.0720238	0.0318402	0.0357294	0.0889321	0.0616484	0	0.122171	0	0.150479	0	0.0778678	0.0592604	0.120758	0	0	0	0	0	0	0.0748337	0.0726422	0.107134	0	0	0.0518613	0.0474158	0	0	0.0683606	0.0662566	0	0	0	0	0.0634282	0.0609198	0.174367
PPP5D1	0	0.0532959	0	0	0	0	0.130726	0.119512	0.0771511	0	0	0	0.125743	0.0225552	0.0986797	0.0942317	0	0.181606	0	0.105996	0.187175	0.146307	0.102279	0.0425547	0	0	0	0	0	0	0.0639735	0.170354	0.110428	0	0	0.0686937	0.07097	0	0	0.0944929	0.123315	0	0	0	0	0.0426477	0.107871	0.306715
CALM3	0	0.295626	0	0	0.374065	0	0.393481	0.505112	0.302165	0	0	0.264117	0.54646	0.635014	0.345693	0.232417	0	0.354997	0	0.523733	0.368729	0.291097	0.175974	0.387776	0	0	0	0	0	0	0.371524	0.54064	0.306957	0	0	0.191485	0.290329	0	0	0.28186	0.418417	0	0	0	0	0.210815	0.253985	0.339182
PTGIR	0	0	0	0	0.0664825	0	0.0842336	0	0.0141922	0	0	0	0	0	0.000822439	0	0	0	0	0	0	0.000463536	0	0.00571891	0	0	0	0	0	0	0	0	0.0047187	0	0	0.000412852	0	0	0	0	0.0057681	0	0	0	0	0.000631788	0.00599128	0.133108
GNG8	0	0	0	0	0.412992	0	0	0.277666	0.000273837	0	0	0	0	0	0.000152443	0	0	0	0	0	0	0	0	0	0	0	0	0	0	0	0	0	0	0	0	0	0	0	0	0	0.0016298	0	0	0	0	0	0.000592425	0.00497157
DACT3	0	0.0534826	0	0	0	0	0.127174	0.138181	0.0520665	0	0	0.0355106	0.141763	0	0.0885939	0	0	0.036772	0	0.141109	0	0.0764302	0.0386805	0.124554	0	0	0	0	0	0	0.0151883	0.16028	0.0581338	0	0	0.0908145	0.0450042	0	0	0.0683606	0.122968	0	0	0	0	0.0545317	0.0834693	0.216876
PRKD2	0	0	0	0	0.098655	0	0.302343	0	0.0503713	0	0	0.0413154	0.0111672	0.0357294	0.111507	0.0640301	0	0.163097	0	0.175293	0	0.0134247	0.0849446	0.0543676	0	0	0	0	0	0	0.0254575	0.060445	0.0951614	0	0	0.0865954	0.00679488	0	0	0.123068	0.0995507	0	0	0	0	0.0392502	0.156749	0.244102
STRN4	0	0.102013	0	0	0.0664825	0	0.17378	0.0465673	0.115473	0	0	0.00610053	0.401251	0.303444	0.134715	0.0656737	0	0.236221	0	0.173711	0.0372752	0.133121	0.245799	0.0856447	0	0	0	0	0	0	0.0285606	0.473364	0.134634	0	0	0.123778	0.230636	0	0	0.143194	0.155799	0	0	0	0	0.0924142	0.109153	0.0994068
FKRP	0	0	0	0	0	0	0	0.1531	0.0746776	0	0	0.0364246	0.0747902	0.0688608	0.0949426	0.169864	0	0.183903	0	0.0847673	0.135107	0.146422	0.106784	0.0665585	0	0	0	0	0	0	0.0724273	0.099313	0.11653	0	0	0.0472511	0.0926421	0	0	0	0.118031	0	0	0	0	0.0883896	0.084258	0.0592999
SLC1A5	0	0	0	0	0	0	0	0	0	0	0	0	0	0	0.00148974	0	0	0	0	0	0	0.0104519	0	0.000887559	0	0	0	0	0	0	0	0	0.00694953	0	0	0	0	0	0	0	0.000945631	0	0	0	0	0	0.000138762	0.0179849
AP2S1	0	0.180649	0	0	0.098655	0	0.191731	0.149078	0.121051	0	0	0.232383	0.0868552	0.469826	0.142768	0.199906	0	0.252809	0	0.180836	0.225248	0.098796	0.113959	0.135237	0	0	0	0	0	0	0.139425	0.135935	0.18806	0	0	0.102095	0.145297	0	0	0.0404413	0.160473	0	0	0	0	0.090248	0.141933	0.15187
ARHGAP35	0	0.294175	0	0	0.809183	0	0.340862	0.213877	0.21669	0	0	0.358476	0.408601	0.195838	0.290751	0.504788	0	0.397833	0	0.414035	0.460593	0.302928	0.365388	0.266448	0	0	0	0	0	0	0.289605	0.547641	0.292683	0	0	0.234721	0.335873	0	0	0.400706	0.516505	0	0	0	0	0.194837	0.302805	0.263028
NPAS1	0	0	0	0	0	0	0.0777486	0	0.0695474	0	0	0.00610053	0.0260293	0.126287	0.0986414	0.026633	0	0.118621	0	0.0251036	0	0.0278453	0.061097	0.0174245	0	0	0	0	0	0	0.0488916	0.0752439	0.0158272	0	0	0.0543282	0.00240375	0	0	0.249574	0.0498241	0	0	0	0	0.0326421	0.0884092	0.100175
TMEM160	0	0	0	0	0	0	0.187355	0.0361542	0.119181	0	0	0.0668547	0.034355	0.0881876	0.125041	0.357135	0	0.231458	0	0.286154	0.334737	0.0853289	0.217498	0.142072	0	0	0	0	0	0	0.144656	0.474967	0.162494	0	0	0.070001	0.108887	0	0	0.637062	0.184462	0	0	0	0	0.0733641	0.0853577	0.0738805
ZC3H4	0	0.105522	0	0	0	0	0.0873593	0.475168	0.0967993	0	0	0.0632934	0.136214	0.172512	0.104157	0	0	0.0806401	0	0.078425	0	0.0695167	0.123611	0.167801	0	0	0	0	0	0	0.114586	0.0946511	0.0634655	0	0	0.0616515	0.0409375	0	0	0.0622425	0.114316	0	0	0	0	0.0459386	0.107337	0.0897403
SAE1	0	0.213236	0	0	0	0	0.260681	0.285549	0.13927	0	0	0.313261	0.17055	0.103346	0.148696	0.256109	0	0.447527	0	0.308581	0.342218	0.190877	0.161312	0.124266	0	0	0	0	0	0	0.108858	0.330414	0.159292	0	0	0.147257	0.170683	0	0	0.0404413	0.220976	0	0	0	0	0.116346	0.164745	0.175168
BBC3	0	0.0556628	0	0	0	0	0.0599013	0.0361542	0.0338857	0	0	0	0	0	0.0316484	0.0950192	0	0.241871	0	0.0485935	0.323242	0.0800373	0	0.0187823	0	0	0	0	0	0	0	0.161201	0.0464102	0	0	0.0156768	0.114434	0	0	0.0622425	0.0486216	0	0	0	0	0.0497487	0.0555607	0.0936121
CCDC9	0	0	0	0	0.098655	0	0	0	0.0407304	0	0	0	0	0.0225552	0.0394234	0.0338048	0	0.0206592	0	0	0	0.0288825	0	0	0	0	0	0	0	0	0.0238716	0.00213467	0.033421	0	0	0.0360919	0	0	0	0	0.0432764	0	0	0	0	0.0237528	0.0389017	0.0949348
INAFM1	0	0	0	0	0	0	0.13657	0	0.0324115	0	0	0	0.0325226	0.0357294	0.0412822	0	0	0.0969474	0	0.0553387	0	0.0340831	0	0.00721292	0	0	0	0	0	0	0.0395501	0.0690905	0.0397017	0	0	0.0274607	0.165963	0	0	0.0785007	0.0250244	0	0	0	0	0.0315426	0.0309846	0.0384289
C5AR1	0	0.0423212	0	0	0	0	0.151904	0.0361542	0.108022	0	0	0.0586771	0	0	0.0783572	0.0266171	0	0.135167	0	0.0372674	0.0947007	0.115203	0.0821637	0.103016	0	0	0	0	0	0	0.0953251	0.244538	0.0876297	0	0	0.0332106	0.125094	0	0	0	0.0776257	0	0	0	0	0.0991711	0.0585333	0.41415
C5AR2	0	0	0	0	0	0	0.0281523	0	0.000214751	0	0	0	0	0	0.00063972	0.0414158	0	0.0100753	0	0	0	0.00151466	0	0	0	0	0	0	0	0	0	0	0.00434527	0	0	0.00431748	0	0	0	0	0.00472542	0	0	0	0	0.00461389	0.0191224	0.020361
DHX34	0	0.0377278	0	0	0.0664825	0	0.237413	0.346309	0.153114	0	0	0.172355	0.135386	0.292891	0.166271	0.328563	0	0.162516	0	0.124908	0	0.249014	0.0808686	0.22925	0	0	0	0	0	0	0.11534	0.237011	0.160977	0	0	0.105416	0.158013	0	0	0.270173	0.241581	0	0	0	0	0.127188	0.258694	0.217977
MEIS3	0	0.410181	0	0	0.287826	0	0.643919	0.849875	0.314023	0	0	0.452755	0.374332	0.535402	0.486298	0.519555	0	0.506946	0	0.544213	0.152339	0.463696	0.32776	0.369374	0	0	0	0	0	0	0.340531	0.658883	0.419885	0	0	0.286165	0.398461	0	0	0.531308	0.597868	0	0	0	0	0.539522	0.427135	0.330745
SLC8A2	0	0.114131	0	0	0.272451	0	0.402639	0.580159	0.314824	0	0	0.257405	0.194585	0.202069	0.40024	0.55992	0	0.618961	0	0.519074	0.535525	0.434408	0.187172	0.489283	0	0	0	0	0	0	0.222818	0.630904	0.287394	0	0	0.251685	0.215135	0	0	0.638208	0.635329	0	0	0	0	0.230284	0.467121	0.296654
KPTN	0	0	0	0	0.098655	0	0.0552039	0.101327	0.0276105	0	0	0	0.0354898	0	0.0377014	0.16316	0	0.0298519	0	0.0914313	0.132628	0.0213742	0.0872041	0.0209465	0	0	0	0	0	0	0.0326309	0.0788815	0.038859	0	0	0.015351	0.0283426	0	0	0	0.0363021	0	0	0	0	0.0443237	0.0579329	0.0595251
NAPA	0	0.216805	0	0	0.098655	0	0.29242	0.595451	0.174687	0	0	0.136032	0.262133	0.242362	0.230617	0	0	0.272249	0	0.179122	0.322934	0.249532	0.155415	0.361565	0	0	0	0	0	0	0.255153	0.434288	0.200117	0	0	0.0799732	0.0954434	0	0	0.196628	0.228967	0	0	0	0	0.173483	0.205716	0.299562
ZNF541	0	0.122508	0	0	0.182428	0	0	0.277666	0.0276362	0	0	0	0.0318402	0	0.0493979	0.0616484	0	0.0175398	0	0	0.181613	0.0070541	0.0592604	0.0862015	0	0	0	0	0	0	0.00815124	0	0.0642055	0	0	0.032103	0.00240375	0	0	0	0.0292989	0	0	0	0	0.00769349	0.0281706	0.0138424
EHD2	0	0	0	0	0	0	0.15558	0	0.0397919	0	0	0	0	0	0.0317562	0	0	0.00673496	0	0.00784634	0	0.0148752	0.0592604	0.00375595	0	0	0	0	0	0	0	0	0.0326071	0	0	0.0178183	0.0192684	0	0	0	0.0305152	0	0	0	0	0.0079413	0.0413485	0.0351838
NOP53	0	0	0	0	0	0	0.0434034	0	0.0299216	0	0	0	0.0797079	0.12843	0.0225337	0.136622	0	0.00341733	0	0.0232583	0	0.0123735	0	0.0452769	0	0	0	0	0	0	0.00815124	0.0428529	0.00929937	0	0	0.0373901	0.00240375	0	0	0.156241	0.0477665	0	0	0	0	0.0157513	0.0170092	0.0295907
SELENOW	0	0.172187	0	0	0.252011	0	0.38193	0.454846	0.251647	0	0	0.15558	0.219153	0.342374	0.216742	0.543083	0	0.387833	0	0.38684	0.367792	0.219171	0.0833279	0.262901	0	0	0	0	0	0	0.30344	0.639739	0.288245	0	0	0.117874	0.218358	0	0	0.155952	0.315004	0	0	0	0	0.258517	0.149567	0.240325
TPRX1	0	0	0	0	0	0	0	0	0.0015731	0	0	0	0	0	0.00108824	0	0	0	0	0	0	0.0122693	0	0	0	0	0	0	0	0	0.0175848	0	0	0	0	0	0	0	0	0	0.00197565	0	0	0	0	0.000651778	0.000264178	0.0114325
CRX	0	0	0	0	0	0	0	0	0.00997862	0	0	0	0.0352116	0	0.00142751	0	0	0	0	0.0121986	0	0.000500537	0	0	0	0	0	0	0	0	0	0.00371535	0	0	0	0	0	0	0	0	0.000909964	0	0	0	0	0.00152012	0.00605163	0.0544029
SULT2A1	0	0	0	0	0	0	0	0	0.0058206	0	0	0	0	0	0	0	0	0	0	0	0	0	0	0.0104743	0	0	0	0	0	0	0	0	0	0	0	0.000409192	0	0	0	0	0	0	0	0	0	0.00394342	0.00346825	0.0145173
BSPH1	0	0	0	0	0	0	0	0	0.000761802	0	0	0	0	0	0.0021439	0	0	0	0	0	0	0	0	0	0	0	0	0	0	0	0	0	0	0	0	0.00155647	0	0	0	0	0	0	0	0	0	0.00547807	0.000168609	0.00293078
ELSPBP1	0	0	0	0	0	0	0	0	0.000733334	0	0	0	0	0	0	0	0	0	0	0	0	0	0	0	0	0	0	0	0	0	0	0	0	0	0	0.00372895	0	0	0	0	0.00114302	0	0	0	0	0	0.0062715	0.00319737
CABP5	0	0	0	0	0	0	0	0	0	0	0	0	0	0	0.0011457	0.014319	0	0	0	0	0	0.000500537	0	0	0	0	0	0	0	0	0	0	0	0	0	0.00325137	0	0	0	0	0.000415132	0	0	0	0	0	0.000138019	0.00712677
PLA2G4C	0	0.17533	0	0	0.098655	0	0.461332	0.194946	0.229084	0	0	0.201429	0.535318	0.223832	0.309034	0.293057	0	0.383953	0	0.401561	0.365005	0.432267	0.399354	0.298767	0	0	0	0	0	0	0.168322	0.359626	0.284635	0	0	0.212168	0.255709	0	0	0.306633	0.472927	0	0	0	0	0.144106	0.269881	0.182981
LIG1	0	0.184333	0	0	0	0	0.0281523	0	0.0335835	0	0	0.0372151	0.084663	0.101761	0.0864409	0.0987361	0	0.127636	0	0.0388981	0.194583	0.106959	0.0321953	0.142574	0	0	0	0	0	0	0.0897483	0.0828873	0.0524208	0	0	0.0555163	0.0412548	0	0	0.283379	0.0510314	0	0	0	0	0.0478089	0.0974955	0.0675102
ZSWIM9	0	0.0422859	0	0	0	0	0.0450407	0.319249	0.0802443	0	0	0	0.0463087	0	0.0697977	0.28888	0	0.0955109	0	0.0237108	0	0.0731637	0.0650243	0.182726	0	0	0	0	0	0	0.124291	0.0701681	0.0681714	0	0	0.0779569	0.172339	0	0	0.0404413	0.122345	0	0	0	0	0.049756	0.107887	0.0661349
CARD8	0	0	0	0	0	0	0.0114132	0	0.0202026	0	0	0	0	0	0.0165038	0.0266171	0	0	0	0.0329608	0	0.0304898	0	0.0371615	0	0	0	0	0	0	0	0	0.0123724	0	0	0.0109158	0.0130641	0	0	0	0.0260028	0	0	0	0	0.0163716	0.0270025	0.031721
ZNF114	0	0	0	0	0	0	0	0	0	0	0	0	0	0	0.000455005	0	0	0	0	0	0	0.00763518	0	0	0	0	0	0	0	0	0	0	0	0	0	0	0	0	0	0	0	0	0	0	0	0.00187235	0.000521833	0.00488317
CCDC114	0	0	0	0	0	0	0	0	0.00143822	0	0	0.00610053	0	0	0.0165316	0.0338048	0	0	0	0	0.181613	0	0	0	0	0	0	0	0	0	0	0.0146984	0	0	0	0.00431748	0.00906967	0	0	0	0.0014273	0	0	0	0	0.0105167	0.00703429	0.0185792
EMP3	0	0	0	0	0	0	0.0218256	0	0.00408132	0	0	0	0.0613581	0.0481038	0.0235565	0	0	0	0	0	0	0.0133885	0	0	0	0	0	0	0	0	0	0.0439151	0.000736694	0	0	0.0144263	0	0	0	0	0.00460396	0	0	0	0	0.0137474	0.0137027	0.0262871
TMEM143	0	0.11369	0	0	0.098655	0	0.102116	0.265363	0.122994	0	0	0.0502161	0.0860251	0.258311	0.171356	0.105894	0	0.207159	0	0.209516	0	0.160959	0.11662	0.228247	0	0	0	0	0	0	0.118545	0.261892	0.138454	0	0	0.0967225	0.136064	0	0	0	0.220866	0	0	0	0	0.0567798	0.160064	0.151708
SYNGR4	0	0	0	0	0	0	0.0434034	0	0.0018789	0	0	0	0	0	0.00257829	0.014319	0	0.0100862	0	0	0.0372752	0	0.0434172	0	0	0	0	0	0	0	0	0	0	0	0	0.000253227	0	0	0	0	0.00219562	0	0	0	0	0.00190735	0.00440674	0.0158003
KDELR1	0	0.117284	0	0	0	0	0.0597526	0.27703	0.0792725	0	0	0.00610053	0.161491	0	0.0574202	0.0230305	0	0.0705802	0	0.212459	0	0.0583337	0.0387465	0.0817055	0	0	0	0	0	0	0.0602823	0.00213467	0.0654924	0	0	0.0422527	0.0926636	0	0	0.457052	0.0515516	0	0	0	0	0.047138	0.0616872	0.0715142
GRIN2D	0	0	0	0	0	0	0.0372388	0	0.00953083	0	0	0	0	0	0.00741492	0	0	0.0166519	0	0	0.0940587	0.00753541	0.0408019	0.0352133	0	0	0	0	0	0	0.00350355	0	0.0208459	0	0	0.0137728	0.0192684	0	0	0.102833	0.0225818	0	0	0	0	0.0253361	0.0139561	0.0282992
GRWD1	0	0.105522	0	0	0	0	0.0754799	0	0.0141756	0	0	0	0.0428625	0	0.0070371	0.211289	0	0.0136426	0	0.0418939	0.0308137	0	0	0	0	0	0	0	0	0	0.0409523	0	0.0131153	0	0	0.0074927	0	0	0	0	0.0129697	0	0	0	0	0.00952803	0.0132413	0.0223475
KCNJ14	0	0.112174	0	0	0	0	0.0989375	0.363747	0.0219852	0	0	0	0	0	0.0411725	0.0443101	0	0	0	0.020661	0	0.0473227	0.0052853	0.0081361	0	0	0	0	0	0	0.019206	0.0112524	0.0408002	0	0	0.0176057	0.0334035	0	0	0	0.038234	0	0	0	0	0.00474131	0.0231127	0.128151
AC008403.1	0	0	0	0	0	0	0	0	0.000650718	0	0	0	0	0	0	0	0	0.00958751	0	0	0	0.00235035	0	0.00721292	0	0	0	0	0	0	0	0	0	0	0	0	0	0	0	0	0	0	0	0	0	0	0.000141759	0.049963
CYTH2	0	0.0570909	0	0	0.098655	0	0.0805787	0	0.0401942	0	0	0.0413154	0.111244	0.0541894	0.0494058	0.0812166	0	0.0778311	0	0.0697622	0.0372752	0.0500935	0.0408019	0.0113927	0	0	0	0	0	0	0.0157098	0.113204	0.0497281	0	0	0.0155418	0.019685	0	0	0.0683606	0.0725069	0	0	0	0	0.0475132	0.059918	0.04627
LMTK3	0	0.138996	0	0	0.309355	0	0.354013	0.344692	0.25759	0	0	0.283226	0.231171	0.216598	0.332966	0.341622	0	0.612623	0	0.411508	0.497759	0.258385	0.191525	0.342573	0	0	0	0	0	0	0.283964	0.515552	0.378095	0	0	0.237497	0.537024	0	0	0.413122	0.541285	0	0	0	0	0.147645	0.352235	0.250393
SULT2B1	0	0.0269383	0	0	0	0	0	0	0.00654139	0	0	0.0412005	0.0354898	0	0.0126275	0	0	0	0	0	0	0.0102307	0	0	0	0	0	0	0	0	0.0403771	0.0523101	0.0148799	0	0	0.0111579	0	0	0	0	0.00274282	0	0	0	0	0.0019365	0.00724181	0.0881026
FAM83E	0	0	0	0	0	0	0	0	0.00202682	0	0	0	0	0	0.00653222	0	0	0.00576496	0	0	0	0	0	0.000887559	0	0	0	0	0	0	0	0	0	0	0	0	0	0	0	0	0	0	0	0	0	0.0141328	0.00150915	0.253743
RPL18	0	0.00492062	0	0	0	0	0.192446	0.0465673	0.09661	0	0	0	0.115366	0.172512	0.0918668	0	0	0.192138	0	0.0875438	0.195761	0.0300182	0.0159579	0.0385173	0	0	0	0	0	0	0.106394	0.125546	0.101919	0	0	0.0472925	0.137434	0	0	0.263685	0.126706	0	0	0	0	0.0309998	0.0597557	0.0955072
SPHK2	0	0	0	0	0	0	0.127678	0	0.0720375	0	0	0.0792619	0.0111672	0.206254	0.103577	0.25704	0	0.0640466	0	0.063369	0.0892806	0.0670491	0.0578627	0.0126392	0	0	0	0	0	0	0.0727453	0.267797	0.0650333	0	0	0.0300759	0.139512	0	0	0.0622425	0.103223	0	0	0	0	0.0310912	0.0854054	0.124843
DBP	0	0	0	0	0	0	0.233986	0.086352	0.0399978	0	0	0.0995478	0.0325226	0	0.0552301	0	0	0.0580004	0	0.0196894	0	0.0111233	0.0603676	0.0188663	0	0	0	0	0	0	0.0564244	0.139689	0.0507431	0	0	0.0416632	0	0	0	0.098286	0.0158601	0	0	0	0	0.0123728	0.0341677	0.090206
CA11	0	0.151873	0	0	0.382341	0	0.338835	0.227359	0.257986	0	0	0.143153	0.474472	0.416991	0.268909	0.570955	0	0.422035	0	0.31833	0.560729	0.162607	0.29272	0.223615	0	0	0	0	0	0	0.274665	0.551731	0.250621	0	0	0.201817	0.0834306	0	0	0.233723	0.380905	0	0	0	0	0.20391	0.316416	0.135621
NTN5	0	0	0	0	0	0	0.0114132	0	0.0109954	0	0	0	0.0722046	0	0.0182483	0	0	0	0	0	0	0.0148645	0	0.00985529	0	0	0	0	0	0	0	0.0830459	0.0223262	0	0	0.0156745	0	0	0	0	0.0114141	0	0	0	0	0.00513316	0.0131683	0.0664655
FUT2	0	0	0	0	0	0	0	0	0.0308132	0	0	0	0	0.0481038	0.00437286	0.0151826	0	0.00752155	0	0.00250291	0	0.0120003	0	0	0	0	0	0	0	0	0	0	0.00147023	0	0	0.00256727	0	0	0	0.0683606	0.0158008	0	0	0	0	0.0133206	0.0154857	0.0202616
MAMSTR	0	0.063942	0	0	0	0	0.0406343	0.106396	0.0261556	0	0	0	0	0.0357294	0.0345564	0	0	0.0643831	0	0.085096	0.0308137	0.0387495	0.0253778	0.0828907	0	0	0	0	0	0	0.0454931	0.00371535	0.064454	0	0	0.00511678	0	0	0	0	0.0380265	0	0	0	0	0.0116261	0.0321087	0.0858028
RASIP1	0	0.144021	0	0	0	0	0.132551	0.0963886	0.0482578	0	0	0	0	0.0225552	0.0684005	0	0	0.108588	0	0.0873423	0	0.0397123	0.0285573	0.0365942	0	0	0	0	0	0	0.0500687	0.0835876	0.0907555	0	0	0.0418708	0.0600781	0	0	0	0.0649766	0	0	0	0	0.0517275	0.0769063	0.0439791
IZUMO1	0	0	0	0	0	0	0.0810724	0	0.00725581	0	0	0	0	0	0.00938441	0.0230305	0	0	0	0	0	0.0419423	0	0.00571891	0	0	0	0	0	0	0	0	0.0125004	0	0	0.00571063	0	0	0	0	0.00132428	0	0	0	0	0.000651778	0.0131307	0.00769601
FUT1	0	0	0	0	0	0	0.00580233	0	0.0142416	0	0	0	0	0.126287	0.00422063	0	0	0	0	0	0	0.0149716	0	0	0	0	0	0	0	0	0	0.0711707	0	0	0	0	0	0	0	0	0.0104733	0	0	0	0	0	0.0022282	0.0179033
BCAT2	0	0.151305	0	0	0	0	0.277454	0.0465673	0.163085	0	0	0.211887	0.0620941	0.243215	0.162058	0.322901	0	0.306387	0	0.244529	0.196423	0.204888	0.131403	0.221427	0	0	0	0	0	0	0.127707	0.11299	0.209708	0	0	0.11622	0.192174	0	0	0.0404413	0.157001	0	0	0	0	0.103783	0.161495	0.202149
HSD17B14	0	0.131315	0	0	0	0	0.0434034	0.149078	0.0279082	0	0	0.0342185	0.106608	0.126287	0.129503	0.152377	0	0.16482	0	0.116564	0	0.038125	0	0.0319832	0	0	0	0	0	0	0.0289835	0	0.0773629	0	0	0.0680395	0.0674767	0	0	0	0.0616893	0	0	0	0	0.0724422	0.061711	0.0359854
PLEKHA4	0	0	0	0	0	0	0.0236297	0	0.00170693	0	0	0	0	0	0.00397209	0	0	0.0298519	0	0	0	0.00199135	0.0592604	0	0	0	0	0	0	0	0.00815124	0.0412699	0	0	0	0.0161923	0	0	0	0	0.00112196	0	0	0	0	0.0055486	0.00112501	0.0153693
PPP1R15A	0	0.0377278	0	0	0.098655	0	0.131859	0.119512	0.023287	0	0	0.00610053	0.0352116	0	0.0333524	0.140699	0	0.00219561	0	0.0555904	0.284831	0.0527102	0.0121283	0.011309	0	0	0	0	0	0	0.0224521	0.112763	0.0667143	0	0	0.0151176	0.0192684	0	0	0	0.0493498	0	0	0	0	0.0590142	0.0298706	0.0965155
TULP2	0	0	0	0	0	0	0	0	0.0229952	0	0	0.0211809	0	0	0.0286425	0.0567624	0	0.0143668	0	0.042804	0	0.0298592	0.0052853	0	0	0	0	0	0	0	0.0116295	0.0188349	0.0208426	0	0	0.0242097	0.0317753	0	0	0.0622425	0.0179291	0	0	0	0	0.00681421	0.0152431	0.0501152
NUCB1	0	0.0790223	0	0	0.306194	0	0.290398	0.109943	0.140076	0	0	0.311586	0.115196	0.115166	0.134502	0.260438	0	0.135048	0	0.212321	0.192448	0.12365	0.0422359	0.0608586	0	0	0	0	0	0	0.157367	0.54275	0.148178	0	0	0.0877468	0.161725	0	0	0.139792	0.161001	0	0	0	0	0.0911865	0.121035	0.2221
DHDH	0	0	0	0	0.098655	0	0	0	0.0221149	0	0	0	0	0	0.0235452	0.0500656	0	0.077863	0	0	0	0.0291306	0	0	0	0	0	0	0	0	0.030414	0.0392053	0.000983238	0	0	0.00412755	0.0558784	0	0	0	0.0251601	0	0	0	0	0.00672392	0.0175208	0.288512
BAX	0	0.120284	0	0	0	0	0.0857013	0.0465673	0.0363651	0	0	0.00610053	0	0.172512	0.0503825	0.0443101	0	0.0437921	0	0.0622881	0.12549	0.013077	0.0408435	0.00715509	0	0	0	0	0	0	0.00514811	0.0696049	0.0406308	0	0	0.039021	0.183567	0	0	0	0.096185	0	0	0	0	0.00962878	0.0503482	0.0615255
FTL	0	0.0659868	0	0	0	0	0.342085	0.447121	0.226361	0	0	0.101066	0.564832	0.172512	0.174453	0.227585	0	0.18295	0	0.0635398	0.240222	0.225384	0.212233	0.421228	0	0	0	0	0	0	0.360707	0.479867	0.226153	0	0	0.0815538	0.0505774	0	0	0.0404413	0.341762	0	0	0	0	0.205914	0.194474	0.316259
GYS1	0	0.108561	0	0	1.11584	0	0.248423	0.558661	0.190742	0	0	0.162168	0.396656	0.73057	0.273885	0.211874	0	0.37457	0	0.252677	0.488994	0.226342	0.312902	0.16813	0	0	0	0	0	0	0.210778	0.346544	0.242703	0	0	0.201853	0.233105	0	0	0.483687	0.382094	0	0	0	0	0.187022	0.278737	0.255191
RUVBL2	0	0	0	0	0.0664825	0	0.18736	0	0.0738081	0	0	0	0.139394	0.126287	0.0562711	0.0500656	0	0.0322369	0	0.0327815	0	0.101248	0.0742231	0.13415	0	0	0	0	0	0	0.0970275	0.0887759	0.0323316	0	0	0.0640919	0.102737	0	0	0.156241	0.0620851	0	0	0	0	0.0295941	0.0732138	0.121738
AC008687.1	0	0	0	0	0	0	0	0	0.000214751	0	0	0	0	0.0357294	0	0	0	0	0	0	0	0	0	0	0	0	0	0	0	0	0.00779629	0	0	0	0	0	0	0	0	0	0	0	0	0	0	0	0.00107123	0.0139332
CGB7	0	0	0	0	0	0	0	0	0	0	0	0	0	0	0.000488082	0	0	0	0	0	0	0	0	0	0	0	0	0	0	0	0	0	0	0	0	0	0	0	0	0	0	0	0	0	0	0	0.000593533	0
AC008687.8	0	0	0	0	0	0	0	0	0	0	0	0	0	0	0	0	0	0	0	0	0	0.0108272	0	0	0	0	0	0	0	0	0	0	0	0	0	0	0	0	0	0	0	0	0	0	0	0	0	0.00170756
KCNA7	0	0	0	0	0	0	0	0	0.000617055	0	0	0	0	0	0	0	0	0	0	0	0	0	0	0	0	0	0	0	0	0	0	0	0	0	0	0	0	0	0	0	0	0	0	0	0	0.0012162	5.09981e-05	0.00563188
SNRNP70	0	0.0847694	0	0	0.0621143	0	0.351921	0.249002	0.248451	0	0	0.314507	0.426276	0.232154	0.38689	0.559369	0	0.777456	0	0.473987	0.19211	0.314342	0.337156	0.436756	0	0	0	0	0	0	0.262027	0.362302	0.351885	0	0	0.274197	0.214509	0	0	0.433841	0.674231	0	0	0	0	0.172202	0.38978	0.250725
LIN7B	0	0	0	0	0.182428	0	0.108471	0.0724636	0.0494027	0	0	0.089675	0.0111672	0	0.0549457	0.064538	0	0.0598755	0	0.109621	0	0.0784128	0.119714	0.055917	0	0	0	0	0	0	0.0687714	0	0.059182	0	0	0.0403054	0.0206252	0	0	0.103762	0.0818496	0	0	0	0	0.0564808	0.0454264	0.0477084
C19orf73	0	0	0	0	0	0	0.0361039	0.119512	0.00176381	0	0	0.0412005	0	0.0225552	0.00267714	0.0338048	0	0	0	0	0	0.0118727	0	0	0	0	0	0	0	0	0.0188147	0	0.0201741	0	0	0	0	0	0	0	0.012745	0	0	0	0	0.00618856	0.00191324	0.00671877
PPFIA3	0	0.269274	0	0	0.655981	0	0.437627	0.415704	0.220185	0	0	0.198877	0.332358	0.177467	0.254383	0.568613	0	0.18866	0	0.427012	0.312668	0.254133	0.153022	0.227834	0	0	0	0	0	0	0.234996	0.419083	0.268575	0	0	0.211042	0.377772	0	0	0.552518	0.441431	0	0	0	0	0.120545	0.296987	0.211641
HRC	0	0	0	0	0	0	0	0	0	0	0	0	0	0	0	0	0	0	0	0	0	0.00998509	0	0	0	0	0	0	0	0	0	0	0.00653916	0	0	0	0	0	0	0	0	0	0	0	0	0	0	0.00234801
TRPM4	0	0.033165	0	0	0	0	0.132327	0	0.0399051	0	0	0.0688892	0.0398647	0	0.0393871	0	0	0.0250731	0	0.0401984	0	0.0518876	0.0321953	0.0127743	0	0	0	0	0	0	0.0523341	0.144507	0.0818616	0	0	0.0411003	0.00906967	0	0	0.0819107	0.0832484	0	0	0	0	0.027797	0.0630283	0.0798011
SLC6A16	0	0	0	0	0	0	0.0427319	0.086352	0.0508627	0	0	0.0429471	0	0.0225552	0.0354883	0.0644269	0	0.0340864	0	0.0792855	0	0.0283662	0	0.00721292	0	0	0	0	0	0	0.121697	0.118412	0.0384939	0	0	0.0568416	0.0192684	0	0	0.0365902	0.0281067	0	0	0	0	0.0181695	0.0215841	0.0503516
CD37	0	0	0	0	0	0	0	0	0.00264069	0	0	0	0	0	0.000268389	0	0	0	0	0	0	0	0	0	0	0	0	0	0	0	0	0	0.035941	0	0	0.00074058	0	0	0	0	0.00429737	0	0	0	0	0.000631788	0.000761365	0.00379549
TEAD2	0	0	0	0	0	0	0	0	0	0	0	0	0	0	0.000158851	0	0	0	0	0	0	0	0	0	0	0	0	0	0	0	0	0	0	0	0	0	0	0	0	0	0	0	0	0	0	0.000751338	0.00480902	0.0118957
DKKL1	0	0	0	0	0	0	0	0	0	0	0	0	0	0	0	0	0	0	0	0	0	0	0	0	0	0	0	0	0	0	0	0	0	0	0	0	0.019685	0	0	0	0	0	0	0	0	0	0.000992806	0.00221642
CCDC155	0	0.00492062	0	0	0	0	0	0	0	0	0	0	0	0	0.00137644	0	0	0	0	0	0	0	0	0.00834502	0	0	0	0	0	0	0	0	0	0	0	0	0.0334035	0	0	0	0.00579537	0	0	0	0	0.000474442	0.00237417	0.0106727
PTH2	0	0	0	0	0	0	0	0	0.00310797	0	0	0	0	0	0	0	0	0	0	0	0	0	0	0	0	0	0	0	0	0	0	0	0	0	0	0	0	0	0	0	0	0	0	0	0	0.00107041	0	0.0212557
GFY	0	0	0	0	0	0	0	0	0.00133325	0	0	0	0	0	0	0	0	0	0	0	0	0	0	0	0	0	0	0	0	0	0	0	0	0	0	0	0	0	0	0	0	0	0	0	0	0	0	0.00351055
SLC17A7	0	0.209395	0	0	1.00295	0	0.582887	0.562181	0.259727	0	0	0.321967	0.406706	0.276626	0.417931	0.64317	0	0.668883	0	0.486999	0.506016	0.294464	0.338499	0.508894	0	0	0	0	0	0	0.319873	0.690644	0.327084	0	0	0.285148	0.428587	0	0	0.379862	0.563659	0	0	0	0	0.23197	0.376275	0.269059
PIH1D1	0	0.0220744	0	0	0	0	0.0478748	0.0361542	0.0753588	0	0	0.109163	0.0627074	0.134988	0.109026	0.227032	0	0.138888	0	0.0710276	0.300922	0.113912	0.0244286	0.1361	0	0	0	0	0	0	0.0665582	0.139419	0.0458505	0	0	0.048069	0.0491104	0	0	0.102833	0.109993	0	0	0	0	0.0867187	0.123436	0.095372
ALDH16A1	0	0	0	0	0	0	0	0	0.0054836	0	0	0	0	0	0.0071025	0	0	0	0	0	0	0.000349341	0	0.0509779	0	0	0	0	0	0	0	0	0	0	0	0	0.0130641	0	0	0	0.00533701	0	0	0	0	0	0.00355321	0.0140325
AC010619.1	0	0	0	0	0	0	0	0	0	0	0	0	0	0	0.000821642	0	0	0.00673496	0	0	0	0	0	0	0	0	0	0	0	0	0	0	0.0111308	0	0	0	0	0	0	0	0.000781103	0	0	0	0	0	0.00234977	0.0025254
RPL13A	0	0.0422859	0	0	0.098655	0	0.22981	0.149078	0.102218	0	0	0.0605732	0.0623501	0.126287	0.0625058	0.120103	0	0.0560351	0	0.174861	0.275691	0.0636342	0.0052853	0.00292053	0	0	0	0	0	0	0.0803864	0.0973283	0.0533955	0	0	0.0469366	0.160263	0	0	0	0.153732	0	0	0	0	0.0578354	0.0766607	0.0935561
RPS11	0	0	0	0	0.335415	0	0.189727	0.14426	0.0743026	0	0	0.106268	0.0352116	0.0225552	0.0754246	0.470467	0	0.101029	0	0.0862697	0.217268	0.028164	0	0.0445245	0	0	0	0	0	0	0.0233919	0.327907	0.111732	0	0	0.0372595	0.0130641	0	0	0	0.12422	0	0	0	0	0.0249767	0.0741796	0.0683236
FCGRT	0	0	0	0	0	0	0.0141357	0	0.0109771	0	0	0	0	0	0.00274285	0.0616484	0	0	0	0.0261193	0	0.0148752	0.0052853	0.00901855	0	0	0	0	0	0	0.010015	0	0.00441101	0	0	0.0173437	0	0	0	0.0622425	0.00411628	0	0	0	0	0.00391122	0.00195893	0.094694
RCN3	0	0	0	0	0	0	0	0.134371	0.00957222	0	0	0	0.035878	0	0.0341316	0	0	0.0243091	0	0.0156958	0	0.0035296	0	0	0	0	0	0	0	0	0.0112698	0.0440799	0.00429437	0	0	0.00925651	0	0	0	0	0.0142106	0	0	0	0	0.00236776	0.00420921	0.0621259
NOSIP	0	0.0269383	0	0	0	0	0.0845294	0	0.0679618	0	0	0.0696005	0	0.12843	0.119348	0.0763974	0	0.0127751	0	0.0984122	0.119827	0.108943	0.0244286	0.164705	0	0	0	0	0	0	0.187392	0.293271	0.0895146	0	0	0.0383629	0.0926636	0	0	0.21409	0.12614	0	0	0	0	0.0449137	0.0767614	0.0957338
PRRG2	0	0	0	0	0	0	0	0	0.00149004	0	0	0	0	0	0.00981944	0	0	0.0154688	0	0	0	0.0104519	0	0	0	0	0	0	0	0	0	0	0	0	0	0.000195341	0	0	0	0	0.00706333	0	0	0	0	0.00441508	0.0029449	0.0620828
PRR12	0	0.286573	0	0	0	0	0.257485	0.222002	0.124423	0	0	0.0894095	0.0437091	0.0688608	0.153915	0.288523	0	0.0946855	0	0.114484	0.243366	0.139745	0.0265998	0.166671	0	0	0	0	0	0	0.184237	0.19852	0.183915	0	0	0.110165	0.153154	0	0	0.0622425	0.240403	0	0	0	0	0.0805033	0.200615	0.183589
RRAS	0	0	0	0	0	0	0	0	0.00298834	0	0	0	0	0	0.00400768	0	0	0.0248322	0	0.0807834	0	0.000500537	0	0	0	0	0	0	0	0	0.00815124	0	0.0116222	0	0	0.00157665	0	0	0	0.0622425	0.0104671	0	0	0	0	0.0341861	0.00439919	0.0245115
SCAF1	0	0	0	0	0.098655	0	0.174724	0	0.0691463	0	0	0.0559225	0.0818732	0	0.0708278	0.0491781	0	0.0341408	0	0.162185	0	0.0434414	0.0052853	0.0115511	0	0	0	0	0	0	0.133026	0.27537	0.0754399	0	0	0.0332644	0.00817957	0	0	0.195627	0.0737198	0	0	0	0	0.0475413	0.0725787	0.0974739
IRF3	0	0.0423212	0	0	0	0	0.142693	0	0.0259029	0	0	0.0905779	0.09465	0.0357294	0.0518013	0.160597	0	0.0111315	0	0.00693405	0.0308137	0.0241113	0	0.0222463	0	0	0	0	0	0	0.129055	0.0274366	0.0548245	0	0	0.0123183	0	0	0	0	0.0243743	0	0	0	0	0.0220882	0.0288179	0.0457305
BCL2L12	0	0	0	0	0	0	0	0	0.000272323	0	0	0	0	0	0.000925142	0	0	0.00462932	0	0	0	0.00977235	0	0	0	0	0	0	0	0	0	0	0	0	0	0	0	0	0	0	0.0110089	0	0	0	0	0.00535104	0.0043475	0.054092
PRMT1	0	0.0431188	0	0	0.098655	0	0.281194	0.109943	0.101636	0	0	0	0.107702	0.462996	0.0576344	0.0443101	0	0.05094	0	0.120903	0.233323	0.076464	0.270277	0.031656	0	0	0	0	0	0	0.102847	0.245896	0.120483	0	0	0.0280428	0.0458139	0	0	0.0505084	0.1063	0	0	0	0	0.0634004	0.0885776	0.071883
ADM5	0	0	0	0	0	0	0	0	0.000366115	0	0	0.0413154	0.035878	0	0.00188629	0	0	0.0035407	0	0	0	0	0	0	0	0	0	0	0	0	0	0	0	0	0	0	0	0	0	0	0	0	0	0	0	0.0016192	0.00034639	0.00802019
CPT1C	0	0.363935	0	0	0.279104	0	0.536972	0.575813	0.255673	0	0	0.204536	0.358975	0.399074	0.339981	0.660724	0	0.421801	0	0.60366	0.502347	0.294732	0.29071	0.326162	0	0	0	0	0	0	0.20784	0.498132	0.301021	0	0	0.26726	0.473471	0	0	0.506418	0.542671	0	0	0	0	0.221764	0.386085	0.182452
TSKS	0	0	0	0	0	0	0.0114132	0	0.00817521	0	0	0	0	0	0.00295231	0	0	0	0	0	0	0.000500537	0	0	0	0	0	0	0	0	0	0	0.00551191	0	0	0.00262265	0	0	0	0	0.000777397	0	0	0	0	0.00306949	0.00154575	0.0246705
AP2A1	0	0.174607	0	0	0.0664825	0	0.293504	0.192598	0.179469	0	0	0.127896	0.258728	0.315556	0.240405	0.547258	0	0.340486	0	0.230895	0.196566	0.235998	0.0531291	0.202001	0	0	0	0	0	0	0.324855	0.404467	0.147598	0	0	0.195964	0.263571	0	0	0.224222	0.277064	0	0	0	0	0.147955	0.242769	0.243101
FUZ	0	0	0	0	0	0	0	0	0.0338617	0	0	0	0	0.0357294	0.0596203	0	0	0.0398662	0	0	0	0.0607639	0	0.0243733	0	0	0	0	0	0	0.0315274	0	0.0300446	0	0	0.00881533	0	0	0	0	0.0101644	0	0	0	0	0.0128704	0.0211019	0.0309604
