## Supplementary material for "Single-cell dissection of schizophrenia reveals neurodevelopmental-synaptic axis and transcriptional resilience": TableS7bb_Pseudobulk_variance_Ex-SZTR (part 5 of 5)

### Sheet: Sheet1 (continued)
Gene	CON1	CON2	CON3	CON4	CON5	CON6	CON7	CON8	CON9	CON10	CON11	CON12	CON13	CON14	CON15	CON16	CON17	CON18	CON19	CON20	CON21	CON22	CON23	CON24	SZ1	SZ2	SZ3	SZ4	SZ5	SZ6	SZ7	SZ8	SZ9	SZ10	SZ11	SZ12	SZ13	SZ14	SZ15	SZ16	SZ17	SZ18	SZ19	SZ20	SZ21	SZ22	SZ23	SZ24
MED25	0	0.112094	0	0	0	0	0.137456	0.164154	0.115191	0	0	0.237672	0.3848	0.303444	0.128321	0.185851	0	0.11553	0	0.243808	0.315336	0.125912	0.325116	0.0722323	0	0	0	0	0	0	0.137024	0.2516	0.0747452	0	0	0.109478	0.137102	0	0	0.143194	0.100847	0	0	0	0	0.057247	0.106247	0.0968837
PTOV1	0	0.18634	0	0	0.098655	0	0.345848	0.193794	0.160688	0	0	0.0873243	0.111785	0	0.131182	0.334734	0	0.124198	0	0.137423	0.458243	0.151795	0.189129	0.091147	0	0	0	0	0	0	0.186155	0.383476	0.20302	0	0	0.0907975	0.0771958	0	0	0.308449	0.212768	0	0	0	0	0.0664717	0.132473	0.134921
PNKP	0	0.339915	0	0	0	0	0.184089	0.108538	0.106957	0	0	0.0211085	0.0870877	0.103346	0.130645	0.0338048	0	0.19893	0	0.172808	0.0308137	0.113943	0	0.110536	0	0	0	0	0	0	0.0619742	0.13648	0.112556	0	0	0.0514007	0.250785	0	0	0	0.129906	0	0	0	0	0.0317662	0.143274	0.0377126
TBC1D17	0	0.278918	0	0	0	0	0.21904	0.0963886	0.101987	0	0	0.128854	0.0582544	0.258947	0.192644	0.128813	0	0.0808234	0	0.13129	0.0806068	0.134736	0.0738987	0.0824262	0	0	0	0	0	0	0.110288	0.448456	0.185503	0	0	0.116942	0.082347	0	0	0	0.132525	0	0	0	0	0.0579661	0.143574	0.0352192
IL4I1	0	0.0377278	0	0	0	0	0	0	0.00200523	0	0	0	0	0	0.00320598	0	0	0	0	0	0	0.00657848	0	0.00371052	0	0	0	0	0	0	0	0	0.00652822	0	0	0.000906694	0	0	0	0	0.00871014	0	0	0	0	0.00504009	0.00379275	0.0116746
AC011452.1	0	0	0	0	0	0	0	0	0.00312	0	0	0	0	0	0.000967184	0	0	0	0	0	0	0.00151466	0	0	0	0	0	0	0	0	0	0	0	0	0	0.000253227	0	0	0	0	0	0	0	0	0	0.00317278	0.000534997	0.0293119
ATF5	0	0.091688	0	0	0	0	0.0219841	0	0.0070257	0	0	0	0	0	0.00762584	0.11585	0	0.0100753	0	0.010322	0	0.012702	0	0	0	0	0	0	0	0	0	0.0696049	0.00506067	0	0	0	0	0	0	0.0683606	0.0057551	0	0	0	0	0.00422058	0.013096	0.0201124
VRK3	0	0	0	0	0.374065	0	0.20266	0.195264	0.110324	0	0	0.138765	0.0891345	0.116834	0.13755	0.137021	0	0.154427	0	0.121926	0.139592	0.150713	0.125161	0.0819485	0	0	0	0	0	0	0.0952215	0.238209	0.136187	0	0	0.0985297	0.162536	0	0	0.119876	0.183759	0	0	0	0	0.0602043	0.151571	0.117991
ZNF473	0	0.123332	0	0	0	0	0.219005	0	0.0301999	0	0	0.00610053	0	0	0.0328168	0.0151826	0	0.0343001	0	0.0220004	0	0.00794505	0	0.034457	0	0	0	0	0	0	0.00350355	0.0423927	0.0373904	0	0	0.0125978	0.0411539	0	0	0	0.0384507	0	0	0	0	0.0433426	0.0317384	0.119801
IZUMO2	0	0	0	0	0	0	0	0	0.00344541	0	0	0	0	0	0.00656374	0	0	0	0	0	0	0.00514114	0	0.000887559	0	0	0	0	0	0	0	0	0.00557897	0	0	0.0074702	0	0	0	0	0	0	0	0	0	0.0050097	0.00117212	0.000286289
MYH14	0	0.418414	0	0	0.098655	0	0.195774	0.0361542	0.0827885	0	0	0.167473	0.0789724	0.179378	0.14552	0.0565997	0	0.128041	0	0.192231	0.213742	0.154128	0.0052853	0.0385769	0	0	0	0	0	0	0.169288	0.121511	0.105013	0	0	0.115235	0.163324	0	0	0.239297	0.125307	0	0	0	0	0.0476616	0.0814814	0.134416
KCNC3	0	0.0902955	0	0	0	0	0.316281	0.117066	0.135213	0	0	0.256692	0.149984	0.353642	0.0950788	0.0538983	0	0.19244	0	0.266582	0.270606	0.11421	0.0320469	0.137303	0	0	0	0	0	0	0.122375	0.112777	0.16133	0	0	0.0579119	0.152264	0	0	0.102833	0.118646	0	0	0	0	0.185528	0.135444	0.16343
NR1H2	0	0	0	0	0	0	0.134283	0	0.0537626	0	0	0.00610053	0.0750419	0.103346	0.0735787	0.0230305	0	0.0620208	0	0.0675096	0	0.0942469	0.0663035	0.0810533	0	0	0	0	0	0	0.110708	0.0114671	0.0655446	0	0	0.0389795	0.00240375	0	0	0.069338	0.114408	0	0	0	0	0.0342751	0.0813056	0.134862
NAPSA	0	0	0	0	0	0	0.0406343	0	0.0101081	0	0	0	0	0	0.00225712	0	0	0	0	0	0	0	0	0	0	0	0	0	0	0	0	0	0.000764242	0	0	0	0.00240375	0	0	0	0.00145089	0	0	0	0	0	0.00560224	0.0108488
POLD1	0	0	0	0	0	0	0	0	0.0204602	0	0	0	0	0	0.00170296	0.0500656	0	0	0	0.0485622	0	0	0	0.0194966	0	0	0	0	0	0	0	0	0.0174091	0	0	0.00339911	0.00240375	0	0	0	0.00506005	0	0	0	0	0.0191001	0.00951784	0.118506
SPIB	0	0	0	0	0	0	0	0	0	0	0	0	0	0.103346	0	0	0	0	0	0	0	0.000730312	0	0.00120536	0	0	0	0	0	0	0	0	0	0	0	0.00313228	0	0	0	0	0.00695776	0	0	0	0	0.000814777	0.000189433	0.0241683
MYBPC2	0	0	0	0	0	0	0	0	0.0034732	0	0	0	0	0	0.0021887	0	0	0	0	0.0156014	0	0	0	0	0	0	0	0	0	0	0	0.0176636	0.00239104	0	0	0	0	0	0	0	0.00867285	0	0	0	0	0.00306942	0.00434486	0.045771
FAM71E1	0	0	0	0	0	0	0.0623284	0	0.00775514	0	0	0	0	0	0.016223	0.014319	0	0.00462932	0	0.00693405	0	0.00868318	0	0.0633685	0	0	0	0	0	0	0	0	0.0153071	0	0	0.000184572	0	0	0	0	0.0194993	0	0	0	0	0.00135651	0.0128216	0.0128932
EMC10	0	0.0240173	0	0	0	0	0.216024	0.0361542	0.0862219	0	0	0.0618963	0	0	0.0767964	0.153418	0	0.118089	0	0.0728629	0.0308137	0.103909	0.174564	0.0778898	0	0	0	0	0	0	0.135106	0.188358	0.0715516	0	0	0.0843286	0.138211	0	0	0.0365902	0.0859722	0	0	0	0	0.0853896	0.134933	0.178637
JOSD2	0	0.0928753	0	0	0	0	0.121173	0	0.0350757	0	0	0	0.0430739	0.0225552	0.0419912	0	0	0.0846454	0	0.0818794	0.132628	0.0177912	0.104029	0.0181812	0	0	0	0	0	0	0.0513261	0.123803	0.0502299	0	0	0.0102532	0.157607	0	0	0.229915	0.0346435	0	0	0	0	0.0159513	0.0309595	0.0517463
ASPDH	0	0	0	0	0	0	0.0761958	0.0465673	0.0385684	0	0	0.00610053	0.0405136	0	0.0217238	0.109961	0	0	0	0.028477	0.0372752	0.0186151	0	0.0267343	0	0	0	0	0	0	0.0343471	0.214906	0.0327373	0	0	0.0239806	0.0765146	0	0	0	0.05592	0	0	0	0	0.0176741	0.0306572	0.0236208
LRRC4B	0	0.328226	0	0	0.451959	0	0.35077	0.510747	0.251052	0	0	0.307215	0.262669	0.441489	0.342466	0.427829	0	0.562126	0	0.486146	0.584299	0.279645	0.259981	0.379413	0	0	0	0	0	0	0.391449	0.545843	0.295606	0	0	0.231089	0.497887	0	0	0.349158	0.574513	0	0	0	0	0.169578	0.372295	0.22784
SYT3	0	0.0423212	0	0	0	0	0.0141357	0.0840206	0.0513208	0	0	0.146226	0.133459	0.214274	0.0557205	0.109961	0	0.107737	0	0.0366528	0.0947007	0.0352942	0.0565336	0.0108623	0	0	0	0	0	0	0.0579606	0.0452966	0.0255211	0	0	0.047197	0.0334035	0	0	0.0404413	0.0988114	0	0	0	0	0.0196005	0.0639319	0.0608384
C19orf81	0	0	0	0	0	0	0.0304854	0	0.00820544	0	0	0	0	0	0.00636672	0	0	0	0	0	0	0.00780033	0	0	0	0	0	0	0	0	0.0201881	0.0577635	0.0440567	0	0	0.0058056	0	0	0	0	0.00426675	0	0	0	0	0	0.00481232	0.00770397
SHANK1	0	0.17608	0	0	0.111146	0	0.376824	0.43273	0.255964	0	0	0.212396	0.322862	0.70223	0.286525	0.47634	0	0.469247	0	0.485587	0.511642	0.284254	0.295173	0.401056	0	0	0	0	0	0	0.202198	0.413647	0.269087	0	0	0.222752	0.183824	0	0	0.621158	0.517388	0	0	0	0	0.219882	0.398816	0.25712
CLEC11A	0	0	0	0	0.805588	0	0	0.245224	0.0648713	0	0	0	0.0689972	0.103346	0.0732483	0.0266171	0	0.0388356	0	0.0715266	0	0.0430563	0.271644	0.00597004	0	0	0	0	0	0	0.0134324	0.0428529	0.0493323	0	0	0.024893	0.00240375	0	0	0.201332	0.047086	0	0	0	0	0.036966	0.0358119	0.00852324
AC010325.1	0	0.00492062	0	0	0	0	0.0198308	0	0.00869509	0	0	0	0	0	0.0227694	0.121791	0	0	0	0	0.0372752	0.00556591	0	0.00292053	0	0	0	0	0	0	0.0175848	0	0.0121094	0	0	0.00442635	0	0	0	0	0.00203299	0	0	0	0	0.039486	0.0165376	0.037002
ACP4	0	0	0	0	0	0	0	0	0.000373094	0	0	0	0	0	0	0	0	0	0	0	0	0	0	0	0	0	0	0	0	0	0	0	0	0	0	0	0	0	0	0	0	0	0	0	0	0	0.000367892	0
C19orf48	0	0.0801685	0	0	0	0	0	0	0.0191223	0	0	0	0.0352116	0	0.0130067	0	0	0.00673496	0	0.0156958	0	0.0353909	0	0.0480264	0	0	0	0	0	0	0.0126824	0.00213467	0.0148842	0	0	0.0156971	0.0558784	0	0	0	0.0358265	0	0	0	0	0.00267094	0.0214088	0.00373192
KLK15	0	0	0	0	0	0	0	0	0.000555374	0	0	0	0	0	0.00320246	0	0	0	0	0	0	0	0	0	0	0	0	0	0	0	0	0	0	0	0	0.000253227	0	0	0	0	0.0104932	0	0	0	0	0	0.000666796	0.00387731
KLK3	0	0	0	0	0	0	0	0	0	0	0	0	0.0111672	0	0.000442703	0	0	0	0	0	0	0	0	0	0	0	0	0	0	0	0	0	0	0	0	0	0	0	0	0	0	0	0	0	0	0.00166416	0	0.000429824
KLK2	0	0	0	0	0	0	0	0	0	0	0	0	0	0	0.000568759	0	0	0	0	0	0	0.00763518	0	0	0	0	0	0	0	0	0	0	0.00537416	0	0	0	0	0	0	0	0	0	0	0	0	0	0.000121634	0.00376514
KLK4	0	0	0	0	0	0	0	0	0	0	0	0	0	0	0	0.120572	0	0	0	0	0	0	0	0	0	0	0	0	0	0	0	0.00213467	0	0	0	0	0	0	0	0	0	0	0	0	0	0	0	0.000353321
KLK5	0	0	0	0	0	0	0	0	0	0	0	0	0	0	0.00784036	0	0	0	0	0	0	0	0	0	0	0	0	0	0	0	0	0.0671026	0	0	0	0.00245144	0	0	0	0	0.0109623	0	0	0	0	0.0169664	0.00541327	0.0138176
KLK6	0	0	0	0	0.098655	0	0	0	0.0111344	0	0	0.00610053	0	0	0.0076009	0	0	0	0	0	0.0372752	0.031068	0.0306524	0.028365	0	0	0	0	0	0	0.0116295	0.0696049	0.00173303	0	0	0	0	0	0	0	0.00797415	0	0	0	0	0.00735885	0.012511	0.00572356
KLK7	0	0.0220744	0	0	0.255544	0	0	0	0.00773998	0	0	0	0	0	0.00357042	0.0137933	0	0.0813194	0	0.01019	0	0.00498468	0	0.033903	0	0	0	0	0	0	0.186077	0.00371535	0.0472254	0	0	0.00720291	0	0	0	0	0.070376	0	0	0	0	0.00777401	0.0237989	0.00716697
KLK10	0	0	0	0	0	0	0	0	0.000256244	0	0	0	0	0	0.00730511	0	0	0	0	0	0	0.00540017	0	0	0	0	0	0	0	0	0	0	0.00891831	0	0	0	0	0	0	0	0.00667389	0	0	0	0	0.00476623	0.00422924	0.00195772
KLK11	0	0	0	0	0	0	0	0	0	0	0	0	0	0	0	0	0	0	0	0	0	0	0	0	0	0	0	0	0	0	0	0.0577635	0	0	0	0	0	0	0	0	0	0	0	0	0	0	0	0.00194411
KLK12	0	0	0	0	0	0	0	0	0	0	0	0	0	0	0	0	0	0	0	0	0	0	0	0	0	0	0	0	0	0	0	0	0	0	0	0.00279757	0	0	0	0	0	0	0	0	0	0	0.000404825	0.000891359
KLK13	0	0	0	0	0	0	0	0	0	0	0	0	0	0	0	0	0	0	0	0	0	0	0	0	0	0	0	0	0	0	0	0	0	0	0	0.000195341	0	0	0	0	0	0	0	0	0	0.00116674	0	0.00385056
KLK14	0	0	0	0	0.0664825	0	0.0281523	0	0.00148701	0	0	0	0.0325226	0	0.00448812	0	0	0	0	0	0	0	0	0.0799142	0	0	0	0	0	0	0.00779629	0.00371535	0.0210449	0	0	0.0103226	0.0130641	0	0	0	0.0168882	0	0	0	0	0.00519627	0.0109893	0.0286491
CTU1	0	0	0	0	0	0	0.0321123	0	0.0288469	0	0	0.0599393	0.0325226	0	0.0115701	0	0	0.00351375	0	0.0236951	0	0.0597823	0	0.036975	0	0	0	0	0	0	0.0441392	0	0.0302381	0	0	0.0181611	0.0328345	0	0	0.107117	0.015189	0	0	0	0	0.0153851	0.0216401	0.027354
SIGLEC9	0	0	0	0	0	0	0	0	0.000430849	0	0	0	0	0	0.000526589	0	0	0	0	0	0	0.00823828	0	0	0	0	0	0	0	0	0	0	0.00441101	0	0	0.000978276	0.0334035	0	0	0	0.00221474	0	0	0	0	0.00114543	0.00232564	0.00868647
SIGLEC7	0	0	0	0	0	0	0	0	0	0	0	0	0	0	0	0	0	0	0	0	0	0	0	0	0	0	0	0	0	0	0	0	0	0	0	0	0	0	0	0	0	0	0	0	0	0	0	2.08399e-05
CD33	0	0	0	0	0	0	0	0	0.0014787	0	0	0	0	0	0	0	0	0	0	0	0	0	0	0	0	0	0	0	0	0	0	0	0.00122965	0	0	0	0	0	0	0	0	0	0	0	0	0.000994242	0.00216589	0
SIGLECL1	0	0	0	0	0	0	0	0	0.00185407	0	0	0	0	0	0	0	0	0	0	0	0	0	0	0	0	0	0	0	0	0	0	0	0	0	0	0	0	0	0	0	0	0	0	0	0	0	0.00105353	0.00143571
IGLON5	0	0	0	0	0	0	0.11011	0	0.0321299	0	0	0.00610053	0.0325226	0.0357294	0.0503441	0.0338048	0	0.0238372	0	0.207132	0.186637	0.0264551	0.0434172	0.0479559	0	0	0	0	0	0	0.09673	0.00677946	0.076019	0	0	0.0272834	0.122852	0	0	0.15546	0.0715192	0	0	0	0	0.022704	0.044918	0.0386151
VSIG10L	0	0	0	0	0.098655	0	0.0406343	0	0.0157738	0	0	0	0	0	0.00512895	0	0	0.00351375	0	0.0141027	0	0.00216862	0	0	0	0	0	0	0	0	0	0.0112524	0.0148324	0	0	0.00279757	0.00240375	0	0	0	0.0163793	0	0	0	0	0.00801026	0.00643084	0.0140945
ETFB	0	0.101686	0	0	0	0	0.0860593	0.27703	0.0413074	0	0	0	0.0318402	0	0.0303793	0.105866	0	0.114688	0	0.141145	0.0892806	0.0645763	0	0.0352292	0	0	0	0	0	0	0.0509946	0.127457	0.0406877	0	0	0.0181344	0	0	0	0	0.0453274	0	0	0	0	0.0251335	0.0358752	0.0270071
AC008750.8	0	0	0	0	0	0	0	0	0	0	0	0	0	0	0	0	0	0	0	0	0	0	0	0	0	0	0	0	0	0	0	0	0	0	0	0	0	0	0	0	0	0	0	0	0	0	0	0.000385579
NKG7	0	0	0	0	0	0	0	0	0	0	0	0	0	0	0	0	0	0	0	0	0	0	0	0	0	0	0	0	0	0	0	0	0	0	0	0	0	0	0	0	0	0	0	0	0	0	0.000135451	0
LIM2	0	0	0	0	0	0	0	0	0	0	0	0	0	0	0	0	0	0	0	0	0	0	0	0	0	0	0	0	0	0	0	0	0.0137686	0	0	0	0	0	0	0	0	0	0	0	0	0	3.59772e-05	0.000182518
C19orf84	0	0	0	0	0	0	0	0	0	0	0	0	0	0	0	0	0	0	0	0	0	0	0	0	0	0	0	0	0	0	0	0	0	0	0	0	0	0	0	0	0	0	0	0	0	0	0	0
SIGLEC10	0	0.0285695	0	0	0	0	0	0	0.00247558	0	0	0	0	0	0.00807662	0	0	0.00219561	0	0	0	0.000377903	0	0.000887559	0	0	0	0	0	0	0.0477834	0.0360892	0	0	0	0.00802271	0	0	0	0	0.00485699	0	0	0	0	0.00525026	0.000878599	0.00866991
SIGLEC8	0	0	0	0	0	0	0	0	0	0	0	0	0	0	0.000590334	0	0	0	0	0	0	0	0	0	0	0	0	0	0	0	0	0.081253	0.000983238	0	0	0	0	0	0	0	0	0	0	0	0	0	0.00174791	0.000912514
SIGLEC6	0	0	0	0	0	0	0	0	0	0	0	0	0	0	0	0	0	0	0	0	0	0	0	0	0	0	0	0	0	0	0	0	0	0	0	0	0	0	0	0	0	0	0	0	0	0	0	2.08399e-05
ZNF175	0	0.033165	0	0	0.255544	0	0	0	0.0518402	0	0	0.0526662	0	0	0.036135	0.0582423	0	0.00576496	0	0.0341852	0.253104	0.0616311	0.177668	0.0315029	0	0	0	0	0	0	0.0477977	0.103035	0.040463	0	0	0.0296574	0.0820964	0	0	0	0.0890411	0	0	0	0	0.04018	0.0397531	0.0454743
SPACA6	0	0.0978479	0	0	0	0	0.131271	0.126207	0.11909	0	0	0.0329911	0.318885	0.0440906	0.197403	0.229162	0	0.119959	0	0.134062	0.187299	0.186334	0.109667	0.197439	0	0	0	0	0	0	0.120358	0.31576	0.0848881	0	0	0.12687	0.0700589	0	0	0.0505084	0.276289	0	0	0	0	0.113123	0.224467	0.229486
HAS1	0	0	0	0	0	0	0.0218256	0	0.00255072	0	0	0	0	0	0.00694037	0	0	0	0	0.0184008	0	0	0	0	0	0	0	0	0	0	0.00514811	0.0320724	0.00734475	0	0	0	0	0	0	0	0.0353535	0	0	0	0	0.00385976	0.00497478	0.00767305
FPR1	0	0	0	0	0.098655	0	0.0860593	0	0.00373913	0	0	0	0	0.0357294	0.000744117	0	0	0	0	0.00218354	0	0	0	0.0611127	0	0	0	0	0	0	0	0.107796	0.00836297	0	0	0.000676524	0	0	0	0	0.0123387	0	0	0	0	0.00776423	0.00421828	0.0121065
FPR2	0	0	0	0	0.182428	0	0	0	0	0	0	0	0	0	0.0011238	0	0	0.0184586	0	0	0	0.0184643	0.0592604	0.00267159	0	0	0	0	0	0	0	0	0.0147195	0	0	0.0012414	0	0	0	0	0.00818871	0	0	0	0	0	0.000883344	0.0431053
FPR3	0	0	0	0	0	0	0	0	0.00237633	0	0	0	0	0	0	0	0	0	0	0	0	0	0	0	0	0	0	0	0	0	0	0	0	0	0	0	0	0	0	0	0.00300136	0	0	0	0	0	8.45871e-05	0
ZNF577	0	0.42944	0	0	0.0664825	0	0.140069	0.345334	0.171016	0	0	0.0211085	0.196912	0.220841	0.187453	0.227744	0	0.221651	0	0.236544	0.181504	0.289547	0.0492845	0.386636	0	0	0	0	0	0	0.269274	0.661172	0.257601	0	0	0.160358	0.228055	0	0	0.25834	0.256239	0	0	0	0	0.160695	0.14611	0.158851
ZNF649	0	0	0	0	0	0	0.0198827	0.0361542	0.00660453	0	0	0	0	0	0.0306342	0	0	0.0076708	0	0.0382342	0	0.0301898	0.0683116	0.011554	0	0	0	0	0	0	0.0228907	0.0401312	0.02628	0	0	0.0115802	0.0402532	0	0	0	0.0446587	0	0	0	0	0.0351605	0.0421708	0.0157694
ZNF613	0	0	0	0	0	0	0	0	0.0129595	0	0	0	0.0536858	0	0.0256668	0.0644269	0	0.00755002	0	0.00459987	0	0.0127925	0	0.0238015	0	0	0	0	0	0	0.00668016	0	0.0144082	0	0	0.0103372	0	0	0	0	0.026532	0	0	0	0	0.0176544	0.0192111	0.00970369
ZNF350	0	0.0377278	0	0	0	0	0	0	0.0211321	0	0	0.0546483	0	0.0357294	0.0244665	0.0807148	0	0.246024	0	0	0	0.0688112	0.0052853	0.0280953	0	0	0	0	0	0	0.030733	0	0.0360201	0	0	0.0131839	0	0	0	0	0.0431338	0	0	0	0	0.0113636	0.0289634	0.0102404
ZNF615	0	0	0	0	0	0	0.0906607	0.307773	0.0366512	0	0	0	0.101202	0.0481038	0.0399154	0.101559	0	0.0235372	0	0.0905996	0	0.0656153	0.0995335	0.0972288	0	0	0	0	0	0	0.0497207	0.0381401	0.115259	0	0	0.0282665	0.0129622	0	0	0	0.0546119	0	0	0	0	0.0428288	0.0338827	0.0224279
ZNF614	0	0.0760586	0	0	0	0	0.0304854	0	0.0284753	0	0	0	0.0111672	0.0357294	0.0339491	0.0500656	0	0.0330849	0	0.0156014	0	0.0154046	0	0.0081361	0	0	0	0	0	0	0.00759646	0.0961713	0.0341102	0	0	0.0228042	0.0327616	0	0	0.0505084	0.0363396	0	0	0	0	0.014209	0.0229199	0.0279576
ZNF432	0	0.106743	0	0	0.321079	0	0.167277	0.0840206	0.142408	0	0	0.0855079	0.0463087	0.134988	0.136999	0.101024	0	0.135772	0	0.174465	0.551467	0.193776	0.0170891	0.269056	0	0	0	0	0	0	0.119039	0.250224	0.132608	0	0	0.109445	0.135128	0	0	0	0.19407	0	0	0	0	0.0996513	0.142015	0.100001
ZNF841	0	0	0	0	0	0	0	0	0.00110538	0	0	0	0	0	0	0	0	0	0	0	0	0	0	0	0	0	0	0	0	0	0	0	0	0	0	0	0	0	0	0	0.00391073	0	0	0	0	0	0	0
ZNF616	0	0.0422859	0	0	0	0	0.0198827	0	0.024803	0	0	0.0298915	0	0	0.0249949	0.0500656	0	0.0475391	0	0.0113037	0	0.0678269	0	0.0603275	0	0	0	0	0	0	0.0320907	0.155425	0.00632256	0	0	0.0353283	0.0130641	0	0	0	0.00771606	0	0	0	0	0.0166238	0.0293207	0.0242445
ZNF836	0	0.0269383	0	0	0	0	0.116606	0.0784901	0.0472467	0	0	0	0.0352116	0	0.0617945	0	0	0.067463	0	0.0412634	0.233323	0.0493419	0	0.0165695	0	0	0	0	0	0	0.028808	0.0460457	0.0117349	0	0	0.0229021	0.00240375	0	0	0	0.0510626	0	0	0	0	0.0109698	0.0399404	0.025453
PPP2R1A	0	0.268846	0	0	0	0	0.51098	0.384184	0.171026	0	0	0.207877	0.302579	0.128877	0.173024	0.36654	0	0.14704	0	0.321403	0.310415	0.132778	0.123654	0.242392	0	0	0	0	0	0	0.326864	0.515642	0.25761	0	0	0.100271	0.271894	0	0	0.103762	0.238314	0	0	0	0	0.118971	0.156801	0.177922
ZNF766	0	0.100603	0	0	0	0	0.0304854	0.119512	0.0508217	0	0	0.0437779	0.136488	0	0.0604661	0.179941	0	0.109419	0	0.0766409	0	0.0983045	0.0535072	0.0384924	0	0	0	0	0	0	0.0410977	0.0810939	0.090206	0	0	0.0710681	0.213376	0	0	0.0622425	0.089217	0	0	0	0	0.101198	0.0828535	0.157637
ZNF480	0	0	0	0	0.255544	0	0.0406343	0	0.0229314	0	0	0	0	0	0.0237441	0	0	0.0191349	0	0.00784634	0.0372752	0.046876	0	0.0255871	0	0	0	0	0	0	0.0044698	0	0.00147023	0	0	0.0440007	0.027326	0	0	0	0.0335464	0	0	0	0	0.0171849	0.0423651	0.0325109
ZNF610	0	0.184216	0	0	0.182428	0	0.0515311	0.0465673	0.03644	0	0	0.0586771	0	0	0.06217	0.0151826	0	0.0594425	0	0.0185632	0.0675009	0.0692478	0	0.0714791	0	0	0	0	0	0	0.0201881	0.00213467	0.0345993	0	0	0.0192371	0.112865	0	0	0	0.0436873	0	0	0	0	0.0121872	0.0462838	0.0582196
ZNF880	0	0	0	0	0.374065	0	0.125999	0	0.0359513	0	0	0.0372151	0	0	0.0163471	0.107497	0	0.0707509	0	0	0	0.0924319	0	0.0441763	0	0	0	0	0	0	0.0154127	0	0.0710122	0	0	0.021845	0.00492021	0	0	0	0.0761489	0	0	0	0	0.0502216	0.0182454	0.0329932
ZNF528	0	0.0423212	0	0	0.427781	0	0.0436173	0.196096	0.08971	0	0	0.0638138	0.150644	0.0481038	0.074667	0.140489	0	0.0848398	0	0.0630413	0	0.133262	0.0052853	0.0635109	0	0	0	0	0	0	0.0253045	0.230628	0.109892	0	0	0.110002	0.100523	0	0	0.0404413	0.0995307	0	0	0	0	0.0710833	0.112095	0.0814926
ZNF534	0	0.194909	0	0	0	0	0.0350787	0.134371	0.0751527	0	0	0.251777	0.0614712	0.126287	0.0683539	0.0338048	0	0.0639195	0	0.0995142	0	0.145336	0	0.132497	0	0	0	0	0	0	0.104287	0.0571617	0.0740054	0	0	0.0744295	0.00240375	0	0	0.0404413	0.0545027	0	0	0	0	0.0683365	0.0567456	0.056905
ZNF578	0	0	0	0	0	0	0	0.277666	0.00796215	0	0	0	0	0.471183	0.0170026	0	0	0.0267492	0	0.0294132	0	0.107866	0	0.0173662	0	0	0	0	0	0	0.00668016	0.0412699	0.0525146	0	0	0.00838961	0	0	0	0	0.0121517	0	0	0	0	0.014525	0.0108163	0.0457325
ZNF808	0	0	0	0	0.098655	0	0.159278	0.285549	0.047243	0	0	0	0.0325226	0	0.0690467	0.0388811	0	0.0215763	0	0.018883	0	0.058162	0.0819331	0.0208326	0	0	0	0	0	0	0.0644862	0.175737	0.0355845	0	0	0.0353944	0.0317753	0	0	0	0.0630278	0	0	0	0	0.0459835	0.0544716	0.175184
ZNF701	0	0	0	0	0	0	0.0992542	0.106396	0.0331352	0	0	0.10145	0.106673	0	0.052832	0.0414158	0	0.112582	0	0.0407116	0	0.101826	0.0306524	0.0391692	0	0	0	0	0	0	0.174815	0.0431488	0.122516	0	0	0.0415615	0.19303	0	0	0	0.0791115	0	0	0	0	0.032116	0.063402	0.207549
ZNF83	0	0.437503	0	0	0.111146	0	0.430252	0.207963	0.154134	0	0	0.201751	0.123115	0.1141	0.246763	0.306584	0	0.291158	0	0.210106	0.181613	0.239224	0.189157	0.207515	0	0	0	0	0	0	0.128699	0.442972	0.26564	0	0	0.181455	0.398083	0	0	0.256776	0.201794	0	0	0	0	0.0709284	0.136281	0.358142
ZNF611	0	0.189584	0	0	0	0	0.0966288	0.522827	0.123531	0	0	0.254272	0.143296	0.0481038	0.194505	0.0939911	0	0.220636	0	0.143108	0.135431	0.20408	0.0347013	0.182213	0	0	0	0	0	0	0.135074	0.343995	0.194744	0	0	0.113241	0.19978	0	0	0.398894	0.193659	0	0	0	0	0.126937	0.168875	0.151981
ZNF600	0	0	0	0	0.0664825	0	0	0	0.0129972	0	0	0	0	0	0.012582	0.0151826	0	0.0365229	0	0.078866	0	0.0260603	0	0.0265386	0	0	0	0	0	0	0	0.00213467	0.0206301	0	0	0.0165375	0.019685	0	0	0	0.0179632	0	0	0	0	0.000953736	0.00595286	0.0208412
ZNF28	0	0.0423212	0	0	0	0	0	0	0.0239878	0	0	0.0412005	0.335782	0	0.0244701	0	0	0.00576496	0	0.0369618	0	0.0320495	0	0.000887559	0	0	0	0	0	0	0.0317846	0.0397591	0.0244141	0	0	0.020673	0.0334035	0	0	0	0.0159676	0	0	0	0	0.0173576	0.0222619	0.0716914
ZNF320	0	0	0	0	0	0	0	0	0.0162031	0	0	0.0586771	0	0	0.00543986	0.0266171	0	0.0143668	0	0.0285855	0	0.026828	0.0408019	0.0086375	0	0	0	0	0	0	0.0370838	0.0146984	0.0305498	0	0	0.0159302	0.0680418	0	0	0.0984836	0.0267724	0	0	0	0	0.0100007	0.00324368	0.00502441
ERVV-1	0	0	0	0	0	0	0	0	0	0	0	0	0	0	0	0	0	0	0	0	0	0	0	0	0	0	0	0	0	0	0	0	0	0	0	0	0	0	0	0	0	0	0	0	0	0	0	0
ERVV-2	0	0	0	0	0	0	0	0	0.00216237	0	0	0	0	0	0.00173985	0	0	0	0	0.0113037	0	0	0	0.010809	0	0	0	0	0	0	0	0.0320724	0	0	0	0	0	0	0	0	0.000158187	0	0	0	0	0	0.000917984	0.00325732
ZNF160	0	0.0165519	0	0	0.182428	0	0.332434	0.161163	0.0980037	0	0	0.0688892	0	0	0.167642	0.405451	0	0.19327	0	0.219967	0.0308137	0.237065	0.0701422	0.0907876	0	0	0	0	0	0	0.124448	0.327575	0.218495	0	0	0.0970252	0.153048	0	0	0.117557	0.224526	0	0	0	0	0.114208	0.154943	0.16889
ZNF415	0	0	0	0	0	0	0.0283675	0.0724636	0.0193187	0	0	0.0211809	0	0	0.0555923	0.219399	0	0	0	0.0228437	0.0369758	0.0684011	0	0.0793928	0	0	0	0	0	0	0	0	0.0269724	0	0	0.0196916	0.0334035	0	0	0	0.073215	0	0	0	0	0.0250746	0.0263064	0.0292044
ZNF347	0	0	0	0	0	0	0.165157	0.30919	0.0601219	0	0	0	0.0613581	0	0.0879559	0.0500656	0	0.043179	0	0.00702342	0	0.105693	0	0.201779	0	0	0	0	0	0	0.114756	0.187522	0.0723293	0	0	0.0209484	0.0837201	0	0	0.180784	0.125165	0	0	0	0	0.0423882	0.0782062	0.0961497
ZNF665	0	0.0377278	0	0	0.098655	0	0	0	0.0374782	0	0	0.128854	0.0352116	0	0.0188737	0	0	0.017584	0	0.00785132	0	0.0622474	0.0210616	0.0306935	0	0	0	0	0	0	0.0691896	0	0.0695585	0	0	0.0127685	0	0	0	0	0.0522745	0	0	0	0	0.0139585	0.0339174	0.0408517
ZNF677	0	0	0	0	0	0	0.0219841	0	0.0157709	0	0	0	0.0564535	0	0.0206655	0	0	0	0	0	0.181613	0.0102833	0	0	0	0	0	0	0	0	0	0.0209075	0.0540518	0	0	0.0132012	0	0	0	0	0.0339477	0	0	0	0	0.0110664	0.0114938	0.0238643
VN1R2	0	0	0	0	0	0	0	0	0	0	0	0	0	0	0	0	0	0	0	0	0	0	0	0	0	0	0	0	0	0	0	0	0	0	0	0	0	0	0	0	0	0	0	0	0	0	0	0
ZNF845	0	0	0	0	0	0	0	0	0.0359088	0	0	0	0	0	0.0180732	0	0	0	0	0	0	0.00630289	0	0	0	0	0	0	0	0	0	0	0.0179838	0	0	0.00709867	0	0	0	0	0.00493595	0	0	0	0	0.00245507	0.02292	0.0134838
ZNF525	0	0	0	0	0	0	0.0114132	0	0.0323353	0	0	0.201201	0.154794	0	0.0155768	0	0	0.0334861	0	0.0265509	0.0372752	0.0290298	0.11831	0	0	0	0	0	0	0	0.0567669	0	0.0206411	0	0	0.0277272	0.217136	0	0	0.0622425	0.014228	0	0	0	0	0.00258978	0.0257826	0.0389418
ZNF765	0	0.125992	0	0	0	0	0	0.1531	0.0233153	0	0	0	0	0	0.0449695	0	0	0.108624	0	0.0351592	0	0.0383575	0	0.0299488	0	0	0	0	0	0	0.11635	0.109346	0.036819	0	0	0.0477246	0	0	0	0.38536	0.0268334	0	0	0	0	0.0185313	0.0132222	0.033403
ZNF761	0	0.0555576	0	0	0	0	0.211156	0	0.0531568	0	0	0.0586771	0.130446	0.44091	0.0462519	0.0695214	0	0.0976377	0	0.0571915	0.0369758	0.0577734	0	0.0641717	0	0	0	0	0	0	0.0968851	0.211249	0.0201247	0	0	0.0373952	0.015949	0	0	0	0.053115	0	0	0	0	0.0449688	0.0553404	0.265572
ZNF813	0	0	0	0	0	0	0	0	0.0111246	0	0	0	0	0	0.00113064	0	0	0	0	0	0	0.00491185	0	0.0117374	0	0	0	0	0	0	0	0.0125478	0.00498294	0	0	0.00343397	0	0	0	0	0.0162131	0	0	0	0	0.00130232	0.00707617	0.0352026
ZNF331	0	0.317032	0	0	0.433704	0	0.270531	0.122522	0.184543	0	0	0.220492	0.372802	0.126799	0.252089	0.162082	0	0.386691	0	0.289804	0.256239	0.196527	0.232051	0.275231	0	0	0	0	0	0	0.156091	0.415342	0.203235	0	0	0.182249	0.198858	0	0	0.443238	0.300794	0	0	0	0	0.162321	0.156477	0.24871
DPRX	0	0	0	0	0	0	0.103945	0	0.000719434	0	0	0	0	0	0.00792435	0	0	0	0	0	0	0.00591776	0	0	0	0	0	0	0	0	0	0	0	0	0	0.000626551	0	0	0	0	0.00115932	0	0	0	0	0	0.00199358	0.00647518
NLRP12	0	0	0	0	0	0	0	0	0.0067401	0	0	0	0	0	0.00429629	0	0	0	0	0	0	0.00196322	0.0121283	0.0222025	0	0	0	0	0	0	0	0	0.0144649	0	0	0.0064783	0	0	0	0	0.00617741	0	0	0	0	0.00409597	0.00722869	0.0304576
MYADM	0	0.122533	0	0	0.098655	0	0.182814	0	0.0452577	0	0	0	0.126264	0	0.0745967	0.154136	0	0.0290008	0	0.12404	0.186395	0.0881048	0.0052853	0.0766849	0	0	0	0	0	0	0.0921413	0.0779447	0.067674	0	0	0.0470904	0.0727404	0	0	0.143194	0.0866178	0	0	0	0	0.0285564	0.0516887	0.105493
PRKCG	0	0.180974	0	0	0.412992	0	0.43168	0.326003	0.23096	0	0	0.20576	0.359781	0.256613	0.241252	0.0933146	0	0.190491	0	0.268986	0.223289	0.278189	0.0662742	0.297886	0	0	0	0	0	0	0.253742	0.697953	0.237905	0	0	0.169938	0.295844	0	0	0.491498	0.348106	0	0	0	0	0.114269	0.249887	0.379174
CACNG7	0	0.130459	0	0	0.306194	0	0.38483	0.187187	0.182884	0	0	0.237351	0.276918	0.345743	0.268929	0.268716	0	0.431836	0	0.190189	0.342743	0.264583	0.165425	0.274157	0	0	0	0	0	0	0.343367	0.448759	0.278592	0	0	0.175317	0.315426	0	0	0.299451	0.341669	0	0	0	0	0.1555	0.221269	0.293039
CACNG8	0	0.777335	0	0	0.634896	0	0.387922	0.702397	0.269572	0	0	0.371075	0.704735	0.152567	0.401749	0.46282	0	0.778729	0	0.518749	0.541963	0.408085	0.253334	0.614601	0	0	0	0	0	0	0.31978	0.698282	0.342007	0	0	0.287885	0.464489	0	0	0.571747	0.713706	0	0	0	0	0.251219	0.447354	0.329646
CACNG6	0	0	0	0	0	0	0	0	0.00232103	0	0	0	0	0	0.00526881	0	0	0	0	0	0	0	0	0	0	0	0	0	0	0	0	0	0	0	0	0.00176248	0.00492021	0	0	0	0.00501482	0	0	0	0	0.00532684	0.0027675	0.179472
VSTM1	0	0	0	0	0.098655	0	0	0	0.00236888	0	0	0	0	0	0.00487538	0	0	0	0	0	0	0.000730312	0	0.00571891	0	0	0	0	0	0	0	0	0	0	0	0.000996801	0	0	0	0	0.00306499	0	0	0	0	0.00347262	0.00408885	0.0738454
TARM1	0	0	0	0	0	0	0	0	0.00660207	0	0	0	0	0	0.00158614	0	0	0	0	0	0	0.000463536	0	0	0	0	0	0	0	0	0	0	0	0	0	0.00398693	0	0	0	0	0.00210943	0	0	0	0	0	0.000714393	0.0349027
OSCAR	0	0	0	0	0	0	0	0	0.00617601	0	0	0	0	0	0.00500841	0	0	0	0	0	0	0.0214618	0	0.0194966	0	0	0	0	0	0	0.012341	0	0.00537416	0	0	0.00262932	0.0334035	0	0	0	0.00427119	0	0	0	0	0.0114585	0.00184983	0.0638567
NDUFA3	0	0.107459	0	0	0	0	0.314803	0.0465673	0.0664753	0	0	0	0.0111672	0.0357294	0.0492161	0	0	0.0586744	0	0.0420912	0.181613	0.080035	0.0558527	0.0912963	0	0	0	0	0	0	0.152975	0.124872	0.0979156	0	0	0.0294428	0.00817957	0	0	0.249574	0.0766016	0	0	0	0	0.0140557	0.0326513	0.0491029
TFPT	0	0.0422859	0	0	0	0	0.0427319	0.0465673	0.0337691	0	0	0.0599393	0.0325226	0	0.0667933	0.0383935	0	0.13038	0	0.0300929	0	0.0156693	0	0.0216858	0	0	0	0	0	0	0.0365206	0.106716	0.0355681	0	0	0.0117531	0.0146057	0	0	0	0.0893631	0	0	0	0	0.0346301	0.0454861	0.062257
PRPF31	0	0.103678	0	0	0.255544	0	0.151658	0.212351	0.113178	0	0	0.104933	0.0729237	0.0797893	0.120936	0.102125	0	0.119442	0	0.118452	0.12057	0.139736	0.0585561	0.12026	0	0	0	0	0	0	0.188214	0.277097	0.184858	0	0	0.124209	0.10339	0	0	0.0819107	0.195063	0	0	0	0	0.0523185	0.137266	0.079555
CNOT3	0	0.0422859	0	0	0.098655	0	0.243418	0.0465673	0.0711319	0	0	0.00610053	0	0.0688608	0.0791785	0.0151826	0	0.00412507	0	0.14391	0	0.0901326	0.100601	0.0803245	0	0	0	0	0	0	0.0721531	0.205189	0.114481	0	0	0.0195119	0.019685	0	0	0.131248	0.0832113	0	0	0	0	0.0433133	0.0546367	0.0605764
LENG1	0	0	0	0	0	0	0.0198308	0	0.0052574	0	0	0.0211809	0	0.0225552	0.00318462	0	0	0.0100753	0	0.00985671	0	0.0190645	0.0802482	0	0	0	0	0	0	0	0	0	0.0121774	0	0	0.00609248	0.0935763	0	0	0	0.00919779	0	0	0	0	0.00226335	0.014835	0.0303329
TMC4	0	0	0	0	0	0	0	0	0.0105437	0	0	0	0	0	0.021172	0.0230305	0	0.018959	0	0.0434623	0	0.0135498	0	0.00292053	0	0	0	0	0	0	0.00668016	0	0.0130973	0	0	0.0167027	0.00240375	0	0	0	0	0	0	0	0	0.0092111	0.00380931	0.300846
MBOAT7	0	0.0555576	0	0	0.255544	0	0.373863	0.189069	0.169244	0	0	0.15968	0.160144	0.0881876	0.202263	0.173569	0	0.167039	0	0.197182	0.283308	0.189263	0.209032	0.106237	0	0	0	0	0	0	0.338865	0.557376	0.249914	0	0	0.129978	0.148858	0	0	0.421374	0.24481	0	0	0	0	0.0847194	0.203881	0.2822
TSEN34	0	0	0	0	0	0	0.0321123	0	0.0354899	0	0	0	0.0428625	0	0.0255515	0.0266171	0	0	0	0.0592791	0	0.00681051	0	0.0451074	0	0	0	0	0	0	0.0605829	0.0342715	0.0127225	0	0	0.00651133	0	0	0	0.0785007	0.0179158	0	0	0	0	0.00639911	0.00613354	0.035262
RPS9	0	0.192281	0	0	0	0	0.294514	0.257868	0.116805	0	0	0.0437779	0.0877061	0.0549961	0.101768	0.245311	0	0.186891	0	0.237556	0.241828	0.175416	0.0244286	0.0475688	0	0	0	0	0	0	0.244303	0.201184	0.109714	0	0	0.0713284	0.0820964	0	0	0.0785007	0.173254	0	0	0	0	0.0604808	0.126721	0.322253
LILRB3	0	0	0	0	0	0	0	0	0.00826769	0	0	0	0	0	0.00365469	0	0	0	0	0	0	0	0	0	0	0	0	0	0	0	0	0	0	0	0	0	0	0	0	0	0.00189779	0	0	0	0	0	0.000373414	0.00845223
LILRA6	0	0	0	0	0	0	0	0	0	0	0	0	0	0	0	0	0	0	0	0	0	0	0	0	0	0	0	0	0	0	0	0	0	0	0	0	0	0	0	0	0	0	0	0	0	0	0.000442595	0.00149547
LILRB5	0	0	0	0	0	0	0	0	0	0	0	0	0	0	0	0	0	0	0	0	0	0	0	0	0	0	0	0	0	0	0	0	0	0	0	0	0	0	0	0	0	0	0	0	0	0	0	0.00204059
LILRB2	0	0	0	0	0	0	0	0	0	0	0	0	0	0	0	0	0	0	0	0	0	0	0	0	0	0	0	0	0	0	0	0	0	0	0	0	0	0	0	0	0	0	0	0	0	0	0	0
LILRA5	0	0	0	0	0	0	0	0	0.000302973	0	0	0	0	0	0	0	0	0	0	0	0	0.00682111	0	0	0	0	0	0	0	0	0	0	0.00574351	0	0	0	0	0	0	0	0	0	0	0	0	0.00213985	0.000122872	0.00338707
LILRA4	0	0	0	0	0	0	0	0	0	0	0	0	0	0	0	0	0	0	0	0	0	0	0	0	0	0	0	0	0	0	0	0	0	0	0	0	0	0	0	0	0	0	0	0	0	0	0	0.00126878
LAIR1	0	0	0	0	0	0	0	0	0.00689976	0	0	0	0	0	0.00636454	0.014319	0	0	0	0	0	0.00353786	0	0	0	0	0	0	0	0	0.0740673	0.0176636	0.019444	0	0	0.00649213	0	0	0	0	0.00597373	0	0	0	0	0	0.00142064	0.024898
TTYH1	0	0.0877537	0	0	0.412992	0	0.203702	0.0840206	0.215246	0	0	0.180489	0.14501	0.211615	0.24836	0.5068	0	0.434138	0	0.377157	0.192448	0.205255	0.269009	0.442255	0	0	0	0	0	0	0.182924	0.30868	0.250046	0	0	0.171884	0.172684	0	0	0.804063	0.321601	0	0	0	0	0.125288	0.309457	0.121291
LENG8	0	0.0602835	0	0	0.379105	0	0.528961	0.711635	0.230537	0	0	0.357683	0.350698	0.291869	0.296017	0.430444	0	0.744274	0	0.512551	0.436451	0.253968	0.228624	0.285384	0	0	0	0	0	0	0.381665	0.687438	0.333492	0	0	0.227243	0.201357	0	0	0.341141	0.539421	0	0	0	0	0.158781	0.367456	0.194913
LENG9	0	0	0	0	0	0	0	0	0.00651181	0	0	0	0	0	0.00410805	0.0644269	0	0.00351375	0	0.010322	0	0.0046757	0	0	0	0	0	0	0	0	0	0	0.00422633	0	0	0.0037381	0.0558784	0	0	0	0.004806	0	0	0	0	0.0259016	0.0183702	0.00685622
CDC42EP5	0	0	0	0	0	0	0	0	0.00233725	0	0	0	0	0	0.00151272	0	0	0	0	0.0156014	0	0.0338925	0	0	0	0	0	0	0	0	0	0	0	0	0	0.000184572	0	0	0	0	0	0	0	0	0	0.00265077	0.00132945	0.00295015
LAIR2	0	0	0	0	0	0	0	0	0	0	0	0	0	0	0	0	0	0.00351375	0	0.010322	0	0	0	0	0	0	0	0	0	0	0	0	0	0	0	0.00159785	0	0	0	0	0	0	0	0	0	0.000121489	0.0011548	0.00493246
KIR3DX1	0	0	0	0	0	0	0	0	0	0	0	0	0	0	0	0	0	0	0	0	0	0	0	0	0	0	0	0	0	0	0	0	0	0	0	0	0	0	0	0	0	0	0	0	0	0	8.97402e-05	0.00194275
LILRA2	0	0	0	0	0	0	0	0	0	0	0	0	0	0	0.0102083	0	0	0	0	0	0	0.0167768	0	0	0	0	0	0	0	0	0	0	0	0	0	0.00644322	0	0	0	0	0.00116553	0	0	0	0	0	0.00146726	0.0122672
LILRA1	0	0	0	0	0	0	0	0	0	0	0	0	0	0	0	0	0	0	0	0	0	0	0	0	0	0	0	0	0	0	0	0	0	0	0	0	0	0	0	0	0	0	0	0	0	0	0.000610412	0
LILRB1	0	0	0	0	0	0	0	0	0.00215806	0	0	0	0	0	0	0	0	0	0	0	0	0	0	0	0	0	0	0	0	0	0	0	0.0113025	0	0	0	0	0	0	0	0	0	0	0	0	0	0.000881016	0.000236792
LILRB4	0	0	0	0	0	0	0	0	0.00297239	0	0	0	0	0	0.000567886	0	0	0	0	0	0	0	0	0	0	0	0	0	0	0	0	0	0	0	0	0	0	0	0	0	0.00151862	0	0	0	0	0.000556681	0.00359877	0.00137337
KIR3DL2	0	0	0	0	0	0	0	0	0	0	0	0.0298915	0	0	0	0	0	0	0	0	0	0	0	0	0	0	0	0	0	0	0	0	0	0	0	0	0	0	0	0	0	0	0	0	0	0	0	0
FCAR	0	0	0	0	0	0	0	0	0	0	0	0	0	0	0.00184051	0	0	0	0	0.00250291	0	0	0	0	0	0	0	0	0	0	0	0	0.0134787	0	0	0.00107597	0	0	0	0	0.000378026	0	0	0	0	0.000797209	0.000514543	0.0158217
NCR1	0	0.0928753	0	0	0	0	0	0	0.000556388	0	0	0	0	0	0	0	0	0	0	0	0	0	0	0	0	0	0	0	0	0	0	0	0	0	0	0.000184572	0	0	0	0	0	0	0	0	0	0.00165211	0.000757324	0.00174424
NLRP7	0	0	0	0	0	0	0	0	0.00472703	0	0	0	0	0	0.00621606	0.0137933	0	0.031939	0	0.00250291	0	0.0209181	0	0	0	0	0	0	0	0	0.00514811	0	0	0	0	0.0134323	0.00240375	0	0	0	0.00271514	0	0	0	0	0.00409879	0.00614314	0.0153659
NLRP2	0	0	0	0	0	0	0.00580233	0	0.0460022	0	0	0	0.0318402	0.103346	0.0339085	0.120779	0	0.078658	0	0.0157056	0	0.0390945	0	0.0377327	0	0	0	0	0	0	0.0733258	0.0790754	0.0621656	0	0	0.00703865	0.00240375	0	0	0	0.0832993	0	0	0	0	0.0438584	0.0361601	0.0142909
GP6	0	0.00492062	0	0	0.191647	0	0.116373	0.24042	0.0777353	0	0	0.0247553	0.125041	0.33042	0.107904	0.109961	0	0.0491994	0	0.179306	0.0675009	0.112215	0.128925	0.103678	0	0	0	0	0	0	0.206788	0.230496	0.140326	0	0	0.0697489	0.19243	0	0	0.188982	0.0798534	0	0	0	0	0.0903467	0.105362	0.147554
RDH13	0	0.128355	0	0	0.382341	0	0.10005	0.278816	0.132739	0	0	0.207925	0.0428625	0.0797893	0.169836	0.104087	0	0.233329	0	0.281903	0.13095	0.192288	0.217067	0.0709277	0	0	0	0	0	0	0.186295	0.176219	0.143307	0	0	0.10633	0.287772	0	0	0.14754	0.219528	0	0	0	0	0.0889039	0.171139	0.0840969
EPS8L1	0	0	0	0	0	0	0	0	0.00381583	0	0	0	0	0	0.00915899	0	0	0	0	0	0	0	0	0	0	0	0	0	0	0	0	0.0320724	0.00429437	0	0	0	0	0	0	0	0.00450358	0	0	0	0	0.000981173	0.00127129	0.0130802
PPP1R12C	0	0.0571205	0	0	0.412992	0	0.204307	0.153128	0.132821	0	0	0.181927	0.0331278	0.116834	0.123088	0.0480362	0	0.266241	0	0.243367	0.0616523	0.156865	0.129723	0.0566469	0	0	0	0	0	0	0.143518	0.453374	0.121362	0	0	0.0951109	0.134186	0	0	0.353334	0.233667	0	0	0	0	0.0551878	0.241652	0.0998368
TNNT1	0	0	0	0	0	0	0.0114132	0	0.00392989	0	0	0	0	0	0.00168713	0	0	0	0	0	0	0.00488791	0	0	0	0	0	0	0	0	0	0	0	0	0	0.00553201	0	0	0	0	0.00648672	0	0	0	0	0.000121489	0.00605392	0.0527492
TNNI3	0	0	0	0	0	0	0	0	0	0	0	0	0	0	0.000114465	0	0	0	0	0	0	0	0	0	0	0	0	0	0	0	0	0	0	0	0	0	0	0	0	0	0	0	0	0	0	0	0.000344166	0.00595646
DNAAF3	0	0	0	0	0	0	0	0	0.000871703	0	0	0	0	0	0.00353284	0	0	0	0	0	0	0	0	0	0	0	0	0	0	0	0	0	0.00191524	0	0	0	0	0	0	0.0622425	0.0117562	0	0	0	0	0.00358366	0.00241459	0.158787
SYT5	0	0.128869	0	0	0.111146	0	0.456978	0.344731	0.233313	0	0	0.0894095	0.112579	0.130027	0.201179	0.309364	0	0.458665	0	0.458488	0.198381	0.155599	0.222275	0.37644	0	0	0	0	0	0	0.161077	0.246676	0.160971	0	0	0.165022	0.177301	0	0	0.123068	0.275968	0	0	0	0	0.140148	0.282382	0.184789
PTPRH	0	0	0	0	0	0	0.0236297	0	0.0129873	0	0	0	0.0352116	0	0.0300496	0.0930956	0	0.0100753	0	0	0.0308137	0.0246338	0	0	0	0	0	0	0	0	0	0.0638136	0.0319051	0	0	0.00339985	0	0	0	0	0.0147575	0	0	0	0	0.00579727	0.0151714	0.0969092
TMEM86B	0	0.26004	0	0	0.255544	0	0.0635666	0	0.0534345	0	0	0.089675	0.035878	0.122157	0.118657	0.215222	0	0.163375	0	0.134735	0.190814	0.0746928	0	0.0479685	0	0	0	0	0	0	0.104827	0.0863012	0.025397	0	0	0.0599524	0.285147	0	0	0.0984836	0.119643	0	0	0	0	0.0280663	0.0696405	0.0122469
PPP6R1	0	0.240654	0	0	0.111146	0	0.182	0.295805	0.132129	0	0	0.210849	0.140248	0.219853	0.167598	0.439731	0	0.418536	0	0.191992	0	0.173745	0.0849023	0.313272	0	0	0	0	0	0	0.118907	0.249461	0.119705	0	0	0.119682	0.354324	0	0	0.340851	0.174066	0	0	0	0	0.0994835	0.207265	0.132691
HSPBP1	0	0.100216	0	0	0	0	0.132458	0.119512	0.0784996	0	0	0.0488684	0.135213	0	0.0888676	0.133076	0	0.0595197	0	0.0751484	0.244544	0.060331	0	0.0677347	0	0	0	0	0	0	0.107544	0.343602	0.0778306	0	0	0.0352321	0.00240375	0	0	0.0926495	0.104303	0	0	0	0	0.0416238	0.0695582	0.0681363
BRSK1	0	0.328458	0	0	0.182428	0	0.368226	0.214081	0.228815	0	0	0.240548	0.295573	0.364637	0.257363	0.276091	0	0.505271	0	0.737512	0.515186	0.206182	0.178317	0.305087	0	0	0	0	0	0	0.356841	0.665632	0.281757	0	0	0.236524	0.157388	0	0	0.634385	0.407069	0	0	0	0	0.103789	0.379811	0.196195
TMEM150B	0	0	0	0	0	0	0	0	0.00129398	0	0	0	0.0797079	0	0.000697329	0	0	0	0	0	0	0.00286445	0	0.000887559	0	0	0	0	0	0	0.010015	0	0.0145426	0	0	0.00128011	0	0	0	0	0.0151692	0	0	0	0	0.000359636	0.0034241	0.0271876
KMT5C	0	0.0220744	0	0	0	0	0.0321123	0.157911	0.0514576	0	0	0	0.0589996	0	0.0465987	0.014319	0	0.062642	0	0.0495204	0.181613	0.0385377	0.0253778	0.120025	0	0	0	0	0	0	0.00888647	0.0724025	0.0561873	0	0	0.0295858	0.00492021	0	0	0.15948	0.100897	0	0	0	0	0.0113344	0.114193	0.0613078
COX6B2	0	0	0	0	0	0	0	0	0	0	0	0	0	0	0	0	0	0	0	0	0	0	0	0	0	0	0	0	0	0	0	0	0	0	0	0	0	0	0	0	0	0	0	0	0	0	0.00105654	0.0124215
IL11	0	0.00492062	0	0	0	0	0	0	0.00161394	0	0	0	0	0	0.00320461	0.0266171	0	0	0	0	0	0.00475215	0	0	0	0	0	0	0	0	0	0	0	0	0	0.000660091	0	0	0	0	0	0	0	0	0	0.00230138	0.00187931	0.0103105
TMEM238	0	0	0	0	0.098655	0	0	0.134371	0.0103856	0	0	0	0	0	0.00595425	0	0	0	0	0	0	0.0400176	0	0	0	0	0	0	0	0	0.00779629	0	0.0162733	0	0	0.00416896	0	0	0	0	0.0176957	0	0	0	0	0.00627623	0.0156949	0.012021
RPL28	0	0.0240173	0	0	0.374065	0	0.353652	0.372664	0.142535	0	0	0.109021	0.262905	0.179855	0.228485	0.465212	0	0.138444	0	0.377566	0.331265	0.0902048	0	0.0548941	0	0	0	0	0	0	0.139896	0.270132	0.17686	0	0	0.0827356	0.317517	0	0	0.349516	0.257604	0	0	0	0	0.120869	0.121494	0.173499
UBE2S	0	0.125992	0	0	0	0	0.0414925	0.086352	0.0648868	0	0	0.00610053	0.106608	0.103346	0.0280005	0.14586	0	0.010698	0	0.0501178	0	0.0180877	0	0.0929756	0	0	0	0	0	0	0.0526388	0.0219346	0.0465556	0	0	0.0429859	0.00240375	0	0	0	0.0412919	0	0	0	0	0.0365835	0.0312415	0.0642107
SHISA7	0	0.170284	0	0	0.182428	0	0.25956	0.0465673	0.11446	0	0	0.108893	0.227774	0	0.136019	0.206371	0	0.149499	0	0.240766	0.115693	0.0971813	0.226911	0.142714	0	0	0	0	0	0	0.148184	0.174006	0.159545	0	0	0.068072	0.135724	0	0	0.207615	0.178527	0	0	0	0	0.0952772	0.162963	0.116047
ISOC2	0	0	0	0	0.374065	0	0.0860593	0.0361542	0.0377581	0	0	0	0	0	0.0192119	0.0567624	0	0.0437124	0	0.00218354	0.0372752	0.0259564	0	0.00571891	0	0	0	0	0	0	0.0148918	0.0696049	0.0325209	0	0	0.0372103	0.070147	0	0	0	0.0467004	0	0	0	0	0.0104698	0.0287168	0.0547777
ZNF628	0	0	0	0	0	0	0	0	0.00436265	0	0	0	0	0	0.00188489	0	0	0.00740072	0	0.00559581	0	0.0167768	0	0	0	0	0	0	0	0	0.00779629	0	0.00645113	0	0	0.0038265	0.019685	0	0	0.0944929	0.00544333	0	0	0	0	0.00104566	0.00268582	0.0282586
NAT14	0	0.10933	0	0	0.0664825	0	0.214934	0.0465673	0.0698741	0	0	0.0412005	0.153762	0.0797893	0.0920425	0.0754909	0	0.29779	0	0.28438	0	0.0395058	0.0492845	0.124574	0	0	0	0	0	0	0.137521	0.398393	0.0877473	0	0	0.10036	0.0811289	0	0	0.0622425	0.155947	0	0	0	0	0.0707394	0.10967	0.0546661
SSC5D	0	0	0	0	0	0	0.00580233	0	0.00815277	0	0	0	0.0428625	0	0.0134071	0	0	0	0	0.0101851	0	0.0231894	0.0802482	0.0194966	0	0	0	0	0	0	0.0185068	0.0712424	0.0208021	0	0	0.0154557	0.0344287	0	0	0	0.00844808	0	0	0	0	0.0220311	0.0155639	0.0383104
SBK2	0	0	0	0	0	0	0	0	0	0	0	0	0	0	0	0	0	0	0	0	0	0	0	0	0	0	0	0	0	0	0	0	0	0	0	0	0	0	0	0	0	0	0	0	0	0	0	0.000812212
ZNF579	0	0.0422859	0	0	0	0	0.0858472	0.265363	0.0513382	0	0	0	0.0111672	0	0.0363369	0.0572644	0	0.0429333	0	0.0209225	0	0.00242869	0	0.154648	0	0	0	0	0	0	0.0595189	0.177882	0.045344	0	0	0.0141723	0.0334035	0	0	0	0.0783256	0	0	0	0	0.0398993	0.0554136	0.0272845
FIZ1	0	0	0	0	0	0	0.0800031	0	0.025249	0	0	0	0.0897276	0.469826	0.0234258	0	0	0	0	0.028206	0	0.00918343	0.0121283	0.0754435	0	0	0	0	0	0	0.0796486	0.0452966	0.0610011	0	0	0.0186803	0	0	0	0	0.0320523	0	0	0	0	0.0187023	0.039863	0.0159375
ZNF524	0	0	0	0	0	0	0.12533	0.0784901	0.0139885	0	0	0	0	0	0.0195881	0.110349	0	0.0564876	0	0.00250291	0.163559	0.0244302	0.0052853	0	0	0	0	0	0	0	0	0.0407459	0.0409062	0	0	0.0147885	0.0558784	0	0	0.103762	0.0159043	0	0	0	0	0.0115299	0.0181495	0.00374462
ZNF865	0	0.0420455	0	0	0	0	0.170768	0.0465673	0.0429978	0	0	0.0792619	0.0318402	0	0.0812966	0.21757	0	0.0368881	0	0.033209	0.0308137	0.0512784	0.278953	0.0915359	0	0	0	0	0	0	0	0.0641	0.0783953	0	0	0.0467417	0.302655	0	0	0.0505084	0.0645077	0	0	0	0	0.0180793	0.0505795	0.0245375
ZNF784	0	0	0	0	0	0	0	0	0.00309473	0	0	0	0	0	0.00623995	0	0	0.00958751	0	0.00960378	0	0.00109382	0	0.00901855	0	0	0	0	0	0	0	0	0.0228655	0	0	0.00152653	0	0	0	0	0	0	0	0	0	0.000409839	0.00124473	0.00423575
ZNF580	0	0	0	0	0	0	0	0	0	0	0	0	0	0	0	0	0	0	0	0	0	0.00688036	0	0	0	0	0	0	0	0	0	0	0	0	0	0	0	0	0	0	0.00199087	0	0	0	0	0	0.00381203	0.00566086
CCDC106	0	0.0928753	0	0	0	0	0.0878922	0	0.0437848	0	0	0.00610053	0.0111672	0.0481038	0.0655457	0.0414158	0	0.0551307	0	0.126769	0	0.0254722	0.0121283	0.0169895	0	0	0	0	0	0	0.0166625	0.0421861	0.0276701	0	0	0.0235786	0.019685	0	0	0.156241	0.0769716	0	0	0	0	0.0261678	0.0323571	0.0630656
U2AF2	0	0.166795	0	0	0	0	0.155643	0.0784901	0.0805023	0	0	0	0.178657	0.0225552	0.0627544	0.220452	0	0.0433802	0	0.0940007	0.119827	0.0231111	0.125193	0.11568	0	0	0	0	0	0	0.0993985	0.244976	0.0823022	0	0	0.0209486	0.00240375	0	0	0	0.0469983	0	0	0	0	0.0547136	0.0743686	0.073648
EPN1	0	0.340819	0	0	0	0	0.108153	0.0784901	0.10612	0	0	0.0172903	0.0872486	0.214274	0.111613	0.120675	0	0.128755	0	0.155207	0.369034	0.138056	0.0779602	0.119973	0	0	0	0	0	0	0.129526	0.224607	0.0914796	0	0	0.139529	0.0737212	0	0	0.211452	0.174732	0	0	0	0	0.0759701	0.118251	0.238181
NLRP9	0	0	0	0	0	0	0.0508422	0	0.000501061	0	0	0	0	0	0	0	0	0	0	0.00983553	0	0.00577328	0	0	0	0	0	0	0	0	0	0	0	0	0	0.00203919	0	0	0	0	0.0017566	0	0	0	0	0	0.00112956	0.00983238
NLRP11	0	0	0	0	0	0	0	0	0	0	0	0	0	0	0.000114465	0	0	0	0	0	0	0	0	0.00267159	0	0	0	0	0	0	0	0	0	0	0	0	0	0	0	0	0.00379742	0	0	0	0	0	0.00282129	0.0021659
NLRP4	0	0	0	0	0	0	0	0	0.00148209	0	0	0	0	0	0.00779039	0	0	0	0	0	0	0	0	0.00903887	0	0	0	0	0	0	0	0.00677946	0.00276061	0	0	0	0	0	0	0	0.00696329	0	0	0	0	0	0.000614084	0.00150634
NLRP13	0	0	0	0	0	0	0	0	0.000517383	0	0	0	0	0	0.00125742	0	0	0	0	0	0	0	0	0.00292053	0	0	0	0	0	0	0.163293	0	0	0	0	0.00355667	0	0	0	0	0	0	0	0	0	0	0.00106056	0
NLRP8	0	0	0	0	0	0	0	0	0.000503433	0	0	0	0	0	0.00221873	0.0266171	0	0.0136426	0	0	0	0	0	0	0	0	0	0	0	0	0.0447451	0.0442777	0.0150116	0	0	0.0043772	0	0	0	0.156241	0.0120767	0	0	0	0	0.000896604	0.00193134	0.0207654
NLRP5	0	0	0	0	0.098655	0	0	0	0.000660198	0	0	0	0	0	0.00462888	0	0	0	0	0	0	0.000730312	0	0	0	0	0	0	0	0	0	0	0.00870063	0	0	0.000184572	0	0	0	0	0.00311123	0	0	0	0	0	0.00124925	0.00618596
ZNF787	0	0.00492062	0	0	0	0	0.00580233	0.0784901	0.0680408	0	0	0.29584	0	0.258311	0.0953052	0.108167	0	0.0670295	0	0.0472587	0.194436	0.0991773	0.0916524	0.0349216	0	0	0	0	0	0	0.0280079	0.205256	0.04475	0	0	0.0580517	0.18893	0	0	0.1346	0.101705	0	0	0	0	0.0462908	0.114996	0.0672357
ZNF444	0	0.149141	0	0	0.0664825	0	0.192051	0.126207	0.0931485	0	0	0.0869885	0	0.126287	0.123463	0.175876	0	0.247035	0	0.196482	0.194436	0.176315	0.0170891	0.0294649	0	0	0	0	0	0	0.0235244	0.276095	0.128641	0	0	0.103927	0.0926308	0	0	0.26421	0.140857	0	0	0	0	0.0683331	0.15237	0.0644063
GALP	0	0	0	0	0	0	0	0	0.00043501	0	0	0	0	0	0	0	0	0.0189729	0	0	0	0	0	0	0	0	0	0	0	0	0	0	0	0	0	0	0	0	0	0	0.00478881	0	0	0	0	0	0.000161111	0.0162822
ZSCAN5B	0	0	0	0	0	0	0	0	0	0	0	0	0	0	0.00204618	0	0	0	0	0	0	0	0	0	0	0	0	0	0	0	0	0	0	0	0	0	0	0	0	0	0	0	0	0	0	0	0.000369262	0
ZSCAN5A	0	0.377837	0	0	0	0	0.234417	0.357022	0.207528	0	0	0.457059	0.632863	0.224251	0.263174	0.199898	0	0.502559	0	0.266699	0.508674	0.366546	0.2154	0.393486	0	0	0	0	0	0	0.24731	0.253935	0.263711	0	0	0.236653	0.244388	0	0	0.575779	0.284805	0	0	0	0	0.22447	0.248786	0.152074
EDDM13	0	0	0	0	0	0	0	0.277666	0.0159414	0	0	0	0.0620941	0.0357294	0.00602171	0.0980422	0	0.0280537	0	0	0	0.0343867	0	0.00554211	0	0	0	0	0	0	0.115597	0.0825813	0.0279603	0	0	0.00915787	0	0	0	0	0.0221357	0	0	0	0	0.0200647	0.00518566	0.00510224
ZNF582	0	0.0269383	0	0	0	0	0	0	0.0190531	0	0	0.0197939	0.0318402	0	0.0276611	0	0	0	0	0.0249165	0.0308137	0.0110847	0	0	0	0	0	0	0	0	0.0397765	0.0401312	0.0028761	0	0	0.0341382	0.0417156	0	0	0	0.0123356	0	0	0	0	0.00939673	0.0146593	0.0182878
ZNF583	0	0.106517	0	0	0	0	0.243876	0.134371	0.114554	0	0	0.0559225	0.0405136	0.0541894	0.0956905	0.403098	0	0.12585	0	0.193679	0.0308137	0.126869	0.0891802	0.0493652	0	0	0	0	0	0	0.157308	0.0437582	0.158886	0	0	0.0958289	0.225471	0	0	0.131248	0.1305	0	0	0	0	0.0663792	0.0821324	0.113702
ZNF667	0	0.110304	0	0	0.370073	0	0.277644	0.164154	0.171785	0	0	0.341329	0.103495	0.133834	0.178866	0.556279	0	0.337841	0	0.21707	0.348661	0.245361	0.0572306	0.172376	0	0	0	0	0	0	0.0894055	0.31908	0.21064	0	0	0.159049	0.0255166	0	0	0.289366	0.340436	0	0	0	0	0.135426	0.206006	0.0963323
ZNF471	0	0.0857018	0	0	0	0	0.126233	0.134371	0.100892	0	0	0	0.149465	0.13542	0.0967525	0.166614	0	0.269716	0	0.0964557	0.0369758	0.08336	0.0306524	0.0495636	0	0	0	0	0	0	0.0540147	0.153346	0.121904	0	0	0.0793242	0.0732785	0	0	0.14754	0.11697	0	0	0	0	0.090193	0.123768	0.148882
ZFP28	0	0	0	0	0.412992	0	0.0218256	0	0.0323766	0	0	0.0454808	0.297423	0	0.0368868	0.145827	0	0.00752155	0	0.0156958	0.0940587	0.048739	0	0.0141221	0	0	0	0	0	0	0.0175848	0.0520135	0.0539771	0	0	0.0381462	0.0671732	0	0	0	0.062963	0	0	0	0	0.0347728	0.0329692	0.0279647
ZNF470	0	0	0	0	0.758807	0	0.071099	0.086352	0.0541029	0	0	0.00610053	0.0433391	0	0.0561518	0.0902734	0	0.0703305	0	0.0532353	0.0892806	0.0570772	0.0170891	0.0306178	0	0	0	0	0	0	0.0688521	0.143119	0.0322308	0	0	0.0495009	0.116453	0	0	0.0683606	0.058781	0	0	0	0	0.0482802	0.0520648	0.0449577
ZNF71	0	0.0682226	0	0	0	0	0.0417048	0.0465673	0.0687186	0	0	0	0.035878	0.182866	0.0523249	0.0766942	0	0.0800684	0	0.141264	0.196423	0.0477789	0.0603676	0.00449974	0	0	0	0	0	0	0.0499586	0.113539	0.11081	0	0	0.0632841	0.00817957	0	0	0.602093	0.092241	0	0	0	0	0.0463179	0.0531404	0.0822087
SMIM17	0	0.12631	0	0	0.0664825	0	0.0577661	0	0.107181	0	0	0.173429	0.0260293	0	0.0698875	0.117541	0	0.243092	0	0.147274	0.0369758	0.130318	0.085607	0.0742769	0	0	0	0	0	0	0.0625799	0.214794	0.101529	0	0	0.0793701	0.136468	0	0	0.125106	0.0926659	0	0	0	0	0.0375927	0.106312	0.0830527
ZNF835	0	0	0	0	0	0	0.0544462	0	0.0178377	0	0	0	0.0537027	0.214274	0.024656	0.0361109	0	0.00958751	0	0.0335593	0	0.0152386	0	0.0154936	0	0	0	0	0	0	0.0568773	0.0129652	0.0546884	0	0	0.0398516	0	0	0	0	0.0286115	0	0	0	0	0.0359982	0.0229989	0.0123238
ZIM2	0	0.00492062	0	0	0	0	0	0.138181	0.0326646	0	0	0.110009	0	0.230082	0.0652698	0.123277	0	0.0461904	0	0.014699	0.169631	0.174575	0	0.0439836	0	0	0	0	0	0	0.163171	0.253291	0.0660626	0	0	0.0797432	0.0417049	0	0	0	0.0897522	0	0	0	0	0.0532618	0.0366716	0.0217239
USP29	0	0	0	0	0	0	0	0	0.000807896	0	0	0	0	0	0.00135154	0	0	0	0	0	0	0	0	0	0	0	0	0	0	0	0	0	0	0	0	0	0	0	0	0	0	0	0	0	0	0	8.87138e-05	0.00505759
ZIM3	0	0	0	0	0	0	0	0	0	0	0	0	0	0	0	0	0	0	0	0	0	0	0	0	0	0	0	0	0	0	0	0	0	0	0	0.000253227	0	0	0	0	0	0	0	0	0	0.00648545	0.000213357	0.00288361
DUXA	0	0	0	0	0	0	0	0	0.000518239	0	0	0	0	0	0	0	0	0	0	0	0	0	0	0	0	0	0	0	0	0	0	0	0	0	0	0	0	0	0	0	0.000371702	0	0	0	0	0	0.000514473	0.00425745
ZNF264	0	0.0737016	0	0	0	0	0.0838756	0.0361542	0.0982334	0	0	0.0904339	0.0933061	0.0541894	0.114671	0.125705	0	0.181288	0	0.114746	0	0.168537	0.201438	0.109956	0	0	0	0	0	0	0.0822516	0.159977	0.110723	0	0	0.0811815	0.0894797	0	0	0	0.131218	0	0	0	0	0.0610022	0.0950713	0.134649
AURKC	0	0	0	0	0	0	0	0.0361542	0.00661294	0	0	0	0	0	0.00291873	0	0	0	0	0	0.235631	0.00216862	0.0170891	0	0	0	0	0	0	0	0	0	0.0127411	0	0	0.00414033	0.0317753	0	0	0	0.0126498	0	0	0	0	0.00350611	0.00893636	0.008125
ZNF805	0	0	0	0	0	0	0	0.138181	0.0166349	0	0	0.128724	0	0.0225552	0.0291694	0.0414158	0	0.0732482	0	0	0.168176	0.0236351	0	0.0218703	0	0	0	0	0	0	0.0256631	0	0.0407721	0	0	0.0113335	0.0420275	0	0	0.0926495	0.0229778	0	0	0	0	0.0373335	0.0244687	0.0105131
ZNF460	0	0	0	0	0	0	0.0440564	0	0.0198711	0	0	0	0	0.126287	0.0219408	0.0414158	0	0.0573518	0	0.0146149	0	0.0167566	0.0512133	0.0519559	0	0	0	0	0	0	0	0	0.031527	0	0	0.0283779	0.0700987	0	0	0	0.0276811	0	0	0	0	0.0126196	0.0323401	0.0599504
ZNF543	0	0.0655081	0	0	0	0	0.0603727	0	0.0305855	0	0	0.0559225	0	0.0357294	0.0150564	0	0	0.0241092	0	0.0240119	0	0.0584722	0.0306524	0.0304398	0	0	0	0	0	0	0.0118586	0.0460457	0.0235451	0	0	0.0147054	0.00906967	0	0	0.146392	0.012595	0	0	0	0	0.0168716	0.0163255	0.0417957
ZNF304	0	0	0	0	0.0664825	0	0.0547781	0	0.0348116	0	0	0	0	0	0.0295067	0.0736106	0	0.0761237	0	0.015917	0.0892806	0.0321422	0.0121283	0	0	0	0	0	0	0	0	0.126736	0.014845	0	0	0.0308141	0	0	0	0	0.0477769	0	0	0	0	0.0298291	0.017614	0.0480089
AC003002.1	0	0.0754518	0	0	0	0	0	0	0.00473565	0	0	0	0	0	0.0078262	0	0	0.0593085	0	0.00218354	0	0.00408177	0.0408435	0	0	0	0	0	0	0	0.0603932	0.0331229	0.021429	0	0	0.0302753	0	0	0	0.314289	0.0149055	0	0	0	0	0.00736718	0.0058511	0.0247786
AC003002.2	0	0.102111	0	0	0.37708	0	0.0581808	0.277666	0.0901769	0	0	0.121732	0.10162	0.0357294	0.0567165	0.0710394	0	0.135262	0	0.0781412	0.0372752	0.105101	0.0435802	0.0806797	0	0	0	0	0	0	0.151137	0.0973853	0.0780412	0	0	0.0685551	0.115051	0	0	0.0683606	0.09274	0	0	0	0	0.0642104	0.0613259	0.108897
ZNF749	0	0.0928753	0	0	0	0	0.0434034	0	0.0262215	0	0	0	0.0463087	0.0481038	0.0344032	0.0408855	0	0.0572153	0	0.00784634	0	0.0294938	0	0.0560919	0	0	0	0	0	0	0.114965	0.0111276	0.043327	0	0	0.0183853	0.00679488	0	0	0	0.0226861	0	0	0	0	0.0523618	0.0203883	0.0196954
AC004076.1	0	0.0659868	0	0	0.37708	0	0.335312	0.423594	0.139547	0	0	0.170222	0.316084	0.412649	0.18065	0.129309	0	0.177793	0	0.256074	0.283746	0.203803	0.335706	0.211932	0	0	0	0	0	0	0.306208	0.453605	0.217857	0	0	0.236707	0.195938	0	0	0.215511	0.313435	0	0	0	0	0.135724	0.184598	0.183485
ZNF772	0	0	0	0	0	0	0	0	0	0	0	0	0	0	0	0	0	0	0	0	0	0	0	0	0	0	0	0	0	0	0	0	0	0	0	0	0	0	0	0	0	0	0	0	0	0	0	0
AC003005.1	0	0	0	0	0	0	0.069787	0	0.00829161	0	0	0	0	0	0	0	0	0	0	0	0	0.000330339	0	0.00401218	0	0	0	0	0	0	0	0	0	0	0	0.0010043	0	0	0	0	0	0	0	0	0	0.0051923	0.00344505	0.0134408
ZNF773	0	0	0	0	0	0	0.0313744	0	0.0313787	0	0	0	0	0	0.0531087	0	0	0.0111315	0	0.0197598	0.0892806	0.0841721	0	0.00346582	0	0	0	0	0	0	0.0201881	0.0712633	0.0143722	0	0	0.0396876	0.164756	0	0	0	0.0829832	0	0	0	0	0.0190031	0.0288867	0.0291082
ZNF549	0	0.156531	0	0	0	0	0.327431	0.0840206	0.139917	0	0	0.192692	0.251753	0.0225552	0.15452	0.38641	0	0.151028	0	0.228261	0.239368	0.169971	0.0926053	0.0979573	0	0	0	0	0	0	0.224177	0.212371	0.162575	0	0	0.173067	0.310243	0	0	0.153545	0.184822	0	0	0	0	0.0983959	0.173221	0.255706
ZNF550	0	0	0	0	0	0	0.0404745	0.294953	0.0259104	0	0	0	0.0260293	0	0.0191532	0	0	0.0148074	0	0.0174198	0	0.0386129	0	0.00815838	0	0	0	0	0	0	0.01589	0	0.0199589	0	0	0.0314228	0.00817957	0	0	0.0505084	0.0231542	0	0	0	0	0.020618	0.0123353	0.030904
ZNF416	0	0	0	0	0	0	0	0	0.00114493	0	0	0	0	0	0.00771679	0	0	0	0	0	0.0372752	0.0228102	0	0	0	0	0	0	0	0	0.00815124	0	0.00665248	0	0	0.00206808	0	0	0	0	0.0139287	0	0	0	0	0.00265076	0.0131649	0.00663461
ZIK1	0	0.125992	0	0	0	0	0	0.0784901	0.0138348	0	0	0.0298915	0	0.0481038	0.00407789	0	0	0	0	0	0	0.00582343	0	0.0314954	0	0	0	0	0	0	0	0	0	0	0	0.0127355	0	0	0	0	0.0184432	0	0	0	0	0.00358029	0.00953118	0.0140532
ZNF530	0	0	0	0	0	0	0	0	0.00773718	0	0	0	0	0	0.0150588	0.152216	0	0.0144688	0	0.0276271	0	0.0123957	0	0.000887559	0	0	0	0	0	0	0.0108021	0.0540459	0.00796523	0	0	0.0272212	0	0	0	0	0.0262613	0	0	0	0	0.013299	0.010044	0.00639941
ZNF134	0	0	0	0	0	0	0.00580233	0	0.0525209	0	0	0.0937188	0.080073	0.179378	0.0384681	0	0	0.0818906	0	0.0238125	0	0.0488389	0.0210616	0.0558756	0	0	0	0	0	0	0.0808961	0.0812496	0.098821	0	0	0.0457542	0	0	0	0	0.0526437	0	0	0	0	0.0248222	0.0364563	0.0452654
ZNF211	0	0.0269383	0	0	0	0	0.11223	0	0.0295348	0	0	0	0	0	0.0253782	0.0902734	0	0.0436262	0	0.00218354	0.0369758	0.0301875	0	0.000887559	0	0	0	0	0	0	0.00514811	0.089663	0.0361213	0	0	0.0217958	0.00492021	0	0	0.150231	0.0224237	0	0	0	0	0.013544	0.027545	0.01692
ZSCAN4	0	0	0	0	0	0	0	0	0.00133325	0	0	0	0	0	0.001128	0	0	0	0	0	0	0	0	0	0	0	0	0	0	0	0	0	0	0	0	0	0	0	0	0	0	0	0	0	0	0.00188578	0	0.00229381
AC003006.1	0	0.129973	0	0	0	0	0.0198827	0.0361542	0.0304868	0	0	0.0197939	0	0	0.0385666	0	0	0.0230796	0	0.00693405	0.132628	0.0418561	0	0	0	0	0	0	0	0	0.0283229	0.0233167	0.0377704	0	0	0.0315062	0	0	0	0	0.0241216	0	0	0	0	0.0226191	0.0156615	0.0229768
ZNF154	0	0	0	0	0	0	0.0722701	0	0.0309765	0	0	0	0.0564535	0	0.0305157	0	0	0.0128806	0	0.112921	0.168176	0.0991018	0	0.110464	0	0	0	0	0	0	0.0162826	0.0633328	0.0455466	0	0	0.03611	0.0817397	0	0	0.103762	0.0614448	0	0	0	0	0.0213755	0.0340051	0.0298712
ZNF671	0	0.0760586	0	0	0	0	0.0141357	0	0.0285062	0	0	0	0.0318402	0.0357294	0.0180584	0.0230305	0	0.0869096	0	0.0823042	0.0372752	0.0183175	0	0.0445519	0	0	0	0	0	0	0	0	0.0184314	0	0	0.0108362	0.0582477	0	0	0.156241	0.0237957	0	0	0	0	0.0195859	0.0208451	0.0084213
ZNF776	0	0.00492062	0	0	0	0	0.0516809	0	0.0529549	0	0	0.00610053	0.0437091	0	0.0226885	0	0	0.00219561	0	0	0	0.0210102	0	0.00973465	0	0	0	0	0	0	0.0315274	0.0475066	0.0448633	0	0	0.00760837	0.00817957	0	0	0	0.0429466	0	0	0	0	0.0261824	0.0147261	0.0262197
ZNF586	0	0.265805	0	0	0.288981	0	0.354354	0.367245	0.206511	0	0	0.289153	0.363302	0.16555	0.325121	0.416562	0	0.434957	0	0.470844	0.445229	0.31677	0.187948	0.255968	0	0	0	0	0	0	0.344206	0.543883	0.283026	0	0	0.207012	0.253673	0	0	0.415932	0.450481	0	0	0	0	0.182389	0.292343	0.213844
ZNF552	0	0.139253	0	0	0	0	0.0770742	0.0840206	0.0611865	0	0	0.00610053	0.180269	0.0357294	0.066492	0.0921168	0	0.103187	0	0.0380167	0	0.0795082	0.0387465	0.0925308	0	0	0	0	0	0	0.0640079	0.0730732	0.0501053	0	0	0.0423782	0.103615	0	0	0.0622425	0.0633653	0	0	0	0	0.046627	0.0531215	0.150629
AC010522.1	0	0.0515569	0	0	0	0	0	0.0784901	0.0306105	0	0	0	0.0352116	0.134988	0.0334872	0.0630009	0	0.0667022	0	0.00218354	0.0892806	0.0263042	0	0.00120536	0	0	0	0	0	0	0.0148918	0.0468693	0.0289422	0	0	0.0181348	0.0317753	0	0	0	0.0350656	0	0	0	0	0.0101915	0.0222366	0.0173977
ZNF814	0	0.0685693	0	0	0.0664825	0	0.32302	0.323338	0.150727	0	0	0.242966	0.134535	0.318247	0.134864	0.331249	0	0.18539	0	0.214727	0.684469	0.207611	0.125888	0.216134	0	0	0	0	0	0	0.321634	0.267226	0.148355	0	0	0.124221	0.054424	0	0	0	0.1594	0	0	0	0	0.163001	0.177145	0.136187
ZNF587	0	0.147943	0	0	0	0	0.263137	0	0.143907	0	0	0.162293	0.154551	0.133438	0.152941	0.19144	0	0.0882941	0	0.110018	0.0961371	0.0981967	0.088586	0.212549	0	0	0	0	0	0	0.0893128	0.13801	0.127417	0	0	0.124883	0.0747537	0	0	0.203932	0.196776	0	0	0	0	0.081094	0.108621	0.128628
AC010326.2	0	0.00492062	0	0	0	0	0.0198827	0	0.0131925	0	0	0.0413154	0.0398647	0	0.0154166	0.0266171	0	0.00351375	0	0	0	0.020889	0.0512133	0.00375595	0	0	0	0	0	0	0.0170142	0.0772983	0.04307	0	0	0.0168401	0.027326	0	0	0	0.00975895	0	0	0	0	0.00756754	0.0188178	0.0342516
ZNF418	0	0.326137	0	0	0.0664825	0	0.0893367	0	0.0427505	0	0	0.135894	0	0.0481038	0.0374152	0.0902734	0	0.0261312	0	0.0476306	0.168176	0.125457	0	0.0767336	0	0	0	0	0	0	0.0171642	0	0.0728999	0	0	0.0300202	0.0564991	0	0	0.0365902	0.102267	0	0	0	0	0.0258395	0.0565341	0.0301242
ZNF256	0	0.0377278	0	0	0	0	0	0	0.00592072	0	0	0	0	0	0.0161435	0	0	0	0	0.0232093	0	0.0565482	0	0.0081361	0	0	0	0	0	0	0.04001	0	0.00710493	0	0	0.0125572	0	0	0	0	0.012545	0	0	0	0	0.0118033	0.0160066	0.00568433
C19orf18	0	0.0596125	0	0	0	0	0	0	0.0189749	0	0	0.00610053	0.140344	0	0.0440295	0	0	0.0035407	0	0.0717508	0.0308137	0.0137333	0.0509591	0.0544161	0	0	0	0	0	0	0.0247143	0.0476139	0.00596838	0	0	0.0148118	0	0	0	0.156241	0.0106771	0	0	0	0	0.0394136	0.00976841	0.0275295
ZNF606	0	0.0754518	0	0	0	0	0.120343	0.086352	0.0728271	0	0	0	0.0430739	0.213392	0.0783246	0.0349477	0	0.142924	0	0.0371153	0.0369758	0.117077	0.0052853	0.0949471	0	0	0	0	0	0	0.021323	0.172908	0.106857	0	0	0.0460857	0.0237551	0	0	0.0365902	0.0562524	0	0	0	0	0.0552492	0.0431082	0.0470704
ZSCAN1	0	0	0	0	0.37708	0	0.079578	0.086352	0.0373616	0	0	0.132232	0.0354898	0	0.0505084	0.130517	0	0.0650637	0	0.0141008	0.0947007	0.0200401	0.0121283	0.113185	0	0	0	0	0	0	0	0.0219346	0.0368396	0	0	0.0138208	0	0	0	0	0.0613806	0	0	0	0	0.0235271	0.0291162	0.019812
ZNF135	0	0.0686017	0	0	0.0664825	0	0.179768	0	0.168286	0	0	0.112706	0.0681626	0.384934	0.196598	0.299941	0	0.141076	0	0.250608	0.239412	0.149987	0.0986666	0.237827	0	0	0	0	0	0	0.0694346	0.271763	0.11228	0	0	0.144906	0.163183	0	0	0.209663	0.184494	0	0	0	0	0.0638641	0.128861	0.0849558
ZSCAN18	0	0.128869	0	0	0.191647	0	0.225767	0.373646	0.164778	0	0	0.089282	0.187903	0.398552	0.195983	0.282391	0	0.231494	0	0.136132	0.235178	0.221053	0.0911699	0.171119	0	0	0	0	0	0	0.215794	0.241536	0.1927	0	0	0.157993	0.0730578	0	0	0.420822	0.221902	0	0	0	0	0.121503	0.163998	0.155457
ZNF329	0	0.306581	0	0	0	0	0.155365	0.490675	0.0695255	0	0	0.130366	0.0807267	0.154347	0.120269	0.181818	0	0.0325511	0	0.172527	0	0.144124	0.124249	0.20811	0	0	0	0	0	0	0.119525	0.100502	0.1369	0	0	0.0651465	0.152017	0	0	0.0622425	0.127659	0	0	0	0	0.0836265	0.0934653	0.0612641
ZNF274	0	0.0165519	0	0	0	0	0.070386	0.277666	0.0542011	0	0	0.153063	0.0318402	0.303444	0.0459448	0	0	0.0990301	0	0.054961	0.0616523	0.0671086	0.0306524	0.0596422	0	0	0	0	0	0	0.0673391	0.0460457	0.117219	0	0	0.0340309	0	0	0	0.224944	0.0684174	0	0	0	0	0.0255662	0.0407005	0.044534
ERVK3-1	0	0	0	0	0	0	0.0996498	0	0.0119356	0	0	0	0	0	0.016789	0	0	0	0	0.0368268	0.0493402	0.00717237	0	0.00304334	0	0	0	0	0	0	0	0.0465605	0.0107818	0	0	0.0164828	0.00240375	0	0	0	0.00906198	0	0	0	0	0.0223851	0.00883095	0.0370064
ZSCAN22	0	0	0	0	0	0	0	0	0.0048252	0	0	0	0	0	0.00666512	0.0137933	0	0	0	0	0	0	0	0.00815838	0	0	0	0	0	0	0	0	0.0107612	0	0	0.0182621	0	0	0	0	0.0127918	0	0	0	0	0.0078254	0.0115202	0.0469933
A1BG	0	0	0	0	0	0	0.0281523	0	0.0170533	0	0	0	0	0	0.0108597	0	0	0.0266274	0	0.0387243	0	0.0102307	0.0512133	0.00646992	0	0	0	0	0	0	0.00668016	0.0170449	0.00354063	0	0	0.0123803	0.0558784	0	0	0	0.0113543	0	0	0	0	0.00446635	0.0254848	0.0287661
ZNF497	0	0	0	0	0	0	0.0532377	0	0.0463168	0	0	0	0	0.291139	0.0337957	0.0902734	0	0.0683382	0	0.0252321	0.0675009	0.0197204	0.116004	0.099391	0	0	0	0	0	0	0.0256631	0.22202	0.0421293	0	0	0.017784	0.00240375	0	0	0	0.0711091	0	0	0	0	0.00837741	0.0487039	0.0150772
ZNF837	0	0	0	0	0	0	0	0	0.00110269	0	0	0	0	0	0.0107335	0.0376549	0	0.00427695	0	0	0	0.000463536	0	0.00120536	0	0	0	0	0	0	0	0	0.0193013	0	0	0.0029814	0	0	0	0	0	0	0	0	0	0.00190735	0.00838704	0.00252469
RPS5	0	0	0	0	0	0	0.233821	0	0.0578218	0	0	0	0.0325226	0.0357294	0.0436202	0.243917	0	0.0273077	0	0.037876	0	0.0178927	0.0052853	0.0824239	0	0	0	0	0	0	0.0609202	0.144738	0.0651271	0	0	0.0187215	0.0680418	0	0	0.637062	0.0881328	0	0	0	0	0.050057	0.0318893	0.0554112
ZNF584	0	0.00492062	0	0	0.0664825	0	0.0564726	0	0.028355	0	0	0.153955	0	0.103346	0.0349237	0.0867303	0	0.0703354	0	0.0134174	0.0308137	0.00874538	0	0.0141225	0	0	0	0	0	0	0.0281939	0.0582899	0.0460146	0	0	0.0188421	0.0810423	0	0	0	0.00850187	0	0	0	0	0.0106925	0.0194395	0.0429659
ZNF132	0	0	0	0	0.182428	0	0	0	0.017825	0	0	0	0.0352116	0	0.0103891	0.0807126	0	0	0	0.0236208	0	0.0114196	0	0.00267159	0	0	0	0	0	0	0	0.0320724	0.0305157	0	0	0.0131543	0.0130641	0	0	0	0.0297213	0	0	0	0	0.00531767	0.0311872	0.0345451
ZNF324B	0	0.0423212	0	0	0	0	0	0	0.0118422	0	0	0.0412005	0.035878	0	0.0331505	0.117895	0	0	0	0.00218354	0.0308137	0.00637254	0.0512133	0.0525882	0	0	0	0	0	0	0.0220618	0.0446883	0.014428	0	0	0.0194906	0.00240375	0	0	0	0.0649699	0	0	0	0	0.0223128	0.0476513	0.0229536
ZNF324	0	0	0	0	0	0	0.0247086	0	0.0741248	0	0	0.0172903	0.135172	0.126287	0.106624	0.17627	0	0.13656	0	0.0590274	0	0.131317	0.0509591	0.106704	0	0	0	0	0	0	0.0948	0.129751	0.0445986	0	0	0.0286267	0.00679488	0	0	0.0622425	0.0749829	0	0	0	0	0.0777214	0.119509	0.136287
ZNF446	0	0	0	0	0.098655	0	0.0659584	0.0361542	0.0115286	0	0	0.089675	0	0	0.049972	0	0	0.0603353	0	0.0926281	0.0828546	0.0860647	0.0802482	0.0619957	0	0	0	0	0	0	0.0144793	0.133903	0.00632901	0	0	0.0425365	0	0	0	0	0.0219576	0	0	0	0	0.0296495	0.0401982	0.0330416
SLC27A5	0	0.0637933	0	0	0.098655	0	0.227259	0.14426	0.0711878	0	0	0.0633975	0	0.179378	0.116916	0.0717701	0	0.0977812	0	0.0846119	0.155973	0.125357	0.158333	0.0796054	0	0	0	0	0	0	0.0288489	0.0209161	0.125661	0	0	0.100877	0.116084	0	0	0.0404413	0.0879178	0	0	0	0	0.0511326	0.0985489	0.125592
ZBTB45	0	0	0	0	0	0	0.123907	0	0.0381754	0	0	0	0.0687811	0	0.0108327	0	0	0.0406831	0	0.035188	0.0892806	0.0224992	0.0434172	0.00676515	0	0	0	0	0	0	0.0407349	0	0.0127938	0	0	0.00939026	0.00240375	0	0	0.0404413	0.023926	0	0	0	0	0.00778817	0.0313526	0.0299081
TRIM28	0	0.0423212	0	0	0	0	0.128781	0.2706	0.10047	0	0	0.0211809	0.190584	0.0631045	0.146513	0.171708	0	0.0237602	0	0.0784382	0.504567	0.0273585	0.0210616	0.020731	0	0	0	0	0	0	0.101651	0.182946	0.0965506	0	0	0.053175	0.200681	0	0	0	0.121883	0	0	0	0	0.0432828	0.0979554	0.0628426
CHMP2A	0	0.0423212	0	0	0	0	0.0883386	0.0465673	0.046622	0	0	0	0.035878	0.0357294	0.0512563	0.0723722	0	0.0335533	0	0.0609391	0.0308137	0.0318841	0	0.0271713	0	0	0	0	0	0	0.0342018	0.106843	0.0296323	0	0	0.00831653	0.167246	0	0	0	0.0530999	0	0	0	0	0.0110358	0.0364954	0.0716679
UBE2M	0	0.0406989	0	0	0	0	0.0798372	0.106396	0.08506	0	0	0.00610053	0.0537027	0.241129	0.0771444	0.0776309	0	0.0272296	0	0.172713	0.406409	0.0533875	0	0.0379158	0	0	0	0	0	0	0.0536625	0.053728	0.088454	0	0	0.0418247	0.186735	0	0	0.0984836	0.056378	0	0	0	0	0.0779122	0.064934	0.0594338
MZF1	0	0.190418	0	0	0	0	0.238407	0.191828	0.216319	0	0	0.274473	0.198008	0.0783873	0.254427	0.128857	0	0.301404	0	0.266074	0.513196	0.251359	0.0661401	0.311739	0	0	0	0	0	0	0.189858	0.390782	0.309206	0	0	0.18777	0.275915	0	0	0.128029	0.338343	0	0	0	0	0.115504	0.261625	0.139176
RPS4Y1	0	0.0431188	0	0	0	0	0.197373	0.0361542	0.120902	0	0	0.0329911	0.0989833	0.133834	0.00770089	0.0606859	0	0	0	0	0	0	0.0592604	0.0181379	0	0	0	0	0	0	0.0289835	0.245229	0.171338	0	0	0.0918665	0.285994	0	0	0.131248	0.161925	0	0	0	0	0.00429462	0.117334	0.223632
ZFY	0	0.179761	0	0	0	0	0.218941	0.349847	0.0972368	0	0	0	0.101578	0.0357294	0.0160403	0.0945961	0	0.027478	0	0	0	0.0190645	0.0481471	0	0	0	0	0	0	0	0	0.105304	0.155144	0	0	0.121636	0.0465109	0	0	0.0365902	0.151838	0	0	0	0	0	0.0734431	0.0599942
PCDH11Y	0	0.35848	0	0	1.49225	0	0.429507	0.170194	0.676591	0	0	0.610415	0.741817	0.487665	0.0744679	1.11508	0	0.0148372	0	0	0.0372752	0.10197	0.699375	0.0500955	0	0	0	0	0	0	0.0956307	0.410522	0.530677	0	0	0.507484	0.429549	0	0	0.660505	0.369946	0	0	0	0	0.0180663	0.372828	0.353026
TBL1Y	0	0	0	0	0	0	0	0	0.0187656	0	0	0	0	0	0.00115435	0	0	0	0	0	0	0.000500537	0	0	0	0	0	0	0	0	0	0	0.00785765	0	0	0.00330399	0	0	0	0.119876	0.00551613	0	0	0	0	0.0040937	0.0146835	0.0217461
USP9Y	0	0.369826	0	0	0.629869	0	0.17304	0.462625	0.278811	0	0	0.276668	0.272983	0.0168636	0.054769	0.543122	0	0.165512	0	0	0	0.0424218	0.336976	0.0603643	0	0	0	0	0	0	0.179433	0.737595	0.317025	0	0	0.259638	0.376685	0	0	0.774805	0.562648	0	0	0	0	0.0084932	0.328831	0.296859
DDX3Y	0	0.0695431	0	0	0.746096	0	0.275982	0.156665	0.100148	0	0	0.0553191	0.0797079	0.0440906	0.0242565	0.150446	0	0.0500764	0	0	0	0	0.183868	0	0	0	0	0	0	0	0.0044698	0.297365	0.166407	0	0	0.0973186	0.194945	0	0	0.399046	0.133517	0	0	0	0	0	0.0991058	0.138283
UTY	0	0.162223	0	0	0.665055	0	0.478966	0.555555	0.300261	0	0	0.310757	0.363755	0.317129	0.0631137	0.476146	0	0.0500764	0	0	0.0828546	0.0719475	0.321205	0.0352207	0	0	0	0	0	0	0.0148918	0.432014	0.341843	0	0	0.263603	0.29381	0	0	0.560937	0.532722	0	0	0	0	0.00567802	0.303343	0.360961
NLGN4Y	0	0.141499	0	0	0.337861	0	0.598119	0.169047	0.297545	0	0	0.622961	0.252604	0.256409	0.0573381	0.994003	0	0.046771	0	0	0	0.0537334	0.371475	0.0104743	0	0	0	0	0	0	0.0358972	0.720574	0.35624	0	0	0.25658	0.272297	0	0	0.738776	0.693625	0	0	0	0	0.011581	0.501205	0.382085
HSFY1	0	0	0	0	0	0	0	0	0	0	0	0	0	0	0	0	0	0	0	0	0	0	0	0	0	0	0	0	0	0	0	0	0	0	0	0	0	0	0	0	0	0	0	0	0	0	0	0.000656155
HSFY2	0	0	0	0	0	0	0	0	0.00766477	0	0	0	0	0	0	0	0	0	0	0	0	0	0.0253778	0	0	0	0	0	0	0	0	0.0317919	0.0251594	0	0	0.012895	0.00240375	0	0	0.0365902	0.0309778	0	0	0	0	0	0.00782797	0.00486851
KDM5D	0	0.171961	0	0	0.548085	0	0.205701	0.456405	0.172145	0	0	0.155949	0.226716	0.468076	0.0125967	0.205163	0	0.135843	0	0	0	0.00670794	0.0265998	0	0	0	0	0	0	0	0.0403771	0.442489	0.18277	0	0	0.154576	0.0993911	0	0	0.577378	0.246581	0	0	0	0	0.0008575	0.159108	0.140737
EIF1AY	0	0	0	0	0	0	0.00580233	0	0.0174282	0	0	0	0	0.179378	0	0.0266171	0	0	0	0	0	0.0117202	0.0210616	0.00292053	0	0	0	0	0	0	0	0.0170449	0.0118338	0	0	0.0254112	0.16086	0	0	0.0622425	0.0207686	0	0	0	0	0	0.00970364	0.00856846
POTEH	0	0	0	0	0	0	0	0	0	0	0	0	0	0	0	0	0	0	0	0	0	0	0	0	0	0	0	0	0	0	0	0	0	0	0	0	0	0	0	0	0	0	0	0	0	0	0	0.000537099
CCT8L2	0	0	0	0	0	0	0	0	0.00181156	0	0	0	0.0354898	0	0	0	0	0	0	0	0	0.00348926	0	0	0	0	0	0	0	0	0	0	0	0	0	0	0	0	0	0	0	0	0	0	0	0	0	0
XKR3	0	0	0	0	0	0	0	0	0	0	0	0	0	0	0	0	0	0	0	0	0	0	0	0	0	0	0	0	0	0	0	0	0	0	0	0	0	0	0	0	0	0	0	0	0	0.00227856	0	0
GAB4	0	0	0	0	0	0	0	0	0	0	0	0	0	0	0.0174642	0	0	0	0	0.100686	0	0.0058591	0.0306524	0	0	0	0	0	0	0	0	0	0.0101437	0	0	0.0232127	0	0	0	0	0.010685	0	0	0	0	0.000651778	0.008312	0.00528919
IL17RA	0	0.0377278	0	0	0	0	0.00580233	0	0.0634231	0	0	0.0599393	0.0651657	0	0.0728147	0	0	0.00351375	0	0.10008	0.0616523	0.0590639	0.124569	0.0708318	0	0	0	0	0	0	0.0375995	0.121275	0.0352083	0	0	0.058572	0.0999607	0	0	0	0.0443653	0	0	0	0	0.0479684	0.0458833	0.0625837
TMEM121B	0	0.00492062	0	0	0	0	0.0317333	0	0.0180055	0	0	0.0655297	0	0	0.018716	0.07284	0	0.0291542	0	0.100634	0.181613	0.0490906	0.0435802	0.0100241	0	0	0	0	0	0	0.00350355	0.0401312	0.0241413	0	0	0.0169141	0	0	0	0.0365902	0.0547985	0	0	0	0	0.0198477	0.0181311	0.0126102
HDHD5	0	0.125992	0	0	0	0	0.0818088	0	0.105194	0	0	0.265862	0.0354898	0.122157	0.132072	0.123318	0	0.182983	0	0.125537	0.0493402	0.0985869	0.0170891	0.120729	0	0	0	0	0	0	0.114329	0.0985537	0.0998231	0	0	0.0924892	0.0157888	0	0	0.204411	0.18923	0	0	0	0	0.0935628	0.111954	0.038999
ADA2	0	0	0	0	0.0664825	0	0	0.0361542	0.0235279	0	0	0	0	0.0481038	0.00654722	0	0	0.0247638	0	0	0	0.000377903	0.0408019	0	0	0	0	0	0	0	0.00888647	0.0440799	0	0	0	0.00962622	0.00492021	0	0	0	0.013837	0	0	0	0	0.00356637	0.0107219	0.034968
CECR2	0	0	0	0	0.412992	0	0.0218256	0.0963886	0.0350328	0	0	0.0412005	0.0854766	0	0.0343712	0.0443101	0	0.0307736	0	0.0348563	0	0.032607	0.0588102	0.00375595	0	0	0	0	0	0	0.0456875	0	0.0295561	0	0	0.0105423	0.00492021	0	0	0	0.0186986	0	0	0	0	0.0180771	0.0746358	0.0805911
SLC25A18	0	0.123406	0	0	0	0	0	0	0.0194371	0	0	0.106018	0.139486	0.0357294	0.027381	0	0	0.00462932	0	0.0338041	0.0372752	0.0258354	0.124569	0	0	0	0	0	0	0	0.177481	0.0827989	0.0540432	0	0	0.0295054	0.104365	0	0	0.314289	0.0312716	0	0	0	0	0.0220229	0.0262485	0.046927
ATP6V1E1	0	0.0892502	0	0	0.369007	0	0.209061	0.482494	0.180037	0	0	0.136036	0.166889	0.0549961	0.175105	0.150184	0	0.184084	0	0.178071	0.11581	0.167053	0.295914	0.101906	0	0	0	0	0	0	0.16487	0.35945	0.282544	0	0	0.102181	0.114356	0	0	0.0785007	0.153449	0	0	0	0	0.0925993	0.151616	0.144504
BCL2L13	0	0.231696	0	0	0.382341	0	0.176574	0.202308	0.173703	0	0	0.232953	0.25172	0.162111	0.237411	0.516522	0	0.345946	0	0.305285	0.286687	0.237449	0.203272	0.275038	0	0	0	0	0	0	0.274904	0.175778	0.282974	0	0	0.235743	0.321703	0	0	0.248163	0.343141	0	0	0	0	0.152134	0.179071	0.196211
BID	0	0.063942	0	0	0	0	0.250908	0	0.0912626	0	0	0.163085	0	0.332442	0.105218	0.158365	0	0.352201	0	0.0633077	0	0.0628807	0.08498	0.112889	0	0	0	0	0	0	0.0892072	0.00959095	0.0975379	0	0	0.114815	0.211962	0	0	0.217134	0.129909	0	0	0	0	0.0343235	0.173603	0.318928
MICAL3	0	0.130461	0	0	0.80672	0	0.255968	0.10267	0.249177	0	0	0.098196	0.207671	0.058922	0.32576	0.525176	0	0.809541	0	0.499415	0.427977	0.236292	0.530066	0.445576	0	0	0	0	0	0	0.166043	0.46427	0.219223	0	0	0.189682	0.161565	0	0	0.49933	0.533666	0	0	0	0	0.138154	0.35367	0.268868
PEX26	0	0.112094	0	0	0.182428	0	0.149284	0.295805	0.105723	0	0	0.181569	0.0260293	0.0357294	0.149543	0.0910294	0	0.115432	0	0.20046	0.208274	0.123991	0	0.186171	0	0	0	0	0	0	0.0525968	0.229901	0.161429	0	0	0.0860223	0.0648192	0	0	0.0404413	0.205704	0	0	0	0	0.111732	0.131364	0.133145
TUBA8	0	0	0	0	0	0	0.230949	0	0.0290111	0	0	0.0528547	0.0325226	0.0357294	0.0443139	0	0	0.0256177	0	0.0149281	0	0.0535001	0.0408019	0.0563776	0	0	0	0	0	0	0.128865	0.0415806	0.0478632	0	0	0.0473401	0.0188406	0	0	0	0.057529	0	0	0	0	0.0629339	0.0505444	0.188491
USP18	0	0	0	0	0	0	0.0198827	0	0.0122487	0	0	0	0	0.126287	0.00869184	0	0	0	0	0.0226354	0	0.0849924	0	0	0	0	0	0	0	0	0.00815124	0.0551365	0.0280456	0	0	0.0207494	0.0130641	0	0	0.172575	0.00184484	0	0	0	0	0.00490469	0.00534867	0.0592196
TMEM191B	0	0	0	0	0	0	0	0	0.00674274	0	0	0	0	0.0357294	0.0138608	0	0	0.0740832	0	0	0	0.016714	0.0306524	0.0472735	0	0	0	0	0	0	0.0151883	0.0468693	0.0219684	0	0	0.000427065	0	0	0	0	0.0272324	0	0	0	0	0.0111071	0.00654424	0.00839018
AC007326.4	0	0	0	0	0	0	0	0	0.0107329	0	0	0.0298915	0.0111672	0	0.0348196	0	0	0.0393762	0	0.0250629	0.0372752	0.00808669	0	0.0175102	0	0	0	0	0	0	0	0	0.0121075	0	0	0.0328704	0.0107551	0	0	0.103762	0.00806147	0	0	0	0	0.0224103	0.0219751	0.20774
PRODH	0	0	0	0	0	0	0	0	0.0012597	0	0	0	0	0	0.000247763	0	0	0	0	0	0	0	0	0	0	0	0	0	0	0	0	0	0	0	0	0.00133667	0	0	0	0	0	0	0	0	0	0	0.000362988	0.000296462
DGCR2	0	0.216805	0	0	0.423491	0	0.317471	0.106396	0.186178	0	0	0.107168	0.146072	0.557374	0.225731	0.418042	0	0.190476	0	0.436488	0.663839	0.219318	0.204551	0.16597	0	0	0	0	0	0	0.233227	0.604973	0.272498	0	0	0.141939	0.139104	0	0	0.253677	0.265051	0	0	0	0	0.131218	0.195758	0.296571
ESS2	0	0.0430851	0	0	0	0	0.172868	0	0.0523356	0	0	0.00610053	0.105136	0	0.085171	0	0	0.109997	0	0.0854962	0.0308137	0.0404663	0	0.0774958	0	0	0	0	0	0	0.0364216	0.176359	0.0565406	0	0	0.0100157	0.00240375	0	0	0	0.106881	0	0	0	0	0.0109071	0.0569648	0.0433309
SLC25A1	0	0.123798	0	0	0	0	0.175285	0	0.0477782	0	0	0.0437779	0.0613581	0.126287	0.0440962	0.0500656	0	0.00772021	0	0.0365978	0	0.0379106	0	0.00905755	0	0	0	0	0	0	0.0538448	0.0159096	0.0558623	0	0	0.0247265	0.0417049	0	0	0	0.0496857	0	0	0	0	0.0190034	0.024603	0.0905944
CLTCL1	0	0.227471	0	0	0	0	0	0.275484	0.110123	0	0	0.137425	0.0797079	0.0225552	0.135824	0.0388839	0	0.189286	0	0.0853493	0	0.149301	0	0.0495407	0	0	0	0	0	0	0.0145252	0.0910366	0.0615165	0	0	0.0602043	0.00240375	0	0	0.0622425	0.0810174	0	0	0	0	0.0600944	0.0866424	0.176719
HIRA	0	0.0431188	0	0	0.0664825	0	0.114693	0.101327	0.108078	0	0	0.189314	0.1836	0.134988	0.112139	0.177001	0	0.103074	0	0.0828986	0.0940587	0.165424	0.0819256	0.132271	0	0	0	0	0	0	0.108286	0.166635	0.131247	0	0	0.0918361	0.171452	0	0	0.131184	0.118637	0	0	0	0	0.0721569	0.102994	0.114353
C22orf39	0	0	0	0	0	0	0	0	0	0	0	0	0	0	0	0	0	0	0	0	0	0	0	0	0	0	0	0	0	0	0	0	0	0	0	0	0	0	0	0	0	0	0	0	0	0	0.000170597	0.0013857
MRPL40	0	0.125992	0	0	0	0	0	0.265363	0.026003	0	0	0.153063	0.0395342	0.214274	0.00514586	0.262453	0	0.0556462	0	0.0355764	0	0.0523425	0	0.0451736	0	0	0	0	0	0	0	0	0.0333196	0	0	0	0	0	0	0	0.038451	0	0	0	0	0.0156204	0.0134722	0.00687064
UFD1	0	0.0556311	0	0	0	0	0.118988	0.0361542	0.0589499	0	0	0	0	0.0225552	0.0392533	0.284737	0	0.160343	0	0.0110221	0	0.0888045	0.0052853	0.0546964	0	0	0	0	0	0	0.083497	0.198968	0.0656959	0	0	0.0386256	0.0210305	0	0	0.134886	0.0760761	0	0	0	0	0.061438	0.0569607	0.0165685
CDC45	0	0	0	0	0	0	0	0	0.00216237	0	0	0	0	0	0.00532324	0	0	0	0	0	0	0.0113683	0	0	0	0	0	0	0	0	0	0	0	0	0	0	0.00906967	0	0	0	0	0	0	0	0	0.000916549	0.000546264	0.00391217
CLDN5	0	0	0	0	0	0	0	0	0.00597868	0	0	0	0	0	0.00951466	0	0	0	0	0	0	0	0	0	0	0	0	0	0	0	0	0	0	0	0	0	0	0	0	0	0	0	0	0	0	0	0.009925	0.000185727
AC000093.1	0	0	0	0	0	0	0	0	0.00354114	0	0	0	0	0	0.0161118	0	0	0.0131361	0	0	0	0.0122693	0	0.033903	0	0	0	0	0	0	0	0	0	0	0	0.00980839	0.00492021	0	0	0	0.0138384	0	0	0	0	0	0.0106157	0
TBX1	0	0	0	0	0	0	0	0	0.00286865	0	0	0	0	0	0	0	0	0.00462932	0	0.010322	0	0	0	0.000887559	0	0	0	0	0	0	0	0.00213467	0.000764242	0	0	0	0	0	0	0	0.00121265	0	0	0	0	0.00148236	0.0025366	0.0917432
GNB1L	0	0	0	0	0	0	0.0692338	0	0.078406	0	0	0	0.0667802	0.12843	0.0724133	0.0137933	0	0.16512	0	0.0883245	0	0.105609	0.0434172	0.067081	0	0	0	0	0	0	0.0307509	0.0524513	0.0634304	0	0	0.0654424	0.0736712	0	0	0.0949481	0.0804866	0	0	0	0	0.117904	0.088622	0.138003
TXNRD2	0	0.116144	0	0	0	0	0.0823977	0.195264	0.0943846	0	0	0.0412005	0.0354898	0.0631045	0.105136	0.0892917	0	0.119521	0	0.16975	0.186395	0.119927	0.139778	0.0594692	0	0	0	0	0	0	0.0468856	0.219342	0.0923269	0	0	0.0701618	0.0568965	0	0	0.102833	0.12611	0	0	0	0	0.0685051	0.15762	0.0820592
COMT	0	0.10933	0	0	0.252011	0	0.338073	0.306252	0.177102	0	0	0.106152	0.130828	0.167101	0.201273	0.451132	0	0.301926	0	0.31483	0.200354	0.170522	0.240619	0.127333	0	0	0	0	0	0	0.194778	0.131398	0.213714	0	0	0.14769	0.303726	0	0	0.421436	0.228694	0	0	0	0	0.135088	0.219673	0.220681
ARVCF	0	0.125992	0	0	0	0	0	0.0361542	0.0464541	0	0	0	0.0354898	0	0.0620145	0.154549	0	0.143582	0	0.113479	0.0308137	0.0995606	0	0.0436958	0	0	0	0	0	0	0.100391	0.140379	0.0917611	0	0	0.037087	0	0	0	0	0.100687	0	0	0	0	0.0743319	0.100047	0.0464334
TANGO2	0	0.00492062	0	0	0.306194	0	0.239107	0.223381	0.175077	0	0	0.278638	0.21059	0.0688608	0.259379	0.206556	0	0.325774	0	0.277896	0.253642	0.244346	0.17961	0.357986	0	0	0	0	0	0	0.17515	0.477844	0.288561	0	0	0.185231	0.300502	0	0	0.0683606	0.353287	0	0	0	0	0.111014	0.279817	0.135108
DGCR8	0	0.0430851	0	0	0	0	0.249888	0.331848	0.172934	0	0	0.146227	0.0906841	0.0797893	0.131525	0.155405	0	0.237518	0	0.238143	0.20418	0.134685	0	0.138985	0	0	0	0	0	0	0.230267	0.274613	0.170338	0	0	0.108931	0.157999	0	0	0.179351	0.223573	0	0	0	0	0.180474	0.219634	0.118345
TRMT2A	0	0.0420455	0	0	0	0	0.16567	0	0.0781412	0	0	0	0.0617275	0.0357294	0.0891197	0.373663	0	0.0650858	0	0.070483	0.240723	0.125086	0	0.0130469	0	0	0	0	0	0	0.0629745	0.122529	0.0968569	0	0	0.0485985	0	0	0	0.0365902	0.10902	0	0	0	0	0.034627	0.0781528	0.0320985
RANBP1	0	0.0165519	0	0	0	0	0.0236297	0.0361542	0.0523182	0	0	0.0172903	0.0617275	0.192669	0.058091	0.0266171	0	0.0255637	0	0.030252	0	0.0331369	0	0.0370326	0	0	0	0	0	0	0.0740424	0.123414	0.0423737	0	0	0.0164388	0.132187	0	0	0.233405	0.0797301	0	0	0	0	0.0410722	0.0511307	0.0214575
ZDHHC8	0	0.082473	0	0	0.335415	0	0.104875	0.134371	0.157527	0	0	0.00610053	0.380318	0	0.181718	0.451419	0	0.266074	0	0.166527	0	0.0810958	0.106448	0.143112	0	0	0	0	0	0	0.13565	0.301836	0.145505	0	0	0.108405	0.0397382	0	0	0.101537	0.236787	0	0	0	0	0.105676	0.243265	0.089146
CCDC188	0	0	0	0	0	0	0	0	0.000962258	0	0	0	0	0	0.00105316	0	0	0	0	0	0	0	0	0	0	0	0	0	0	0	0	0	0	0	0	0	0	0	0	0	0	0	0	0	0	0	0.00248671	0
RTN4R	0	0.0423212	0	0	0.098655	0	0.360232	0.0465673	0.103202	0	0	0.0355106	0.0613581	0.0481038	0.0892214	0.22137	0	0.136911	0	0.140764	0.313836	0.0590548	0.060329	0.147584	0	0	0	0	0	0	0.0673751	0.240121	0.0855583	0	0	0.0342233	0.0720419	0	0	0.119876	0.0953876	0	0	0	0	0.0751839	0.150512	0.0815153
DGCR6L	0	0	0	0	0	0	0.132713	0	0.0360884	0	0	0	0.0352116	0.0225552	0.0382095	0	0	0.0601868	0	0.0121986	0.0372752	0.02523	0.0121283	0.00646992	0	0	0	0	0	0	0.152909	0.0932453	0.0346037	0	0	0.0324533	0	0	0	0.0505084	0.0481218	0	0	0	0	0.0194457	0.0482019	0.0178173
USP41	0	0	0	0	0	0	0	0	0.000563158	0	0	0	0	0	0.000584029	0	0	0	0	0	0	0.000349341	0	0	0	0	0	0	0	0	0	0	0.0021721	0	0	0.00244392	0	0	0	0	0.00586774	0	0	0	0	0.000674639	0.000999811	0.016817
ZNF74	0	0	0	0	0.111146	0	0.0874103	0	0.0495576	0	0	0.0247553	0	0.0225552	0.0507171	0.0480362	0	0.145729	0	0.0652579	0.0308137	0.0939881	0.039275	0.0756394	0	0	0	0	0	0	0.00916105	0.17326	0.045703	0	0	0.0284101	0.00240375	0	0	0	0.0744804	0	0	0	0	0.0531175	0.0604356	0.0272648
SCARF2	0	0	0	0	0	0	0.0722701	0	0.00867997	0	0	0	0	0	0.0427119	0	0	0.0189729	0	0.00218354	0	0.0375544	0	0.150877	0	0	0	0	0	0	0.0111458	0.1076	0.00651129	0	0	0.0113764	0	0	0	0	0.00913226	0	0	0	0	0.00482505	0.043569	0.0253575
KLHL22	0	0.382852	0	0	0.413388	0	0.337037	0.387844	0.264034	0	0	0.501108	0.283321	0.174113	0.329045	0.533101	0	0.415591	0	0.281885	0.526113	0.362087	0.479704	0.435299	0	0	0	0	0	0	0.279053	0.396929	0.31575	0	0	0.213954	0.452969	0	0	0.337913	0.51156	0	0	0	0	0.165331	0.351155	0.192028
MED15	0	0.103349	0	0	0.29403	0	0.369234	0.552107	0.211798	0	0	0.241511	0.264686	0.339359	0.308295	0.370676	0	0.379852	0	0.328341	0.437958	0.27876	0.175664	0.38267	0	0	0	0	0	0	0.354009	0.540604	0.265923	0	0	0.178645	0.488393	0	0	0.307152	0.452007	0	0	0	0	0.150572	0.306036	0.214757
AC007731.4	0	0	0	0	0	0	0	0	0	0	0	0	0	0	0	0	0	0	0	0.0156014	0	0	0	0	0	0	0	0	0	0	0	0	0	0	0	0	0	0	0	0	0	0	0	0	0	0.000452653	0.000105234	0
PI4KA	0	0.145025	0	0	0.157693	0	0.478939	0.27368	0.232108	0	0	0.161308	0.11021	0.123952	0.259189	0.684055	0	0.422566	0	0.382033	0.798827	0.271484	0.168701	0.49487	0	0	0	0	0	0	0.266692	0.526961	0.242199	0	0	0.171233	0.316951	0	0	0.762888	0.530501	0	0	0	0	0.113045	0.338151	0.253689
SERPIND1	0	0.0422859	0	0	0	0	0	0	0.018237	0	0	0	0	0	0.00506843	0.0151826	0	0	0	0	0	0.0128543	0	0.00371052	0	0	0	0	0	0	0.00350355	0.00371535	0	0	0	0.000626551	0.0334035	0	0	0	0.00357475	0	0	0	0	0.0274151	0.00559702	0.011034
SNAP29	0	0.132101	0	0	0.0664825	0	0.236656	0.106396	0.0983802	0	0	0.117464	0.143148	0.0357294	0.140443	0.290814	0	0.231312	0	0.191758	0.0493402	0.147901	0.118885	0.158016	0	0	0	0	0	0	0.139369	0.0857511	0.182451	0	0	0.148448	0.251736	0	0	0.271136	0.199399	0	0	0	0	0.0820009	0.139792	0.14608
CRKL	0	0.0685693	0	0	0.191647	0	0.268002	0	0.147672	0	0	0.327857	0.0564535	0.156544	0.121527	0.0915164	0	0.157589	0	0.148338	0.401546	0.136165	0.154193	0.223966	0	0	0	0	0	0	0.200217	0.378177	0.099786	0	0	0.0976634	0.38966	0	0	0.102209	0.211999	0	0	0	0	0.118656	0.107538	0.107394
AIFM3	0	0.0873789	0	0	0	0	0.0613379	0.134371	0.0205595	0	0	0.0723969	0.0755381	0.103346	0.113018	0	0	0.0692706	0	0.069872	0	0.0526318	0.106055	0.000887559	0	0	0	0	0	0	0.121079	0.0866913	0.0930051	0	0	0.0629947	0.040912	0	0	0	0.0728178	0	0	0	0	0.013196	0.041546	0.0295342
LZTR1	0	0.182775	0	0	0.335415	0	0.205019	0	0.114649	0	0	0.136843	0.208806	0.0440906	0.100871	0.0695214	0	0.246265	0	0.16581	0.211778	0.0844613	0.0408019	0.135459	0	0	0	0	0	0	0.106878	0.0960301	0.146921	0	0	0.0922582	0.0651512	0	0	0.127155	0.204868	0	0	0	0	0.0788073	0.166837	0.0344035
THAP7	0	0.0377278	0	0	0	0	0.0624309	0	0.0354716	0	0	0.00610053	0.0260293	0.122157	0.0638384	0.15244	0	0.0892169	0	0.0390344	0.0828546	0.00184408	0.0512133	0.0929223	0	0	0	0	0	0	0.0245302	0	0.0512692	0	0	0.0228568	0.035302	0	0	0.0365902	0.0270078	0	0	0	0	0.00429082	0.0210644	0.0332319
P2RX6	0	0	0	0	0.0664825	0	0.0164758	0.313871	0.0850329	0	0	0.0247553	0.171963	0	0.158184	0.201904	0	0.191416	0	0.269367	0.407134	0.0980945	0.102191	0.0557961	0	0	0	0	0	0	0.0952564	0.211794	0.147423	0	0	0.0824671	0.138437	0	0	0	0.126674	0	0	0	0	0.0648748	0.178762	0.0264865
SLC7A4	0	0	0	0	0	0	0.00580233	0	0.00735789	0	0	0	0	0	0.00746312	0	0	0	0	0.016619	0	0.00713528	0	0	0	0	0	0	0	0	0.0134324	0	0.0155176	0	0	0.0180476	0	0	0	0	0.00818184	0	0	0	0	0.00709862	0.00491918	0.00661071
LRRC74B	0	0	0	0	0	0	0	0	0.00303261	0	0	0.0412005	0.034355	0	0.01412	0.0230305	0	0.00958751	0	0	0	0.00275279	0	0.00901855	0	0	0	0	0	0	0.00514811	0.00213467	0	0	0	0.00115105	0	0	0	0	0.0011406	0	0	0	0	0.00501997	0.024247	0.0544715
GGT2	0	0.0165519	0	0	0	0	0	0	0.00613689	0	0	0.00610053	0	0	0.0343903	0	0	0.0201411	0	0.0522322	0	0.0125848	0.0359681	0.0156655	0	0	0	0	0	0	0.0254374	0.107308	0.0291309	0	0	0.020555	0.0192684	0	0	0	0.0203128	0	0	0	0	0.00676273	0.0479178	0.0202446
HIC2	0	0.107047	0	0	0.191647	0	0.437417	0.576635	0.26989	0	0	0.272666	0.345593	0.26668	0.353536	0.391506	0	0.580862	0	0.453389	0.251744	0.341956	0.27364	0.467552	0	0	0	0	0	0	0.324155	0.732148	0.249157	0	0	0.254783	0.386872	0	0	0.370736	0.607484	0	0	0	0	0.191192	0.367741	0.277953
TMEM191C	0	0	0	0	0	0	0.0219841	0.108538	0.0352717	0	0	0.0211085	0	0	0.0191507	0.014319	0	0.0239707	0	0.189781	0.0308137	0.0126404	0	0.00701282	0	0	0	0	0	0	0.106371	0.00213467	0.0296385	0	0	0.0268861	0.157017	0	0	0	0.0268545	0	0	0	0	0.0156741	0.0111408	0.00714924
RIMBP3C	0	0	0	0	0	0	0	0	0	0	0	0	0	0	0	0	0	0	0	0	0	0	0	0	0	0	0	0	0	0	0	0	0	0	0	0	0	0	0	0	0	0	0	0	0	0	0	0
UBE2L3	0	0.0726086	0	0	0.098655	0	0.40731	0.156665	0.181199	0	0	0.212156	0.313673	0.101651	0.217495	0.39217	0	0.268251	0	0.297153	0.366011	0.235913	0.384138	0.159948	0	0	0	0	0	0	0.404235	0.297543	0.200715	0	0	0.163116	0.187227	0	0	0.326474	0.309612	0	0	0	0	0.128461	0.213241	0.133637
YDJC	0	0.00492062	0	0	0	0	0.0722701	0	0.0159971	0	0	0.0437779	0.0797079	0	0.0137306	0	0	0.00772021	0	0.0243907	0	0.0277066	0	0.0265386	0	0	0	0	0	0	0	0	0.0067872	0	0	0.00223935	0.0558784	0	0	0	0.0510789	0	0	0	0	0.0116154	0.0158331	0.00861333
CCDC116	0	0	0	0	0	0	0	0	0	0	0	0	0	0	0	0	0	0	0	0	0	0.00826671	0	0	0	0	0	0	0	0	0.0201881	0.0460457	0	0	0	0	0	0	0	0	0.00348786	0	0	0	0	0	0.000547006	3.51981e-05
SDF2L1	0	0	0	0	0	0	0.0198827	0	0.0193461	0	0	0	0	0	0.0169334	0	0	0.00976046	0	0	0.0493402	0.0301104	0	0.028365	0	0	0	0	0	0	0	0	0.0130751	0	0	0.0020274	0	0	0	0	0.00510489	0	0	0	0	0.000457358	0.00734952	0.00598055
PPIL2	0	0.0857018	0	0	0.255544	0	0.389249	0.169634	0.165137	0	0	0.111342	0.221386	0	0.219239	0.424491	0	0.215941	0	0.312988	0.389192	0.242101	0.193046	0.328532	0	0	0	0	0	0	0.150928	0.434734	0.254178	0	0	0.178983	0.172181	0	0	0.239378	0.305239	0	0	0	0	0.210579	0.218993	0.159811
YPEL1	0	0.278656	0	0	0.098655	0	0.391771	0.414834	0.25118	0	0	0.217739	0.159131	0.213392	0.253288	0.13273	0	0.215233	0	0.183728	0.0369758	0.276892	0.167468	0.468976	0	0	0	0	0	0	0.184546	0.272796	0.302864	0	0	0.22312	0.279212	0	0	0.535673	0.312906	0	0	0	0	0.122653	0.250457	0.168388
MAPK1	0	0.260004	0	0	0.620548	0	0.412778	0.53354	0.27796	0	0	0.204582	0.482558	0.324803	0.336132	0.496268	0	0.631633	0	0.492076	0.767975	0.348787	0.313945	0.479761	0	0	0	0	0	0	0.293965	0.581277	0.388556	0	0	0.273583	0.39276	0	0	0.641752	0.519161	0	0	0	0	0.255176	0.330816	0.29034
PPM1F	0	0.117229	0	0	0	0	0.284746	0.307773	0.133906	0	0	0.167948	0.191709	0.0688608	0.160994	0.128111	0	0.173496	0	0.178087	0.156872	0.181769	0.335031	0.240772	0	0	0	0	0	0	0.139186	0.281641	0.17918	0	0	0.0869901	0.511562	0	0	0.156241	0.219751	0	0	0	0	0.0884863	0.253517	0.293751
TOP3B	0	0.0220744	0	0	0	0	0	0.108538	0.0728766	0	0	0.300388	0.119705	0.279358	0.0960765	0	0	0.0782811	0	0.0744377	0.120917	0.0668647	0.103251	0.0608204	0	0	0	0	0	0	0.0515245	0.0440799	0.0728814	0	0	0.0555801	0.145803	0	0	0.221799	0.102489	0	0	0	0	0.037506	0.0912869	0.0416008
ZNF280B	0	0.138005	0	0	0	0	0.134005	0	0.0950336	0	0	0.0172903	0.108457	0.0631045	0.0818531	0.0383935	0	0.0252676	0	0.105995	0.0493402	0.0735171	0.114901	0.0872599	0	0	0	0	0	0	0.046492	0.123779	0.0720232	0	0	0.0869723	0.045967	0	0	0.0984836	0.116165	0	0	0	0	0.0670551	0.0631859	0.0618905
ZNF280A	0	0	0	0	0	0	0	0	0	0	0	0	0	0	0.000638807	0	0	0	0	0	0	0	0	0	0	0	0	0	0	0	0	0	0	0	0	0	0	0	0	0	0	0	0	0	0	0	0	0.00251314
PRAME	0	0	0	0	0	0	0	0	0	0	0	0	0	0	0	0	0	0	0	0	0	0	0	0	0	0	0	0	0	0	0	0	0	0	0	0	0	0	0	0	0	0	0	0	0	0	7.15612e-05	0.000997823
GGTLC2	0	0	0	0	0	0	0.0673028	0	0.00358699	0	0	0.0298915	0	0	0.00311079	0	0	0	0	0	0	0	0	0	0	0	0	0	0	0	0	0	0.00911533	0	0	0	0.047237	0	0	0	0.0146236	0	0	0	0	0.0109499	0.00426517	0.083938
RSPH14	0	0	0	0	0	0	0	0	0.0313438	0	0	0	0	0	0.0281093	0.0230305	0	0.00958751	0	0.00960378	0.150857	0.0239162	0.0408435	0.03071	0	0	0	0	0	0	0.00668016	0	0.0108457	0	0	0.0315471	0.0674767	0	0	0	0.0273425	0	0	0	0	0.0101201	0.0363542	0.0297211
GNAZ	0	0.0625693	0	0	0	0	0.10232	0.265363	0.0882438	0	0	0.0211085	0.0395342	0.0440906	0.0927089	0.0567624	0	0.117729	0	0.174918	0.0308137	0.0626901	0.188341	0.0901859	0	0	0	0	0	0	0.0282988	0.103074	0.0539046	0	0	0.041168	0.104955	0	0	0	0.185788	0	0	0	0	0.0670797	0.145028	0.104763
RAB36	0	0.0422859	0	0	0	0	0.0267597	0	0.0370448	0	0	0.00610053	0.0318402	0	0.018142	0.0555011	0	0.00427695	0	0.0644285	0	0.0310745	0.0052853	0.0566268	0	0	0	0	0	0	0.0233622	0.0981785	0.0136765	0	0	0.0250952	0	0	0	0	0.0313445	0	0	0	0	0.0125419	0.037968	0.0229569
BCR	0	0.206019	0	0	0.584532	0	0.355264	0.466783	0.302454	0	0	0.294025	0.365386	0.354974	0.344281	0.388448	0	0.588253	0	0.349189	0.280451	0.28382	0.236233	0.507459	0	0	0	0	0	0	0.223522	0.409491	0.255686	0	0	0.254748	0.122701	0	0	0.523698	0.546073	0	0	0	0	0.195849	0.395597	0.265079
IGLL1	0	0	0	0	0	0	0	0	0.00316514	0	0	0	0	0	0.000402595	0	0	0	0	0.0090028	0	0	0	0	0	0	0	0	0	0	0.0289835	0.0320724	0	0	0	0.00158424	0	0	0	0	0	0	0	0	0	0.00831357	0.00467035	0.0202295
DRICH1	0	0	0	0	0	0	0.0281523	0	0.0258334	0	0	0	0.0697099	0.103346	0.019439	0.0230305	0	0.0266231	0	0.015828	0.181613	0.0287542	0.0512133	0.0382575	0	0	0	0	0	0	0.108848	0.0961981	0.0179972	0	0	0.0288028	0	0	0	0	0.0291412	0	0	0	0	0.0355469	0.0309779	0.0921764
RGL4	0	0	0	0	0	0	0	0	0.00614945	0	0	0	0	0	0.000963345	0.212863	0	0	0	0.00945614	0	0.00239474	0	0	0	0	0	0	0	0	0	0	0	0	0	0.00493809	0	0	0	0	0	0	0	0	0	0	0.00106002	0
ZNF70	0	0.0220744	0	0	0.0664825	0	0	0	0.0175882	0	0	0.0655297	0	0	0.00741158	0	0	0.00341733	0	0.0090028	0.0308137	0.0557604	0.102191	0.0125332	0	0	0	0	0	0	0	0	0.0236165	0	0	0.0609942	0.0159241	0	0	0	0.0354089	0	0	0	0	0.011155	0.0235123	0.0237088
VPREB3	0	0	0	0	0	0	0	0	0.000694796	0	0	0	0	0	0.00211629	0	0	0	0	0	0	0	0	0	0	0	0	0	0	0	0.00888647	0	0	0	0	0	0.0334035	0	0	0	0.00426022	0	0	0	0	0	0.000427965	0.000407457
C22orf15	0	0	0	0	0	0	0	0	0	0	0	0	0	0	0	0	0	0	0	0	0	0	0	0.000887559	0	0	0	0	0	0	0	0	0	0	0	0	0	0	0	0	0	0	0	0	0	0	0	0.00439445
CHCHD10	0	0.277664	0	0	0.412431	0	0.166096	0	0.155378	0	0	0.195994	0.165282	0.391161	0.174155	0.208595	0	0.316587	0	0.114035	0.316933	0.157627	0.169417	0.0842354	0	0	0	0	0	0	0.175397	0.288859	0.168547	0	0	0.125358	0.0810423	0	0	0.238137	0.245569	0	0	0	0	0.0846363	0.154604	0.171546
MMP11	0	0	0	0	0	0	0.0218256	0.134371	0.00142718	0	0	0	0	0	0.00249063	0	0	0	0	0.0113037	0	0	0.0052853	0	0	0	0	0	0	0	0	0	0.00174319	0	0	0	0.0130641	0	0	0	0.00651171	0	0	0	0	0.00241275	0.00413439	0.00823733
SMARCB1	0	0.112468	0	0	0	0	0.110681	0.205717	0.127891	0	0	0.0619942	0.187521	0.0688608	0.132547	0.326079	0	0.169683	0	0.094758	0.203955	0.19461	0.121443	0.192557	0	0	0	0	0	0	0.117113	0.261084	0.153265	0	0	0.109562	0.101797	0	0	0.260585	0.252359	0	0	0	0	0.132029	0.17075	0.0483583
DERL3	0	0	0	0	0	0	0.0516809	0	0.00563956	0	0	0	0	0	0	0	0	0	0	0	0	0	0	0	0	0	0	0	0	0	0	0	0.00441101	0	0	0	0	0	0	0	0.00197773	0	0	0	0	0	0.00237598	0.00557656
SLC2A11	0	0	0	0	0	0	0	0	0.00823246	0	0	0	0	0.0225552	0.00816512	0.0151826	0	0	0	0	0	0.000377903	0	0.00721292	0	0	0	0	0	0	0.0300713	0	0.0112532	0	0	0.000588675	0.00240375	0	0	0.156241	0	0	0	0	0	0.00341672	0.00210944	0.0223682
AP000350.4	0	0.0422859	0	0	0	0	0.039765	0	0.014796	0	0	0	0.0111672	0	0.021183	0.129136	0	0	0	0.0220225	0	0.0142497	0.0253778	0.0583918	0	0	0	0	0	0	0.0206221	0	0.0227542	0	0	0.00946109	0	0	0	0.0622425	0.0310178	0	0	0	0	0.00438437	0.0226681	0.0350548
MIF	0	0	0	0	0	0	0	0	0.000505198	0	0	0	0	0	0	0	0	0	0	0	0	0	0	0	0	0	0	0	0	0	0	0	0	0	0	0	0	0	0	0	0.00128762	0	0	0	0	0	0.001147	0.00365367
GSTT2B	0	0.0968336	0	0	0.412431	0	0.0198827	0.288772	0.0505348	0	0	0.0843952	0.0395342	0.194477	0.0748657	0.0396836	0	0.0949792	0	0.0562966	0.145515	0.174069	0	0.0812311	0	0	0	0	0	0	0.165796	0.275804	0.121693	0	0	0.0375295	0.019685	0	0	0	0.136241	0	0	0	0	0.0162949	0.0796718	0.0379706
DDTL	0	0	0	0	0	0	0	0	0	0	0	0	0	0	0.00196715	0	0	0	0	0	0	0	0	0	0	0	0	0	0	0	0	0	0	0	0	0	0	0	0	0	0	0	0	0	0	0	0.00298027	0
DDT	0	0.0760586	0	0	0	0	0.0219841	0	0.0409775	0	0	0.0172903	0.0430739	0	0.0424231	0.2842	0	0.186083	0	0.0419255	0.0369758	0.0991602	0.0121283	0.160934	0	0	0	0	0	0	0.0314427	0.229267	0.0409864	0	0	0.0111785	0.105513	0	0	0.172575	0.072564	0	0	0	0	0.0457049	0.0303521	0.0325559
GSTT4	0	0	0	0	0	0	0	0	0	0	0	0	0	0	0.00146022	0	0	0	0	0	0	0	0	0	0	0	0	0	0	0	0	0	0.00147023	0	0	0	0	0	0	0	0	0	0	0	0	0	0	0.0169145
CABIN1	0	0.426998	0	0	0.482116	0	0.51969	0.487035	0.241092	0	0	0.170203	0.470303	0.159012	0.304653	0.417122	0	0.511875	0	0.36012	0.57574	0.328645	0.383525	0.310712	0	0	0	0	0	0	0.246654	0.392497	0.298033	0	0	0.298972	0.471028	0	0	0.360624	0.540656	0	0	0	0	0.156282	0.369742	0.281755
SUSD2	0	0	0	0	0	0	0	0	0.0018626	0	0	0	0	0	0	0	0	0.00394904	0	0.00218354	0	0	0	0	0	0	0	0	0	0	0	0	0.0113206	0	0	0	0	0	0	0	0.0119805	0	0	0	0	0.00400034	0.00376402	0.00327606
GGT5	0	0.00492062	0	0	0	0	0.0800031	0	0.00116432	0	0	0	0	0	0.00262834	0	0	0	0	0.00524431	0.0675009	0.0420199	0.0052853	0	0	0	0	0	0	0	0	0	0.0021721	0	0	0.0034925	0	0	0	0.0404413	0.00920219	0	0	0	0	0.00659779	0.00568399	0.0153614
SPECC1L	0	0	0	0	0	0	0.00580233	0	0.00566207	0	0	0	0	0	0.0165674	0	0	0	0	0	0	0	0	0	0	0	0	0	0	0	0	0	0	0	0	0.00211934	0	0	0	0	0	0	0	0	0	0.00186395	0.0104865	0.00301406
ADORA2A	0	0	0	0	0	0	0	0	0	0	0	0	0	0	0	0	0	0	0	0	0	0	0	0	0	0	0	0	0	0	0	0	0	0	0	0	0	0	0	0	0	0	0	0	0	0	7.97751e-05	0.00130142
UPB1	0	0	0	0	0	0	0	0.193794	0.0112218	0	0	0	0.0111672	0	0.00916331	0	0	0	0	0	0	0	0	0	0	0	0	0	0	0	0	0	0	0	0	0.000757129	0	0	0	0	0.00153759	0	0	0	0	0.0026182	0.00169917	0.158269
GUCD1	0	0.0422859	0	0	0	0	0.00580233	0	0.0193354	0	0	0	0.0689972	0	0.0181755	0.0230305	0	0.00462932	0	0.0443728	0	0.0165427	0	0.023123	0	0	0	0	0	0	0.0980958	0.0421861	0.0119881	0	0	0.0489623	0.00240375	0	0	0	0.0362834	0	0	0	0	0.0123211	0.0187627	0.009958
SNRPD3	0	0.101901	0	0	0	0	0.0613379	0.277666	0.119829	0	0	0.155773	0.163758	0.216681	0.129511	0.111583	0	0.106892	0	0.274688	0.325608	0.205917	0.124819	0.0332868	0	0	0	0	0	0	0.15867	0.434887	0.151497	0	0	0.0884019	0.136758	0	0	0.0404413	0.159329	0	0	0	0	0.0739793	0.0967114	0.148073
GGT1	0	0.0220744	0	0	0	0	0.0141357	0.108538	0.0484546	0	0	0.00610053	0.0685456	0	0.0324902	0.20848	0	0.00692135	0	0.0574774	0	0.0185111	0.030284	0.0704183	0	0	0	0	0	0	0.0918095	0.224423	0.0475551	0	0	0.0438851	0	0	0	0.103762	0.0410665	0	0	0	0	0.0303236	0.0314396	0.0752397
LRRC75B	0	0	0	0	0	0	0.0508422	0	0.039662	0	0	0	0.0561952	0.214274	0.0562015	0.309341	0	0.0148372	0	0.0812161	0.0493402	0.0150036	0	0.0368262	0	0	0	0	0	0	0.0908896	0.0568765	0.0433566	0	0	0.0233823	0.0817397	0	0	0.0683606	0.0819501	0	0	0	0	0.0192015	0.0465948	0.0228167
PIWIL3	0	0	0	0	0	0	0	0	0.000273837	0	0	0	0.0797079	0.0225552	0.00289535	0.0488287	0	0	0	0	0	0.0349613	0	0	0	0	0	0	0	0	0	0	0.00276061	0	0	0.000693061	0	0	0	0	0.0122702	0	0	0	0	0.000273759	0.00155254	0.00748975
SGSM1	0	0.40473	0	0	0.5816	0	0.447862	0.751896	0.265673	0	0	0.330893	0.374527	0.289875	0.404944	0.585827	0	0.649804	0	0.639269	0.507643	0.35813	0.471329	0.419051	0	0	0	0	0	0	0.271304	0.722473	0.296627	0	0	0.217793	0.0771271	0	0	0.607601	0.691874	0	0	0	0	0.233012	0.444615	0.257951
TMEM211	0	0	0	0	0	0	0	0	0.00597147	0	0	0	0	0	0.00563933	0	0	0.0169834	0	0	0	0.00239593	0.0592604	0.00375595	0	0	0	0	0	0	0.0162271	0	0	0	0	0.00419472	0	0	0	0	0.00884455	0	0	0	0	0.00501974	0.00515939	0.0111755
KIAA1671	0	0.271562	0	0	0.383176	0	0.466788	0.391752	0.31343	0	0	0.479244	0.320519	0.262471	0.351321	0.506136	0	0.574789	0	0.481921	0.599815	0.472443	0.633731	0.462002	0	0	0	0	0	0	0.261247	0.421652	0.302915	0	0	0.322354	0.488177	0	0	0.348802	0.617048	0	0	0	0	0.214284	0.406795	0.349997
CRYBB3	0	0.0220744	0	0	0	0	0	0	0.00724977	0	0	0	0	0	0.0232995	0	0	0.00673496	0	0.00218354	0	0.0024636	0.0052853	0	0	0	0	0	0	0	0.0175848	0	0	0	0	0.00584357	0	0	0	0	0.0131542	0	0	0	0	0.00208857	0.00579281	0.0297199
CRYBB2	0	0.0596125	0	0	0.098655	0	0.0670581	0.0784901	0.0117148	0	0	0	0	0	0.0227392	0	0	0.0348143	0	0.0145222	0.132628	0.0178598	0.0121283	0.0611127	0	0	0	0	0	0	0.0355757	0.0112524	0.0165147	0	0	0.0156622	0.0564948	0	0	0	0.0614239	0	0	0	0	0.0136691	0.0336588	0.101169
LRP5L	0	0	0	0	0	0	0.0439436	0	0.0270496	0	0	0.0172903	0.0626471	0	0.0383686	0.014319	0	0.0814834	0	0.0244078	0.0372752	0.0278458	0.0592604	0.00676515	0	0	0	0	0	0	0.0226654	0.0331229	0.0467014	0	0	0.0409104	0.00492021	0	0	0.0505084	0.0345791	0	0	0	0	0.0065163	0.0522944	0.0280709
GRK3	0	0.304543	0	0	0.451959	0	0.432396	0.591157	0.288032	0	0	0.348555	0.312756	0.691732	0.382927	0.559674	0	0.547431	0	0.513126	0.764739	0.319505	0.213666	0.347064	0	0	0	0	0	0	0.295823	0.788917	0.309026	0	0	0.276787	0.326712	0	0	0.602812	0.552086	0	0	0	0	0.188296	0.350792	0.324684
MYO18B	0	0	0	0	0	0	0	0	0.0101882	0	0	0	0.0260293	0	0.0176968	0	0	0.0438051	0	0.023993	0.0308137	0.0202218	0.0210616	0	0	0	0	0	0	0	0.0201881	0	0.00890087	0	0	0.00118176	0	0	0	0.0365902	0.0209165	0	0	0	0	0.00523454	0.0168333	0.0473328
SEZ6L	0	0.711429	0	0	0.216138	0	0.595755	1.01543	0.414941	0	0	0.285981	0.399096	0.469953	0.487406	0.605865	0	0.726186	0	0.765278	0.359242	0.562955	1.23836	0.479858	0	0	0	0	0	0	0.566524	0.656376	0.50709	0	0	0.478023	0.916024	0	0	0.674813	0.801572	0	0	0	0	0.468086	0.51565	0.52656
ASPHD2	0	0.0423212	0	0	0	0	0.0819254	0	0.0870867	0	0	0	0.10826	0.0357294	0.0668718	0	0	0.0326347	0	0.0580549	0	0.0579845	0.0631975	0.0345666	0	0	0	0	0	0	0.0742559	0.174408	0.0925037	0	0	0.0604475	0.107608	0	0	0	0.102058	0	0	0	0	0.0453476	0.0681323	0.150866
HPS4	0	0.319603	0	0	0	0	0.0786766	0.0784901	0.0924724	0	0	0.115317	0.151248	0.0357294	0.149442	0.0902734	0	0.221336	0	0.227276	0.0308137	0.135704	0.294348	0.150099	0	0	0	0	0	0	0.0862116	0.242822	0.168912	0	0	0.0881946	0.174191	0	0	0.25459	0.127749	0	0	0	0	0.0875551	0.110496	0.111089
SRRD	0	0.0269383	0	0	0	0	0.176257	0	0.0329731	0	0	0.0586771	0.0111672	0.0357294	0.021087	0	0	0	0	0	0.0308137	0.0460718	0.0121283	0.00375595	0	0	0	0	0	0	0.0461796	0.0963715	0.00935522	0	0	0.0111739	0	0	0	0.126303	0.0285426	0	0	0	0	0.0221807	0.0148892	0.0313279
TFIP11	0	0.0739515	0	0	0.182428	0	0.0198308	0.161163	0.0395002	0	0	0.0247553	0.0260293	0.258311	0.0897824	0.230331	0	0.0867489	0	0.0524458	0	0.0331601	0.0052853	0.0201334	0	0	0	0	0	0	0.0827367	0.0264702	0.0431325	0	0	0.0234315	0.0826352	0	0	0.0365902	0.0604686	0	0	0	0	0.0212447	0.0509957	0.0831284
TPST2	0	0.141133	0	0	0.0664825	0	0.151532	0.086352	0.145188	0	0	0.343607	0.293027	0.172512	0.189399	0.416685	0	0.260741	0	0.34119	0.202124	0.18901	0.257234	0.206934	0	0	0	0	0	0	0.101539	0.117535	0.180363	0	0	0.183457	0.176612	0	0	0.0984836	0.191632	0	0	0	0	0.114038	0.168576	0.341493
CRYBB1	0	0	0	0	0	0	0	0	0.0149349	0	0	0	0	0	0.0230191	0	0	0.00913517	0	0.00985671	0	0.000730312	0	0.000887559	0	0	0	0	0	0	0	0	0.029731	0	0	0.00337752	0	0	0	0	0.00449849	0	0	0	0	0.00758048	0.009898	0.013275
CRYBA4	0	0	0	0	0	0	0	0	0	0	0	0	0	0	0.00103366	0	0	0	0	0	0	0	0	0	0	0	0	0	0	0	0	0	0	0	0	0.00179473	0	0	0	0	0.00183975	0	0	0	0	0	0.000187133	0.00476326
MN1	0	0	0	0	0	0	0.112642	0.119512	0.0387942	0	0	0	0.0613581	0	0.0553938	0	0	0.021274	0	0	0.163559	0.0283933	0.188341	0.0857826	0	0	0	0	0	0	0.0483796	0.00371535	0.00665248	0	0	0.0408664	0	0	0	0	0.050743	0	0	0	0	0.0175956	0.103566	0.0935635
PITPNB	0	0.142262	0	0	0.321079	0	0.369139	0.277666	0.150599	0	0	0.324832	0.220702	0.0225552	0.16724	0.215017	0	0.154911	0	0.244187	0.224168	0.153641	0.196368	0.120736	0	0	0	0	0	0	0.242036	0.249552	0.130209	0	0	0.158599	0.17443	0	0	0.274211	0.224956	0	0	0	0	0.134048	0.122925	0.256359
TTC28	0	0.133226	0	0	0.551281	0	0.457594	0.306024	0.297142	0	0	0.498363	0.494899	0.529929	0.40482	0.574339	0	0.563176	0	0.592173	0.361766	0.435476	0.274237	0.480903	0	0	0	0	0	0	0.230635	0.654926	0.421071	0	0	0.293884	0.593096	0	0	0.510511	0.588114	0	0	0	0	0.315994	0.379964	0.348261
CHEK2	0	0	0	0	0	0	0	0	0.0343836	0	0	0	0.0352116	0	0.0323085	0.0151826	0	0.0454142	0	0.0228507	0	0.0108898	0	0.0509779	0	0	0	0	0	0	0	0	0.02313	0	0	0.0181622	0.0172448	0	0	0.119876	0.0232292	0	0	0	0	0.00702889	0.0187123	0.0200492
HSCB	0	0.14745	0	0	0	0	0.260143	0.292562	0.138017	0	0	0.0655297	0.183446	0.103346	0.150256	0.103117	0	0.116499	0	0.101302	0.0892806	0.133364	0.34862	0.210757	0	0	0	0	0	0	0.0536882	0.0712633	0.128035	0	0	0.101481	0.0898348	0	0	0.255594	0.202644	0	0	0	0	0.0614206	0.125891	0.0983153
CCDC117	0	0.091688	0	0	0.369007	0	0.0406343	0.0361542	0.0409248	0	0	0	0.124175	0	0.0342995	0	0	0.0559972	0	0.0853819	0	0.0427992	0	0.0291048	0	0	0	0	0	0	0.0452857	0.0506277	0.0870373	0	0	0.0341219	0.00492021	0	0	0.0622425	0.0354781	0	0	0	0	0.0346816	0.0266272	0.0793625
XBP1	0	0	0	0	0	0	0.150997	0	0.0248636	0	0	0	0.0463087	0	0.010884	0.169653	0	0.0305297	0	0.0861578	0	0.0270102	0.0492845	0.0111771	0	0	0	0	0	0	0.0384502	0	0.0492196	0	0	0.0202005	0	0	0	0	0.0261591	0	0	0	0	0.00597775	0.0100967	0.0750033
ZNRF3	0	0.181512	0	0	0.454638	0	0.496155	0.633401	0.271777	0	0	0.396056	0.356814	0.107608	0.31563	0.574611	0	0.585569	0	0.348515	0.61829	0.291448	0.209285	0.352821	0	0	0	0	0	0	0.292332	0.471642	0.374572	0	0	0.239979	0.291456	0	0	0.564379	0.477007	0	0	0	0	0.22982	0.305285	0.272496
C22orf31	0	0	0	0	0	0	0	0	0	0	0	0	0	0	0	0	0	0.00412507	0	0	0	0	0	0	0	0	0	0	0	0	0	0	0.00122965	0	0	0	0	0	0	0	0	0	0	0	0	0	9.05552e-05	0.00708753
KREMEN1	0	0.0420455	0	0	0.098655	0	0.0324444	0	0.0418913	0	0	0.117368	0	0.277677	0.0977759	0.136622	0	0.0889498	0	0.117418	0	0.106296	0.0336235	0.0409021	0	0	0	0	0	0	0.100775	0.189486	0.058492	0	0	0.10441	0	0	0	0.150231	0.0994246	0	0	0	0	0.0562971	0.0763038	0.0656207
EMID1	0	0.0285695	0	0	0	0	0.0372388	0	0.0548819	0	0	0	0.035878	0	0.0493275	0.0151826	0	0.0399272	0	0.0367784	0.0308137	0.0310502	0.0052853	0.050337	0	0	0	0	0	0	0.0375995	0.0839741	0.0317688	0	0	0.0304812	0	0	0	0	0.050066	0	0	0	0	0.00789394	0.0838643	0.0644403
RHBDD3	0	0.168615	0	0	0.098655	0	0.411913	0.229956	0.105689	0	0	0.180034	0.366108	0.15805	0.204778	0.0657747	0	0.186841	0	0.277712	0.386378	0.0863565	0.10759	0.131205	0	0	0	0	0	0	0.197	0.241826	0.1597	0	0	0.103045	0.282534	0	0	0.0683606	0.275092	0	0	0	0	0.0692609	0.186333	0.166491
EWSR1	0	0.105969	0	0	0.382341	0	0.287933	0.36337	0.166581	0	0	0.0655297	0.150991	0.254108	0.171788	0.491353	0	0.197468	0	0.237726	0.354191	0.197589	0.236537	0.237715	0	0	0	0	0	0	0.21953	0.25453	0.203527	0	0	0.176746	0.189274	0	0	0.180135	0.25328	0	0	0	0	0.0905299	0.184989	0.200703
GAS2L1	0	0.106743	0	0	0.687396	0	0.138111	0.0840206	0.0756362	0	0	0	0.200883	0.0440906	0.0936966	0.161606	0	0.132649	0	0.151252	0	0.0494344	0.0495853	0.0839919	0	0	0	0	0	0	0.0900975	0.248698	0.093772	0	0	0.066038	0.0473702	0	0	0.245139	0.107605	0	0	0	0	0.0524748	0.10791	0.0361931
RASL10A	0	0.0637946	0	0	0.29403	0	0.178008	0.0724636	0.171787	0	0	0.114748	0.103152	0.292891	0.0959526	0.237477	0	0.552648	0	0.137886	0.314851	0.0441203	0.0592604	0.0987154	0	0	0	0	0	0	0.129923	0.0215119	0.054525	0	0	0.121821	0.0885296	0	0	0.196308	0.183208	0	0	0	0	0.116208	0.133	0.0312685
AP1B1	0	0.148888	0	0	0.255544	0	0.202703	0	0.129233	0	0	0.10671	0.20141	0.103346	0.188835	0.371955	0	0.194082	0	0.168584	0.223289	0.217944	0.136072	0.0870766	0	0	0	0	0	0	0.182852	0.280481	0.209957	0	0	0.148476	0.12936	0	0	0.145067	0.206433	0	0	0	0	0.140394	0.166561	0.144098
RFPL1	0	0	0	0	0	0	0	0	0.00558918	0	0	0	0	0.0357294	0.000491965	0	0	0	0	0	0	0.00135044	0	0.0446677	0	0	0	0	0	0	0	0	0	0	0	0.00120602	0	0	0	0	0.00643686	0	0	0	0	0.000631788	0.000794525	0.00649161
NEFH	0	0.0430851	0	0	0	0	0.108748	0.138181	0.0730191	0	0	0	0.13392	0.317317	0.0606572	0.0338048	0	0.0360251	0	0.0709143	0.167263	0.0850161	0.142363	0.140358	0	0	0	0	0	0	0.296482	0.0188243	0.028034	0	0	0.0874846	0.155859	0	0	0.368632	0.0512872	0	0	0	0	0.0198567	0.0285754	0.0470753
THOC5	0	0	0	0	0	0	0.183996	0.106396	0.0925206	0	0	0.0937188	0.0987627	0.0357294	0.0886206	0.0871673	0	0.090716	0	0.183145	0.151819	0.117983	0.0535072	0.133151	0	0	0	0	0	0	0.0370595	0.352508	0.0933168	0	0	0.123907	0.14064	0	0	0	0.128179	0	0	0	0	0.0629014	0.108631	0.114158
NIPSNAP1	0	0.101663	0	0	0.182428	0	0.0114132	0.256889	0.123309	0	0	0.129008	0.0987826	0.0981415	0.164364	0.294665	0	0.177348	0	0.312515	0.0372752	0.188232	0.132427	0.171763	0	0	0	0	0	0	0.152908	0.231911	0.117262	0	0	0.151019	0.139818	0	0	0.0949481	0.219604	0	0	0	0	0.105708	0.176858	0.0573505
NF2	0	0.211424	0	0	0.0664825	0	0.180441	0.138181	0.155537	0	0	0.130689	0.11752	0.0549961	0.207684	0.126117	0	0.186638	0	0.187472	0.28774	0.192088	0.100163	0.110034	0	0	0	0	0	0	0.162232	0.169718	0.229072	0	0	0.187644	0.456887	0	0	0	0.237816	0	0	0	0	0.0970789	0.177524	0.0987642
CABP7	0	0	0	0	0	0	0	0	0.000517383	0	0	0	0	0	0	0	0	0	0	0	0	0	0	0	0	0	0	0	0	0	0	0	0	0	0	0	0	0	0	0	0	0	0	0	0	0	0.000216274	0.000793067
ZMAT5	0	0.063942	0	0	0	0	0	0	0.0302129	0	0	0.128724	0.0503833	0	0.0447005	0.0151826	0	0.0795918	0	0.00983553	0.20369	0.0880608	0	0.161502	0	0	0	0	0	0	0.0276464	0.0957236	0.0569617	0	0	0.0363255	0.0172448	0	0	0.154822	0.0716576	0	0	0	0	0.0226411	0.0475523	0.0462281
UQCR10	0	0.0285695	0	0	0.098655	0	0.100025	0.106396	0.0979578	0	0	0.153863	0.0858316	0.179378	0.10387	0.0376549	0	0.225572	0	0.144305	0.0369758	0.0766166	0.130958	0.0675242	0	0	0	0	0	0	0.111718	0.247181	0.126606	0	0	0.0380459	0.00679488	0	0	0.306744	0.138138	0	0	0	0	0.0605396	0.0709424	0.0797525
ASCC2	0	0.147071	0	0	0.0664825	0	0.140241	0	0.0991819	0	0	0.0662961	0.2307	0.284634	0.173779	0.29035	0	0.253719	0	0.0886185	0.332908	0.145582	0.178136	0.103203	0	0	0	0	0	0	0.0516813	0.180091	0.167091	0	0	0.105761	0.135266	0	0	0.119876	0.176201	0	0	0	0	0.0771279	0.118005	0.0547055
MTMR3	0	0.331237	0	0	0	0	0.299334	0.3022	0.216704	0	0	0.260582	0.533121	0.327909	0.241523	0.231442	0	0.344096	0	0.287928	0.533205	0.237871	0.224673	0.116234	0	0	0	0	0	0	0.283936	0.294422	0.317084	0	0	0.232134	0.30278	0	0	0.28903	0.382666	0	0	0	0	0.176275	0.200784	0.207794
HORMAD2	0	0	0	0	0	0	0	0	0.00236788	0	0	0	0.0260293	0	0.00935942	0	0	0	0	0	0	0.0116387	0	0	0	0	0	0	0	0	0	0	0.00280304	0	0	0.00233746	0	0	0	0	0.00423525	0	0	0	0	0	0.00448301	0.158893
OSM	0	0	0	0	0	0	0.0406343	0	0	0	0	0	0	0	0	0	0	0	0	0	0	0	0	0	0	0	0	0	0	0	0	0	0	0	0	0.000235697	0	0	0	0	0	0	0	0	0	0.0008575	0.000117473	0.012868
CASTOR1	0	0	0	0	0	0	0	0.0465673	0.00359547	0	0	0	0	0.0225552	0.00164275	0	0	0	0	0.00250291	0	0.000349341	0	0	0	0	0	0	0	0	0	0	0	0	0	0.00581633	0	0	0	0	0.0185457	0	0	0	0	0.00093773	0.00564862	0.00181948
TBC1D10A	0	0	0	0	0	0	0.0114132	0	0.0206529	0	0	0	0.0354898	0	0.0374228	0.109961	0	0.0529356	0	0.0396736	0	0.0248618	0	0.0448832	0	0	0	0	0	0	0.00815124	0.0469457	0.0517274	0	0	0.0297047	0	0	0	0.172575	0.0368882	0	0	0	0	0.0322692	0.0414891	0.128256
SF3A1	0	0	0	0	0	0	0.00580233	0.138181	0.0538141	0	0	0.089675	0.0950434	0.0357294	0.0512729	0.160516	0	0.0372868	0	0.0247333	0	0.0651407	0	0.00120536	0	0	0	0	0	0	0.0767479	0.093512	0.0278484	0	0	0.0432677	0.0141185	0	0	0	0.0367301	0	0	0	0	0.0371888	0.0525496	0.0409951
CCDC157	0	0	0	0	0	0	0.0843683	0	0.0192855	0	0	0	0	0	0.0551993	0	0	0.069049	0	0.0284122	0	0.0224223	0.0408019	0.0190879	0	0	0	0	0	0	0.0837788	0	0.0134539	0	0	0.0245162	0.109059	0	0	0.0365902	0.0584981	0	0	0	0	0.0168528	0.0475546	0.0367666
RNF215	0	0.0513112	0	0	0	0	0.0590923	0.277666	0.0791517	0	0	0.0714979	0.135543	0.0541894	0.111035	0.026633	0	0.182818	0	0.125186	0.165589	0.0947675	0.0306524	0.082576	0	0	0	0	0	0	0.0845198	0.0918469	0.0860592	0	0	0.0481194	0.0167509	0	0	0	0.148938	0	0	0	0	0.0585408	0.16647	0.137846
SEC14L2	0	0.00492062	0	0	0	0	0	0	0.0523566	0	0	0.0534664	0.0111672	0	0.0736477	0.0338048	0	0.088707	0	0.0296721	0	0.044177	0.0170891	0.151376	0	0	0	0	0	0	0.0437295	0	0.0444008	0	0	0.0208937	0.107128	0	0	0.145067	0.0492776	0	0	0	0	0.0793216	0.0593642	0.104267
AC004832.3	0	0	0	0	0	0	0	0	0	0	0	0	0	0	0	0	0	0	0	0	0	0	0	0	0	0	0	0	0	0	0	0	0	0	0	0	0	0	0	0	0	0	0	0	0	0.0013845	0.00187551	0
MTFP1	0	0	0	0	0	0	0	0	0.00208492	0	0	0	0	0	0	0.0902734	0	0	0	0	0	0	0	0	0	0	0	0	0	0	0	0	0	0	0	0.00325137	0	0	0	0	0.00195968	0	0	0	0	0	0.000503684	0.000859277
SEC14L3	0	0	0	0	0	0	0	0	0.00336001	0	0	0	0	0	0.00425294	0	0	0	0	0.00985671	0	0	0	0	0	0	0	0	0	0	0	0	0	0	0	0	0	0	0	0	0	0	0	0	0	0.000359636	0.000675937	0.0316446
SEC14L4	0	0	0	0	0	0	0	0	0.00229136	0	0	0	0	0.0357294	0.00532874	0	0	0	0	0	0	0.00360487	0	0	0	0	0	0	0	0	0	0	0.00822191	0	0	0	0.0334035	0	0	0	0.00189779	0	0	0	0	0.00351114	0.00257818	0.0212577
SEC14L6	0	0.0220744	0	0	0	0	0	0	0.000302973	0	0	0	0.0797079	0	0.0166098	0	0	0.0261619	0	0.0970277	0	0.0170309	0	0	0	0	0	0	0	0	0.00815124	0	0.0195109	0	0	0.0109722	0	0	0	0	0.0138533	0	0	0	0	0.00571047	0.00438973	0.04055
GAL3ST1	0	0	0	0	0	0	0.0599718	0	0.0163642	0	0	0.0655297	0	0	0.0157673	0	0	0.0336384	0	0.0645093	0	0.023512	0.102191	0.0088608	0	0	0	0	0	0	0.0479794	0	0.0346576	0	0	0.0107408	0.18425	0	0	0	0.0168236	0	0	0	0	0.0142998	0.0258289	0.0974528
PES1	0	0	0	0	0.098655	0	0.0406343	0	0.0339262	0	0	0.0638138	0.297423	0.126287	0.0336046	0	0	0.0498266	0	0.139374	0.191056	0.0650852	0.100474	0.0956868	0	0	0	0	0	0	0.0411897	0.0496824	0.0729738	0	0	0.0403472	0.00906967	0	0	0	0.0751653	0	0	0	0	0.0266305	0.0544909	0.0208927
TCN2	0	0	0	0	0	0	0	0	0.00359794	0	0	0	0	0	0.00209426	0	0	0	0	0	0	0	0	0	0	0	0	0	0	0	0	0	0.00834595	0	0	0	0	0	0	0	0	0	0	0	0	0	0.000742158	0.00652594
SLC35E4	0	0.0285695	0	0	0.098655	0	0.178731	0.207884	0.0938957	0	0	0.191157	0.158668	0.0797893	0.0965239	0.242488	0	0.125179	0	0.116916	0.192207	0.192829	0.163869	0.159163	0	0	0	0	0	0	0.0638337	0.266921	0.0712865	0	0	0.081865	0.201292	0	0	0	0.139861	0	0	0	0	0.0510196	0.134294	0.16595
DUSP18	0	0.265917	0	0	0	0	0.20164	0.17292	0.103333	0	0	0.165783	0.147984	0.133834	0.0886123	0.122383	0	0.024771	0	0.0941903	0.169631	0.118752	0.117197	0.228714	0	0	0	0	0	0	0.180404	0.142534	0.136145	0	0	0.0670493	0.201006	0	0	0.273492	0.147826	0	0	0	0	0.0737134	0.0698917	0.130383
OSBP2	0	0.284473	0	0	1.09228	0	0.472345	0.165426	0.2203	0	0	0.345746	0.317902	0.26901	0.30854	0.3985	0	0.810566	0	0.548322	0.682414	0.307343	0.283102	0.367319	0	0	0	0	0	0	0.483469	0.652801	0.315383	0	0	0.245768	0.113128	0	0	0.69799	0.69153	0	0	0	0	0.171396	0.406259	0.289189
MORC2	0	0	0	0	0.0664825	0	0.130567	0.0784901	0.0810397	0	0	0.0437779	0.0753816	0.0357294	0.0593127	0.0977453	0	0.214044	0	0.062655	0	0.0588664	0.0802482	0.221466	0	0	0	0	0	0	0.0246548	0.0660553	0.10255	0	0	0.0548873	0.0961622	0	0	0.174747	0.0881234	0	0	0	0	0.0403123	0.0607529	0.0415787
SMTN	0	0	0	0	0	0	0.09626	0	0.00116378	0	0	0	0.0354898	0	0.00208544	0	0	0	0	0	0	0	0	0	0	0	0	0	0	0	0	0	0	0	0	0	0	0	0	0	0	0	0	0	0	0.00190392	0.00155047	0.0211005
SELENOM	0	0.00492062	0	0	0	0	0.146751	0	0.0474895	0	0	0	0	0.103346	0.0444323	0	0	0.20945	0	0.0134174	0.319331	0.0168145	0	0.0421926	0	0	0	0	0	0	0.0538209	0.0412699	0.0564284	0	0	0.0124073	0	0	0	0	0.0404853	0	0	0	0	0.0326757	0.0225019	0.057771
INPP5J	0	0	0	0	0	0	0.166329	0	0.0415321	0	0	0	0.239273	0	0.0472658	0.210588	0	0.0370455	0	0.00489863	0	0.0545517	0.0512133	0	0	0	0	0	0	0	0.121259	0	0.0763568	0	0	0.0212485	0.0129622	0	0	0	0.0641498	0	0	0	0	0.0269781	0.0400043	0.0351664
PLA2G3	0	0	0	0	0	0	0	0	0	0	0	0	0	0	0.000180188	0	0	0	0	0	0	0	0	0	0	0	0	0	0	0	0	0	0	0	0	0	0	0	0	0	0	0	0	0	0	0.000474442	1.04753e-05	0.000132708
RNF185	0	0.0431188	0	0	0	0	0.0730012	0	0.0911264	0	0	0.121031	0.112365	0	0.116681	0.184911	0	0.0732375	0	0.0960568	0.0372752	0.0947499	0.0650626	0.0516915	0	0	0	0	0	0	0.214787	0.18815	0.11385	0	0	0.0817994	0.047237	0	0	0	0.113591	0	0	0	0	0.0609509	0.064706	0.329169
LIMK2	0	0	0	0	0	0	0.195676	0.159932	0.0802079	0	0	0.0688892	0.035878	0.126287	0.0776116	0.152243	0	0.0325131	0	0.0303956	0	0.0608199	0.115395	0.0426248	0	0	0	0	0	0	0.0875067	0.104842	0.106957	0	0	0.0461567	0.0631461	0	0	0	0.0748045	0	0	0	0	0.0708985	0.0474721	0.564643
PIK3IP1	0	0.0556628	0	0	0	0	0.0191148	0	0.0659596	0	0	0.0211809	0.0331278	0.148521	0.0597332	0.108514	0	0.0508118	0	0.0540713	0	0.0716923	0	0.153085	0	0	0	0	0	0	0.020584	0.0401312	0.0433483	0	0	0.0305133	0.00817957	0	0	0	0.0564881	0	0	0	0	0.0313285	0.0337466	0.030874
PATZ1	0	0	0	0	0	0	0	0	0.0397932	0	0	0	0	0	0.0338036	0.0690521	0	0.0795918	0	0.0294978	0	0.0409715	0	0.00304334	0	0	0	0	0	0	0.00668016	0.0305932	0.0619403	0	0	0.0169071	0	0	0	0	0.025233	0	0	0	0	0.0174673	0.0127604	0.0135881
DRG1	0	0.0165519	0	0	0	0	0.261884	0.127068	0.108411	0	0	0.0629232	0.227065	0.16126	0.13314	0.0832501	0	0.254846	0	0.0992676	0.26479	0.136018	0.147384	0.215162	0	0	0	0	0	0	0.133882	0.084184	0.135524	0	0	0.058251	0.0235183	0	0	0.107117	0.165643	0	0	0	0	0.0720067	0.110851	0.271761
EIF4ENIF1	0	0.158399	0	0	0.288981	0	0.158267	0.311436	0.141644	0	0	0.0755307	0.0986576	0.291139	0.11683	0.101094	0	0.166597	0	0.201372	0.356036	0.229114	0.0837039	0.17287	0	0	0	0	0	0	0.079723	0.182902	0.126431	0	0	0.119209	0.211597	0	0	0.385084	0.202302	0	0	0	0	0.0956897	0.124189	0.170121
SFI1	0	0.169548	0	0	0.297946	0	0.236004	0.372617	0.190136	0	0	0.216704	0.124573	0.182866	0.240471	0.358284	0	0.371113	0	0.282385	0.191379	0.270792	0.152441	0.318919	0	0	0	0	0	0	0.234243	0.553979	0.26045	0	0	0.162214	0.344363	0	0	0.369704	0.314414	0	0	0	0	0.16253	0.19418	0.099985
PISD	0	0.424938	0	0	0	0	0.351989	0.462293	0.234972	0	0	0.300811	0.366559	0.219104	0.286588	0.598407	0	0.428999	0	0.373554	0.674092	0.218747	0.122944	0.282734	0	0	0	0	0	0	0.20382	0.57661	0.298528	0	0	0.221202	0.231262	0	0	0.37535	0.445259	0	0	0	0	0.148348	0.330918	0.200982
PRR14L	0	0.27792	0	0	0.378427	0	0.535918	0.490482	0.262799	0	0	0.456983	0.275303	0.41037	0.311873	0.397322	0	0.372558	0	0.445489	0.451467	0.37333	0.232644	0.456107	0	0	0	0	0	0	0.319784	0.557667	0.332371	0	0	0.278503	0.273735	0	0	0.632503	0.542512	0	0	0	0	0.175432	0.332823	0.20473
DEPDC5	0	0	0	0	0	0	0	0	0	0	0	0	0	0	0.00055778	0	0	0	0	0	0	0	0	0	0	0	0	0	0	0	0	0	0	0	0	0	0	0	0	0	0	0	0	0	0	0.00238874	0	0.000173789
Z82190.2	0	0.125992	0	0	0	0	0.061363	0	0.0488096	0	0	0.00610053	0	0.44091	0.0436717	0.0458079	0	0.0545033	0	0.0693601	0.233323	0.0613418	0.0911589	0.0209809	0	0	0	0	0	0	0.0138476	0.145934	0.0547589	0	0	0.06158	0.168398	0	0	0	0.0490183	0	0	0	0	0.0282519	0.0413231	0.176462
YWHAH	0	0.126187	0	0	0.191647	0	0.36498	0.362542	0.226822	0	0	0.239094	0.340978	0.135535	0.23705	0.47789	0	0.332199	0	0.327645	0.419924	0.221633	0.217256	0.225392	0	0	0	0	0	0	0.356227	0.726247	0.278827	0	0	0.105908	0.323887	0	0	0.457608	0.289718	0	0	0	0	0.137576	0.168752	0.274962
SLC5A1	0	0	0	0	0	0	0	0	0.00720976	0	0	0	0	0.0481038	0.00529599	0.0266171	0	0	0	0.00250291	0	0.0175569	0	0	0	0	0	0	0	0	0	0	0	0	0	0	0.00492021	0	0	0	0.00469608	0	0	0	0	0.00562447	0.0028884	0.0115793
C22orf42	0	0.101686	0	0	0	0	0	0	0.000563158	0	0	0	0	0	0	0	0	0.0500764	0	0	0	0	0	0	0	0	0	0	0	0	0	0	0	0	0	0	0	0	0	0	0	0	0	0	0	0	0.00106727	0.00239558
RFPL2	0	0.273026	0	0	0.412992	0	0.152957	0.340355	0.113716	0	0	0.0647144	0.0584703	0.0357294	0.188532	0.178204	0	0.322008	0	0.139609	0.261799	0.28314	0.224056	0.0239926	0	0	0	0	0	0	0.0641116	0.216921	0.153663	0	0	0.082732	0.147221	0	0	0.0622425	0.0592886	0	0	0	0	0.112628	0.141762	0.345846
SLC5A4	0	0.0165519	0	0	0	0	0	0.265363	0.00719931	0	0	0.0298915	0	0.0357294	0.0144138	0	0	0.00666629	0	0	0.0308137	0.00436177	0.0052853	0.00375595	0	0	0	0	0	0	0	0	0.00449169	0	0	0.0082471	0.00817957	0	0	0	0.00743212	0	0	0	0	0.00987637	0.00602278	0.0246949
RFPL3	0	0	0	0	0	0	0	0	0.000755976	0	0	0	0	0	0.0127708	0	0	0	0	0	0	0	0	0	0	0	0	0	0	0	0	0	0	0	0	0	0	0	0	0	0	0	0	0	0	0.00788072	0.00066466	0.009239
RTCB	0	0.0285695	0	0	0.382341	0	0.158248	0.0361542	0.119048	0	0	0.0372151	0.25825	0.469826	0.136837	0.333016	0	0.22322	0	0.0886355	0.0947007	0.186234	0	0.175697	0	0	0	0	0	0	0.0931127	0.149851	0.109307	0	0	0.106352	0.197041	0	0	0.0785007	0.130393	0	0	0	0	0.0863135	0.0846983	0.106452
BPIFC	0	0	0	0	0	0	0	0	0.00156671	0	0	0	0	0	0.00270242	0	0	0	0	0	0	0.00847913	0	0.000887559	0	0	0	0	0	0	0	0	0.0105502	0	0	0.0102314	0.0130641	0	0	0	0.00245144	0	0	0	0	0.0021828	0.00452453	0.065297
FBXO7	0	0	0	0	0.427781	0	0.171008	0.0963886	0.105612	0	0	0.0599393	0.184576	0.0881876	0.0939267	0.503785	0	0.145529	0	0.0247755	0	0.155619	0.356787	0.0219399	0	0	0	0	0	0	0.111526	0.115252	0.105876	0	0	0.0951161	0.115562	0	0	0.0365902	0.157059	0	0	0	0	0.0612365	0.100986	0.0813387
SYN3	0	1.07806	0	0	0.727657	0	0.80956	0.467811	1.42084	0	0	1.83121	1.33242	1.67895	1.08243	1.14926	0	1.09439	0	1.03089	1.27592	1.24548	1.9539	1.02919	0	0	0	0	0	0	0.710844	0.848138	1.17324	0	0	1.08039	1.29319	0	0	1.04288	1.06069	0	0	0	0	1.31653	0.729292	0.481282
TIMP3	0	0	0	0	0	0	0.0544783	0.134371	0.0470573	0	0	0.0211085	0	0.0440906	0.022438	0.0414158	0	0.122484	0	0	0.0308137	0.0445016	0.0121283	0	0	0	0	0	0	0	0.0700766	0.00568909	0.0366814	0	0	0.0373556	0	0	0	0	0.0315427	0	0	0	0	0.075416	0.0462133	0.10257
LARGE1	0	0.333136	0	0	0.354647	0	0.583771	0.744935	0.21716	0	0	0.086622	0.183553	0.126471	0.333522	0.264362	0	0.507749	0	0.433304	0.250246	0.222193	0.712428	0.661586	0	0	0	0	0	0	0.241888	0.742496	0.232978	0	0	0.216775	0.173028	0	0	0.700874	0.456919	0	0	0	0	0.185948	0.358269	0.21004
HMGXB4	0	0.137099	0	0	0	0	0.0736103	0.181773	0.117903	0	0	0.100106	0.188896	0.177311	0.149229	0.129786	0	0.177742	0	0.316079	0.17318	0.254183	0.111745	0.29909	0	0	0	0	0	0	0.12991	0.285624	0.145164	0	0	0.137981	0.222614	0	0	0.243389	0.246328	0	0	0	0	0.113395	0.189791	0.0574896
TOM1	0	0.0285695	0	0	0.098655	0	0.202998	0	0.132197	0	0	0.0595575	0.115377	0.17013	0.134645	0.0983098	0	0.169525	0	0.119962	0.0372752	0.118658	0.177798	0.0432109	0	0	0	0	0	0	0.122644	0.179223	0.126036	0	0	0.0632208	0.133387	0	0	0	0.144364	0	0	0	0	0.0692785	0.0879543	0.0658222
HMOX1	0	0	0	0	0	0	0	0	0	0	0	0	0	0	0.00240654	0	0	0	0	0.0134174	0	0.00353786	0	0	0	0	0	0	0	0	0	0	0.0104288	0	0	0	0	0	0	0	0.00362848	0	0	0	0	0.00274164	5.29117e-05	0.0137836
MCM5	0	0	0	0	0	0	0	0	0	0	0	0	0	0	0.000137741	0	0	0	0	0	0	0	0	0	0	0	0	0	0	0	0	0	0.0146409	0	0	0	0	0	0	0	0.000799627	0	0	0	0	0.00199617	0.00108774	0.0145227
RASD2	0	0	0	0	0	0	0.182056	0	0.0400591	0	0	0.0413154	0.0627074	0	0.0526752	0.0500656	0	0.10483	0	0.116713	0.233323	0.0224839	0	0	0	0	0	0	0	0	0.010015	0.0793397	0.0553617	0	0	0.0249687	0	0	0	0	0.033236	0	0	0	0	0.0127379	0.0286504	0.0398005
MB	0	0	0	0	0	0	0	0	0.00420089	0	0	0	0	0	0.00655495	0	0	0.0552829	0	0	0	0.0012022	0	0	0	0	0	0	0	0	0	0	0	0	0	0	0	0	0	0	0	0	0	0	0	0	0.00189124	0.00199431
APOL6	0	0	0	0	0	0	0	0	0.0018626	0	0	0	0	0	0	0	0	0	0	0	0	0.00232509	0.271644	0	0	0	0	0	0	0	0	0.00213467	0.00596838	0	0	0.00133667	0	0	0	0	0.00480869	0	0	0	0	0	0.00646971	0.00325489
APOL5	0	0	0	0	0	0	0	0	0.00126847	0	0	0	0	0	0	0	0	0	0	0	0	0	0	0	0	0	0	0	0	0	0	0	0.00554326	0	0	0	0	0	0	0	0.00363852	0	0	0	0	0	0.000351885	0.000318446
RBFOX2	0	0.205434	0	0	0.506413	0	0.486129	0.478192	0.239517	0	0	0.184792	0.21405	0.215177	0.371527	0.542732	0	0.863955	0	0.665404	0.67064	0.337237	0.131931	0.402039	0	0	0	0	0	0	0.223561	0.827819	0.332992	0	0	0.347806	0.51361	0	0	0.599128	0.663461	0	0	0	0	0.168188	0.408332	0.29194
APOL3	0	0	0	0	0	0	0	0	0	0	0	0	0	0	0.000567886	0	0	0	0	0	0	0	0	0	0	0	0	0	0	0	0	0	0	0	0	0	0	0	0	0	0.00373882	0	0	0	0	0	0.000515547	0.0175273
APOL4	0	0	0	0	0	0	0	0	0.000517538	0	0	0	0	0	0	0	0	0	0	0	0	0	0	0	0	0	0	0	0	0	0	0	0	0	0	0	0	0	0	0	0	0	0	0	0	0	0.00209042	0.0163977
APOL2	0	0.253932	0	0	0	0	0.0414925	0.279998	0.0931826	0	0	0.145972	0.096317	0	0.100334	0.0812243	0	0.139313	0	0.188094	0.365483	0.116658	0.124741	0.156602	0	0	0	0	0	0	0.159039	0.291184	0.137042	0	0	0.0959778	0.183233	0	0	0.0365902	0.191382	0	0	0	0	0.0828761	0.120692	0.0460872
APOL1	0	0	0	0	0	0	0	0	0	0	0	0	0	0	0.00272237	0	0	0	0	0	0	0.00998509	0	0	0	0	0	0	0	0	0	0	0	0	0	0	0	0	0	0	0	0	0	0	0	0.00224251	0.00011963	0.00238529
MYH9	0	0.262051	0	0	0.288981	0	0.254691	0.086352	0.204975	0	0	0.23834	0.188951	0.166289	0.243207	0.449614	0	0.380668	0	0.245023	0.225133	0.188692	0.432839	0.307301	0	0	0	0	0	0	0.263863	0.241114	0.212867	0	0	0.199116	0.2356	0	0	0.322638	0.415557	0	0	0	0	0.208045	0.347354	0.260218
TXN2	0	0.00492062	0	0	0	0	0.127555	0	0.0397865	0	0	0.0172903	0.0832245	0.0357294	0.0465316	0.0266171	0	0.0375319	0	0.0211775	0	0.0466714	0.0210616	0.048381	0	0	0	0	0	0	0.0717896	0.238608	0.016733	0	0	0.0375095	0.0432538	0	0	0.0944929	0.0723192	0	0	0	0	0.0409469	0.0566817	0.0950164
FOXRED2	0	0.033165	0	0	0	0	0.0714766	0.138181	0.0392191	0	0	0.111723	0	0	0.0272658	0.274748	0	0.0522227	0	0.064554	0	0.00483767	0.0052853	0.00742641	0	0	0	0	0	0	0.00350355	0.0112524	0.037703	0	0	0.015444	0	0	0	0.0404413	0.0184222	0	0	0	0	0.0290065	0.0276598	0.0561281
EIF3D	0	0	0	0	0	0	0.0417048	0.534792	0.0803559	0	0	0.0559225	0	0.0481038	0.0800261	0.11585	0	0.00873836	0	0.0517286	0	0.0548662	0.0535072	0.117834	0	0	0	0	0	0	0.0649042	0.344292	0.115585	0	0	0.0641499	0.210653	0	0	0.0819107	0.086474	0	0	0	0	0.0184972	0.0555739	0.0269165
CACNG2	0	0.528874	0	0	0.29403	0	0.491968	0.495731	0.360559	0	0	0.528964	0.443772	0.280814	0.412512	0.64428	0	0.486981	0	0.549633	0.892491	0.5923	0.480532	0.569942	0	0	0	0	0	0	0.315675	0.562594	0.311351	0	0	0.257085	0.432973	0	0	0.603057	0.709538	0	0	0	0	0.26115	0.455565	0.341102
IFT27	0	0.082473	0	0	0.0664825	0	0	0.0784901	0.0680828	0	0	0.0364246	0.137649	0.0440906	0.119862	0.0570537	0	0.215732	0	0.141321	0.187299	0.113974	0.0663035	0.114326	0	0	0	0	0	0	0.0615752	0.150996	0.109835	0	0	0.080135	0.101316	0	0	0.156241	0.100909	0	0	0	0	0.060718	0.0988067	0.0225079
PVALB	0	0	0	0	0	0	0	0	0.00653093	0	0	0	0	0	0.00381886	0	0	0.0880586	0	0	0	0.00838699	0	0	0	0	0	0	0	0	0	0.0696049	0.0125807	0	0	0	0	0	0	0	0.00875986	0	0	0	0	0	0.010757	0.000876079
NCF4	0	0	0	0	0	0	0	0	0	0	0	0	0	0	0.0010272	0	0	0	0	0	0	0	0	0	0	0	0	0	0	0	0	0	0	0	0	0	0	0	0	0	0	0	0	0	0	0	0	1.63748e-05
CSF2RB	0	0	0	0	0	0	0	0	0.00122214	0	0	0	0	0	0.00323415	0	0	0	0	0	0	0	0	0	0	0	0	0	0	0	0	0	0	0	0	0	0	0	0	0	0	0	0	0	0	0.00161528	0.00029682	0.00318371
TEX33	0	0	0	0	0	0	0	0	0	0	0	0	0	0	0.00365469	0	0	0	0	0	0	0.000377903	0	0	0	0	0	0	0	0	0	0	0	0	0	0.000757129	0	0	0	0	0.0036011	0	0	0	0	0.000713377	0	0.000755575
TST	0	0	0	0	0	0	0.00580233	0	0.00248784	0	0	0	0	0	0.00560599	0	0	0	0	0	0	0.0234375	0	0.0265386	0	0	0	0	0	0	0	0	0.00207276	0	0	0	0	0	0	0	0	0	0	0	0	0.000745388	0.00944718	0.00769117
MPST	0	0.112174	0	0	0	0	0.0657119	0	0.0120138	0	0	0.0298915	0	0	0.00142553	0.108167	0	0.00673496	0	0	0	0.0181013	0.1309	0.0611127	0	0	0	0	0	0	0	0	0.0140782	0	0	0	0	0	0	0	0.0137485	0	0	0	0	0.0129726	0.0225741	0.00159485
KCTD17	0	0.175886	0	0	0.374065	0	0.392885	0.0840206	0.153247	0	0	0.0211809	0.105885	0.0481038	0.135721	0.179154	0	0.189534	0	0.299485	0.33207	0.0721187	0.203708	0.113732	0	0	0	0	0	0	0.157792	0.336888	0.201593	0	0	0.0894728	0.192508	0	0	0.225936	0.261507	0	0	0	0	0.0914319	0.22719	0.0611683
TMPRSS6	0	0	0	0	0	0	0	0	0	0	0	0	0	0	0.00208976	0	0	0	0	0	0	0	0	0	0	0	0	0	0	0	0	0	0	0	0	0	0	0	0	0	0	0	0	0	0	0.00114032	0.000342367	0.00279843
IL2RB	0	0	0	0	0	0	0	0	0.0012294	0	0	0	0	0	0	0	0	0	0	0	0	0.0113683	0	0	0	0	0	0	0	0	0	0	0	0	0	0.000379277	0	0	0	0	0	0	0	0	0	0	0.0019185	0.0313573
C1QTNF6	0	0.0165519	0	0	0	0	0.0613379	0	0.0220927	0	0	0.00610053	0.0352116	0	0.0166696	0	0	0.00550958	0	0.0665958	0	0.0343962	0.0408019	0.0281139	0	0	0	0	0	0	0.0134324	0.0873912	0.040194	0	0	0.0344633	0.105513	0	0	0	0.0140873	0	0	0	0	0.00467731	0.0224515	0.05736
SSTR3	0	0.110224	0	0	0	0	0	0	0.0123253	0	0	0	0.0354898	0	0.029256	0	0	0.0536591	0	0.0610675	0.169631	0.0107972	0.0253778	0.000887559	0	0	0	0	0	0	0.0111458	0.0868196	0.0147835	0	0	0.0191688	0.00492021	0	0	0	0.0175639	0	0	0	0	0.0165685	0.0129052	0.0229414
RAC2	0	0	0	0	0	0	0	0	0.000453867	0	0	0	0	0	0	0.0443101	0	0.0201148	0	0	0	0	0	0	0	0	0	0	0	0	0	0	0.0100709	0	0	0.0034881	0	0	0	0	0.000415132	0	0	0	0	0.000897302	0.00834797	0.00410252
CYTH4	0	0	0	0	0.098655	0	0	0	0.00550193	0	0	0	0	0	0.000658944	0	0	0	0	0.00983553	0	0.0167768	0	0	0	0	0	0	0	0	0.0175848	0	0.00283447	0	0	0	0	0	0	0	0.000799627	0	0	0	0	0.00347	0.00883036	0.00988296
ELFN2	0	0.203799	0	0	0.306194	0	0.191058	0.505564	0.138524	0	0	0.166014	0.180097	0.440773	0.185569	0.263719	0	0.397761	0	0.127502	0.294019	0.205368	0.316083	0.193777	0	0	0	0	0	0	0.144613	0.368864	0.185161	0	0	0.0964707	0.231019	0	0	0.240037	0.326168	0	0	0	0	0.160704	0.309428	0.229089
MFNG	0	0	0	0	0	0	0	0	0	0	0	0	0	0	0	0	0	0	0	0	0	0.000377903	0	0	0	0	0	0	0	0	0	0	0	0	0	0	0	0	0	0	0.00162161	0	0	0	0	0	0.000686692	0.00112371
CARD10	0	0	0	0	0	0	0.0860593	0	0	0	0	0	0	0	0.00256723	0	0	0	0	0	0	0.0012022	0	0	0	0	0	0	0	0	0	0	0.000997137	0	0	0.00589529	0	0	0	0	0	0	0	0	0	0	0.000201916	0.00219055
CDC42EP1	0	0	0	0	0	0	0	0	0	0	0	0	0	0	0.000781139	0	0	0	0	0	0	0	0	0	0	0	0	0	0	0	0	0	0.00441101	0	0	0.000873766	0	0	0	0	0.00325484	0	0	0	0	0.00155297	0.00675612	0.000705242
LGALS2	0	0	0	0	0	0	0	0	0	0	0	0	0	0	0	0	0	0	0	0	0	0	0	0	0	0	0	0	0	0	0	0	0	0	0	0	0	0	0	0	0.000365396	0	0	0	0	0.0008575	0.00127153	0.00368898
GGA1	0	0.160629	0	0	0.344652	0	0.26427	0.215975	0.174866	0	0	0.223848	0.0536858	0.0225552	0.191591	0.377987	0	0.167056	0	0.448626	0.0372752	0.141004	0.0692655	0.0873941	0	0	0	0	0	0	0.203965	0.348355	0.189805	0	0	0.127916	0.236299	0	0	0.188982	0.244368	0	0	0	0	0.108061	0.192327	0.0977101
SH3BP1	0	0	0	0	0	0	0	0	0	0	0	0	0	0	0	0	0	0	0	0	0	0	0	0	0	0	0	0	0	0	0	0	0	0	0	0	0	0	0	0	0	0	0	0	0	0	1.01781e-05	0.000195278
Z83844.3	0	0	0	0	0	0	0.0321123	0	0	0	0	0	0	0	0	0	0	0	0	0	0	0	0	0	0	0	0	0	0	0	0	0	0	0	0	0	0	0	0	0	0	0	0	0	0	0.000391888	0.00155321	0.01026
PDXP	0	0	0	0	0	0	0	0	0.00756661	0	0	0.00610053	0	0	0.00417709	0	0	0	0	0	0	0	0	0	0	0	0	0	0	0	0	0	0	0	0	0	0	0	0	0	0	0	0	0	0	0	0.000776586	0.0016431
LGALS1	0	0.0928753	0	0	0	0	0.0846361	0.0361542	0.058386	0	0	0.0172903	0.035878	0.0357294	0.055562	0.0361109	0	0.0784328	0	0.188295	0	0.0493995	0	0.0774585	0	0	0	0	0	0	0.0824167	0.139239	0.0379979	0	0	0.0171729	0.019685	0	0	0.0404413	0.10398	0	0	0	0	0.0152397	0.027997	0.0607873
NOL12	0	0	0	0	0	0	0	0	0	0	0	0	0	0	0.00256883	0	0	0	0	0	0	0	0	0	0	0	0	0	0	0	0	0	0	0	0	0	0	0	0	0	0.000465109	0	0	0	0	0	0.000986412	0.0209178
Z83844.1	0	0.0165519	0	0	0	0	0.00580233	0.164694	0.0366983	0	0	0.176706	0.0613581	0	0.0324868	0.0488287	0	0.00462932	0	0	0.0372752	0.00119533	0.0121283	0	0	0	0	0	0	0	0	0	0.00891543	0	0	0.0208967	0	0	0	0	0.0239166	0	0	0	0	0.0167327	0.0238085	0.0390806
TRIOBP	0	0	0	0	0.414222	0	0.0236297	0	0.0439879	0	0	0	0.0617275	0.12843	0.0630723	0.0361109	0	0.0121239	0	0.0509926	0.0828546	0.0127875	0.0253778	0.0173372	0	0	0	0	0	0	0.0418967	0	0.053445	0	0	0.0415975	0.0294441	0	0	0	0.0826401	0	0	0	0	0.0589763	0.0544495	0.129479
H1F0	0	0.112174	0	0	0	0	0.072966	0.086352	0.0154798	0	0	0.00610053	0.0398647	0	0.0442069	0	0	0.0127888	0	0.0727735	0	0.0127761	0.0434574	0	0	0	0	0	0	0	0.0879766	0.0921951	0.0300308	0	0	0.0190597	0	0	0	0.0365902	0.00873101	0	0	0	0	0.043523	0.0236727	0.0321147
GCAT	0	0.10933	0	0	0	0	0.145019	0	0.0301406	0	0	0	0.0941567	0.0440906	0.0820989	0.0230305	0	0.0988042	0	0.159806	0.0940587	0.0563008	0.0285573	0.0560994	0	0	0	0	0	0	0.0767621	0.235822	0.0695509	0	0	0.0478173	0.106928	0	0	0.0365902	0.0752248	0	0	0	0	0.00766349	0.050357	0.0298268
GALR3	0	0	0	0	0	0	0	0	0.00593675	0	0	0	0.0260293	0	0	0	0	0	0	0	0	0	0	0	0	0	0	0	0	0	0	0.00213467	0	0	0	0	0.019685	0	0	0	0.0222211	0	0	0	0	0	0.0025766	0.00256344
ANKRD54	0	0	0	0	0.098655	0	0.143607	0	0.0701269	0	0	0.00610053	0.0833544	0	0.110722	0.0230305	0	0.141676	0	0.0643709	0	0.0759379	0.271644	0.177388	0	0	0	0	0	0	0.0721961	0.265751	0.062139	0	0	0.0605598	0.153722	0	0	0.0622425	0.118797	0	0	0	0	0.0426096	0.0803919	0.0800144
EIF3L	0	0.223032	0	0	0	0	0.145686	0.596865	0.162167	0	0	0.120423	0.162908	0.161322	0.186448	0.143377	0	0.324096	0	0.246013	0.31367	0.201848	0.176517	0.181266	0	0	0	0	0	0	0.108978	0.406575	0.232193	0	0	0.116515	0.0883508	0	0	0.308449	0.270737	0	0	0	0	0.113105	0.161304	0.0980582
MICALL1	0	0.0422859	0	0	0.0664825	0	0	0.0361542	0.00469386	0	0	0	0.0111672	0	0.0241506	0	0	0	0	0.0252073	0	0.00227814	0.0306524	0.000887559	0	0	0	0	0	0	0.0235659	0.00213467	0.00861265	0	0	0.00353444	0.00817957	0	0	0.20503	0.00331281	0	0	0	0	0	0.011172	0.0217231
C22orf23	0	0.0422859	0	0	0	0	0	0	0.010387	0	0	0	0	0	0.002036	0	0	0	0	0	0	0.0191164	0	0	0	0	0	0	0	0	0.00668016	0	0.0106937	0	0	0.00325137	0	0	0	0	0.0134656	0	0	0	0	0.00267458	0.00511166	0.0137335
POLR2F	0	0.419631	0	0	0.255544	0	0.178763	0.2706	0.214943	0	0	0.152438	0.147896	0.170248	0.222644	0.269585	0	0.439319	0	0.226382	0.284831	0.262928	0.385178	0.229121	0	0	0	0	0	0	0.127457	0.319609	0.294535	0	0	0.152328	0.229387	0	0	0.193273	0.326969	0	0	0	0	0.0928993	0.344562	0.206706
SOX10	0	0	0	0	0	0	0	0.134371	0.0176218	0	0	0	0	0	0.0154327	0	0	0.00576496	0	0	0.163559	0.0131816	0.0802482	0.00120536	0	0	0	0	0	0	0	0	0.0347177	0	0	0.00456518	0	0	0	0	0.00600337	0	0	0	0	0.00599456	0.0174368	0.00593563
PICK1	0	0.0705128	0	0	0.374065	0	0.263255	0.408041	0.122454	0	0	0.0329911	0.220777	0.191818	0.150744	0.074462	0	0.141368	0	0.199626	0.0616523	0.113115	0.0253778	0.146937	0	0	0	0	0	0	0.3114	0.51168	0.154662	0	0	0.110958	0.309003	0	0	0.0404413	0.141418	0	0	0	0	0.092144	0.0998001	0.0651767
SLC16A8	0	0	0	0	0	0	0	0	0.00144233	0	0	0	0	0	0.00112208	0	0	0.0318224	0	0	0.0892806	0.00153833	0	0.00659439	0	0	0	0	0	0	0	0.0452966	0	0	0	0.00417574	0	0	0	0	0.00455671	0	0	0	0	0.00188578	0.00358166	0.0024481
BAIAP2L2	0	0.0319838	0	0	0.0664825	0	0.203764	0.106396	0.0963481	0	0	0.00610053	0.0665516	0.126287	0.0552092	0.238282	0	0.0641721	0	0.061287	0.0806068	0.0274964	0	0.0614171	0	0	0	0	0	0	0.0354762	0.0146804	0.0600361	0	0	0.0200089	0.00679488	0	0	0	0.0359748	0	0	0	0	0.103953	0.0458476	0.0622334
PLA2G6	0	0	0	0	0.191647	0	0.118496	0	0.0486713	0	0	0	0	0	0.0530668	0.0338048	0	0.0920637	0	0.124204	0.0493402	0.0285876	0.060329	0.0154172	0	0	0	0	0	0	0.0315401	0.134616	0.0584544	0	0	0.0453612	0.0679211	0	0	0.314289	0.0678515	0	0	0	0	0.0186769	0.0744949	0.0757236
MAFF	0	0.00492062	0	0	0	0	0.0236297	0	0.0152461	0	0	0	0	0	0.0109056	0	0	0	0	0.0162968	0	0.00453223	0.0492845	0.00120536	0	0	0	0	0	0	0	0.089663	0.00498294	0	0	0	0	0	0	0	0.00658421	0	0	0	0	0.00404791	0.00422258	0.00922908
TMEM184B	0	0.134714	0	0	0.098655	0	0.356346	0.315209	0.251857	0	0	0.132765	0.224537	0.153448	0.291361	0.24877	0	0.420525	0	0.350593	0.416563	0.269186	0.311712	0.307654	0	0	0	0	0	0	0.186065	0.531214	0.212715	0	0	0.181585	0.300157	0	0	0.316713	0.441133	0	0	0	0	0.152259	0.313739	0.236751
CSNK1E	0	0.214823	0	0	0.687396	0	0.20409	0.204732	0.143545	0	0	0.0524072	0.218417	0.103346	0.153709	0.212165	0	0.265555	0	0.338499	0.25621	0.122224	0.0285573	0.111562	0	0	0	0	0	0	0.174789	0.535902	0.239022	0	0	0.091503	0.201845	0	0	0.101537	0.16657	0	0	0	0	0.102853	0.0968646	0.0999816
TPTEP2-CSNK1E	0	0.226967	0	0	0.191647	0	0.279216	0.466885	0.175094	0	0	0.323225	0.22262	0	0.288191	0.248798	0	0.397253	0	0.267788	0.396146	0.252593	0.376938	0.172612	0	0	0	0	0	0	0.271306	0.525815	0.326146	0	0	0.178284	0.295771	0	0	0.227705	0.426427	0	0	0	0	0.199342	0.275794	0.279891
KCNJ4	0	0	0	0	0.098655	0	0.291235	0.11495	0.110035	0	0	0.0547544	0.155862	0.0481038	0.120787	0.137435	0	0.142711	0	0.155946	0.202724	0.0769064	0.146404	0.0642775	0	0	0	0	0	0	0.0306779	0.172602	0.0835009	0	0	0.0810093	0.0328345	0	0	0.0683606	0.137244	0	0	0	0	0.111373	0.0847763	0.123295
KDELR3	0	0	0	0	0	0	0	0	0.00825962	0	0	0	0	0	0.0187287	0	0	0	0	0.0178072	0	0.0300492	0	0.000887559	0	0	0	0	0	0	0	0	0	0	0	0.00266667	0	0	0	0	0.0193317	0	0	0	0	0.00493742	0.00548788	0.0100725
DDX17	0	0.32742	0	0	0.14563	0	0.422998	0.7357	0.259176	0	0	0.287322	0.503887	0.441001	0.384675	0.36377	0	0.714279	0	0.509444	0.4106	0.372787	0.399514	0.515425	0	0	0	0	0	0	0.200089	0.570992	0.342505	0	0	0.284027	0.217817	0	0	0.67933	0.623343	0	0	0	0	0.157481	0.369497	0.25791
DMC1	0	0.0285695	0	0	0	0	0.00580233	0	0.00893022	0	0	0.108061	0	0	0.0109131	0	0	0	0	0	0	0.00196322	0.0592604	0	0	0	0	0	0	0	0.0134324	0	0.022668	0	0	0.00713255	0.0334035	0	0	0	0.013771	0	0	0	0	0.00406367	0.0122604	0.114274
FAM227A	0	0.20591	0	0	0.412431	0	0.104356	0.0465673	0.132793	0	0	0.0329911	0.0928113	0.182065	0.112526	0.225461	0	0.131257	0	0.0896552	0.170148	0.187753	0.310772	0.162815	0	0	0	0	0	0	0.130989	0.198583	0.175602	0	0	0.121218	0.226279	0	0	0.209663	0.183528	0	0	0	0	0.0676635	0.0943691	0.250363
CBY1	0	0.31114	0	0	0	0	0.163216	0.338499	0.0959178	0	0	0.117839	0.221502	0.128918	0.164314	0.0471002	0	0.166107	0	0.112229	0.228035	0.188646	0.086395	0.133933	0	0	0	0	0	0	0.0915469	0.258032	0.117557	0	0	0.136639	0.339194	0	0	0.266461	0.145798	0	0	0	0	0.0709293	0.114824	0.0491685
TOMM22	0	0.00492062	0	0	0	0	0.0358435	0.0840206	0.0340966	0	0	0	0.0111672	0.103346	0.0335161	0	0	0.0330752	0	0.0464745	0.0806068	0.0155602	0	0	0	0	0	0	0	0	0.0708009	0.0908464	0.0107699	0	0	0.00178095	0.0411539	0	0	0	0.0201008	0	0	0	0	0.0130194	0.0117846	0.0428568
JOSD1	0	0.0904734	0	0	0.0664825	0	0.237352	0	0.142277	0	0	0.107554	0.0331278	0	0.157117	0.203941	0	0.204018	0	0.205715	0.0308137	0.138356	0.124889	0.178954	0	0	0	0	0	0	0.143867	0.259834	0.175024	0	0	0.0919152	0.0826177	0	0	0	0.179206	0	0	0	0	0.128103	0.132807	0.175793
GTPBP1	0	0.00492062	0	0	0.182428	0	0.0236297	0.293672	0.0332004	0	0	0.0937188	0.136062	0	0.0785297	0	0	0.031593	0	0.0543433	0.0892806	0.0748095	0.0408435	0.138919	0	0	0	0	0	0	0.0279046	0.185249	0.0514396	0	0	0.0380838	0.0497124	0	0	0.0365902	0.0490287	0	0	0	0	0.0273985	0.0370866	0.0311562
SUN2	0	0.0387556	0	0	0.743963	0	0.231836	0.342245	0.135453	0	0	0.0619942	0.355952	0.0357294	0.12537	0.0500656	0	0.122012	0	0.199229	0.251811	0.0974466	0.419587	0.12314	0	0	0	0	0	0	0.130147	0.247811	0.126226	0	0	0.074028	0.0631457	0	0	0.0404413	0.126705	0	0	0	0	0.135823	0.133988	0.0963596
NPTXR	0	0.43945	0	0	0.784111	0	0.415732	0.652037	0.362291	0	0	0.443603	0.529299	0.23785	0.447047	0.395561	0	0.537922	0	0.575444	0.563114	0.352996	0.454055	0.581339	0	0	0	0	0	0	0.375326	0.592714	0.369169	0	0	0.346629	0.269188	0	0	0.379287	0.573651	0	0	0	0	0.364167	0.401847	0.189101
CBX6	0	0.0691966	0	0	0.098655	0	0.326204	0.0361542	0.175992	0	0	0.075071	0.272496	0.0549961	0.209669	0.290507	0	0.300095	0	0.173767	0.338025	0.163386	0.205967	0.168147	0	0	0	0	0	0	0.225742	0.296162	0.195217	0	0	0.144351	0.101545	0	0	0.158238	0.219529	0	0	0	0	0.183501	0.206768	0.269165
APOBEC3A	0	0	0	0	0	0	0	0	0	0	0	0	0	0	0.0018411	0	0	0	0	0	0	0.0148197	0	0	0	0	0	0	0	0	0	0	0.00818847	0	0	0.00127584	0	0	0	0	0.00468376	0	0	0	0	0.00191881	0.000824574	0.00520477
APOBEC3F	0	0	0	0	0	0	0	0	0	0	0	0	0	0	0	0	0	0	0	0.00218354	0	0	0	0	0	0	0	0	0	0	0	0	0	0	0	0	0	0	0	0	0	0	0	0	0	0	0.000220484	0.00748603
APOBEC3G	0	0	0	0	0	0	0	0	0.000972878	0	0	0	0	0	0	0	0	0	0	0	0	0	0	0	0	0	0	0	0	0	0	0	0	0	0	0	0	0	0	0	0.00230473	0	0	0	0	0	0.00140065	0.00364922
APOBEC3H	0	0	0	0	0	0	0	0	0.00147276	0	0	0	0	0.0225552	0.00295521	0	0	0.0056311	0	0	0	0.00374384	0	0	0	0	0	0	0	0	0	0	0	0	0	0	0	0	0	0	0	0	0	0	0	0.00471784	0.00189244	0.00748199
CBX7	0	0.0597867	0	0	0.374065	0	0.036302	0.294953	0.125857	0	0	0.0211809	0.123253	0.106341	0.14113	0.115639	0	0.121121	0	0.0815472	0.448229	0.226495	0.225195	0.13735	0	0	0	0	0	0	0.125232	0.212469	0.163788	0	0	0.124459	0.0976314	0	0	0.0926495	0.145305	0	0	0	0	0.0949854	0.13666	0.103894
PDGFB	0	0.00492062	0	0	0	0	0.0508422	0.0465673	0.0508699	0	0	0.00610053	0	0	0.0277012	0.0383935	0	0.0844053	0	0.00784634	0.169631	0.0376878	0.0320469	0.0462956	0	0	0	0	0	0	0.0261474	0.0145983	0.0181359	0	0	0.03255	0.0465109	0	0	0.0622425	0.0546423	0	0	0	0	0.0380852	0.0398286	0.0620072
RPL3	0	0.0269383	0	0	0	0	0.0624309	0.106396	0.105092	0	0	0.106268	0	0.0357294	0.105163	0.131797	0	0.0137049	0	0.109121	0.213742	0.0163555	0	0.168271	0	0	0	0	0	0	0.0201881	0.155484	0.0639	0	0	0.0399353	0.0769013	0	0	0	0.143356	0	0	0	0	0.0422867	0.0672886	0.0536547
SYNGR1	0	0.284689	0	0	0.370073	0	0.260285	0.086352	0.241639	0	0	0.275764	0.283475	0.339519	0.293919	0.42176	0	0.441516	0	0.419495	0.425054	0.250063	0.489406	0.277274	0	0	0	0	0	0	0.275334	0.479275	0.277746	0	0	0.202383	0.141871	0	0	0.355138	0.388903	0	0	0	0	0.167655	0.327337	0.259242
TAB1	0	0.0387556	0	0	0.098655	0	0.0502191	0.200777	0.0888073	0	0	0.150691	0.0623501	0.11482	0.146908	0.0480362	0	0.422732	0	0.128812	0.187175	0.162259	0.31309	0.0423656	0	0	0	0	0	0	0.187795	0.145059	0.1317	0	0	0.0942729	0.10722	0	0	0.0365902	0.197883	0	0	0	0	0.0593657	0.136338	0.0925618
MGAT3	0	0.193034	0	0	0.344652	0	0.268152	0.314566	0.171074	0	0	0.217318	0.132496	0.358403	0.241369	0.619098	0	0.456043	0	0.376154	0.135772	0.258587	0.195925	0.294422	0	0	0	0	0	0	0.243206	0.474167	0.245772	0	0	0.178449	0.240381	0	0	0.243656	0.370167	0	0	0	0	0.167028	0.301339	0.232834
MIEF1	0	0.0471029	0	0	0	0	0.0964559	0	0.0361605	0	0	0.0638138	0.167736	0.0357294	0.0306755	0	0	0.049024	0	0.105328	0.132628	0.0737923	0.0872041	0.0415411	0	0	0	0	0	0	0.0460349	0.0592636	0.00949651	0	0	0.0370699	0.00679488	0	0	0	0.0351182	0	0	0	0	0.0173443	0.0300143	0.0683083
ATF4	0	0.06923	0	0	0	0	0.147994	0.539911	0.102369	0	0	0.0529565	0.149839	0.214274	0.15091	0.185213	0	0.2299	0	0.210728	0.397773	0.152985	0.0359681	0.0790569	0	0	0	0	0	0	0.0614926	0.557723	0.111226	0	0	0.116505	0.104905	0	0	0.183473	0.25677	0	0	0	0	0.042633	0.156507	0.0986464
RPS19BP1	0	0.0423212	0	0	0.098655	0	0.11742	0	0.0487352	0	0	0	0.167324	0	0.0668002	0.0266171	0	0.144578	0	0.0224887	0	0.0212317	0	0.0799525	0	0	0	0	0	0	0.0235971	0.123157	0.0520591	0	0	0.047334	0.109823	0	0	0.153545	0.11183	0	0	0	0	0.0290491	0.064144	0.0451268
CACNA1I	0	0.125264	0	0	0.412992	0	0.337019	0.296757	0.25493	0	0	0.166143	0.191014	0.0225552	0.278418	0.254251	0	0.501785	0	0.265258	0.682887	0.2865	0.0321953	0.348594	0	0	0	0	0	0	0.168834	0.568433	0.267954	0	0	0.178918	0.0953471	0	0	0.0785007	0.417974	0	0	0	0	0.153084	0.362339	0.340357
ENTHD1	0	0	0	0	0	0	0	0	0.000863391	0	0	0	0	0	0.0156835	0.0414158	0	0	0	0	0	0.0075734	0.0512133	0	0	0	0	0	0	0	0	0	0.00376589	0	0	0.0100135	0	0	0	0	0.0291464	0	0	0	0	0.014618	0.00594394	0.00604153
GRAP2	0	0	0	0	0	0	0.0406343	0	0.0017671	0	0	0	0	0.0225552	6.63243e-05	0	0	0.0139654	0	0	0	0.0148197	0	0	0	0	0	0	0	0	0	0	0.0040371	0	0	0	0	0	0	0	0.00535197	0	0	0	0	0.00234922	0.00276291	0.0121718
FAM83F	0	0	0	0	0	0	0	0	0.00234023	0	0	0	0	0	0	0	0	0	0	0	0	0	0.0408435	0	0	0	0	0	0	0	0	0	0	0	0	0	0	0	0	0	0.00441483	0	0	0	0	0	0.00159804	0.0122897
TNRC6B	0	0.316207	0	0	0.738758	0	0.366538	0.0893457	0.220766	0	0	0.155319	0.24447	0.303184	0.371839	0.543638	0	0.616593	0	0.450604	0.255341	0.28542	0.37551	0.399623	0	0	0	0	0	0	0.447339	0.486659	0.258723	0	0	0.179138	0.36316	0	0	0.551283	0.70502	0	0	0	0	0.145294	0.448126	0.261128
SGSM3	0	0	0	0	0	0	0.068758	0	0.0782824	0	0	0	0	0	0.0488326	0.11585	0	0.0596954	0	0.0471814	0	0.0128273	0	0.0125332	0	0	0	0	0	0	0.0765822	0.17915	0.0679291	0	0	0.0168981	0.0680418	0	0	0.201797	0.103711	0	0	0	0	0.0197654	0.079788	0.0249342
MCHR1	0	0.0422859	0	0	0	0	0	0	0.00547899	0	0	0	0.0623501	0	0.0245794	0	0	0.00219561	0	0.00937105	0	0.00235035	0.0052853	0	0	0	0	0	0	0	0.010015	0	0	0	0	0.000676524	0	0	0	0	0.00789037	0	0	0	0	0.0077849	0.00922505	0.00747122
SLC25A17	0	0.237523	0	0	0	0	0.0846672	0.351044	0.0982399	0	0	0.1715	0.123273	0.148521	0.0991101	0.0137933	0	0.228618	0	0.0832579	0.206953	0.0807827	0.148057	0.121993	0	0	0	0	0	0	0.102278	0.144837	0.0930485	0	0	0.0722204	0.193985	0	0	0.0819107	0.0891509	0	0	0	0	0.0959484	0.0901212	0.316623
ST13	0	0.0695431	0	0	0.836864	0	0.353452	0.138181	0.104057	0	0	0.0528547	0.140904	0.284634	0.114634	0.404208	0	0.218293	0	0.174407	0.0372752	0.129229	0.307431	0.140426	0	0	0	0	0	0	0.207451	0.355722	0.156643	0	0	0.112607	0.198804	0	0	0.14322	0.1071	0	0	0	0	0.10708	0.0990679	0.253198
XPNPEP3	0	0.218315	0	0	0.098655	0	0.253036	0.514334	0.139043	0	0	0.150712	0.136732	0.158366	0.165886	0.0954605	0	0.290847	0	0.136638	0.0619269	0.166239	0.094062	0.265648	0	0	0	0	0	0	0.122332	0.173949	0.172433	0	0	0.156797	0.383301	0	0	0.231466	0.20385	0	0	0	0	0.0906725	0.112479	0.148395
DNAJB7	0	0	0	0	0	0	0	0	0	0	0	0	0	0	0	0	0	0	0	0	0	0	0	0	0	0	0	0	0	0	0	0	0.0146743	0	0	0	0	0	0	0	0	0	0	0	0	0.00163899	0	0.000189179
RBX1	0	0.0634577	0	0	1.15827	0	0.244252	0.437115	0.145235	0	0	0.189579	0.179727	0.0357294	0.173828	0.264234	0	0.234207	0	0.246421	0.284386	0.240483	0.224535	0.135632	0	0	0	0	0	0	0.26096	0.541563	0.231009	0	0	0.135973	0.55801	0	0	0.334661	0.235079	0	0	0	0	0.114595	0.159388	0.0727125
EP300	0	0.0340959	0	0	0.324837	0	0.34861	0.721128	0.218432	0	0	0.15513	0.30763	0.272652	0.253221	0.39386	0	0.440684	0	0.429558	0.475079	0.269985	0.544223	0.438652	0	0	0	0	0	0	0.205436	0.503571	0.284912	0	0	0.181838	0.127759	0	0	0.359127	0.428461	0	0	0	0	0.119129	0.276544	0.184897
L3MBTL2	0	0.0977559	0	0	0	0	0.208631	0.119512	0.0812805	0	0	0	0.0463087	0.0440906	0.123312	0.120572	0	0.135795	0	0.150042	0.274009	0.15097	0	0.0760197	0	0	0	0	0	0	0.0392399	0.179441	0.102024	0	0	0.0745652	0.00240375	0	0	0.211452	0.18292	0	0	0	0	0.0333982	0.0792827	0.0425458
CHADL	0	0	0	0	0	0	0	0.158952	0.00563163	0	0	0	0.0325226	0	0.0209683	0	0	0.031939	0	0.0654051	0	0.0214313	0	0.0239154	0	0	0	0	0	0	0	0.0412699	0.021293	0	0	0.0324306	0.00492021	0	0	0	0.0188489	0	0	0	0	0.0129141	0.0244375	0.0894253
RANGAP1	0	0.173619	0	0	0.562113	0	0.498955	0.201739	0.220017	0	0	0.238351	0.391959	0.254078	0.271283	0.391374	0	0.420123	0	0.410771	0.475704	0.242964	0.229648	0.296031	0	0	0	0	0	0	0.155202	0.725981	0.274949	0	0	0.212812	0.363176	0	0	0.447041	0.482792	0	0	0	0	0.099467	0.328023	0.234282
ZC3H7B	0	0.220674	0	0	0.369007	0	0.354083	0.108538	0.186618	0	0	0.284315	0.15273	0.0783873	0.231692	0.261834	0	0.373183	0	0.243845	0.299092	0.292162	0.337499	0.266585	0	0	0	0	0	0	0.248323	0.292472	0.214248	0	0	0.159992	0.22048	0	0	0.193273	0.306084	0	0	0	0	0.118715	0.251134	0.106139
TEF	0	0.202449	0	0	0	0	0.340113	0.187187	0.151886	0	0	0.188775	0.137887	0.258311	0.149977	0.204368	0	0.40794	0	0.11453	0.259372	0.16576	0.198871	0.103073	0	0	0	0	0	0	0.13013	0.300199	0.205886	0	0	0.0913929	0.268733	0	0	0	0.163748	0	0	0	0	0.057513	0.118064	0.215469
TOB2	0	0.00492062	0	0	0	0	0.134109	0	0.0958956	0	0	0.135769	0	0.134988	0.129584	0.120779	0	0.157993	0	0.0501944	0.57148	0.139084	0.144221	0.173784	0	0	0	0	0	0	0.0793421	0.239109	0.0970763	0	0	0.0640128	0.0497043	0	0	0.19876	0.163518	0	0	0	0	0.0712503	0.136683	0.156616
PHF5A	0	0.0220744	0	0	0.098655	0	0.0236297	0.0465673	0.013453	0	0	0	0	0	0.0127093	0	0	0.0524972	0	0.0977887	0	0.0329531	0.0592604	0.0357553	0	0	0	0	0	0	0.010015	0	0.0195716	0	0	0.0119618	0.00240375	0	0	0	0.0153763	0	0	0	0	0.0179342	0.0174583	0.0569589
ACO2	0	0.326257	0	0	0.098655	0	0.278176	0.495974	0.201122	0	0	0.161226	0.185	0.349598	0.261329	0.432871	0	0.466253	0	0.340709	0.422211	0.264209	0.284054	0.30284	0	0	0	0	0	0	0.270272	0.62877	0.24529	0	0	0.205354	0.308278	0	0	0.314987	0.416402	0	0	0	0	0.142811	0.256506	0.170451
POLR3H	0	0.144323	0	0	0.098655	0	0	0	0.0581156	0	0	0	0.132793	0.214274	0.0503973	0.014319	0	0.102705	0	0.100314	0	0.0706027	0.0306524	0.0480008	0	0	0	0	0	0	0.0343276	0.143502	0.104938	0	0	0.0581676	0.0363514	0	0	0	0.104155	0	0	0	0	0.0433869	0.0754249	0.0688265
CSDC2	0	0.0431188	0	0	0.255544	0	0.0981746	0	0.0532084	0	0	0	0.0897276	0	0.0943757	0.125944	0	0.0820932	0	0.0798404	0.233323	0.0532677	0.168035	0.0170806	0	0	0	0	0	0	0.0733518	0.0421861	0.0298516	0	0	0.0432595	0.0488772	0	0	0	0.0866968	0	0	0	0	0.0200469	0.0405727	0.126015
PMM1	0	0.0165519	0	0	0	0	0.0500898	0	0.0917684	0	0	0.00610053	0.0428625	0.170699	0.0894274	0.208843	0	0.366211	0	0.0549044	0.259372	0.0335144	0.0492845	0.126647	0	0	0	0	0	0	0.11559	0.0954654	0.0212613	0	0	0.0408752	0.00817957	0	0	0.0505084	0.0715267	0	0	0	0	0.0418123	0.0514856	0.0527463
DESI1	0	0.248161	0	0	0.255544	0	0.137626	0.0840206	0.0706611	0	0	0.0723181	0.0870877	0	0.0796739	0.0274526	0	0.0826504	0	0.108245	0.482334	0.0864997	0.0738987	0.183325	0	0	0	0	0	0	0.124746	0.0578844	0.129928	0	0	0.0848401	0.0826352	0	0	0.119876	0.0845448	0	0	0	0	0.0531607	0.0622336	0.0840292
XRCC6	0	0.192241	0	0	0.374065	0	0.335823	0.127068	0.15856	0	0	0.1939	0.357104	0.485561	0.184535	0.304443	0	0.264624	0	0.28156	0.293584	0.25276	0.292382	0.264766	0	0	0	0	0	0	0.224024	0.225527	0.192759	0	0	0.121637	0.179818	0	0	0.197587	0.254802	0	0	0	0	0.129885	0.184311	0.127434
SNU13	0	0.28698	0	0	0.098655	0	0.328307	0.0724636	0.131514	0	0	0.0931473	0.108136	0.211269	0.166925	0.146923	0	0.132541	0	0.190105	0.0372752	0.160062	0.352996	0.248565	0	0	0	0	0	0	0.116594	0.383681	0.184462	0	0	0.1	0.0426994	0	0	0.196628	0.172651	0	0	0	0	0.074473	0.104099	0.17782
MEI1	0	0	0	0	0	0	0.0779981	0.306123	0.0207562	0	0	0	0	0	0.0356516	0	0	0.0131405	0	0.0592901	0	0.021917	0	0.0294259	0	0	0	0	0	0	0.0111237	0.00213467	0.0280518	0	0	0.0208121	0.00240375	0	0	0	0.036667	0	0	0	0	0.0113789	0.0218995	0.0496463
CCDC134	0	0.0269383	0	0	0.0664825	0	0	0	0.0594568	0	0	0.0211809	0.0626471	0	0.0435513	0.0338048	0	0.0627233	0	0.0401549	0.169631	0.121625	0.100474	0.000887559	0	0	0	0	0	0	0.0969648	0.0660492	0.0147587	0	0	0.0138664	0.019685	0	0	0	0.0803127	0	0	0	0	0.02807	0.0391599	0.0670656
SREBF2	0	0.0898488	0	0	0.56793	0	0.584276	0.387559	0.291863	0	0	0.313625	0.301254	0.159899	0.410698	0.512522	0	0.687869	0	0.604454	0.466506	0.338977	0.402949	0.439209	0	0	0	0	0	0	0.284324	0.474025	0.320024	0	0	0.292265	0.343592	0	0	0.40074	0.61321	0	0	0	0	0.204173	0.383605	0.272935
SHISA8	0	0.0760586	0	0	0	0	0	0	0.00277566	0	0	0	0	0.0357294	0.000538404	0	0	0	0	0	0	0.00119445	0	0.029903	0	0	0	0	0	0	0	0.0562342	0.0143611	0	0	0	0.0266434	0	0	0	0	0	0	0	0	0.0146572	0.00607014	0.00119208
TNFRSF13C	0	0	0	0	0	0	0	0	0.00239586	0	0	0	0	0	0	0	0	0	0	0	0	0	0	0	0	0	0	0	0	0	0.00350355	0	0	0	0	0.00200661	0	0	0	0	0.00468376	0	0	0	0	0	0.00192857	0.00117634
CENPM	0	0	0	0	0	0	0	0	0.00711823	0	0	0	0	0	6.63243e-05	0	0	0	0	0	0	0.018113	0	0	0	0	0	0	0	0	0	0	0	0	0	0	0	0	0	0	0.000365396	0	0	0	0	0	0.000362907	0.00448354
WBP2NL	0	0.150021	0	0	0.412992	0	0.134533	0.464056	0.147805	0	0	0.0547544	0.0705696	0.0440906	0.145462	0.16122	0	0.12678	0	0.301834	0.15712	0.159984	0.214351	0.127649	0	0	0	0	0	0	0.283502	0.28615	0.145354	0	0	0.14762	0.0320805	0	0	0.0365902	0.138092	0	0	0	0	0.0641758	0.136292	0.294518
NAGA	0	0	0	0	0	0	0	0	0.0114011	0	0	0	0	0	0.0089702	0.014319	0	0.00394904	0	0.0814246	0	0.00654191	0.0210616	0	0	0	0	0	0	0	0.0256631	0	0.00999094	0	0	0.0061183	0.089799	0	0	0	0.0102606	0	0	0	0	0.0129849	0.00412427	0.00387477
PHETA2	0	0	0	0	0	0	0	0	0.00327345	0	0	0	0	0	0.00645558	0	0	0.00958751	0	0	0	0	0	0	0	0	0	0	0	0	0	0	0	0	0	0	0	0	0	0	0.00182547	0	0	0	0	0	0	0.00222501
SMDT1	0	0.00492062	0	0	0	0	0.0575312	0.347469	0.0541341	0	0	0	0	0.126287	0.0357954	0.0361109	0	0.115361	0	0.0570105	0.0616523	0.0297647	0	0.0148818	0	0	0	0	0	0	0.0970682	0.16004	0.075228	0	0	0.0185768	0.019685	0	0	0.170131	0.0874317	0	0	0	0	0.0394819	0.033347	0.0386511
NDUFA6	0	0	0	0	0	0	0	0	0.0247009	0	0	0	0	0.0357294	0.0436047	0.0695217	0	0.0172255	0	0.0454185	0.0940587	0.0332105	0.0253778	0.010809	0	0	0	0	0	0	0.0275224	0.153737	0.0545954	0	0	0.0308005	0.0317753	0	0	0	0.0488654	0	0	0	0	0.0112624	0.0280309	0.0307135
CYP2D6	0	0.0422859	0	0	0	0	0.0218256	0	0.0164104	0	0	0	0	0	0.0317811	0.0616484	0	0.0148372	0	0.0252158	0	0.00151527	0	0.0104743	0	0	0	0	0	0	0.0116295	0	0.0292482	0	0	0.0015598	0	0	0	0.0505084	0.0427611	0	0	0	0	0.0123933	0.0135756	0.00313498
TCF20	0	0.237754	0	0	0.00716705	0	0.462583	0.358335	0.274751	0	0	0.280883	0.429472	0.120132	0.354903	0.457392	0	0.551888	0	0.449989	0.421959	0.322013	0.350389	0.386858	0	0	0	0	0	0	0.270583	0.67522	0.386755	0	0	0.218737	0.232015	0	0	0.417776	0.55098	0	0	0	0	0.197719	0.356188	0.288822
NFAM1	0	0	0	0	0	0	0	0.108538	0.00425766	0	0	0	0	0	0.00718248	0	0	0.00576496	0	0.0319809	0.0308137	0.0207975	0.0052853	0	0	0	0	0	0	0	0	0	0.0173041	0	0	0.00670451	0	0	0	0	0.0129356	0	0	0	0	0.00341611	0.00607775	0.057913
RRP7A	0	0.0655081	0	0	0	0	0.396436	0.199969	0.08066	0	0	0.0713939	0.188714	0.0688608	0.09827	0.423113	0	0.0673069	0	0.201748	0.0372752	0.197509	0.176909	0.238907	0	0	0	0	0	0	0.126549	0.125061	0.128759	0	0	0.150339	0.227629	0	0	0.212353	0.275327	0	0	0	0	0.107688	0.143651	0.214782
SERHL2	0	0.0570909	0	0	0.746096	0	0.123436	0.0465673	0.0557794	0	0	0	0.060217	0	0.045107	0.154845	0	0.155495	0	0.0892543	0.0730644	0.0744368	0	0.0791631	0	0	0	0	0	0	0.0608552	0.00677946	0.0573289	0	0	0.0351498	0.0768566	0	0	0	0.07699	0	0	0	0	0.0645056	0.0692714	0.178392
POLDIP3	0	0.0220744	0	0	0	0	0.0236297	0	0.0742604	0	0	0.187239	0.205142	0.0631045	0.0706551	0.0151826	0	0.0742904	0	0.0888714	0.0372752	0.102452	0.100464	0.151107	0	0	0	0	0	0	0.185273	0.149584	0.059466	0	0	0.0527855	0.117082	0	0	0.12395	0.0844822	0	0	0	0	0.045784	0.0598555	0.0400357
CYB5R3	0	0	0	0	0	0	0.1063	0.0784901	0.102483	0	0	0.159289	0.0651657	0.0549961	0.0997843	0.2883	0	0.134623	0	0.138434	0	0.133237	0.278216	0.0932324	0	0	0	0	0	0	0.127539	0.182228	0.103481	0	0	0.0625328	0.283734	0	0	0.249574	0.138522	0	0	0	0	0.0825935	0.101907	0.102948
A4GALT	0	0.00492062	0	0	0	0	0	0	0	0	0	0	0	0	0.00441926	0	0	0	0	0	0	0	0	0.00267159	0	0	0	0	0	0	0	0	0.00651129	0	0	0	0	0	0	0	0.00250037	0	0	0	0	0	0.000190143	0.018285
ARFGAP3	0	0.120574	0	0	0.0664825	0	0.224746	0.101327	0.132086	0	0	0.0979448	0.0564535	0.268851	0.166084	0.422606	0	0.36619	0	0.177844	0.363694	0.147745	0.114399	0.0931118	0	0	0	0	0	0	0.199428	0.28419	0.194949	0	0	0.133489	0.222067	0	0	0.145067	0.214924	0	0	0	0	0.108018	0.13303	0.128305
PACSIN2	0	0.16799	0	0	0.279104	0	0.326221	0.261484	0.180586	0	0	0.0897304	0.0582544	0.134988	0.16677	0.401644	0	0.179585	0	0.226044	0.303176	0.133848	0.164449	0.214085	0	0	0	0	0	0	0.155621	0.206719	0.212938	0	0	0.250872	0.175031	0	0	0.287696	0.311406	0	0	0	0	0.177497	0.193351	0.203647
TTLL1	0	0.141148	0	0	0	0	0.195484	0.0840206	0.152148	0	0	0.303503	0.261377	0.154695	0.167139	0.140812	0	0.105796	0	0.21209	0.0940587	0.242625	0.125827	0.132178	0	0	0	0	0	0	0.151477	0.197937	0.207375	0	0	0.111984	0.0655506	0	0	0.0622425	0.212721	0	0	0	0	0.0859188	0.177241	0.0784583
BIK	0	0	0	0	0	0	0	0	0.00415885	0	0	0	0	0	0.00277809	0	0	0	0	0	0	0	0	0.033903	0	0	0	0	0	0	0	0	0	0	0	0.00346994	0	0	0	0	0.00608074	0	0	0	0	0.00173869	0.000247558	0.000902363
MCAT	0	0.0377278	0	0	0	0	0.0198827	0	0.0298622	0	0	0	0.0260293	0	0.0470592	0.0137933	0	0.054715	0	0.0944613	0	0.0297018	0	0.0335575	0	0	0	0	0	0	0.110037	0.0317919	0.0206184	0	0	0.0460696	0	0	0	0	0.0359651	0	0	0	0	0.0233039	0.0415241	0.017156
TSPO	0	0	0	0	0	0	0	0	0.00776754	0	0	0	0.0111672	0	0.00897102	0	0	0	0	0.00861647	0	0.00196463	0	0	0	0	0	0	0	0	0	0.0452966	0.00488116	0	0	0.0031893	0	0	0	0	0.00311807	0	0	0	0	0.0013845	0.00620908	0.00542672
TTLL12	0	0.128347	0	0	0.098655	0	0.125646	0.0724636	0.0847298	0	0	0	0.120047	0.12843	0.118748	0.165528	0	0.136212	0	0.154958	0.169631	0.15023	0.0210616	0.0304783	0	0	0	0	0	0	0.0797402	0.391122	0.101035	0	0	0.0691567	0.0621295	0	0	0.158238	0.125117	0	0	0	0	0.0652335	0.118213	0.0385469
SCUBE1	0	0	0	0	0	0	0	0	0.0149631	0	0	0	0	0	0.0078368	0	0	0.0198574	0	0	0	0.0101009	0.0170891	0.00659439	0	0	0	0	0	0	0.0320829	0	0.00147023	0	0	0.00615649	0.0130641	0	0	0	0.00613481	0	0	0	0	0.000903567	0.0136257	0.0112026
MPPED1	0	0.3947	0	0	0.191647	0	0.351741	0.227359	0.308296	0	0	0.28818	0.24253	0.134992	0.2931	0.484396	0	0.610918	0	0.445708	0.187175	0.360528	0.308092	0.492414	0	0	0	0	0	0	0.265649	0.546088	0.277224	0	0	0.240271	0.254555	0	0	0.632071	0.576397	0	0	0	0	0.260719	0.334487	0.262264
EFCAB6	0	0.256883	0	0	0.379105	0	0.176811	0.47224	0.220171	0	0	0.2807	0.271323	0.654392	0.328777	0.360903	0	0.471896	0	0.392743	0.574986	0.338268	0.339554	0.277458	0	0	0	0	0	0	0.189984	0.402715	0.341477	0	0	0.245932	0.17697	0	0	0.537526	0.371152	0	0	0	0	0.18128	0.267281	0.18879
SULT4A1	0	0.0967747	0	0	0	0	0.360527	0.343473	0.234899	0	0	0.249991	0.283851	0.657585	0.30653	0.341628	0	0.33974	0	0.325067	0.370428	0.265282	0.222927	0.251642	0	0	0	0	0	0	0.241552	0.45819	0.271636	0	0	0.211608	0.184857	0	0	0.497253	0.399339	0	0	0	0	0.182195	0.248038	0.258281
PNPLA5	0	0	0	0	0	0	0	0	0.0319112	0	0	0	0	0.0357294	0.0123512	0	0	0.0526206	0	0.0156958	0	0.0219381	0	0.00742641	0	0	0	0	0	0	0	0.0253475	0.0258753	0	0	0.0312847	0.00240375	0	0	0.172533	0.0152411	0	0	0	0	0.0387998	0.0235282	0.0308698
PNPLA3	0	0.0165519	0	0	0	0	0.138663	0	0.0220559	0	0	0.00610053	0.0318402	0.0481038	0.0645596	0.0274526	0	0.0650514	0	0.0381451	0.168176	0.0261861	0	0.0251165	0	0	0	0	0	0	0.0518507	0.146552	0.0811889	0	0	0.0280205	0.0417049	0	0	0	0.08905	0	0	0	0	0.0608941	0.0404923	0.0419878
SAMM50	0	0.120076	0	0	0.412992	0	0.12044	0.0963886	0.0926264	0	0	0.0606923	0	0.0225552	0.0654053	0	0	0.117499	0	0.250193	0	0.0761709	0.0265998	0.0211488	0	0	0	0	0	0	0.172548	0.137302	0.135045	0	0	0.0547002	0.15862	0	0	0.131184	0.0835417	0	0	0	0	0.0378432	0.0668751	0.0350131
PARVB	0	0.0165519	0	0	0.279104	0	0.0400185	0.607993	0.158212	0	0	0.152863	0.131559	0.235742	0.211763	0.507194	0	0.192846	0	0.209983	0.337962	0.225634	0.388054	0.39016	0	0	0	0	0	0	0.120736	0.223376	0.184026	0	0	0.178109	0.145084	0	0	0.257188	0.23165	0	0	0	0	0.1379	0.205794	0.194619
PARVG	0	0	0	0	0	0	0	0	0.00622389	0	0	0.283085	0.035878	0	0.00901583	0	0	0.00958751	0	0.0485622	0	0.00801853	0	0.0674734	0	0	0	0	0	0	0	0.00213467	0.0152818	0	0	0.00984757	0	0	0	0	0.00844172	0	0	0	0	0.0143868	0.00564266	0.0376032
SHISAL1	0	0.0377278	0	0	0	0	0.135281	0.0784901	0.106051	0	0	0.101171	0.0354898	0	0.0699407	0.242736	0	0.163062	0	0.0478267	0.295192	0.0866235	0.0872041	0.138857	0	0	0	0	0	0	0.0425947	0.152285	0.143426	0	0	0.0735185	0.0926636	0	0	0.0944929	0.134231	0	0	0	0	0.142029	0.135871	0.0815884
RTL6	0	0	0	0	0	0	0.216932	0.138181	0.0202061	0	0	0	0	0	0.0190784	0.0266171	0	0.0136426	0	0.0205107	0.168176	0.0207709	0	0.0105364	0	0	0	0	0	0	0	0.0556816	0.0126411	0	0	0.0188623	0	0	0	0.0365902	0.027699	0	0	0	0	0.0158721	0.013282	0.0617397
PRR5	0	0	0	0	0	0	0.0219841	0	0.0267064	0	0	0.0905779	0	0	0.0321999	0.0383935	0	0.0421756	0	0.0855958	0.116067	0.0512736	0.0434574	0.0439575	0	0	0	0	0	0	0.020254	0.0932453	0.0309708	0	0	0.0371994	0.0906706	0	0	0.0365902	0.0562812	0	0	0	0	0.0209217	0.110895	0.0835868
PRR5-ARHGAP8	0	0.00492062	0	0	0	0	0	0	0.00168539	0	0	0.00610053	0.0428625	0	0.00949059	0	0	0.0349345	0	0.027231	0	0.0361362	0	0.0278139	0	0	0	0	0	0	0.00888647	0.0534192	0.00858182	0	0	0.0103447	0.0397954	0	0	0	0.00656057	0	0	0	0	0.0374742	0.00662113	0.0274505
ARHGAP8	0	0	0	0	0	0	0	0	0	0	0	0	0	0	0.000107113	0	0	0	0	0.00524431	0	0	0	0	0	0	0	0	0	0	0	0	0	0	0	0	0	0	0	0	0.00101697	0	0	0	0	0	0.000577958	0.000652312
PHF21B	0	0	0	0	0	0	0.0751461	0.0361542	0.00635168	0	0	0	0	0	0.0131728	0.014319	0	0.0922738	0	0.104991	0	0.0207931	0.0306524	0.00483236	0	0	0	0	0	0	0.00350355	0.00568909	0.0376715	0	0	0.0222856	0	0	0	0.193273	0.0281197	0	0	0	0	0.155079	0.0667687	0.454619
NUP50	0	0.0571205	0	0	0.098655	0	0.147438	0.1531	0.0815835	0	0	0.0172903	0.0648097	0.0797893	0.055788	0.0559776	0	0.0601001	0	0.124624	0.243184	0.0202399	0.0052853	0.158584	0	0	0	0	0	0	0.0296397	0.162592	0.0809246	0	0	0.0574363	0.0273262	0	0	0.385128	0.0603932	0	0	0	0	0.0649936	0.0455951	0.0662914
KIAA0930	0	0.0903485	0	0	0.277351	0	0.535604	0.448268	0.267973	0	0	0.33782	0.150032	0.3883	0.354623	0.626575	0	0.658868	0	0.535272	0.494324	0.412098	0.266177	0.574631	0	0	0	0	0	0	0.327148	0.768798	0.369172	0	0	0.267056	0.377554	0	0	0.313674	0.671743	0	0	0	0	0.179348	0.422968	0.261887
UPK3A	0	0	0	0	0	0	0	0	0.000831557	0	0	0	0	0	0.00078546	0	0	0	0	0	0	0.00326317	0	0	0	0	0	0	0	0	0	0	0	0	0	0	0	0	0	0	0	0	0	0	0	0.00187235	0.00148652	0.00484262
FAM118A	0	0	0	0	0.235131	0	0.14018	0.134371	0.0848033	0	0	0.0546483	0.233012	0.0440906	0.0828152	0.130517	0	0.26507	0	0.039708	0.0369758	0.119801	0.0663035	0.0941894	0	0	0	0	0	0	0.127904	0.163635	0.0641077	0	0	0.17105	0.0905997	0	0	0.117557	0.199877	0	0	0	0	0.0387266	0.0971486	0.115423
SMC1B	0	0.00492062	0	0	0	0	0	0	0.016898	0	0	0	0.035878	0	0.00620594	0	0	0	0	0.0238311	0.163559	0.0291908	0	0.0213937	0	0	0	0	0	0	0.00888647	0	0.0318303	0	0	0.00319011	0.0334035	0	0	0	0.00817629	0	0	0	0	0.00237738	0.0137733	0.0305105
RIBC2	0	0	0	0	0	0	0	0	0.00854376	0	0	0	0	0.103346	0.0127175	0	0	0.0656715	0	0	0	0.0339551	0	0	0	0	0	0	0	0	0.0134324	0	0.0217183	0	0	0.00549381	0	0	0	0	0.0143149	0	0	0	0	0.0273189	0.0121644	0.0325727
FBLN1	0	0	0	0	0	0	0	0	0.0168009	0	0	0	0	0	0.00757315	0	0	0	0	0.00559581	0	0.00130246	0	0	0	0	0	0	0	0	0	0	0	0	0	0	0.00492021	0	0	0	0.00809757	0	0	0	0	0.00165627	0.00553637	0.0320259
ATXN10	0	0.303895	0	0	0.908224	0	0.424646	0.258219	0.255556	0	0	0.265258	0.360866	0.659554	0.367452	0.528001	0	0.488015	0	0.484058	0.502853	0.405936	0.456161	0.449941	0	0	0	0	0	0	0.218876	0.655563	0.371125	0	0	0.221666	0.382705	0	0	0.523878	0.575463	0	0	0	0	0.173541	0.385266	0.165787
WNT7B	0	0	0	0	0	0	0	0	0	0	0	0	0	0	0.00483222	0	0	0.0795918	0	0	0	0	0	0	0	0	0	0	0	0	0	0	0.0116339	0	0	0.018388	0	0	0	0	0.0016298	0	0	0	0	0.018352	0.0119805	0.0169969
PPARA	0	0.0430851	0	0	0	0	0	0	0.0187963	0	0	0	0.0111672	0.0225552	0.0268357	0	0	0.0498266	0	0.04887	0	0.00801535	0	0.0290373	0	0	0	0	0	0	0.0212103	0.0452966	0.0243655	0	0	0.0282541	0.104141	0	0	0	0.0141889	0	0	0	0	0.00914071	0.0291484	0.29265
CDPF1	0	0	0	0	0	0	0	0	0.0127407	0	0	0	0	0	0.0278863	0	0	0	0	0	0	0.00424927	0	0	0	0	0	0	0	0	0.0044698	0	0	0	0	0.0103172	0	0	0	0	0.00915171	0	0	0	0	0	0.00348324	0.00205495
TTC38	0	0.0220744	0	0	0	0	0.0996498	0	0.000314584	0	0	0	0	0	0.00339271	0	0	0	0	0	0	0	0	0	0	0	0	0	0	0	0	0	0	0	0	0.00290114	0	0	0	0	0.0156876	0	0	0	0	0.0046229	0.00894967	0.00566937
GTSE1	0	0	0	0	0	0	0	0	0.000463218	0	0	0	0	0	0.0151625	0	0	0.00412507	0	0	0	0.0215566	0	0	0	0	0	0	0	0	0	0	0.0142928	0	0	0.000184572	0	0	0	0.0622425	0	0	0	0	0	0.00452591	0.00579089	0.0082815
TRMU	0	0.194079	0	0	0.306194	0	0.160381	0.181773	0.139132	0	0	0.0992767	0.157581	0.170699	0.210436	0.330403	0	0.354556	0	0.333139	0.181613	0.18356	0.0210616	0.122631	0	0	0	0	0	0	0.14996	0.236588	0.168849	0	0	0.151788	0.196282	0	0	0.268149	0.203093	0	0	0	0	0.0753082	0.179396	0.044661
CELSR1	0	0.0423212	0	0	0	0	0.0898302	0	0.00949662	0	0	0	0.0260293	0	0.0189363	0	0	0	0	0.00524431	0	0.0166237	0	0.0774737	0	0	0	0	0	0	0.0126824	0	0.00276061	0	0	0.00159033	0	0	0	0	0.0108912	0	0	0	0	0.0107234	0.0357933	0.0541625
GRAMD4	0	0.202407	0	0	0.382341	0	0.238129	0.32391	0.182693	0	0	0.0708977	0.210378	0.216086	0.220909	0.400339	0	0.402752	0	0.270201	0.542792	0.162768	0.0320469	0.271945	0	0	0	0	0	0	0.17043	0.192244	0.207567	0	0	0.183841	0.21223	0	0	0.308055	0.328384	0	0	0	0	0.204483	0.298255	0.198804
CERK	0	0.114606	0	0	0	0	0.159401	0.086352	0.0992761	0	0	0.175399	0.13715	0.12843	0.12628	0.192898	0	0.128647	0	0.153955	0	0.0888604	0.0480741	0.118354	0	0	0	0	0	0	0.112879	0.0706351	0.101859	0	0	0.0887461	0.00492021	0	0	0.273416	0.143469	0	0	0	0	0.0576977	0.0978771	0.109847
TBC1D22A	0	0.401948	0	0	0.382341	0	0.297466	0.416585	0.309302	0	0	0.36685	0.455515	0.0714529	0.387248	0.766317	0	0.591987	0	0.639287	0.747817	0.422198	0.475212	0.427418	0	0	0	0	0	0	0.286476	0.606125	0.382626	0	0	0.29825	0.380692	0	0	0.611667	0.583102	0	0	0	0	0.205822	0.405661	0.312651
BRD1	0	0.12513	0	0	0.427781	0	0.208597	0.204307	0.181198	0	0	0.131399	0.291683	0.131048	0.245378	0.170594	0	0.410476	0	0.222012	0.396816	0.282135	0.103132	0.284928	0	0	0	0	0	0	0.158485	0.217579	0.197904	0	0	0.150101	0.0748368	0	0	0.36192	0.327942	0	0	0	0	0.106751	0.253994	0.194839
ZBED4	0	0.133718	0	0	0.414222	0	0.282171	0.21852	0.0832743	0	0	0.0329911	0.0687811	0.0440906	0.114424	0.202705	0	0.142397	0	0.0866954	0.107916	0.129592	0.0817076	0.0923067	0	0	0	0	0	0	0.201694	0.0960734	0.175713	0	0	0.102904	0.118478	0	0	0.107117	0.0822905	0	0	0	0	0.0888812	0.102523	0.140773
ALG12	0	0.0515569	0	0	0	0	0.0516751	0	0.0338483	0	0	0	0	0.0357294	0.0377057	0.0776653	0	0.043895	0	0.10203	0	0.0189868	0.0408019	0.00292053	0	0	0	0	0	0	0.020411	0.0577428	0.0413021	0	0	0.0133595	0.00906967	0	0	0	0.0537941	0	0	0	0	0.0170891	0.028136	0.0379387
CRELD2	0	0.082473	0	0	0	0	0.0372388	0.0465673	0.0619411	0	0	0	0.149231	0.1141	0.0840889	0.0866882	0	0.0944924	0	0.0594815	0.0369758	0.0753349	0	0.0795542	0	0	0	0	0	0	0.0145252	0.200238	0.0780292	0	0	0.0185571	0.0655351	0	0	0.182028	0.111566	0	0	0	0	0.0256114	0.100773	0.0129082
PIM3	0	0	0	0	0	0	0.0375896	0.240302	0.0628026	0	0	0.0172903	0.206394	0	0.0462889	0.0230305	0	0.117286	0	0.0913835	0.163559	0.0190078	0.0582017	0.0532664	0	0	0	0	0	0	0.0908702	0.221349	0.0214468	0	0	0.0379385	0.110531	0	0	0.178767	0.0944136	0	0	0	0	0.0374225	0.0525401	0.0084651
IL17REL	0	0	0	0	0	0	0	0	0.0274255	0	0	0	0.0797079	0	0.000976889	0	0	0	0	0	0	0.0200958	0	0.0446677	0	0	0	0	0	0	0	0	0	0	0	0.002362	0	0	0	0	0.00181747	0	0	0	0	0	0.0113398	0.000251684
TTLL8	0	0	0	0	0	0	0	0	0.000517383	0	0	0	0	0	0	0	0	0	0	0	0	0	0	0	0	0	0	0	0	0	0	0	0.00207276	0	0	0	0	0	0	0	0	0	0	0	0	0	0.000425549	0.00161771
MLC1	0	0.0377278	0	0	0	0	0	0	0.00564534	0	0	0	0	0	0.00764202	0	0	0.0100753	0	0.0612746	0	0.0135703	0	0	0	0	0	0	0	0	0.0485104	0.0923867	0.0016304	0	0	0.013246	0	0	0	0	0.00320102	0	0	0	0	0.00353619	0.00919022	0.00899199
MOV10L1	0	0.0928753	0	0	0.191647	0	0.0744097	0.0784901	0.0928604	0	0	0	0.0797079	0.206254	0.128687	0.0688724	0	0.126703	0	0.0734097	0	0.1024	0.0052853	0.150615	0	0	0	0	0	0	0.0472376	0.170273	0.134564	0	0	0.0436132	0.0594195	0	0	0.0944929	0.0805597	0	0	0	0	0.0441477	0.0839759	0.0285172
PANX2	0	0.00492062	0	0	0	0	0	0.0465673	0.0918757	0	0	0.153063	0.0437091	0.125863	0.0981266	0.208617	0	0.221119	0	0.0165242	0.181613	0.011314	0.0592604	0.0303038	0	0	0	0	0	0	0.0834109	0.130344	0.0501893	0	0	0.0501831	0.0259124	0	0	0	0.121024	0	0	0	0	0.023222	0.0808421	0.0121513
TRABD	0	0.0165519	0	0	0.0664825	0	0.169979	0.391019	0.104532	0	0	0.0172903	0	0.156544	0.0709092	0.136639	0	0.222072	0	0.159826	0.0308137	0.0530204	0.0819331	0.0369276	0	0	0	0	0	0	0.0697496	0.258449	0.0562275	0	0	0.0591853	0	0	0	0.126303	0.0644566	0	0	0	0	0.0133699	0.0604084	0.0307569
SELENOO	0	0.282259	0	0	0.111146	0	0.363387	0.76853	0.246953	0	0	0.152987	0.270947	0.404168	0.286781	0.269092	0	0.503862	0	0.495346	0.56095	0.348597	0.22573	0.325165	0	0	0	0	0	0	0.269944	0.50322	0.262022	0	0	0.210944	0.184868	0	0	0.526162	0.511448	0	0	0	0	0.13178	0.312245	0.22796
TUBGCP6	0	0.0910952	0	0	0.374065	0	0.422443	0.108538	0.160263	0	0	0.126712	0.219622	0.18294	0.24895	0.318132	0	0.444158	0	0.331161	0.249335	0.187167	0.0052853	0.0933489	0	0	0	0	0	0	0.349029	0.428565	0.213724	0	0	0.161757	0.0911476	0	0	0.509763	0.327351	0	0	0	0	0.0553102	0.237936	0.0804772
HDAC10	0	0.0928753	0	0	0	0	0.321794	0.0784901	0.130387	0	0	0.00610053	0.0601797	0.103346	0.0943301	0.120572	0	0.207653	0	0.183895	0.0369758	0.0591859	0.0321953	0.112719	0	0	0	0	0	0	0.134457	0.257377	0.134314	0	0	0.0273897	0.0397954	0	0	0.0622425	0.139169	0	0	0	0	0.0440058	0.0850491	0.0454517
MAPK12	0	0.279277	0	0	0.098655	0	0.189474	0	0.135786	0	0	0.0197939	0.0564535	0.146391	0.0987932	0.259176	0	0.194099	0	0.217756	0.286902	0.0886767	0.0531291	0.123049	0	0	0	0	0	0	0.0696184	0.489945	0.125333	0	0	0.0599965	0.0304623	0	0	0	0.140968	0	0	0	0	0.0378135	0.0901349	0.0494825
MAPK11	0	0.224641	0	0	0.321079	0	0.304554	0.688449	0.272042	0	0	0.209182	0.229765	0.0541894	0.32048	0.267594	0	0.396042	0	0.424168	0.726884	0.213131	0.12051	0.283187	0	0	0	0	0	0	0.384157	0.534602	0.262166	0	0	0.21641	0.136012	0	0	0.134886	0.470162	0	0	0	0	0.0857282	0.372623	0.0896468
PLXNB2	0	0.0760586	0	0	0.389481	0	0.23528	0.227416	0.146684	0	0	0.114053	0.0722046	0.214274	0.109465	0.301269	0	0.172591	0	0.245952	0.308613	0.139397	0.297099	0.140271	0	0	0	0	0	0	0.0801158	0.375089	0.0851169	0	0	0.157594	0.0759098	0	0	0.159441	0.270861	0	0	0	0	0.0837938	0.222092	0.0860061
DENND6B	0	0.268236	0	0	0.548085	0	0.313787	0.564931	0.248678	0	0	0.203555	0.35911	0.103346	0.348168	0.316731	0	0.32941	0	0.33374	0.317893	0.263715	0.276005	0.394006	0	0	0	0	0	0	0.249604	0.616481	0.328025	0	0	0.205323	0.136531	0	0	0.524056	0.552184	0	0	0	0	0.14826	0.401566	0.136354
PPP6R2	0	0.308523	0	0	0.606839	0	0.426802	0.639459	0.293033	0	0	0.169075	0.350128	0.0648831	0.384059	0.662835	0	0.725824	0	0.455022	0.708208	0.292176	0.707099	0.481599	0	0	0	0	0	0	0.369365	0.778118	0.348458	0	0	0.1999	0.263772	0	0	0.524863	0.648723	0	0	0	0	0.0952323	0.381341	0.276811
SBF1	0	0.0269383	0	0	0.687396	0	0.213865	0.0465673	0.0927336	0	0	0.0992599	0.151244	0.258947	0.0893704	0.173253	0	0.321894	0	0.176215	0.366782	0.115531	0.0336235	0.105974	0	0	0	0	0	0	0.0573028	0.360651	0.114846	0	0	0.0715427	0.168103	0	0	0	0.165727	0	0	0	0	0.0407695	0.125354	0.0616032
ADM2	0	0	0	0	0	0	0	0	0.000563158	0	0	0	0	0	0	0	0	0	0	0	0	0	0	0	0	0	0	0	0	0	0	0	0	0	0	0	0	0	0	0	0	0	0	0	0	0	0.000582664	0.000658184
MIOX	0	0	0	0	0	0	0	0	0.00117071	0	0	0	0	0	0.000381442	0	0	0	0	0	0	0	0	0	0	0	0	0	0	0	0	0	0	0	0	0	0	0	0	0	0.00165672	0	0	0	0	0	0	0.00331153
LMF2	0	0.184333	0	0	0.279104	0	0.184731	0.195827	0.101886	0	0	0.148798	0.0613581	0.230131	0.178271	0.0349477	0	0.176976	0	0.198215	0.169631	0.0917031	0.0408019	0.0811401	0	0	0	0	0	0	0.100463	0.624856	0.0730359	0	0	0.105945	0.0266991	0	0	0.0404413	0.181032	0	0	0	0	0.0511835	0.14927	0.0596659
NCAPH2	0	0.0422859	0	0	0	0	0.187571	0.0784901	0.0642204	0	0	0.200241	0.0797079	0	0.0552442	0.109961	0	0	0	0.0977198	0	0.0746562	0	0.125455	0	0	0	0	0	0	0.030733	0.19718	0.0998617	0	0	0.0318429	0.0968476	0	0	0.25459	0.08801	0	0	0	0	0.0117227	0.0685975	0.0815442
TYMP	0	0	0	0	0	0	0	0	0.0126126	0	0	0	0	0	0.00156329	0	0	0.00958751	0	0.00742198	0	0	0	0.0476367	0	0	0	0	0	0	0	0	0	0	0	0.00454759	0	0	0	0	0.00388842	0	0	0	0	0.00216763	0.00366962	0.00595156
ODF3B	0	0	0	0	0	0	0	0	0	0	0	0	0	0	0	0	0	0	0	0	0	0	0	0	0	0	0	0	0	0	0	0	0.00834595	0	0	0	0	0	0	0	0.00119432	0	0	0	0	0	0	0
SYCE3	0	0	0	0	0	0	0	0	0.000373094	0	0	0	0	0	0	0	0	0	0	0	0	0.000730312	0	0.00267159	0	0	0	0	0	0	0	0	0	0	0	0	0	0	0	0	0.00374929	0	0	0	0	0.00119804	0.00040483	0.018719
CPT1B	0	0	0	0	0.0664825	0	0	0	0.00340451	0	0	0	0	0	0.00225532	0	0	0	0	0.00693405	0	0	0	0	0	0	0	0	0	0	0	0.00213467	0.0203689	0	0	0.00330399	0	0	0	0	0.00153759	0	0	0	0	0	0.00449837	0.00353784
CHKB-CPT1B	0	0	0	0	0	0	0	0	0	0	0	0	0	0	0	0	0	0	0	0	0	0	0	0	0	0	0	0	0	0	0	0	0	0	0	0	0	0	0	0	0	0	0	0	0	0	0.000182181	0
CHKB	0	0	0	0	0.235131	0	0.0589597	0.134371	0.0153495	0	0	0	0	0	0.0387387	0.0475549	0	0.0351218	0	0.0490007	0	0.0304975	0	0.0334813	0	0	0	0	0	0	0.0612391	0.0708323	0.021017	0	0	0.0160801	0	0	0	0.0622425	0.0366119	0	0	0	0	0.0180154	0.0341329	0.0847432
MAPK8IP2	0	0.279325	0	0	0.098655	0	0.540429	0	0.156905	0	0	0.0529565	0.391244	0.249165	0.197632	0.422457	0	0.218856	0	0.217672	0.198164	0.144953	0.0728701	0.0711891	0	0	0	0	0	0	0.245633	0.55264	0.233399	0	0	0.102831	0.250265	0	0	0.208581	0.237545	0	0	0	0	0.0894715	0.169255	0.199567
ARSA	0	0.0708312	0	0	0	0	0.106118	0.138181	0.0740173	0	0	0.124979	0	0	0.0837677	0.133173	0	0.289121	0	0.15931	0.667909	0.0713499	0.0872041	0.124933	0	0	0	0	0	0	0.140389	0.0829358	0.0841948	0	0	0.0859545	0.157418	0	0	0	0.131529	0	0	0	0	0.0466239	0.102298	0.013191
SHANK3	0	0.173755	0	0	0.297946	0	0.336206	0.195827	0.178587	0	0	0.157114	0.393378	0.0881876	0.180475	0.256033	0	0.383513	0	0.27061	0.175377	0.230131	0.0336235	0.280188	0	0	0	0	0	0	0.12911	0.508842	0.203215	0	0	0.143462	0.198912	0	0	0.444978	0.302742	0	0	0	0	0.145076	0.280675	0.235345
ACR	0	0	0	0	0	0	0	0	0	0	0	0.0638138	0	0	0.00515376	0	0	0	0	0.00702342	0	0.0114615	0	0.00120536	0	0	0	0	0	0	0	0	0	0	0	0	0	0	0	0	0.00805236	0	0	0	0	0	0.00245747	0.0269182
RABL2B	0	0.0802461	0	0	0	0	0.0308842	0.101327	0.120134	0	0	0.0629692	0.035878	0.279832	0.137048	0.171956	0	0.312451	0	0.183455	0	0.146194	0.175408	0.174492	0	0	0	0	0	0	0.16983	0.120608	0.186186	0	0	0.0973889	0.201646	0	0	0.201853	0.229008	0	0	0	0	0.105081	0.129205	0.05886
FP565260.3	0	0	0	0	0	0	0	0	0	0	0	0	0	0	0.00179984	0	0	0.00772021	0	0	0	0	0.0306524	0	0	0	0	0	0	0	0	0	0	0	0	0	0	0	0	0	0	0	0	0	0	0	0.00194602	0.000447317
GATD3B	0	0	0	0	0	0	0	0	0.00740074	0	0	0	0	0	0.00799275	0	0	0	0	0.00524431	0	0.0265361	0.0306524	0.00120536	0	0	0	0	0	0	0.0375995	0	0	0	0	0	0	0	0	0	0.00142164	0	0	0	0	0.00492716	0.00190671	0.00434912
FP565260.2	0	0	0	0	0	0	0.0679201	0	0.0104506	0	0	0	0	0	0.0196275	0	0	0.0299327	0	0.00218354	0	0.0382296	0	0.00901855	0	0	0	0	0	0	0.00514811	0	0.0242452	0	0	0.0396855	0.00240375	0	0	0.156241	0.0306314	0	0	0	0	0.0294783	0.0139691	0.0405617
FP565260.1	0	0	0	0	0	0	0	0	0.00690585	0	0	0	0.0354898	0	0.00802175	0.0137933	0	0.00603354	0	0	0	0.00119533	0.0592604	0	0	0	0	0	0	0	0.023471	0	0.0156713	0	0	0.00462014	0.0674767	0	0	0	0.00202038	0	0	0	0	0.00796298	0.0132579	0.00372213
FP565260.6	0	0	0	0	0	0	0	0	0.0106794	0	0	0.0412005	0	0	0.00429119	0	0	0.0184586	0	0	0	0	0	0	0	0	0	0	0	0	0	0	0.0024851	0	0	0.00122676	0	0	0	0	0.0136868	0	0	0	0	0.00747031	0.00625545	0.0136368
SIK1B	0	0	0	0	0	0	0	0	0	0	0	0	0	0	0	0	0	0	0	0	0	0	0	0	0	0	0	0	0	0	0	0	0	0	0	0.000873766	0	0	0	0	0	0	0	0	0	0.00190392	0.000568329	0
CBSL	0	0	0	0	0	0	0	0	0	0	0	0	0	0	0.000491965	0	0	0	0	0	0	0	0	0	0	0	0	0	0	0	0	0.0360892	0	0	0	0.00325137	0	0	0	0	0	0	0	0	0	0	0.00123636	0.00432745
U2AF1L5	0	0	0	0	0	0	0	0.0361542	0.00140545	0	0	0.132232	0	0.0357294	0.011046	0	0	0	0	0.0127077	0	0.0593659	0	0	0	0	0	0	0	0	0	0	0.00440316	0	0	0	0.0727404	0	0	0	0.0154285	0	0	0	0	0.000474442	0.00225129	0.000268024
SMIM11B	0	0	0	0	0	0	0.0372388	0	0.00875738	0	0	0	0	0.0225552	0.0171045	0	0	0	0	0	0	0.042903	0.0306524	0.0205248	0	0	0	0	0	0	0	0	0.0197383	0	0	0.00452766	0.0759731	0	0	0	0.00628626	0	0	0	0	0.00768955	0.0161278	0.0104835
SMIM34B	0	0	0	0	0	0	0	0	0	0	0	0	0	0	0.000468627	0	0	0	0	0	0	0.00234342	0	0.000887559	0	0	0	0	0	0	0	0	0	0	0	0	0	0	0	0	0	0	0	0	0	0.000869145	3.3064e-05	0.000655729
KCNE1B	0	0	0	0	0	0	0	0	0	0	0	0	0	0	0.00801879	0	0	0	0	0	0	0	0	0	0	0	0	0	0	0	0	0	0	0	0	0.0014306	0	0	0	0	0	0	0	0	0	0	0.00179267	8.36774e-05
TPTE	0	0	0	0	0	0	0	0	0.003137	0	0	0	0	0	0.00307071	0	0	0	0	0	0	0	0	0	0	0	0	0	0	0	0	0	0.0163471	0	0	0.00697094	0	0	0	0	0.00378137	0	0	0	0	0.00721376	0.00281545	0.00232147
POTED	0	0	0	0	0	0	0	0	0	0	0	0	0	0	0	0	0	0	0	0	0	0	0	0	0	0	0	0	0	0	0	0	0	0	0	0	0	0	0	0	0	0	0	0	0	0	0	0
LIPI	0	0	0	0	0	0	0	0	0.00470558	0	0	0	0	0	0	0.0848265	0	0.0227391	0	0.00218354	0	0.00157518	0	0	0	0	0	0	0	0	0	0	0.0183751	0	0	0	0	0	0	0	0	0	0	0	0	0.0031881	0.000694511	0.00727156
RBM11	0	0.102013	0	0	0	0	0.0613379	0.0840206	0.0387263	0	0	0.128854	0.0613581	0.0631045	0.0295953	0.136037	0	0.032023	0	0	0	0.0582928	0	0.110555	0	0	0	0	0	0	0.0490009	0.0643401	0.0702065	0	0	0.0435343	0.105513	0	0	0.300689	0.0573525	0	0	0	0	0.0509366	0.0445311	0.0184527
HSPA13	0	0.0595811	0	0	0	0	0.355322	0.190635	0.0708063	0	0	0.0298915	0	0	0.0729966	0.0927927	0	0.17445	0	0.0548014	0.0892806	0.171943	0.107643	0.0467751	0	0	0	0	0	0	0.0461218	0.173741	0.0904057	0	0	0.0758229	0.0157888	0	0	0.0404413	0.0762236	0	0	0	0	0.0581946	0.0587623	0.0986074
SAMSN1	0	0	0	0	0.098655	0	0.0678345	0	0.0148374	0	0	0	0.0352116	0	0.00932527	0	0	0.00341733	0	0.0253746	0.0308137	0.0179724	0.0121283	0	0	0	0	0	0	0	0	0.0482706	0.0311379	0	0	0.0120476	0.0192684	0	0	0	0.0152217	0	0	0	0	0.0088342	0.0237001	0.077228
NRIP1	0	0.101022	0	0	0.098655	0	0.235094	0.086352	0.124984	0	0	0.152081	0.28442	0.0783873	0.0950521	0.1351	0	0.182664	0	0.177045	0.160863	0.137704	0.132888	0.0523638	0	0	0	0	0	0	0.0908848	0.189497	0.112538	0	0	0.109367	0.209486	0	0	0.0622425	0.143314	0	0	0	0	0.0958936	0.103548	0.209005
USP25	0	0.483575	0	0	0.709064	0	0.4021	0.460215	0.299755	0	0	0.288612	0.43968	0.15992	0.42609	0.694457	0	0.536731	0	0.56005	0.514789	0.354924	0.491838	0.447429	0	0	0	0	0	0	0.335423	0.698173	0.396158	0	0	0.265473	0.343047	0	0	0.590992	0.554213	0	0	0	0	0.250007	0.38147	0.179542
CXADR	0	0.470077	0	0	0.69937	0	0.320192	0.358179	0.208008	0	0	0.160641	0.325458	0.0541894	0.224754	0.386052	0	0.29989	0	0.21351	0.260202	0.158092	0.178666	0.254733	0	0	0	0	0	0	0.202525	0.27519	0.204893	0	0	0.186732	0.270005	0	0	0.280857	0.300638	0	0	0	0	0.148635	0.170066	0.139346
BTG3	0	0	0	0	0.0664825	0	0.106823	0	0.0365796	0	0	0	0.0926836	0.0225552	0.00934866	0.0967555	0	0.0505909	0	0.0726518	0.0308137	0.00865596	0.0492845	0.0167927	0	0	0	0	0	0	0.00888647	0.0469005	0.0274979	0	0	0.0262217	0.0192684	0	0	0	0.0373355	0	0	0	0	0.0340753	0.0233214	0.0594251
C21orf91	0	0	0	0	0	0	0	0.0361542	0.0135182	0	0	0.0559225	0	0	0.0196695	0.0644269	0	0.0695741	0	0.113717	0	0.0375673	0.0408435	0.00346582	0	0	0	0	0	0	0.0116295	0	0.0284147	0	0	0.00900429	0	0	0	0	0.00528463	0	0	0	0	0.0137451	0.0127522	0.00585494
CHODL	0	0.219292	0	0	0	0	0.225179	0.294953	0.11236	0	0	0.114033	0.0318402	0.694485	0.279382	0	0	0.0650233	0	0.171368	0	0.341072	0.0306524	0.0624218	0	0	0	0	0	0	0.0149219	0.0454	0.204976	0	0	0.102286	0.105513	0	0	0.0622425	0.114682	0	0	0	0	0.195696	0.0441885	0.137479
TMPRSS15	0	0	0	0	0	0	0	0	0.0131531	0	0	0.0211809	0	0	0.0347993	0	0	0.0111315	0	0	0	0	0	0	0	0	0	0	0	0	0	0	0.00239104	0	0	0.00906033	0	0	0	0	0.00432232	0	0	0	0	0.0122765	0.00560889	0.0092118
NCAM2	0	0.110081	0	0	0.41264	0	0.259474	0.072331	0.329517	0	0	0.160972	0.914418	0.248048	0.634584	0.504087	0	0.911328	0	0.805571	0.80548	0.56568	0.365973	0.399811	0	0	0	0	0	0	0.470061	0.999968	0.695005	0	0	0.465855	0.42933	0	0	0.926595	0.643265	0	0	0	0	0.915601	0.537786	0.56655
MRPL39	0	0.0220744	0	0	0	0	0.0800031	0	0.0782925	0	0	0.0599393	0.0627074	0.178377	0.0775553	0	0	0.0498684	0	0.0857423	0.0828546	0.0357173	0.373082	0.150577	0	0	0	0	0	0	0.00815124	0.0666491	0.0256291	0	0	0.0382274	0.117761	0	0	0.138299	0.0597529	0	0	0	0	0.0285733	0.0540616	0.0785061
JAM2	0	0.0165519	0	0	0.0664825	0	0.0684042	0.161163	0.0821746	0	0	0.0559225	0.109537	0.0631045	0.0984906	0.11585	0	0.0406099	0	0.217699	0.0892806	0.0816638	0.338833	0.0772501	0	0	0	0	0	0	0.0948028	0.0712174	0.116077	0	0	0.0996034	0.299074	0	0	0.18386	0.0961558	0	0	0	0	0.0715369	0.0890557	0.0627427
ATP5PF	0	0.0269383	0	0	0	0	0.12382	0.142209	0.0988747	0	0	0	0.298985	0.12843	0.138747	0.186983	0	0.265191	0	0.172938	0.207382	0.103647	0.0210616	0.0774252	0	0	0	0	0	0	0.0264697	0.344834	0.097594	0	0	0.0600737	0.0963251	0	0	0.517869	0.127822	0	0	0	0	0.0618215	0.0765242	0.0613651
GABPA	0	0.0928753	0	0	0	0	0.278962	0	0.0647765	0	0	0.04428	0.103979	0.197075	0.0874301	0	0	0.0481049	0	0.060331	0	0.0889189	0.295278	0.0681109	0	0	0	0	0	0	0.207943	0.0422392	0.0832125	0	0	0.0732788	0.0617919	0	0	0.432076	0.0752824	0	0	0	0	0.0508808	0.0631562	0.0738651
APP	0	0.593622	0	0	0.137207	0	0.208889	0.346284	0.242624	0	0	0.106265	0.447407	0.014761	0.424699	0.749478	0	0.961072	0	0.442183	0.197992	0.446812	0.228527	0.406079	0	0	0	0	0	0	0.264948	0.763496	0.253544	0	0	0.324758	0.127818	0	0	0.627093	0.653942	0	0	0	0	0.217033	0.422352	0.190992
CYYR1	0	0.407501	0	0	0.0664825	0	0	0.346647	0.0967897	0	0	0	0.120769	0.0225552	0.0716196	0.0471002	0	0.00412507	0	0.0427913	0	0.125908	0	0.0167803	0	0	0	0	0	0	0.148549	0.0514279	0.0721086	0	0	0.0614752	0.0537465	0	0	0.0404413	0.0355139	0	0	0	0	0.0603022	0.0112994	0.00556322
ADAMTS1	0	0	0	0	0	0	0	0	0.010985	0	0	0	0	0	0.00555379	0.014319	0	0	0	0	0.0372752	0	0	0.00375595	0	0	0	0	0	0	0	0	0.00593543	0	0	0.00902138	0.00492021	0	0	0	0.0173692	0	0	0	0	0	0.0113709	0.0107712
ADAMTS5	0	0	0	0	0	0	0	0	0.00245226	0	0	0.089675	0	0	0.000501398	0	0	0	0	0	0	0.000330339	0.0052853	0	0	0	0	0	0	0	0	0	0	0	0	0.00263082	0.0680418	0	0	0	0	0	0	0	0	0.000359636	0.00470795	0.00938866
N6AMT1	0	0	0	0	0	0	0.0321123	0	0.0177344	0	0	0	0.144578	0	0.0236429	0	0	0.0195997	0	0.152552	0	0.00804135	0.0347013	0.000887559	0	0	0	0	0	0	0.0349722	0.0259052	0.0246366	0	0	0.0165532	0	0	0	0	0.0101507	0	0	0	0	0.0268118	0.0172246	0.0109248
LTN1	0	0.0570909	0	0	0.412992	0	0.199809	0.469524	0.123408	0	0	0.0364246	0.092557	0.11482	0.183259	0.234388	0	0.147641	0	0.196887	0.0860155	0.104328	0.212954	0.102002	0	0	0	0	0	0	0.133807	0.282022	0.126425	0	0	0.182183	0.0336333	0	0	0.0984836	0.183781	0	0	0	0	0.0852678	0.125588	0.133892
RWDD2B	0	0.00492062	0	0	0	0	0.0427319	0.195827	0.0359865	0	0	0.0605732	0.035878	0	0.0236167	0.0526932	0	0.0360545	0	0.00785132	0.185901	0.0271492	0	0.0155801	0	0	0	0	0	0	0.0632417	0	0.0127644	0	0	0.0362083	0.00240375	0	0	0.0622425	0.0438429	0	0	0	0	0.0165059	0.0280124	0.019703
USP16	0	0.0910692	0	0	0	0	0.163837	0.190635	0.0852248	0	0	0.120065	0.228145	0.139998	0.105245	0.0639898	0	0.16917	0	0.146904	0.0675009	0.0735913	0.095552	0.066483	0	0	0	0	0	0	0.0803122	0.215518	0.107588	0	0	0.0926683	0.0700987	0	0	0.119876	0.116317	0	0	0	0	0.0626949	0.0974959	0.0943689
CCT8	0	0.0556628	0	0	0	0	0.146714	0.14426	0.114089	0	0	0.0638138	0.0111672	0	0.10376	0.026633	0	0.083684	0	0.24133	0.163559	0.122563	0.0775491	0.081427	0	0	0	0	0	0	0.0863811	0.374382	0.121435	0	0	0.0514016	0.112141	0	0	0.244985	0.125797	0	0	0	0	0.0515623	0.0667001	0.135339
MAP3K7CL	0	0.112094	0	0	0.0664825	0	0.0864172	0	0.0407075	0	0	0	0.0864354	0.0481038	0.0380488	0.0266171	0	0.0579625	0	0.0763604	0	0.000866524	0.0488856	0.104265	0	0	0	0	0	0	0	0.0111276	0.0505166	0	0	0.0448676	0	0	0	0	0.0542971	0	0	0	0	0.0197696	0.0183923	0.0546024
BACH1	0	0.111089	0	0	0	0	0.0198827	0	0.0899807	0	0	0.162097	0.091218	0.0357294	0.0942348	0.0361109	0	0.0759346	0	0.099873	0	0.11111	0.16217	0.0804602	0	0	0	0	0	0	0.124838	0.200106	0.132889	0	0	0.0690176	0.0589629	0	0	0.300428	0.0843488	0	0	0	0	0.05807	0.050165	0.0502568
GRIK1	0	0.101046	0	0	0	0	0.399468	0.142209	0.238017	0	0	0.931495	0.243783	0	0.308038	0.333865	0	0.387901	0	0.33973	0.181613	0.352864	1.2919	0.285629	0	0	0	0	0	0	0.398579	0.296247	0.252445	0	0	0.255342	0.287451	0	0	1.05112	0.215336	0	0	0	0	0.0717	0.175331	0.286588
TIAM1	0	0.62932	0	0	0.760888	0	0.720074	0.377684	0.354816	0	0	0.121861	0.393405	0.314014	0.421796	0.771392	0	0.822905	0	0.462888	0.838272	0.558557	0.51623	0.567009	0	0	0	0	0	0	0.431152	0.605019	0.393121	0	0	0.384284	0.751002	0	0	0.828751	0.520508	0	0	0	0	0.226693	0.349617	0.384451
SOD1	0	0.175231	0	0	0.335415	0	0.376296	0.241953	0.16511	0	0	0.0780912	0.120279	0.101761	0.170635	0.232434	0	0.169416	0	0.197004	0.229534	0.235656	0.0934575	0.172961	0	0	0	0	0	0	0.173203	0.386023	0.226544	0	0	0.102463	0.166431	0	0	0.123068	0.195413	0	0	0	0	0.0942956	0.135422	0.122552
SCAF4	0	0.122264	0	0	0.423491	0	0.26692	0.242445	0.112701	0	0	0.0648113	0.327759	0.209161	0.123038	0.189761	0	0.233473	0	0.115006	0.210603	0.131844	0.134186	0.110669	0	0	0	0	0	0	0.182976	0.176454	0.175895	0	0	0.130855	0.122581	0	0	0.193325	0.212377	0	0	0	0	0.0740244	0.123084	0.126443
HUNK	0	0.127481	0	0	0.098655	0	0.352606	0.313871	0.148542	0	0	0.283913	0.298985	0.0225552	0.231834	0.399384	0	0.280823	0	0.321179	0.407905	0.251107	0.183338	0.191647	0	0	0	0	0	0	0.150665	0.221441	0.246756	0	0	0.124929	0.248338	0	0	0.322071	0.181063	0	0	0	0	0.236444	0.18169	0.385351
MIS18A	0	0.00492062	0	0	0	0	0	0.086352	0.0460489	0	0	0.00610053	0	0.0225552	0.0579413	0	0	0.0301322	0	0.0760717	0.302904	0.0477323	0	0.00304334	0	0	0	0	0	0	0.025691	0.130884	0.039332	0	0	0.0649303	0	0	0	0.19876	0.0485136	0	0	0	0	0.028001	0.0268754	0.024855
MRAP	0	0	0	0	0	0	0	0	0	0	0	0	0	0	0.00146014	0.014319	0	0.0184586	0	0	0	0.000730312	0	0	0	0	0	0	0	0	0	0	0.00758353	0	0	0.00170336	0	0	0	0	0	0	0	0	0	0.00410649	0.00262245	0.00424623
URB1	0	0.143154	0	0	0	0	0.146171	0.372467	0.103494	0	0	0.0558167	0.125491	0.156544	0.130533	0.335759	0	0.201259	0	0.173352	0.423725	0.175772	0.0052853	0.097125	0	0	0	0	0	0	0.119321	0.0597449	0.14929	0	0	0.0983626	0.0305535	0	0	0.281191	0.140954	0	0	0	0	0.0887218	0.134775	0.068161
EVA1C	0	0.194492	0	0	0.0664825	0	0.187417	0.46842	0.205953	0	0	0.287146	0.133512	0.230082	0.288997	0.147635	0	0.384641	0	0.265573	0.191056	0.259122	0.384836	0.253183	0	0	0	0	0	0	0.145297	0.281246	0.259034	0	0	0.237028	0.182339	0	0	0.134886	0.346144	0	0	0	0	0.0958776	0.205938	0.116853
TCP10L	0	0	0	0	0.098655	0	0	0	0.0147475	0	0	0.0412005	0	0	0.00224601	0	0	0.0035407	0	0.00489863	0	0.012196	0	0.00267159	0	0	0	0	0	0	0.00514811	0	0.0080731	0	0	0	0.0317753	0	0	0	0.0126576	0	0	0	0	0.0079637	0.0109011	0.0177936
CFAP298	0	0	0	0	0	0	0	0	0.00340089	0	0	0	0	0	0.00338091	0	0	0	0	0	0	0	0	0	0	0	0	0	0	0	0	0	0	0	0	0.00786864	0	0	0	0	0	0	0	0	0	0.0010035	0.00184631	0.000766854
SYNJ1	0	0.339684	0	0	1.10611	0	0.30958	0.326219	0.244386	0	0	0.414436	0.207735	0.280814	0.279814	0.383128	0	0.380082	0	0.339081	0.40084	0.283452	0.19413	0.336578	0	0	0	0	0	0	0.30727	0.596487	0.276959	0	0	0.243541	0.498063	0	0	0.266018	0.363071	0	0	0	0	0.161657	0.24026	0.20386
PAXBP1	0	0.154867	0	0	0.111146	0	0.271311	0.198488	0.180883	0	0	0.312456	0.254217	0.345082	0.136646	0.135975	0	0.283698	0	0.374352	0.131013	0.265355	0.133694	0.395904	0	0	0	0	0	0	0.216386	0.145393	0.18875	0	0	0.148685	0.303831	0	0	0.46317	0.245009	0	0	0	0	0.165655	0.223595	0.207847
C21orf62	0	0	0	0	0	0	0	0	0.00671534	0	0	0.0638138	0	0	0.0010272	0	0	0	0	0	0	0.00239593	0	0	0	0	0	0	0	0	0	0	0	0	0	0	0	0	0	0	0.00942623	0	0	0	0	0.00265624	0.00329333	0.00352553
OLIG2	0	0	0	0	0	0	0.0372388	0	0.00168556	0	0	0	0	0	0.00229203	0	0	0.0990301	0	0	0	0	0	0.00571891	0	0	0	0	0	0	0	0	0.00583507	0	0	0.00925651	0	0	0	0	0.00571956	0	0	0	0	0.00462079	0.00825287	0.00319147
OLIG1	0	0	0	0	0.836864	0	0.00580233	0.138181	0.00707842	0	0	0.089675	0	0.0357294	0.0256527	0	0	0	0	0.00785132	0	0.0201115	0.0306524	0.0138501	0	0	0	0	0	0	0.0230255	0.0176636	0.0290191	0	0	0	0	0	0	0	0.0119096	0	0	0	0	0.00382621	0.0455115	0.00581358
AP000295.1	0	0	0	0	0	0	0	0	0	0	0	0	0	0	0.00164275	0	0	0	0	0	0	0	0	0	0	0	0	0	0	0	0	0	0	0	0	0.00420467	0	0	0	0	0	0	0	0	0	0	0.00427549	0.00233004
IL10RB	0	0	0	0	0	0	0.067731	0.277666	0.0125816	0	0	0	0.0831192	0	0.00405729	0	0	0.00673496	0	0.015828	0	0.00240203	0.0336235	0.000887559	0	0	0	0	0	0	0	0	0.0122244	0	0	0.00390472	0	0	0	0	0.018603	0	0	0	0	0.00340267	0.0148706	0.0122643
IFNAR1	0	0.154062	0	0	0	0	0.149387	0.208431	0.122274	0	0	0.175787	0.103692	0.0541894	0.10833	0.165065	0	0.240034	0	0.152149	0.0372752	0.171877	0.0799068	0.0735582	0	0	0	0	0	0	0.12553	0.196083	0.161084	0	0	0.13403	0.154803	0	0	0.480521	0.137005	0	0	0	0	0.0862917	0.0917434	0.0638873
IFNGR2	0	0.129498	0	0	0.0664825	0	0.311238	0.321769	0.144849	0	0	0.0421297	0.171816	0.179378	0.145236	0.185064	0	0.194706	0	0.119348	0.427688	0.128096	0.184556	0.0961091	0	0	0	0	0	0	0.104667	0.112187	0.137524	0	0	0.104893	0.0290775	0	0	0.156241	0.191274	0	0	0	0	0.0970769	0.113935	0.11341
TMEM50B	0	0.0691966	0	0	0	0	0.198238	0.0361542	0.106929	0	0	0.0698168	0.24207	0.122157	0.0727697	0.362057	0	0.275649	0	0.0977584	0.187299	0.133372	0.475453	0.135888	0	0	0	0	0	0	0.24464	0.157822	0.161445	0	0	0.119971	0.0929094	0	0	0	0.124906	0	0	0	0	0.0640857	0.0616712	0.0754055
DNAJC28	0	0.0377278	0	0	0	0	0.0450407	0	0.0126137	0	0	0	0	0.0481038	0.008863	0.139438	0	0	0	0.00250291	0.169631	0.0308944	0	0.0307827	0	0	0	0	0	0	0.050825	0.0669291	0.00986846	0	0	0.0129301	0.00240375	0	0	0	0.0209438	0	0	0	0	0.00410716	0.0156092	0.0344919
GART	0	0.0570909	0	0	0.412992	0	0.0934018	0.24902	0.0748116	0	0	0.135894	0.215732	0.398552	0.145461	0.140591	0	0.136314	0	0.103904	0.169631	0.1123	0.300393	0.122581	0	0	0	0	0	0	0.0351224	0.229271	0.145001	0	0	0.0980047	0.102139	0	0	0.102833	0.148408	0	0	0	0	0.0710917	0.101039	0.0497596
SON	0	0.340322	0	0	0.344652	0	0.242334	0.404551	0.299663	0	0	0.287558	0.63992	0.158315	0.428431	0.488146	0	0.568913	0	0.617446	0.758912	0.343887	0.272963	0.541944	0	0	0	0	0	0	0.293734	0.787931	0.323794	0	0	0.304633	0.384596	0	0	0.431814	0.657309	0	0	0	0	0.151033	0.401842	0.292714
DONSON	0	0	0	0	0	0	0.137417	0	0.0261672	0	0	0.0211809	0.0260293	0	0.025046	0.0361109	0	0	0	0.0432415	0	0.0181722	0.0512133	0.012434	0	0	0	0	0	0	0.0632067	0.00213467	0.0457079	0	0	0.0143156	0.00240375	0	0	0	0.0208167	0	0	0	0	0.0270481	0.0208832	0.0868499
AP000311.1	0	0.0422859	0	0	0.344652	0	0	0.0361542	0.0817655	0	0	0.00610053	0	0.292891	0.0435177	0.164126	0	0.173152	0	0.0239178	0.0806068	0.0427445	0.0210616	0.0153536	0	0	0	0	0	0	0.0339179	0.21008	0.0649384	0	0	0.0283095	0.118922	0	0	0.172575	0.0689034	0	0	0	0	0.118289	0.0395302	0.0660855
ITSN1	0	0.316699	0	0	0.00134272	0	0.284586	0.337828	0.25579	0	0	0.224614	0.375796	0.842637	0.369957	0.734127	0	0.64178	0	0.451585	0.476865	0.360792	0.41852	0.29788	0	0	0	0	0	0	0.397886	0.657123	0.357482	0	0	0.308375	0.493391	0	0	0.558605	0.620429	0	0	0	0	0.181144	0.399891	0.269362
MRPS6	0	0.110304	0	0	0.235131	0	0.26485	0.086352	0.10579	0	0	0.0935079	0.118868	0.110106	0.0733441	0.116888	0	0.161778	0	0.171307	0.284947	0.0957764	0.242899	0.0268017	0	0	0	0	0	0	0.197509	0.398172	0.0984398	0	0	0.0875583	0.278601	0	0	0.240952	0.15599	0	0	0	0	0.0901319	0.0727102	0.244124
KCNE2	0	0	0	0	0	0	0	0	0.0120217	0	0	0	0.0613581	0	0.00765105	0.014319	0	0	0	0.0531008	0	0.0105407	0	0	0	0	0	0	0	0	0	0	0.00758353	0	0	0.0102254	0	0	0	0	0.0127899	0	0	0	0	0.0206132	0.00404621	0.00670568
SMIM11A	0	0	0	0	0	0	0	0	0	0	0	0	0	0	0	0	0	0	0	0	0.0308137	0	0	0	0	0	0	0	0	0	0	0	0	0	0	0	0	0	0	0	0	0	0	0	0	0	0	0
KCNE1	0	0.0220744	0	0	0	0	0	0.0963886	0.0192644	0	0	0.0197939	0.0325226	0.0357294	0.0516655	0	0	0.0649043	0	0.00489863	0.132628	0.00430688	0.0121283	0.0579224	0	0	0	0	0	0	0.0268429	0	0.0174928	0	0	0.0133123	0.00817957	0	0	0	0.00414414	0	0	0	0	0.0430129	0.0337738	0.00763418
RCAN1	0	0.0595811	0	0	0.374065	0	0.220133	0	0.129508	0	0	0.0329731	0.340798	0.287511	0.144937	0.433879	0	0.143517	0	0.266012	0.177268	0.0930786	0.172467	0.167719	0	0	0	0	0	0	0.0601792	0.19314	0.221622	0	0	0.147686	0.188223	0	0	0.172298	0.179066	0	0	0	0	0.143279	0.105404	0.145767
CLIC6	0	0	0	0	0	0	0	0	0.00333701	0	0	0	0	0	0.0033411	0	0	0.0111315	0	0	0	0	0	0	0	0	0	0	0	0	0.0108021	0	0	0	0	0.000521749	0	0	0	0	0	0	0	0	0	0.000452653	0.000731822	0.0442123
RUNX1	0	0.178456	0	0	0.098655	0	0.0906542	0.288772	0.107288	0	0	0	0.0651657	0.116196	0.0618752	0.0470414	0	0.00560455	0	0.109691	0	0.110723	0.0244286	0.0349271	0	0	0	0	0	0	0.22024	0.151232	0.131168	0	0	0.134923	0.269305	0	0	0.156241	0.0726363	0	0	0	0	0.120447	0.0844308	0.345257
SETD4	0	0.0220744	0	0	0	0	0.0508422	0	0.088106	0	0	0.0860771	0.034355	0.195118	0.0830719	0.0230305	0	0.116363	0	0.123417	0.132628	0.038721	0.0170891	0.0292525	0	0	0	0	0	0	0.0367692	0.162012	0.0720737	0	0	0.0493083	0.02222	0	0	0	0.0816657	0	0	0	0	0.0574182	0.0511992	0.0701106
CBR1	0	0	0	0	0	0	0.224668	0.265363	0.0356137	0	0	0.153063	0.0651657	0.0225552	0.0619217	0.133906	0	0.0842627	0	0.0196875	0.0369758	0.080038	0.151501	0.028365	0	0	0	0	0	0	0.0377156	0.0810717	0.0554114	0	0	0.0323047	0.255564	0	0	0	0.0592038	0	0	0	0	0.0285784	0.0762126	0.0886819
CBR3	0	0	0	0	0.111146	0	0	0	0.0401599	0	0	0.0172903	0.0613581	0.0797893	0.00965376	0.109961	0	0.0596246	0	0.0511374	0.0493402	0.0345418	0	0.0328357	0	0	0	0	0	0	0.0148918	0.0730153	0.0144499	0	0	0.00945881	0.0107551	0	0	0	0.0501303	0	0	0	0	0.0133196	0.0242523	0.0159832
MORC3	0	0.129662	0	0	0	0	0.278543	0.433821	0.205476	0	0	0.269888	0.138482	0.0981415	0.187806	0.325403	0	0.262606	0	0.234185	0.222345	0.258811	0.143832	0.19148	0	0	0	0	0	0	0.169899	0.165614	0.249907	0	0	0.223163	0.132105	0	0	0.49696	0.298599	0	0	0	0	0.149846	0.21594	0.144703
CHAF1B	0	0.0423212	0	0	0	0	0.0609436	0.28414	0.0595205	0	0	0.00610053	0.0463087	0.0357294	0.0505935	0.014319	0	0.0130779	0	0.0530922	0.0372752	0.023151	0.0608386	0.018926	0	0	0	0	0	0	0	0	0.04567	0	0	0.0475203	0	0	0	0	0.0458436	0	0	0	0	0.0469607	0.0442555	0.0304022
CLDN14	0	0.0220744	0	0	0.098655	0	0	0	0.00137942	0	0	0	0	0	0.0081627	0	0	0	0	0	0	0.000349341	0	0	0	0	0	0	0	0	0	0	0.00679849	0	0	0	0	0	0	0	0	0	0	0	0	0	0.002203	0.0114371
SIM2	0	0	0	0	0	0	0.055468	0	0.000960498	0	0	0	0	0	0.00212382	0	0	0	0	0	0	0	0	0	0	0	0	0	0	0	0.00668016	0.00371535	0.00163467	0	0	0	0	0	0	0	0	0	0	0	0	0.00469081	0.00323939	0.00294917
HLCS	0	0.284227	0	0	0.288981	0	0.506717	0.433882	0.327028	0	0	0.396658	0.508954	0.299374	0.384359	0.53402	0	0.527968	0	0.454204	0.469673	0.306209	0.268938	0.461572	0	0	0	0	0	0	0.221151	0.325638	0.388775	0	0	0.317037	0.316506	0	0	0.387058	0.522025	0	0	0	0	0.300914	0.372165	0.313057
RIPPLY3	0	0	0	0	0	0	0	0	0.000294076	0	0	0	0.0111672	0	0.00116822	0	0	0	0	0	0	0.0156157	0	0	0	0	0	0	0	0	0	0	0	0	0	0	0	0	0	0	0	0	0	0	0	0.000797209	0.00197499	0.0164406
PIGP	0	0.0269383	0	0	0	0	0.130859	0	0.0479535	0	0	0.089675	0	0	0.0163182	0	0	0	0	0	0	0.0467371	0.0052853	0.0553455	0	0	0	0	0	0	0.0863411	0	0.0197737	0	0	0.0349359	0.107046	0	0	0	0.052661	0	0	0	0	0.0208611	0.0305088	0.074803
TTC3	0	0.117758	0	0	0.0780737	0	0.496172	0.159074	0.157076	0	0	0.132563	0.433331	0.156994	0.242346	0.7046	0	0.495672	0	0.202267	0.185756	0.268897	0.40073	0.467548	0	0	0	0	0	0	0.087357	0.22309	0.225188	0	0	0.117652	0.168284	0	0	0.616345	0.426398	0	0	0	0	0.226524	0.285215	0.243825
VPS26C	0	0.0913711	0	0	0	0	0.14847	0.277571	0.140601	0	0	0.0708977	0.0997876	0.110106	0.187959	0.375026	0	0.1955	0	0.215432	0.131013	0.168071	0.156112	0.161417	0	0	0	0	0	0	0.140399	0.329642	0.182751	0	0	0.130637	0.234508	0	0	0.222744	0.170846	0	0	0	0	0.123296	0.105842	0.104661
DYRK1A	0	0.399081	0	0	0.2951	0	0.473092	0.263239	0.262696	0	0	0.274486	0.292069	0.17191	0.316768	0.491139	0	0.649617	0	0.4847	0.466992	0.344373	0.330689	0.334733	0	0	0	0	0	0	0.287789	0.383626	0.417975	0	0	0.319723	0.460837	0	0	0.584618	0.519305	0	0	0	0	0.248718	0.324758	0.285913
KCNJ6	0	0.0627316	0	0	0.307456	0	0.30549	0.803034	0.322328	0	0	0.320769	0.384341	0.56995	0.469601	0.630202	0	0.555111	0	0.577851	0.463108	0.413306	0.666715	0.498065	0	0	0	0	0	0	0.517859	0.642446	0.366803	0	0	0.272024	0.288225	0	0	0.631747	0.693599	0	0	0	0	0.270817	0.439456	0.27702
KCNJ15	0	0	0	0	0	0	0	0	0	0	0	0	0	0	0.00247893	0	0	0	0	0	0	0	0	0	0	0	0	0	0	0	0	0	0.000983238	0	0	0.000184572	0	0	0	0	0.00114221	0	0	0	0	0.00976156	0.0013699	0.0040745
ERG	0	0.0374571	0	0	0	0	0	0	0.0347775	0	0	0.153863	0.205415	0.0357294	0.0807131	0	0	0.0604443	0	0.0910927	0.0369758	0.0293208	0.243907	0.0202606	0	0	0	0	0	0	0.287834	0.00371535	0.0755441	0	0	0.175751	0.185368	0	0	0.0683606	0.0265864	0	0	0	0	0.0813126	0.00987629	0.0172626
ETS2	0	0.132052	0	0	0	0	0.204222	0.0465673	0.151495	0	0	0.114186	0.200787	0.259009	0.200938	0.234853	0	0.1534	0	0.2517	0.60251	0.115624	0.154036	0.23692	0	0	0	0	0	0	0.161707	0.387665	0.142596	0	0	0.167789	0.159319	0	0	0	0.195895	0	0	0	0	0.134991	0.11687	0.064769
PSMG1	0	0	0	0	0	0	0	0.0724636	0.029263	0	0	0	0.112829	0	0.0269501	0.0902734	0	0.0643314	0	0.205743	0	0.0134351	0	0	0	0	0	0	0	0	0.0335068	0.0512909	0.0234872	0	0	0.0205219	0.00240375	0	0	0	0.0263157	0	0	0	0	0.0146285	0.0237497	0.0288352
BRWD1	0	0.0826809	0	0	0.909419	0	0.449719	0.4787	0.249072	0	0	0.171958	0.334774	0.772485	0.368785	0.546061	0	0.654217	0	0.506648	0.657405	0.292858	0.381744	0.303274	0	0	0	0	0	0	0.265187	0.602491	0.327513	0	0	0.197332	0.193383	0	0	0.346546	0.611218	0	0	0	0	0.203746	0.348026	0.271113
HMGN1	0	0.11369	0	0	0.412992	0	0.271577	0.298909	0.121616	0	0	0	0.241999	0.211269	0.100634	0.177089	0	0.166951	0	0.0861582	0.439744	0.0924306	0.0817076	0.109126	0	0	0	0	0	0	0.126631	0.160587	0.145982	0	0	0.09303	0.212949	0	0	0.127155	0.104979	0	0	0	0	0.120988	0.107465	0.135019
LCA5L	0	0	0	0	0	0	0	0	0.0174858	0	0	0.0197939	0	0	0.00766782	0	0	0.0455111	0	0.00693405	0	0.00140102	0	0.0514578	0	0	0	0	0	0	0.00779629	0.00213467	0	0	0	0.00315814	0	0	0	0	0.0103474	0	0	0	0	0.0109145	0.0042031	0.0100876
SH3BGR	0	0.0760586	0	0	0	0	0.0599647	0.0963886	0.0531438	0	0	0.0329911	0	0	0.0172993	0.0644269	0	0.18092	0	0.0238177	0.0369758	0.0752496	0.0761363	0.0569919	0	0	0	0	0	0	0.0273466	0.147461	0.0627307	0	0	0.0166013	0.0172448	0	0	0	0.0561137	0	0	0	0	0.0274377	0.0381294	0.0662572
B3GALT5	0	0.160121	0	0	0.255544	0	0.25449	0.0465673	0.114985	0	0	0.151849	0.100601	0.0357294	0.108681	0.46675	0	0.0952904	0	0.0896469	0	0.133704	0.253297	0.270606	0	0	0	0	0	0	0.192909	0.086258	0.0769465	0	0	0.074088	0.140127	0	0	0.180784	0.110586	0	0	0	0	0.0545406	0.0639357	0.120408
IGSF5	0	0.110304	0	0	0	0	0	0	0.00836325	0	0	0	0.0623501	0	0.0106941	0	0	0.0654813	0	0.0241625	0	0.0163397	0.0170891	0.00375595	0	0	0	0	0	0	0.0396528	0	0.00482511	0	0	0.00494536	0.0554087	0	0	0	0.0129295	0	0	0	0	0.00357356	0.0115665	0.00436913
PCP4	0	0.375271	0	0	0	0	0.0679201	0.134371	0.0616131	0	0	0	0.0860299	0	0.0643751	0.0376549	0	0.179853	0	0.0287305	0.328361	0.11379	0.0052853	0.0812008	0	0	0	0	0	0	0.168994	0.164939	0.131069	0	0	0.053846	0.0605578	0	0	0.128029	0.102323	0	0	0	0	0.0463969	0.0560761	0.0423263
DSCAM	0	0.11171	0	0	0.117555	0	0.185391	0.135102	0.172715	0	0	0.0408106	0.0815384	0.169176	0.404236	0.350799	0	0.445097	0	0.229964	0.18489	0.168722	0.321915	0.394089	0	0	0	0	0	0	0.254177	0.268791	0.126535	0	0	0.11009	0.342978	0	0	0.873715	0.438233	0	0	0	0	0.144982	0.32545	0.102229
BACE2	0	0.0420455	0	0	0.374065	0	0.424854	0	0.154912	0	0	0	0.0797079	0.345251	0.2896	0.218123	0	0.263962	0	0.318651	0.169631	0.33602	0.39332	0.178452	0	0	0	0	0	0	0.0859264	0.356067	0.186384	0	0	0.122583	0.333938	0	0	0.164891	0.178621	0	0	0	0	0.18591	0.201504	0.472424
FAM3B	0	0	0	0	0	0	0	0.086352	0.000608322	0	0	0	0	0	0	0	0	0	0	0	0	0	0	0	0	0	0	0	0	0	0	0	0	0	0	0.000253227	0	0	0	0	0.0044642	0	0	0	0	0	0.000265984	0.00183064
MX2	0	0	0	0	0	0	0	0	0.00603166	0	0	0	0	0	0.00752262	0	0	0	0	0	0	0.0202458	0	0	0	0	0	0	0	0	0	0.0287574	0	0	0	0.00258961	0	0	0	0	0.00722113	0	0	0	0	0.0078692	0.00963501	0.01783
MX1	0	0.117256	0	0	0	0	0.0917376	0.200317	0.040209	0	0	0.0172903	0.0536858	0.287111	0.0561624	0.166665	0	0.101235	0	0.181284	0.104481	0.105236	0.0210616	0.045006	0	0	0	0	0	0	0.186603	0.0230002	0.0953081	0	0	0.0425842	0.054424	0	0	0.0683606	0.0427984	0	0	0	0	0.0261224	0.0345511	0.0401486
TMPRSS2	0	0	0	0	0	0	0	0.086352	0	0	0	0	0	0	0.00171971	0	0	0	0	0	0	0.00749439	0	0	0	0	0	0	0	0	0	0	0.00191524	0	0	0.000253227	0	0	0	0	0.000909396	0	0	0	0	0.00179976	0.00144195	0.00249715
RIPK4	0	0	0	0	0	0	0	0	0	0	0	0	0	0	0	0	0	0	0	0	0	0	0	0	0	0	0	0	0	0	0	0	0	0	0	0	0	0	0	0	0	0	0	0	0	0	3.13219e-05	0.00260787
PRDM15	0	0	0	0	0.412992	0	0.051699	0.134371	0.118237	0	0	0.0870885	0.195735	0.133834	0.131805	0.193481	0	0.268597	0	0.207597	0	0.0979199	0.143751	0.19678	0	0	0	0	0	0	0.0665198	0.195697	0.159065	0	0	0.116597	0.147034	0	0	0.0404413	0.159658	0	0	0	0	0.08404	0.153753	0.0757453
C2CD2	0	0.300126	0	0	0.098655	0	0.169329	0.0724636	0.139972	0	0	0.0997324	0.20326	0.101761	0.18305	0.135392	0	0.279473	0	0.169324	0.296362	0.202271	0.283729	0.264176	0	0	0	0	0	0	0.200481	0.232054	0.264233	0	0	0.160719	0.311686	0	0	0.147071	0.195712	0	0	0	0	0.0973696	0.108635	0.238307
ZBTB21	0	0.00492062	0	0	0	0	0.0613848	0	0.0811082	0	0	0.222429	0.0670231	0.0225552	0.0755069	0.0230305	0	0.0504238	0	0.0323231	0.0372752	0.0838477	0.0915479	0.063573	0	0	0	0	0	0	0.0413238	0.26265	0.0520828	0	0	0.0755706	0.302655	0	0	0.387782	0.0753135	0	0	0	0	0.0509848	0.0457869	0.126017
UMODL1	0	0	0	0	0	0	0	0	0.00108588	0	0	0	0	0	0.00507952	0.0151826	0	0.0136426	0	0	0	0.0152114	0	0	0	0	0	0	0	0	0.0201881	0	0.0229325	0	0	0	0.0317753	0	0	0	0	0	0	0	0	0.00328931	0.00258113	0.0281734
ABCG1	0	0.282103	0	0	0	0	0.141745	0.0361542	0.11666	0	0	0.0528547	0.0437091	0.103346	0.118827	0.108167	0	0.127855	0	0.123537	0.202337	0.233459	0.0121283	0.13565	0	0	0	0	0	0	0.105578	0.0984962	0.0720977	0	0	0.0630944	0.160263	0	0	0.170131	0.152649	0	0	0	0	0.0341035	0.118694	0.151746
TMPRSS3	0	0	0	0	0	0	0	0	0	0	0	0	0	0	0.000152443	0	0	0	0	0	0	0	0	0	0	0	0	0	0	0	0	0	0.00191524	0	0	0	0	0	0	0	0	0	0	0	0	0.000359636	0	0.00173695
UBASH3A	0	0	0	0	0	0	0	0	0.000874275	0	0	0	0	0	0	0	0	0	0	0	0	0	0	0	0	0	0	0	0	0	0	0	0	0	0	0	0	0	0	0	0	0	0	0	0	0	0	0
RSPH1	0	0.0422859	0	0	0.111146	0	0.152218	0.288277	0.110184	0	0	0.146703	0.0352116	0.101761	0.117082	0.215952	0	0.176567	0	0.1378	0.210603	0.14537	0.141131	0.179692	0	0	0	0	0	0	0.12108	0.120455	0.111182	0	0	0.0841027	0.163273	0	0	0	0.118126	0	0	0	0	0.0328118	0.0656239	0.0787488
SLC37A1	0	0.145404	0	0	0	0	0.143266	0	0.159401	0	0	0.158091	0.114553	0.356281	0.204948	0.129945	0	0.14711	0	0.182707	0.177268	0.298208	0.160499	0.163792	0	0	0	0	0	0	0.23932	0.254255	0.145778	0	0	0.126856	0.203696	0	0	0.0949481	0.198271	0	0	0	0	0.102093	0.142658	0.159768
PDE9A	0	0.108135	0	0	0	0	0	0	0.0335906	0	0	0.116866	0.259774	0.249165	0.0632773	0	0	0.171362	0	0.040689	0	0.0442983	0.0435802	0.0581352	0	0	0	0	0	0	0.106572	0.0125478	0.0225814	0	0	0.101735	0.025698	0	0	0.4799	0.0311559	0	0	0	0	0.0530167	0.0323471	0.0269238
WDR4	0	0	0	0	0.0664825	0	0.121681	0.0361542	0.035093	0	0	0.137425	0.0331278	0	0.0618365	0.0349477	0	0.0733053	0	0.270766	0	0.0322366	0.124569	0.0831617	0	0	0	0	0	0	0.0950617	0.143105	0.0577167	0	0	0.041995	0.0997092	0	0	0.0365902	0.0772907	0	0	0	0	0.019254	0.0545332	0.0560038
NDUFV3	0	0.328997	0	0	0	0	0.337731	0.396585	0.196281	0	0	0.240754	0.214081	0.280106	0.214115	0.194737	0	0.294323	0	0.148156	0.34175	0.211766	0.178283	0.240061	0	0	0	0	0	0	0.218774	0.269026	0.215997	0	0	0.15321	0.138886	0	0	0.455355	0.309174	0	0	0	0	0.130983	0.176921	0.162403
PKNOX1	0	0.243988	0	0	0.414222	0	0.427244	0.516722	0.227159	0	0	0.214483	0.183214	0.0541894	0.280718	0.480145	0	0.429239	0	0.265556	0.336011	0.26872	0.349908	0.343792	0	0	0	0	0	0	0.307156	0.454197	0.245859	0	0	0.244895	0.32307	0	0	0.469376	0.405017	0	0	0	0	0.193645	0.22825	0.277902
CBS	0	0	0	0	0	0	0	0	0	0	0	0	0	0	0.000301271	0	0	0	0	0	0	0.0131194	0	0	0	0	0	0	0	0	0	0	0	0	0	0	0	0	0	0	0	0	0	0	0	0	3.62224e-05	0.00699981
U2AF1	0	0	0	0	0	0	0	0	0.028304	0	0	0	0.0428625	0.0225552	0.022296	0	0	0.0232977	0	0.028613	0.0308137	0.00412309	0	0.038637	0	0	0	0	0	0	0.0224111	0.0428529	0.038118	0	0	0.0424994	0	0	0	0	0.0117774	0	0	0	0	0.0150901	0.00646854	0.0474129
SIK1	0	0	0	0	0	0	0	0	0	0	0	0	0	0	0	0	0	0	0	0	0	0	0	0.00120536	0	0	0	0	0	0	0	0	0	0	0	0	0	0	0	0	0	0	0	0	0	0	0.00420266	0.00163112
HSF2BP	0	0	0	0	0	0	0	0	0.0352508	0	0	0	0.0318402	0.0225552	0.0276486	0.142538	0	0.289253	0	0.0301652	0.168176	0.0377065	0	0	0	0	0	0	0	0	0.0177885	0.00213467	0.017061	0	0	0.0186937	0	0	0	0	0.0276211	0	0	0	0	0.00793108	0.0371819	0.0549814
RRP1B	0	0.0387556	0	0	0.098655	0	0.13007	0.119512	0.137229	0	0	0.237441	0.120468	0.258895	0.124445	0.0151826	0	0.265039	0	0.0552051	0.239238	0.187422	0.088586	0.155074	0	0	0	0	0	0	0.0597081	0.178827	0.129896	0	0	0.119056	0.365869	0	0	0	0.16573	0	0	0	0	0.0701868	0.122842	0.0988597
PDXK	0	0.392016	0	0	0.75402	0	0.482534	0.295507	0.284734	0	0	0.259043	0.264833	0.177311	0.351575	0.548336	0	0.479012	0	0.50561	0.616184	0.334612	0.402651	0.314015	0	0	0	0	0	0	0.40679	0.5879	0.309389	0	0	0.276473	0.393624	0	0	0.503462	0.591407	0	0	0	0	0.240719	0.37924	0.253139
CSTB	0	0.0423212	0	0	0	0	0.140504	0.307773	0.11715	0	0	0	0.0936247	0.126287	0.0595488	0.180843	0	0.170879	0	0.109797	0.0372752	0.0819977	0.0408019	0.0117462	0	0	0	0	0	0	0.149038	0.0582637	0.0875219	0	0	0.0320214	0.100139	0	0	0.435369	0.0834322	0	0	0	0	0.0555811	0.0391514	0.0719907
RRP1	0	0	0	0	0	0	0.212691	0	0.0854212	0	0	0.0247553	0.0965828	0.0481038	0.0653167	0.0986313	0	0.0821925	0	0.281818	0	0.0812785	0.0170891	0.0861218	0	0	0	0	0	0	0.0738455	0.370801	0.0686962	0	0	0.0451171	0.0558784	0	0	0.15546	0.105551	0	0	0	0	0.0408507	0.117489	0.0841599
AGPAT3	0	0.197323	0	0	0.255544	0	0.391328	0.290802	0.203747	0	0	0.189839	0.293259	0.331153	0.237626	0.26928	0	0.381585	0	0.161648	0.15712	0.276108	0.279316	0.206286	0	0	0	0	0	0	0.258933	0.459974	0.279873	0	0	0.147651	0.348463	0	0	0.167738	0.392695	0	0	0	0	0.162402	0.271506	0.294529
TRAPPC10	0	0.147561	0	0	0.098655	0	0.212514	0.426423	0.187211	0	0	0.207775	0.230488	0.213808	0.241347	0.179519	0	0.337789	0	0.218045	0.277513	0.190783	0.147323	0.306262	0	0	0	0	0	0	0.213152	0.335447	0.23777	0	0	0.184876	0.267936	0	0	0.103762	0.27495	0	0	0	0	0.160921	0.209927	0.204485
PWP2	0	0	0	0	0.0664825	0	0	0	0	0	0	0	0.0260293	0	0	0.0338048	0	0	0	0.00861647	0	0	0.0343163	0	0	0	0	0	0	0	0	0	0	0	0	0.000379277	0	0	0	0	0.00448486	0	0	0	0	0.0152231	0.000191582	0.0053692
GATD3A	0	0	0	0	0	0	0	0	0.0121969	0	0	0	0	0	0.0396048	0	0	0.00740072	0	0.0196826	0	0.0652041	0.0052853	0.00267159	0	0	0	0	0	0	0.0134324	0.0659456	0.0075954	0	0	0.0204749	0.00240375	0	0	0	0.0253716	0	0	0	0	0.0503512	0.0191098	0.0771989
ICOSLG	0	0	0	0	0	0	0	0	0.000373094	0	0	0	0	0	0.00194638	0	0	0	0	0.00218354	0	0.00235035	0.0306524	0	0	0	0	0	0	0	0	0	0.00122965	0	0	0.013246	0	0	0	0	0.000158187	0	0	0	0	0	0.00232932	0.00592952
DNMT3L	0	0	0	0	0	0	0	0	0	0	0	0	0	0	0	0	0	0	0	0	0	0.00232509	0	0	0	0	0	0	0	0	0	0	0	0	0	0.000573253	0	0	0	0	0	0	0	0	0	0	0.00227645	0.00404016
AIRE	0	0	0	0	0	0	0	0.265363	0.0086223	0	0	0.00610053	0.0318402	0.0357294	0.0142629	0	0	0.00351375	0	0.0252414	0	0.00232509	0.0052853	0.0201321	0	0	0	0	0	0	0.0134324	0	0.0429501	0	0	0.00645188	0	0	0	0	0.0308391	0	0	0	0	0.0404254	0.00586778	0.000647167
PFKL	0	0.160424	0	0	0.307456	0	0.342236	0.138181	0.175812	0	0	0.0525596	0.260286	0.223562	0.197987	0.128092	0	0.289061	0	0.280376	0.0493402	0.173742	0.305744	0.280844	0	0	0	0	0	0	0.178949	0.530541	0.18893	0	0	0.120746	0.190855	0	0	0.18386	0.316496	0	0	0	0	0.0948603	0.292078	0.10226
TRPM2	0	0.280615	0	0	0	0	0.344903	0.484434	0.240287	0	0	0.178702	0.407437	0.225951	0.34508	0.661752	0	0.613878	0	0.492141	0.460423	0.365051	0.635606	0.379965	0	0	0	0	0	0	0.351332	0.570082	0.339778	0	0	0.320366	0.516487	0	0	0.677121	0.554737	0	0	0	0	0.256794	0.418703	0.24946
LRRC3	0	0	0	0	0	0	0	0	0	0	0	0	0	0	0	0	0	0	0	0	0	0	0	0	0	0	0	0	0	0	0	0	0.00122965	0	0	0	0	0	0	0	0	0	0	0	0	0	0	0.00557327
TSPEAR	0	0	0	0	0	0	0	0	0.0150681	0	0	0	0	0.0225552	0.00659584	0	0	0	0	0	0	0.012339	0	0.0454283	0	0	0	0	0	0	0	0	0.00378951	0	0	0.000757129	0	0	0	0	0.00624733	0	0	0	0	0.00834674	0.0134533	0.0311846
KRTAP10-4	0	0	0	0	0	0	0	0	0	0	0	0	0	0	0.000501398	0	0	0	0	0	0	0.00784395	0	0	0	0	0	0	0	0	0	0	0	0	0	0	0	0	0	0	0	0	0	0	0	0.0040855	0.000686691	0.00381431
UBE2G2	0	0.214823	0	0	0.111146	0	0.421906	0.394462	0.206397	0	0	0.211458	0.222043	0.537191	0.240975	0.272909	0	0.273331	0	0.409748	0.354191	0.283245	0.271715	0.220567	0	0	0	0	0	0	0.264081	0.374947	0.252059	0	0	0.180613	0.176377	0	0	0.442393	0.38912	0	0	0	0	0.153497	0.188522	0.2115
SUMO3	0	0.226163	0	0	0	0	0.214229	0.306301	0.100626	0	0	0.128931	0.130815	0.12843	0.0868702	0.0361109	0	0.0833774	0	0.188262	0.243443	0.0703869	0.0265998	0.10742	0	0	0	0	0	0	0.155763	0.409884	0.185361	0	0	0.0471298	0.0595988	0	0	0.193273	0.102349	0	0	0	0	0.0894452	0.0593902	0.110383
PTTG1IP	0	0	0	0	0.191647	0	0.0681917	0.305291	0.0945192	0	0	0.0211809	0	0	0.0606278	0.129231	0	0.0475225	0	0.0306998	0.0308137	0.18512	0.0170891	0.073691	0	0	0	0	0	0	0.0669535	0.292378	0.11145	0	0	0.0599733	0.0283426	0	0	0.0926495	0.0947342	0	0	0	0	0.12515	0.0779476	0.0859584
ITGB2	0	0	0	0	0	0	0.0218256	0	0.00178619	0	0	0	0	0	0.000473059	0	0	0	0	0	0.181613	0	0	0	0	0	0	0	0	0	0	0.0490137	0.0118839	0	0	0.000253227	0	0	0	0.0984836	0.0115551	0	0	0	0	0.00806058	0.00442424	0.00518335
FAM207A	0	0	0	0	0.306194	0	0.0364483	0.0465673	0.0248315	0	0	0	0	0	0.0269743	0.179963	0	0	0	0.0430071	0	0.0129507	0.0253778	0.0989453	0	0	0	0	0	0	0.0860419	0.00213467	0.0405765	0	0	0.0270702	0.179848	0	0	0.102833	0.0486979	0	0	0	0	0.0437169	0.041259	0.054723
ADARB1	0	0.302107	0	0	0.133989	0	0.246539	0.239783	0.240387	0	0	0.0211085	0.115408	0.365987	0.314582	0.267654	0	0.497553	0	0.355963	0.251616	0.348382	0.103078	0.322795	0	0	0	0	0	0	0.174119	0.447326	0.291545	0	0	0.170101	0.284334	0	0	0.472515	0.366974	0	0	0	0	0.263953	0.250722	0.265907
POFUT2	0	0.0725204	0	0	0	0	0.107978	0.149078	0.0547049	0	0	0.00610053	0	0.0688608	0.0847178	0.0582423	0	0.0360675	0	0.0615828	0.172963	0.0739191	0	0.0779598	0	0	0	0	0	0	0.112568	0.290106	0.0635812	0	0	0.0327819	0.0682592	0	0	0.156241	0.0893961	0	0	0	0	0.0302175	0.0562977	0.0682537
COL18A1	0	0.191323	0	0	1.09228	0	0.159344	0.371498	0.0858633	0	0	0.176616	0.0654206	0.284634	0.201162	0.220271	0	0.156763	0	0.0512146	0.455809	0.146992	0.0170891	0.0196516	0	0	0	0	0	0	0.106385	0.194984	0.133452	0	0	0.0973374	0.140032	0	0	0.0404413	0.175265	0	0	0	0	0.039677	0.151522	0.0290095
SLC19A1	0	0	0	0	0.255544	0	0.116828	0	0.0297765	0	0	0.138425	0.0747902	0.126287	0.0446803	0.174051	0	0.0111536	0	0.0257218	0	0.109216	0	0.0697494	0	0	0	0	0	0	0	0.155215	0.0369716	0	0	0.0267224	0.083953	0	0	0.172575	0.0505782	0	0	0	0	0.0135341	0.063259	0.109395
PCBP3	0	0.204806	0	0	0.629869	0	0.380086	0.799893	0.435736	0	0	0.271054	0.209956	0.980354	0.365984	0.619424	0	0.365179	0	0.221491	0.531475	0.533205	0.0857784	0.10117	0	0	0	0	0	0	0.319996	0.278361	0.559486	0	0	0.209667	0.580813	0	0	0.389723	0.289235	0	0	0	0	0.45028	0.166094	0.135899
COL6A1	0	0.0922114	0	0	0.255544	0	0.282858	0.186337	0.241326	0	0	0.0528547	0.220412	0.44998	0.254297	0.296307	0	0.157885	0	0.383901	0.157829	0.201428	0.154592	0.215678	0	0	0	0	0	0	0.259839	0.597828	0.238584	0	0	0.137563	0.191714	0	0	0.0926495	0.207851	0	0	0	0	0.213492	0.303898	0.0683902
COL6A2	0	0.0423212	0	0	0	0	0	0.200317	0.0233537	0	0	0	0.0318402	0	0.0347262	0.0151826	0	0	0	0.03688	0	0.0323113	0	0.011554	0	0	0	0	0	0	0	0.00371535	0	0	0	0.00128011	0	0	0	0	0.0012419	0	0	0	0	0.0204314	0.00841461	0.0013687
FTCD	0	0.158801	0	0	0.287082	0	0.13801	0.281308	0.0659498	0	0	0.145795	0.134515	0.241499	0.212798	0.0338048	0	0.0326714	0	0.244632	0.212916	0.192487	0.0306524	0.227863	0	0	0	0	0	0	0.161967	0.43932	0.186325	0	0	0.0731768	0.173	0	0	0.180784	0.187288	0	0	0	0	0.0837442	0.150621	0.0358605
SPATC1L	0	0	0	0	0	0	0.0198827	0	0.0390767	0	0	0.0936197	0.0976316	0.0225552	0.123418	0.0443101	0	0.0770761	0	0.0785344	0.20638	0.107829	0.088586	0.115925	0	0	0	0	0	0	0.122118	0.239971	0.111501	0	0	0.0530636	0.0725919	0	0	0.219213	0.0932184	0	0	0	0	0.0252173	0.0470845	0.00673699
LSS	0	0.0967747	0	0	0	0	0.217961	0.724152	0.15175	0	0	0.268344	0.300691	0.391497	0.142898	0.381471	0	0.21066	0	0.0904183	0.0308137	0.131174	0.101636	0.0423223	0	0	0	0	0	0	0.181079	0.199068	0.223306	0	0	0.138935	0.151742	0	0	0.201797	0.145103	0	0	0	0	0.156761	0.125334	0.0567931
MCM3AP	0	0.220135	0	0	0.182428	0	0.286987	0.416775	0.154382	0	0	0.128225	0.117344	0.152566	0.185911	0.320432	0	0.21883	0	0.227416	0.219051	0.168513	0.0925436	0.155844	0	0	0	0	0	0	0.0746215	0.373673	0.191044	0	0	0.130016	0.217058	0	0	0.28407	0.257719	0	0	0	0	0.106239	0.17122	0.0826842
YBEY	0	0.0637946	0	0	0	0	0.0809725	0.0361542	0.0304638	0	0	0.0421297	0	0.0225552	0.0419256	0.0388811	0	0.239166	0	0.0595554	0	0.0570228	0	0.101708	0	0	0	0	0	0	0.0961409	0.0762061	0.0550353	0	0	0.0438441	0.0321974	0	0	0	0.0645208	0	0	0	0	0.0224337	0.0386412	0.0346438
C21orf58	0	0.0802028	0	0	0.412992	0	0	0	0.0253325	0	0	0	0.0982505	0	0.0278026	0	0	0.0641349	0	0.060113	0	0.0326918	0	0.061544	0	0	0	0	0	0	0.020254	0.0194474	0.0370098	0	0	0.0195154	0	0	0	0	0.0444937	0	0	0	0	0.00787042	0.0417827	0.0373159
PCNT	0	0.197921	0	0	0.778064	0	0.393788	0.25468	0.262709	0	0	0.265468	0.402464	0.171502	0.380284	0.421668	0	0.703416	0	0.542368	0.445695	0.396477	0.45363	0.467748	0	0	0	0	0	0	0.258646	0.774167	0.290968	0	0	0.224075	0.246325	0	0	0.281429	0.464596	0	0	0	0	0.301537	0.48492	0.234994
DIP2A	0	0.553697	0	0	0	0	0.228823	0.205717	0.216233	0	0	0.0521569	0.555291	0.182785	0.263319	0.390371	0	0.337887	0	0.284587	0.348034	0.259103	0.343856	0.42433	0	0	0	0	0	0	0.209198	0.486304	0.255023	0	0	0.234417	0.298587	0	0	0.218356	0.254105	0	0	0	0	0.171175	0.243779	0.172103
S100B	0	0	0	0	0	0	0	0	0.0131211	0	0	0	0	0.0225552	0.0405052	0	0	0.0541311	0	0	0.349559	0.0344662	0.0872041	0.0705361	0	0	0	0	0	0	0	0	0.009096	0	0	0.00534459	0	0	0	0	0.0190275	0	0	0	0	0.00388752	0.0559051	0.0141505
PRMT2	0	0.308122	0	0	1.09996	0	0.285442	0.407872	0.20469	0	0	0.268225	0.296093	0.467547	0.220625	0.367875	0	0.302134	0	0.449585	0.165807	0.308765	0.412186	0.225946	0	0	0	0	0	0	0.236065	0.23764	0.199114	0	0	0.152674	0.360596	0	0	0.391378	0.285711	0	0	0	0	0.156598	0.190723	0.170213
MT-ND1	0	0.383428	0	0	0.163285	0	0.757706	0.253082	0.671502	0	0	0.180403	1.50605	0.846359	0.94476	0.611087	0	1.15392	0	1.29675	1.64844	1.22258	0.772112	0.708357	0	0	0	0	0	0	0.560425	1.04968	0.533967	0	0	0.69436	1.02188	0	0	1.93594	1.10946	0	0	0	0	0.765042	1.05879	0.527873
MT-ND2	0	0.119186	0	0	1.23185	0	0.907422	0.932863	0.65064	0	0	0.391431	0.504932	0.572183	0.651824	0.702443	0	0.995968	0	1.3223	1.38088	0.925482	1.28993	0.719732	0	0	0	0	0	0	0.633442	0.409133	0.456296	0	0	0.624653	0.845587	0	0	1.41804	0.990299	0	0	0	0	0.580543	0.934791	0.556543
MT-CO1	0	0.149438	0	0	0.531223	0	0.39584	0.344034	0.632026	0	0	0.222766	0.496746	2.21101	1.29451	0.371633	0	1.01119	0	0.728892	0.730946	1.40413	0.674018	0.709748	0	0	0	0	0	0	0.574278	0.583629	0.495914	0	0	0.686832	1.28305	0	0	1.96248	1.07104	0	0	0	0	0.699209	1.15736	0.469116
MT-CO2	0	0.174591	0	0	0.617872	0	0.367485	0.393973	0.642765	0	0	0.248671	0.604886	0.276837	1.1976	0.804706	0	1.19413	0	1.17448	1.068	1.39146	2.2952	0.750025	0	0	0	0	0	0	0.818341	0.447183	0.510087	0	0	0.782969	0.804019	0	0	0.971588	1.03576	0	0	0	0	0.60543	1.118	0.538789
MT-ATP8	0	0.00492062	0	0	0	0	0	0	0.029878	0	0	0.128958	0.109548	0.214274	0.0252319	0	0	0.00219561	0	0.0157535	0.169631	0.0787666	0.0752066	0.0465977	0	0	0	0	0	0	0.164226	0.0826095	0.0944338	0	0	0.0336211	0.0334035	0	0	0.0984836	0.0443329	0	0	0	0	0.0526098	0.0884254	0.0425487
MT-ATP6	0	0.232326	0	0	0.305083	0	0.414885	0.753221	0.715129	0	0	0.233562	0.501285	0.882121	1.11747	0.577555	0	1.07148	0	0.956177	0.955653	1.44388	2.01769	0.756698	0	0	0	0	0	0	0.548452	0.401969	0.592086	0	0	0.799314	1.29437	0	0	0.952899	0.973353	0	0	0	0	0.672428	1.17801	0.468107
MT-CO3	0	0.203159	0	0	0.292997	0	0.362764	0.485376	0.666145	0	0	0.249126	0.510384	0.903798	1.23167	0.435499	0	0.985931	0	1.32722	0.576153	1.3965	2.38471	0.586769	0	0	0	0	0	0	0.681931	0.449069	0.502873	0	0	0.720632	1.92394	0	0	0.708129	0.968309	0	0	0	0	0.627803	1.16934	0.451431
MT-ND3	0	0.234669	0	0	1.84342	0	0.386748	0.57296	0.63481	0	0	0.146523	0.643548	0.148313	0.966178	0.384481	0	0.718199	0	1.49974	0.501475	1.06185	1.63529	0.677005	0	0	0	0	0	0	0.736986	0.653116	0.522069	0	0	0.747806	1.11869	0	0	1.20561	1.06762	0	0	0	0	0.556304	0.923728	0.484159
MT-ND4L	0	0.213709	0	0	0	0	0.608992	0.385033	0.0956825	0	0	0.464406	0.565061	0	0.0720565	0.109961	0	0.0759925	0	0.288734	0.316984	0.211529	0.215701	0.187569	0	0	0	0	0	0	0.599925	0.404237	0.295893	0	0	0.175802	0.460024	0	0	0.167738	0.110111	0	0	0	0	0.124697	0.181933	0.245438
MT-ND4	0	0.292645	0	0	0.310775	0	0.528489	0.564393	0.604379	0	0	0.327915	0.478382	0.268696	0.952063	0.742218	0	0.871606	0	1.28882	0.535337	1.27422	0.827554	0.722298	0	0	0	0	0	0	0.614226	0.968222	0.518614	0	0	0.690144	0.960165	0	0	0.792799	1.12718	0	0	0	0	0.642032	1.10908	0.482689
MT-ND5	0	0.469676	0	0	0.335415	0	0.524499	0.466899	0.439128	0	0	0.0961887	0.712158	0.271998	0.55611	0.316404	0	0.572587	0	0.636308	0.625634	0.783021	0.603602	0.696141	0	0	0	0	0	0	0.498378	0.880071	0.594299	0	0	0.516202	0.709838	0	0	1.35971	0.870017	0	0	0	0	0.432845	0.786731	0.446822
MT-ND6	0	0	0	0	0	0	0	0	0.0298202	0	0	0.0413154	0	0	0.0266007	0	0	0	0	0.0727713	0.0372752	0.109091	0	0.0230943	0	0	0	0	0	0	0.00514811	0.10049	0.0694997	0	0	0.0396011	0	0	0	0	0.0738983	0	0	0	0	0.0151737	0.163391	0.000537099
MT-CYB	0	0.234561	0	0	0.429078	0	0.45664	0.556234	0.653384	0	0	0.125435	0.529801	1.43165	1.16006	0.699902	0	1.2409	0	1.448	1.33254	1.11974	1.74655	0.680032	0	0	0	0	0	0	0.742099	0.943066	0.572991	0	0	0.687616	0.904006	0	0	1.23436	1.07816	0	0	0	0	0.483903	1.11635	0.49575
AC136616.2	0	0	0	0	0	0	0	0	0	0	0	0	0	0	0	0	0	0	0	0	0	0	0	0	0	0	0	0	0	0	0	0	0	0	0	0	0	0	0	0	0	0	0	0	0	0	2.69292e-05	0
AC136352.3	0	0	0	0	0	0	0	0	0.00123017	0	0	0	0	0	0	0	0	0	0	0	0	0	0	0	0	0	0	0	0	0	0	0	0	0	0	0	0	0	0	0	0	0	0	0	0	0	0	0
BX004987.1	0	0	0	0	0	0	0	0	0	0	0	0	0	0	0.00105316	0	0	0	0	0	0	0	0	0	0	0	0	0	0	0	0.0044698	0	0.00694953	0	0	0.00351838	0	0	0	0	0	0	0	0	0	0	0.000824927	0.000458352
AC145212.1	0	0	0	0	0	0	0.0198827	0	0.000541533	0	0	0	0	0	0.0056037	0	0	0	0	0	0	0	0	0	0	0	0	0	0	0	0	0	0.00265743	0	0	0.00119946	0	0	0	0	0.00184484	0	0	0	0	0	3.63945e-05	0
MAFIP	0	0	0	0	0	0	0	0	0.00104724	0	0	0	0	0	0	0	0	0.00341733	0	0	0	0	0.0052853	0.00721292	0	0	0	0	0	0	0	0	0	0	0	0	0	0	0	0	0	0	0	0	0	0	0.0010195	0
AC011043.1	0	0	0	0	0	0	0	0.142209	0.00576322	0	0	0	0	0	0.0089907	0.0137933	0	0	0	0	0	0	0	0	0	0	0	0	0	0	0	0	0.0113905	0	0	0.00300816	0	0	0	0	0.0201017	0	0	0	0	0	0.00537988	0.00138942
AC011043.2	0	0	0	0	0	0	0	0	0	0	0	0	0	0	0	0	0	0	0	0	0	0	0	0	0	0	0	0	0	0	0	0	0	0	0	0	0	0	0	0	0	0	0	0	0	0	0	0
AL592183.1	0	0.174599	0	0	0.525026	0	0.14221	0	0.214207	0	0	0.201429	0.324554	0.443332	0.337018	0.456011	0	0.280558	0	0.157895	0.184511	0.259428	0.0596719	0.276845	0	0	0	0	0	0	0.170412	0.331636	0.254255	0	0	0.26149	0.0431547	0	0	0.434553	0.292545	0	0	0	0	0.155517	0.287026	0.113513
AC007325.4	0	0	0	0	0	0	0.113921	0	0.0476127	0	0	0	0.0318402	0	0.0179083	0.0361109	0	0.0595898	0	0	0.0372752	0.00393936	0	0.0215397	0	0	0	0	0	0	0.025268	0.0410066	0.0476391	0	0	0.00128148	0.0334035	0	0	0.224944	0.013491	0	0	0	0	0.0107732	0.0106502	0.0201737
AC007325.2	0	0	0	0	0	0	0	0	0	0	0	0	0	0	0.000114465	0	0	0	0	0	0	0	0	0	0	0	0	0	0	0	0	0	0	0	0	0.000253227	0	0	0	0	0	0	0	0	0	0.00238813	0.000896069	0.000757817
AL354822.1	0	0.0269383	0	0	0	0	0.00580233	0	0.0180663	0	0	0	0	0	0.00261532	0	0	0	0	0.0459278	0	0.00556591	0	0	0	0	0	0	0	0	0.0256631	0	0.0151907	0	0	0.0146016	0.0731829	0	0	0	0.00761581	0	0	0	0	0.034422	0.00529292	0.00920124
AC240274.1	0	0	0	0	0	0	0	0	0.00670322	0	0	0.0905779	0.0260293	0	0.0280848	0	0	0	0	0.128829	0	0.0207987	0	0.00375595	0	0	0	0	0	0	0.00514811	0.0854784	0.00809849	0	0	0.0125748	0	0	0	0	0.0318724	0	0	0	0	0.0106699	0.0297679	0.0117134
