## Supplementary material for "Single-cell dissection of schizophrenia reveals neurodevelopmental-synaptic axis and transcriptional resilience": TableS7bc_Pseudobulk_variance_Ex-L2-3 (part 4 of 8)

### Sheet: Sheet1 (continued)
Gene	CON1	CON2	CON3	CON4	CON5	CON6	CON7	CON8	CON9	CON10	CON11	CON12	CON13	CON14	CON15	CON16	CON17	CON18	CON19	CON20	CON21	CON22	CON23	CON24	SZ1	SZ2	SZ3	SZ4	SZ5	SZ6	SZ7	SZ8	SZ9	SZ10	SZ11	SZ12	SZ13	SZ14	SZ15	SZ16	SZ17	SZ18	SZ19	SZ20	SZ21	SZ22	SZ23	SZ24
MCM7	0.0253095	0.0298516	0.0210433	0.0462861	0.0357733	0.0412018	0.0462806	0.0427454	0.0324925	0.0236317	0.0136598	0.0121851	0.0322297	0.0543878	0.0363566	0.0317403	0	0.0402319	0.0336476	0.0378587	0.0353771	0.0195486	0.0162184	0.0261245	0.0202117	0.026925	0	0.0306432	0.0244296	0.0359648	0.036813	0.0411928	0.0310789	0.029102	0.0143377	0.0218529	0.0385414	0.0398123	0	0.0315702	0.0375319	0.0163814	0.0368698	0.0294777	0.0403569	0.0144829	0.0120691	0.022052
AP4M1	0.0678147	0.0778119	0.095708	0.198592	0.132535	0.0971877	0.0644422	0.113861	0.124153	0.0538441	0.0518203	0.0370126	0.0849978	0.219623	0.102303	0.161648	0.194635	0.137458	0.123963	0.102307	0.126116	0.0900249	0.0460951	0.10064	0.0600173	0.0562615	0	0.0706835	0.188148	0.0863359	0.076921	0.164283	0.0837076	0.122096	0.0451251	0.0655375	0.122473	0.0896062	0	0.0859058	0.116473	0.0649141	0.191019	0.0698191	0.0695929	0.0679564	0.061072	0.0567699
TAF6	0.0966855	0.111525	0.0894725	0.119705	0.0978835	0.105765	0.174635	0.170066	0.0908566	0.0666696	0.0897537	0.0547516	0.106343	0.130251	0.098259	0.0926338	0	0.103675	0.159452	0.0907134	0.106446	0.0677498	0.0364323	0.0667957	0.0948807	0.0765261	0.0816907	0.158824	0.154778	0.12965	0.139938	0.129329	0.114175	0.10276	0.0499899	0.0669124	0.133274	0.119201	0	0.128971	0.0995356	0.126087	0.134261	0.0931438	0.132798	0.0477882	0.0444796	0.101591
CNPY4	0.0403609	0.0393882	0.0378415	0.0502441	0.0380601	0.0297061	0.0349515	0.0629212	0.0538538	0.0243693	0.0268949	0.0294625	0.0463744	0.080354	0.054444	0.064014	0	0.0579819	0.0491031	0.0452042	0.0455964	0.0370166	0.0231894	0.0386911	0.0158588	0.0320482	0	0.0405888	0.0457788	0.0475631	0.0619902	0.0670907	0.0462952	0.0489751	0.0393917	0.0279619	0.0466775	0.0466307	0	0.0514598	0.0516264	0.0292693	0.0841799	0.0384833	0.0287113	0.0222292	0.0227435	0.0202423
MBLAC1	0.0197325	0.0179584	0.0218639	0.0298343	0.0205179	0.0189235	0.0202148	0.024136	0.0291088	0.0106096	0.0126551	0.00852733	0.0203184	0.038323	0.0216051	0.0319686	0	0.0282206	0.0370931	0.0169598	0.0245705	0.0195851	0.0154357	0.0297684	0.0135781	0.00976659	0.0116812	0.0182994	0.0301548	0.0202957	0.0247552	0.0289754	0.0226686	0.0263898	0.00448146	0.0154656	0.0264564	0.0284589	0	0.0261498	0.0258098	0.0244876	0.0268674	0.0164734	0.0216305	0.0256509	0.0146253	0.0215602
LAMTOR4	0.128485	0.146727	0.104214	0.23001	0.164268	0.138473	0.2034	0.188974	0.129406	0.074464	0.0962269	0.0906232	0.153835	0.183204	0.13313	0.163393	0.161374	0.185452	0.195291	0.135293	0.151912	0.0876189	0.102891	0.101122	0.107474	0.123884	0.184028	0.173886	0.223186	0.143815	0.214093	0.158406	0.138536	0.124558	0.0941277	0.101637	0.1396	0.150253	0	0.138243	0.135812	0.123532	0.163652	0.211257	0.171048	0.0793917	0.0418075	0.169854
GAL3ST4	0.00347317	0.0049554	0.00373207	0.0105931	0.00804044	0.00479776	0.00319376	0.00594158	0.00584245	0.00172884	0.00216679	0.00225432	0.00445037	0.0135878	0.00204015	0.00705716	0.181454	0.00819272	0.00310559	0.00285242	0.00543722	0.00377399	0	0.00718356	0.00185155	0.00108956	0	0.00527119	0.00746753	0.006181	0.00167956	0.0197964	0.00485139	0.00203953	0	0.00140404	0.002645	0.00333869	0	0.00376272	0.00564735	0.00559537	0.00541138	0.00225234	0.00247115	0.00368245	0.00307865	0.00634618
GPC2	0.00059763	0.0020916	0.00205519	0.0032382	0.00241226	0.000510576	0.00164955	0.00488904	0.00166547	0.000615068	0.000942209	0.00197268	0.0025231	0.00335503	0.00235682	0.00164521	0	0.00138878	0.00144811	0.00312637	0.00195585	0.00220683	0.00726186	0.000252053	0.00142347	0.00131629	0	0.000719531	0.00158544	0.000888527	0.00350393	0.0135207	0.00226333	0.0010611	0.00236246	0.00249437	0.00105301	0.00125041	0	0.00333474	0.00333214	0.00476442	0.00688174	0	0.00139415	0.000417091	0.000708953	0.00942408
STAG3	0.0923373	0.0928151	0.126079	0.236008	0.180718	0.120185	0.0469585	0.110609	0.118639	0.0403486	0.046275	0.0564648	0.0459561	0.191638	0.0729007	0.160694	0.110801	0.138135	0.108061	0.0810496	0.118448	0.101841	0.0595649	0.0980192	0.0484452	0.0568904	0.110319	0.0977788	0.227513	0.128427	0.0786517	0.191918	0.0722546	0.116181	0.0500467	0.0666161	0.0697862	0.0427833	0	0.0910177	0.118878	0.0799842	0.205075	0.0291845	0.0400133	0.0931789	0.0562041	0.14416
CASTOR3	0.396849	0.360101	0.244104	0.498716	0.413645	0.382231	0.352484	0.375436	0.230107	0.253429	0.239875	0.36944	0.405704	0.330869	0.286741	0.345361	0.778513	0.333685	0.329326	0.336403	0.326885	0.190402	0.435562	0.205423	0.246691	0.318814	0.271049	0.553304	0.50165	0.457428	0.532338	0.310987	0.309648	0.256975	0.433614	0.277002	0.230281	0.361465	0	0.360621	0.321296	0.424816	0.406532	0.436488	0.350809	0.191348	0.15019	0.304521
SPDYE3	0.0644838	0.0970439	0.211869	0.508934	0.369388	0.185217	0.0800729	0.205806	0.255338	0.0654685	0.0826833	0.0391134	0.0290619	0.317047	0.0972006	0.338796	0.261682	0.290698	0.222472	0.136202	0.2264	0.197155	0.0145495	0.211921	0.0580264	0.0324509	0.119357	0.177019	0.522427	0.268679	0.0622327	0.250132	0.121368	0.282741	0.0436091	0.107457	0.144837	0.0761019	0	0.17648	0.207124	0.139012	0.384675	0.0387523	0.0693057	0.135302	0.115283	0.0941502
PILRB	0.239558	0.255284	0.199246	0.33705	0.287566	0.219588	0.298347	0.306142	0.18702	0.203871	0.179097	0.220638	0.303022	0.315778	0.258113	0.250084	0.433565	0.310387	0.252942	0.264976	0.252331	0.165172	0.219711	0.157413	0.158732	0.183878	0.208116	0.301154	0.313	0.302867	0.294585	0.284007	0.308016	0.207467	0.264918	0.219459	0.226105	0.276564	0	0.219233	0.267762	0.302897	0.313721	0.245488	0.214558	0.13045	0.137019	0.162968
PILRA	0.217069	0.24807	0.180026	0.282037	0.2523	0.201634	0.275281	0.239071	0.164274	0.138875	0.11956	0.199617	0.228294	0.214871	0.189087	0.205046	0.406572	0.257029	0.158279	0.19407	0.199258	0.151792	0.206772	0.126061	0.151655	0.171604	0.250861	0.345873	0.296972	0.288704	0.286988	0.234773	0.244059	0.161029	0.174255	0.153025	0.167997	0.212101	0	0.187874	0.208834	0.28763	0.245165	0.230452	0.196194	0.155521	0.12401	0.317467
ZCWPW1	0.067682	0.0813754	0.0726948	0.107914	0.0704615	0.0654832	0.0322751	0.0788664	0.0715097	0.0434478	0.0497511	0.0539573	0.059383	0.109697	0.085403	0.0790445	0.261682	0.10948	0.0768218	0.079599	0.0817738	0.0719475	0.0463232	0.0770476	0.0412424	0.0571574	0.0446039	0.0743247	0.0953649	0.0718323	0.0454228	0.0905586	0.0920411	0.0709325	0.074434	0.0563331	0.0594447	0.0528765	0	0.0510249	0.0660117	0.0578903	0.0981148	0.0588811	0.0484532	0.0259744	0.058685	0.0475933
MEPCE	0.0296302	0.0314441	0.0291493	0.0305484	0.0333903	0.0379085	0.0788873	0.0420208	0.030449	0.0196577	0.0262278	0.013485	0.0332307	0.0316499	0.0182567	0.0227257	0	0.0178943	0.0589307	0.0276811	0.0398484	0.0232936	0.0394863	0.0183542	0.0346729	0.0340262	0.0153956	0.0383714	0.0404822	0.030048	0.048057	0.0386134	0.0232448	0.0334221	0.0141671	0.0127564	0.0513097	0.0374822	0	0.0375717	0.0208899	0.0302158	0.024871	0.0764377	0.0546667	0.0173948	0.0101215	0.0841485
PPP1R35	0.065684	0.0796984	0.0631179	0.178687	0.115986	0.0834501	0.0827495	0.117892	0.10566	0.0435071	0.0547065	0.042593	0.104833	0.132953	0.0698985	0.153585	0.301209	0.12111	0.129638	0.0754984	0.0965028	0.0575033	0.0251449	0.0738905	0.0580247	0.0461494	0.157834	0.11833	0.150595	0.109391	0.0892479	0.119631	0.0702917	0.0736653	0.0483928	0.0426168	0.0688063	0.0782693	0	0.0926234	0.102654	0.0624281	0.144405	0.066935	0.0597872	0.0451372	0.0325547	0.0422568
C7orf61	0.00615974	0.01049	0.014252	0.0301306	0.0219211	0.0175367	0.0454264	0.0123661	0.0100809	0.00821202	0.00373186	0.00609985	0.00543649	0.0104255	0.0114973	0.0123303	0	0.00542582	0.0101451	0.00545864	0.00929705	0.00689949	0.0147117	0.00816694	0.00843778	0.00561844	0.0416238	0.0185804	0.0230079	0.0135021	0.013191	0.0145645	0.0113948	0.0116613	0.0044274	0.010198	0.0166297	0.0149632	0	0.0149654	0.0113005	0.00438477	0.00902219	0.0269375	0.0159412	0.00516605	0.00648383	0.0462422
TSC22D4	0.045749	0.0495377	0.0481341	0.0547244	0.0556293	0.0497241	0.06211	0.0837677	0.0516015	0.0322571	0.0301224	0.0367926	0.0765543	0.0651534	0.0529205	0.0460586	0	0.0408525	0.0623442	0.0442577	0.0475824	0.0410538	0.0695357	0.0355449	0.0311559	0.0425354	0.0841325	0.0621445	0.045719	0.055397	0.0805851	0.0669304	0.0560419	0.0396511	0.0402778	0.0323922	0.0486502	0.0699282	0	0.0498376	0.0536381	0.0400607	0.059016	0.0427685	0.0577648	0.0271257	0.0303838	0.0713101
NYAP1	0.0994717	0.132087	0.118478	0.145284	0.128158	0.0964557	0.0964656	0.155735	0.110561	0.0767272	0.0936212	0.0720348	0.134678	0.121638	0.116576	0.129088	0.27345	0.12896	0.150561	0.128154	0.13069	0.0868532	0.0885438	0.0966104	0.102667	0.101779	0.215668	0.130419	0.127301	0.140855	0.129668	0.142871	0.107762	0.104932	0.052704	0.106981	0.115	0.123692	0	0.110908	0.124698	0.110023	0.134589	0.0972222	0.110161	0.0900457	0.0709885	0.0860086
AGFG2	0.101967	0.117751	0.0960964	0.129673	0.106806	0.0843342	0.106315	0.124606	0.090539	0.0707698	0.0627372	0.0920109	0.10466	0.140368	0.113797	0.117168	0.194635	0.128117	0.118802	0.123663	0.0946571	0.0840324	0.115304	0.0930827	0.0765621	0.0954829	0.157005	0.0810514	0.122333	0.101886	0.12962	0.115701	0.101935	0.0885521	0.109076	0.0841292	0.0947938	0.12304	0	0.13449	0.121914	0.0859635	0.145448	0.115669	0.0978712	0.0681135	0.0747204	0.172359
SAP25	0.0126912	0.0233718	0.0111098	0.0154846	0.0194303	0.0192455	0.0599983	0.024443	0.0158164	0.0130855	0.00546693	0.00968754	0.0154224	0.00873131	0.00948805	0.00784775	0	0.00340285	0.013344	0.00942525	0.0129607	0.00319053	0.00571687	0.00604806	0.0121966	0.0113558	0.0346453	0.0532507	0.0225084	0.0164884	0.0271273	0.0146399	0.0241028	0.0209875	0.00561188	0.0202874	0.0179102	0.0174504	0	0.015668	0.0140611	0.0107719	0.00729258	0.0411289	0.0216452	0.00829149	0.0181956	0.0277043
LRCH4	0.145846	0.151736	0.0991892	0.189576	0.169923	0.145691	0.112131	0.176308	0.114659	0.0730002	0.0787916	0.0957031	0.163908	0.15211	0.128116	0.121374	0.194635	0.138942	0.138939	0.169404	0.157509	0.0710608	0.0921329	0.0654019	0.0899595	0.119139	0.0892438	0.15967	0.154054	0.160228	0.167119	0.134735	0.124705	0.0827372	0.0967053	0.095628	0.111143	0.129693	0	0.118482	0.127916	0.129019	0.168446	0.144674	0.135882	0.0540972	0.0509808	0.0201727
FBXO24	0.00474055	0.00651685	0.00529372	0.0100814	0.00775702	0.00481482	0.00167604	0.00658701	0.00366662	0.00294122	0.00294823	0.00282708	0.00600015	0.00534518	0.00633179	0.00879858	0	0.00658123	0.00713212	0.00304094	0.00352055	0.00420259	0.00414864	0.00573146	0.00449889	0.00516009	0	0.00520278	0.0116691	0.00400212	0.00163324	0.00732437	0.00677389	0.00465871	0.00265236	0.0043994	0.00281076	0.00429467	0	0.00334876	0.00414873	0.00330626	0.00850548	0.00138142	0.00213084	0.00210461	0.00155705	0.0140511
PCOLCE	0.00116935	0.00214487	0.00297449	0.00256222	0.00129176	0.00339115	0.00445219	0.00535563	0.0021735	0.00128224	0.000751485	0	0.00130132	0.00248295	0.00312475	0.00392268	0	0.00169075	0.00262565	0.00109682	0.00198182	0.00131682	0	0.000361574	0.00053626	0.00120596	0	0.00461101	0.00488382	0.00426591	0.00266256	0.00232767	0.00353895	0.00125407	0	0.00114717	0.00306579	0.00757432	0	0.00258001	0.00170333	0.000623866	0.00644382	0.000971728	0.000694744	0	0.000416028	0.00789002
MOSPD3	0.0347344	0.0428424	0.0442317	0.0834815	0.0633708	0.051702	0.0471175	0.0677317	0.0568719	0.0281334	0.0239226	0.0194085	0.0392257	0.0818713	0.0453254	0.0801028	0	0.0690834	0.0519452	0.0333136	0.038448	0.0376815	0.0216759	0.0456783	0.027815	0.0322202	0.00286794	0.051366	0.0913837	0.060592	0.0313207	0.0682594	0.0526095	0.0513075	0.0276482	0.0297483	0.0542465	0.0497779	0	0.0467586	0.060106	0.0289528	0.0620725	0.0463122	0.0475894	0.054066	0.0271646	0.0585225
TFR2	0.0807097	0.0909365	0.0784589	0.10778	0.0761177	0.0667296	0.0596482	0.117489	0.0892667	0.0532698	0.032209	0.0483033	0.082479	0.177102	0.116506	0.0963622	0	0.132517	0.0833578	0.100885	0.0977549	0.105357	0.0573621	0.0821102	0.05252	0.0567602	0.0972557	0.0852544	0.16733	0.0633772	0.082296	0.194582	0.0938198	0.0912237	0.0664276	0.0653653	0.0808881	0.0838958	0	0.129746	0.0739127	0.089917	0.138141	0.0567635	0.0827868	0.0635799	0.0438764	0.130181
ACTL6B	0.218286	0.247728	0.200474	0.293393	0.260775	0.219472	0.321832	0.294034	0.197316	0.157203	0.13226	0.174734	0.24789	0.301472	0.229406	0.280252	0.161374	0.253317	0.243525	0.234875	0.256086	0.146313	0.204335	0.177088	0.158565	0.174903	0.374189	0.2685	0.357068	0.254291	0.355455	0.286191	0.254254	0.251978	0.194491	0.185026	0.239972	0.305549	0	0.27489	0.248674	0.296903	0.332726	0.320845	0.283094	0.132707	0.10686	0.196097
GNB2	0.174808	0.14939	0.11013	0.178353	0.176568	0.180746	0.235008	0.217577	0.118321	0.124359	0.176931	0.132158	0.201358	0.137499	0.116824	0.133138	0.396196	0.132656	0.183969	0.148683	0.150741	0.0817235	0.156242	0.096925	0.192733	0.20398	0.0798923	0.253885	0.230004	0.203702	0.262984	0.150339	0.132657	0.113058	0.165639	0.0994498	0.122939	0.173262	0	0.157171	0.139117	0.18449	0.17112	0.292743	0.220215	0.11168	0.059886	0.183636
GIGYF1	0.268265	0.254783	0.168381	0.286178	0.254893	0.202808	0.266175	0.292058	0.179887	0.13105	0.165907	0.204431	0.266093	0.310015	0.201682	0.258277	0.125965	0.255175	0.252696	0.239413	0.236936	0.15091	0.25126	0.140381	0.146165	0.199633	0.253442	0.292251	0.273898	0.283426	0.366143	0.247853	0.248807	0.181848	0.194	0.185798	0.187103	0.259848	0	0.25691	0.224422	0.237511	0.287348	0.244943	0.21339	0.127077	0.109419	0.191942
POP7	0.0340181	0.0296502	0.0365584	0.0620834	0.043983	0.0427861	0.110797	0.0667637	0.0488222	0.0236397	0.042141	0.019444	0.0335547	0.0745796	0.0247258	0.0452926	0	0.031361	0.106001	0.0269242	0.0480031	0.0460458	0.0236423	0.0375813	0.0528447	0.0284905	0	0.0517433	0.115717	0.0276381	0.0535421	0.0542327	0.0336029	0.0572908	0.0183011	0.0219411	0.0589924	0.0504248	0	0.0485402	0.0400871	0.0502163	0.0418428	0.056368	0.0728073	0.037829	0.00902658	0.0942802
EPO	0.00169945	0.000434217	0.000671193	0.000144554	0.00107556	0.00037192	0.0014563	0.0013807	0.000626314	0.000733581	0.00125879	0.000496942	0.00197566	0.00349776	0.000503327	0.000906716	0	0.00199403	0.000971161	0.00129497	0.000506247	0	0	0	0.000287921	0.000545871	0	0.000608676	0.00112895	0.00069522	0.00100464	0.000302684	0.000426093	0.000523866	0	0.00164709	0.000374932	0.00216142	0	0.00149987	0.00138728	0.00124358	0.000182146	0	0.0015588	0	0	0
ZAN	0.0150715	0.0185575	0.0210291	0.054543	0.0335164	0.0202913	0.0103546	0.0167431	0.018648	0.00979505	0.00826539	0.00701715	0.00871564	0.0319473	0.0126278	0.0311408	0	0.0224136	0.0172167	0.0110166	0.0132357	0.0145734	0.00590926	0.0226611	0.0146766	0.0136082	0.0175414	0.019869	0.048243	0.0206002	0.0116649	0.0210942	0.0118096	0.0166038	0.0189964	0.0108204	0.0162725	0.0140156	0	0.0184157	0.0240153	0.0174678	0.0256596	0.00920396	0.00589225	0.0125362	0.0106001	0.046569
EPHB4	0.00328722	0.00272446	0.0037613	0.0108613	0.00927424	0.00587726	0.00308519	0.00360136	0.00605753	0.00140434	0.00157018	0.00200437	0.00093304	0.00384984	0.00242281	0.00652976	0	0.006049	0.00353248	0.0043935	0.00303112	0.00293572	0	0.00374401	0.00218019	0.00274645	0	0.00665845	0.0151101	0.00870835	0.00156812	0.00576271	0.00359833	0.00240829	0.00227845	0.00204064	0.00277228	0.0057329	0	0.00457117	0.00672713	0.00202869	0.00838031	0.000489554	0.00252547	0.00125286	0.00373867	0.0184563
SLC12A9	0.0707101	0.0792377	0.0608906	0.0945491	0.0813539	0.0736929	0.103553	0.10489	0.0692309	0.0531066	0.0462676	0.047403	0.0815518	0.0915267	0.0714302	0.0735183	0.181454	0.0801785	0.0725807	0.0683552	0.0697996	0.0462334	0.0735027	0.0492867	0.0623698	0.0644414	0	0.10115	0.0860484	0.1196	0.119686	0.0695979	0.0801031	0.0841186	0.0494019	0.0547082	0.0663494	0.0886698	0	0.0700533	0.0853586	0.0783695	0.0748542	0.114307	0.0712923	0.0176428	0.0488652	0.0807748
TRIP6	0.00350047	0.00326454	0.00374317	0.00590222	0.00570425	0.00351851	0.00834908	0.00836528	0.00549228	0.00211438	0.00222974	0.00485522	0.00463107	0.00962583	0.00478764	0.00489206	0	0.00405391	0.00371733	0.0050344	0.005513	0.00660091	0.00921499	0.00228684	0.000958509	0.00467803	0	0.00774203	0.00319676	0.00571182	0.00612837	0.0069395	0.00759766	0.00295824	0.00277437	0.00919642	0.00467992	0.0037145	0	0.00401409	0.00925765	0.00439805	0.00498514	0.00480335	0.00252622	0.0017536	0.00181589	0.00555868
SRRT	0.106489	0.118782	0.0856353	0.111692	0.10103	0.0883625	0.123329	0.139857	0.0944766	0.0553986	0.071034	0.0745993	0.117448	0.170426	0.124223	0.13958	0.110801	0.128962	0.111645	0.113709	0.104091	0.0747962	0.0636873	0.0914169	0.0703182	0.096551	0.128543	0.114482	0.12447	0.108904	0.129716	0.124078	0.0979886	0.0875758	0.0653866	0.0867009	0.106241	0.120055	0	0.0966215	0.117963	0.0898513	0.130633	0.102001	0.0958461	0.0716493	0.0702929	0.127273
UFSP1	0.00226587	0.000699468	0.00174787	0.00394923	0.00345084	0.00543649	0.00763424	0.00445282	0.00509494	0.00208432	0.00144918	0	0.00100105	0.00118529	0.00173465	0.00660581	0	0.00129751	0.00515976	0.00135414	0.00329511	0.00152314	0.000803823	0.00217983	0.00185814	0.000832024	0	0.00190278	0.00253436	0.00196471	0.00210715	0.00284872	0.00141653	0.00763827	0.000565347	0.000694772	0.00289857	0.00333038	0	0.00502331	0.00682798	0.000289692	0.00275202	0.00420421	0.00237282	0.000960568	0.0002638	0.0051271
ACHE	0.0319404	0.0430393	0.0312954	0.0565244	0.0374727	0.0388645	0.137686	0.0729919	0.0477043	0.0258438	0.0338711	0.0137188	0.038046	0.0553129	0.0376443	0.0314397	0	0.0499994	0.0593166	0.0471134	0.0433194	0.0247534	0.029324	0.0337668	0.0326962	0.0346088	0	0.0468476	0.0495012	0.0459226	0.0882134	0.052261	0.0578257	0.043597	0.0221902	0.0298383	0.0876287	0.0995247	0	0.0473527	0.0470789	0.0317129	0.0431858	0.114861	0.08866	0.0254317	0.0188691	0.197663
MUC3A	0.000527225	0.00278725	0.00210304	0.00473172	0.00235655	0.000503189	0.0042036	0.000616061	0.00149277	0.000307834	0.000364704	0.00085709	0.00186331	0.00175261	0.00130996	0.00235883	0	0.000339437	0.00192632	0.00318946	0.0014393	0.0015574	0	0.0015753	0.000454775	0.000845808	0	0.00160279	0.005362	0.00362722	0	0.00297704	0.000448872	0.00102222	0	0.00146027	0.00308934	0.000723032	0	0.000634026	0.00101366	0.00125695	0.00285986	0.000232359	0.00259889	0	0.000556793	0.042629
MUC12	0.0116971	0.0162923	0.0269133	0.0814042	0.0409089	0.0310014	0.0828311	0.0356369	0.0305755	0.0162532	0.0117225	0.00554353	0.0106702	0.0335548	0.0145163	0.0360054	0	0.0201668	0.0414485	0.0212539	0.0251952	0.0112351	0.00824822	0.0193163	0.0146715	0.0127806	0.00286794	0.0300921	0.0469114	0.0351943	0.0197016	0.0210662	0.0243726	0.0434462	0.00468776	0.0134959	0.0373187	0.0257036	0	0.0142226	0.02862	0.00936653	0.0413933	0.0281926	0.0270972	0.0117512	0.0154475	0.125111
MUC17	0.00577556	0.00534421	0.00459034	0.0140454	0.0111198	0.00352114	0.00173843	0.00282345	0.00333092	0.000928308	0.000782247	0.000307626	0.000923078	0.00183139	0.00223472	0.00467224	0	0.00662236	0.0025739	0.00275979	0.00397138	0.00430777	0	0.00218719	0.00192491	0.00157276	0	0.00368092	0.0130138	0.0119878	0.000752373	0.00390812	0.000868343	0.00295307	0.000846516	0.00248986	0.0028022	0.00308857	0	0.00333767	0.00361357	0.00151504	0.00933809	0.000987367	0.00121698	0.00191385	0.0016036	0.119045
TRIM56	0.00603579	0.00510843	0.00596445	0.00856112	0.00621106	0.00506679	0.00547234	0.00345588	0.00386754	0.00353193	0.00209799	0.00585183	0.00742706	0.00522272	0.00282442	0.00636638	0	0.00241253	0.00196764	0.00250533	0.000795971	0.00242973	0.00644018	0.00326062	0.00232388	0.000877698	0	0.0039986	0.0084452	0.00660374	0.0111119	0.00340429	0.00600862	0.00383292	0.0010573	0.000914232	0.00744695	0.00442975	0	0.0056215	0.0024992	0.00549143	0.00816428	0.00634949	0.00588206	0.00150696	0.00381444	0.0215128
SERPINE1	0.00965844	0.00692246	0.0187451	0.0186444	0.0159326	0.00718137	0.0490369	0.00697607	0.0100594	0.00836936	0.00708851	0.00145956	0.0078549	0.0134481	0.0109566	0.0174509	0	0.0112419	0.014191	0.011281	0.0153133	0.0144982	0.0105468	0.0148665	0.00763404	0.00721852	0	0.0186033	0.0169122	0.0137849	0.019651	0.00848408	0.00547179	0.0280135	0	0.00781698	0.00903514	0.00710155	0	0.00519165	0.00898449	0.0101592	0.0104722	0.00970862	0.017023	0.0514399	0.00584395	0.244887
AP1S1	0.13911	0.126676	0.154765	0.26759	0.229238	0.207419	0.286947	0.270679	0.209665	0.132297	0.182238	0.08429	0.185207	0.260156	0.113737	0.257081	0.338428	0.211455	0.342626	0.151503	0.226138	0.163023	0.154801	0.193788	0.195815	0.152073	0.127943	0.223326	0.358235	0.161502	0.245291	0.239261	0.131933	0.267893	0.13744	0.119854	0.211639	0.157107	0	0.185512	0.179706	0.174795	0.195016	0.295937	0.230627	0.239844	0.0547326	0.326003
VGF	0.085634	0.207402	0.176934	0.253488	0.18995	0.250261	0.302489	0.256396	0.22425	0.226644	0.306281	0.154747	0.318197	0.28434	0.144504	0.203837	0.149245	0.185425	0.411583	0.22185	0.291866	0.192013	0.182858	0.172485	0.325199	0.209209	0.171714	0.215471	0.32024	0.113805	0.24694	0.142468	0.115381	0.196172	0.23719	0.130698	0.0925746	0.16712	0	0.221879	0.201355	0.147538	0.0909465	0.363831	0.224246	0.435371	0.0868835	0.428176
NAT16	0.00168745	0.00535931	0.006807	0.0121249	0.00439965	0.00480755	0.00858169	0.0119552	0.0057757	0.00240306	0.00380174	0.00844867	0.00349415	0.0107697	0.00230191	0.00786951	0	0.0106713	0.00645561	0.00445478	0.00466423	0.00650095	0.00435715	0.00349251	0.00601138	0.00434321	0	0.00364161	0.017006	0.00456106	0.00222311	0.00543926	0.00548346	0.00252758	0.00360779	0.00187931	0.00341453	0.00955647	0	0.00878476	0.0112699	0.00441808	0.0168562	0.00674762	0.00422183	0.0981218	0.000370532	0.0511812
MOGAT3	0.000462772	0.000508634	0.00104972	0.00358555	0.00203583	0.00225715	0	0.000911272	0.00047904	0.0010373	0.000510608	0.00153887	0.000298287	0.00205274	0.00260962	0.00204055	0	0.00191563	0.000389218	0.000617144	0.000640991	0.000838899	0.00103267	0.00173087	0.00105547	0.000373694	0	0.000227444	0.00220357	0.00083353	0	0.00106948	0.00111638	0.00087847	0	0.000416188	0.000434868	0.000261602	0	0.000588167	0.000950381	0.00110499	0.00169594	0.00125629	0	0	0.000174373	0.11937
PLOD3	0.0942154	0.127549	0.12409	0.165506	0.142846	0.117672	0.297075	0.179856	0.122766	0.0755936	0.0646243	0.0760764	0.131636	0.168774	0.140717	0.164308	0	0.140628	0.143457	0.108482	0.143161	0.0889754	0.0921934	0.0987415	0.0813544	0.0845311	0.113941	0.141228	0.168876	0.147024	0.154088	0.144574	0.138745	0.137075	0.0924228	0.102896	0.170749	0.178427	0	0.146631	0.143505	0.121737	0.178781	0.226675	0.179747	0.0886839	0.0800156	0.34011
ZNHIT1	0.0558856	0.0585403	0.0544653	0.124609	0.0646103	0.0622632	0.140514	0.0985173	0.0664237	0.0440975	0.0634952	0.0310261	0.0754509	0.101187	0.0551276	0.0811002	0	0.0696341	0.115122	0.0548517	0.0687526	0.0702637	0.0826345	0.0660591	0.0654044	0.0619263	0.0153956	0.0812428	0.156287	0.0559218	0.131878	0.0821669	0.0591718	0.077106	0.0431715	0.0384816	0.077498	0.0745138	0	0.0774118	0.05875	0.076258	0.0918323	0.122194	0.106418	0.0362117	0.0247457	0.150394
CLDN15	0.0115964	0.022838	0.0221598	0.0382325	0.0273013	0.0196069	0.0310401	0.0369601	0.0284457	0.0172052	0.014884	0.0252152	0.0246017	0.0421415	0.0212464	0.0321411	0	0.0270656	0.0206125	0.0200008	0.0264433	0.0176427	0.0357929	0.0228231	0.0108325	0.00992202	0.0767954	0.0287785	0.0287503	0.0254838	0.0325698	0.0398012	0.0264185	0.0204912	0.0275464	0.0192001	0.0243301	0.0309756	0	0.0170341	0.0282185	0.0207586	0.0327897	0.0307715	0.0154666	0.0225858	0.0125369	0.0912117
FIS1	0.100393	0.103274	0.0955498	0.218526	0.164746	0.14567	0.178816	0.18696	0.145768	0.0775814	0.0976905	0.0799313	0.125912	0.195104	0.121568	0.163659	0.478251	0.152797	0.212731	0.123712	0.160312	0.0987757	0.132906	0.145514	0.105115	0.0846726	0.126132	0.14174	0.254982	0.10695	0.162571	0.169139	0.115817	0.158509	0.0963542	0.090026	0.172665	0.115698	0	0.149991	0.146825	0.128563	0.166684	0.181493	0.158999	0.110377	0.051549	0.146691
IFT22	0.0702949	0.077653	0.072195	0.114078	0.0816241	0.0760339	0.0796597	0.0959521	0.0848988	0.045691	0.0503895	0.0509285	0.0660616	0.139072	0.0673446	0.105572	0	0.0886228	0.109592	0.0663105	0.0845305	0.0532306	0.0395634	0.0833744	0.0453728	0.0616694	0.210622	0.0801172	0.13064	0.0555537	0.0784099	0.0852439	0.0544486	0.0964687	0.049164	0.0661778	0.0839072	0.0793265	0	0.0908606	0.086078	0.0487062	0.11651	0.0607436	0.0732237	0.0560043	0.0326053	0.184301
COL26A1	0.442152	0.434693	0.288885	0.583318	0.492902	0.454337	0.423731	0.41849	0.237944	0.284178	0.288677	0.37971	0.475719	0.337939	0.269338	0.376406	1.60201	0.197623	0.364447	0.293166	0.326434	0.217559	0.429277	0.236883	0.273179	0.376196	0.312324	0.577421	0.608914	0.5363	0.574531	0.321284	0.332886	0.353079	0.470039	0.292145	0.266638	0.402899	0	0.400327	0.36063	0.492566	0.433076	0.530054	0.416827	0.305287	0.195915	0.389113
MYL10	0.00108843	0.000668778	0.0016101	0.00350908	0.00307166	0.00165226	0	0.000703688	0.000672485	0.000163022	0	0	9.15604e-05	0.000682592	0.000638432	0.00253597	0	0.00136439	0.00018901	0.000547584	0.000337877	0.00100058	0	0.000988342	0.000545213	0.000634682	0	0.000516638	0.00234591	0.000907433	0	0.00025137	0.000876824	0.000286297	0	0.000698473	0.000459536	0	0	0.000363806	0.000491681	0.000416023	0.00172882	0	0	0	0	0.00306056
CUX1	0.402215	0.394956	0.226847	0.566307	0.419908	0.413564	0.35526	0.343994	0.202236	0.224119	0.265655	0.331604	0.387457	0.312548	0.247514	0.316778	1.11607	0.352877	0.353365	0.308262	0.331399	0.18396	0.419338	0.220447	0.251558	0.369273	0.479372	0.602865	0.597103	0.511084	0.540738	0.329508	0.266684	0.263598	0.485498	0.223549	0.228803	0.339984	0	0.383268	0.31754	0.444442	0.414246	0.479235	0.361779	0.159472	0.139278	0.511784
SH2B2	0.0292115	0.0459218	0.0239659	0.0476173	0.0370737	0.0317483	0.0526487	0.0491323	0.028001	0.0292156	0.0259654	0.0379995	0.0483802	0.0419982	0.0392519	0.024344	0	0.0454825	0.0378245	0.0400113	0.0344831	0.028593	0.0333188	0.0250029	0.0292641	0.0329344	0.0705711	0.0399004	0.040934	0.0433472	0.0386149	0.042252	0.0415041	0.0326578	0.0321356	0.0333556	0.0345397	0.0493766	0	0.079878	0.0414226	0.0376277	0.0364312	0.0444008	0.024278	0.0807447	0.0142593	0.0695292
SPDYE6	0.00131598	0.00296396	0.00527951	0.0129839	0.00886447	0.00115288	0.00281053	0.00418044	0.00557804	0.000893219	0.00194764	0.00135665	0.000497339	0.00655771	0.00144036	0.0182297	0	0.0127845	0.00682895	0.0032909	0.00342847	0.00547738	0.00452226	0.00562455	0.00103732	0.00180045	0	0.00569681	0.00780406	0.0136295	0.000285685	0.00310515	0.00223083	0.00669054	0	0.00297298	0.00281895	0.000817379	0	0.00356245	0.0154785	0.00193577	0.00845563	0.000718379	0.000517809	0.00826182	0.00376772	0.00268615
PRKRIP1	0.400623	0.392537	0.254802	0.505308	0.415085	0.381761	0.303155	0.37012	0.230435	0.227574	0.266465	0.365389	0.417113	0.319846	0.270803	0.340354	0.525755	0.353137	0.329392	0.333182	0.335554	0.159139	0.454593	0.198615	0.2588	0.355145	0.334556	0.493635	0.543177	0.459432	0.508238	0.324261	0.30328	0.273381	0.431827	0.255366	0.240767	0.346821	0	0.353091	0.343034	0.41744	0.407718	0.432763	0.357834	0.164428	0.145419	0.305879
ORAI2	0.0918559	0.104436	0.113283	0.179606	0.116536	0.0808086	0.163262	0.130042	0.107949	0.072	0.107446	0.0668966	0.131797	0.143572	0.102093	0.148492	0.161374	0.171106	0.135271	0.106359	0.122918	0.0748135	0.148347	0.100407	0.0727526	0.0766207	0.18377	0.0992339	0.111796	0.0995161	0.175161	0.118844	0.0790281	0.0950281	0.0744796	0.0833962	0.150436	0.112626	0	0.0921866	0.107853	0.10573	0.154113	0.078641	0.0801898	0.216752	0.0596349	0.313882
ALKBH4	0.0647323	0.0703539	0.0745411	0.104077	0.0691247	0.0562149	0.0728093	0.088452	0.0874486	0.0408752	0.0512037	0.0413995	0.0590941	0.137277	0.0788693	0.113873	0	0.100131	0.0977897	0.0676494	0.0721939	0.0712293	0.0559825	0.0650216	0.0542556	0.0514762	0.0346453	0.0595807	0.130525	0.0733793	0.0758165	0.120802	0.0687399	0.0795066	0.0517967	0.052442	0.0775879	0.0706157	0	0.0828379	0.0809271	0.074664	0.109991	0.0580358	0.0638703	0.0669705	0.0460564	0.125562
LRWD1	0.0323606	0.0412158	0.0290481	0.0606935	0.0432189	0.0351841	0.0635802	0.0721623	0.0448614	0.025149	0.0231338	0.0263939	0.050857	0.0644152	0.0436073	0.0559179	0	0.0451912	0.0579614	0.0375441	0.0454042	0.0224559	0.00861486	0.0285627	0.0277558	0.0276425	0	0.0534815	0.0590429	0.0616462	0.0749492	0.0474423	0.0371093	0.0486213	0.0144022	0.0246117	0.056097	0.0588787	0	0.0430167	0.0522526	0.029185	0.0414362	0.0487284	0.0410894	0.0292771	0.0180641	0.0443269
POLR2J	0.0506117	0.0397727	0.0515023	0.108835	0.0858563	0.0756164	0.164201	0.0914889	0.0702643	0.035451	0.0505269	0.0294268	0.0491226	0.0917518	0.043897	0.074252	0	0.0706832	0.0831463	0.0389187	0.0733393	0.0423189	0.0294334	0.056127	0.0595315	0.0384286	0.0337756	0.0813407	0.165056	0.0554086	0.0733475	0.0738712	0.0529916	0.0701665	0.024756	0.026515	0.0811302	0.0453385	0	0.0592086	0.0448157	0.0573347	0.0770874	0.101475	0.0568999	0.0493484	0.0229589	0.0990482
AC093668.1	0.0140727	0.0171483	0.0137088	0.0180989	0.0214286	0.0107047	0.0239484	0.0198087	0.0146523	0.00914891	0.00626367	0.0100205	0.01123	0.0177596	0.0177721	0.0168706	0	0.0173249	0.0131844	0.0116996	0.0176255	0.014846	0.0129266	0.0125549	0.00998516	0.010158	0.0434526	0.0175628	0.0143837	0.0125551	0.0180048	0.027332	0.0154758	0.0150179	0.00792827	0.0108235	0.0120836	0.00843397	0	0.016881	0.0181808	0.0175938	0.0296774	0.0203467	0.0166208	0.00361991	0.00968035	0.0788932
SPDYE2	0.0284555	0.0233994	0.105528	0.347078	0.268447	0.0463464	0.0402381	0.242432	0.21797	0.0339782	0.02213	0.0258997	0.0380704	0.153256	0.0453748	0.149937	0.0514914	0.142079	0.183252	0.0680459	0.104989	0.0863078	0.00669919	0.165089	0.0303157	0.0189002	0.0314959	0.124007	0.284087	0.153671	0.0294187	0.282752	0.0471852	0.202462	0.0156468	0.0190048	0.0748465	0.0402559	0	0.113015	0.124412	0.0270379	0.219398	0.0208339	0.0349229	0.113587	0.0826099	0.117173
AC105052.1	0.0699258	0.0810897	0.0591349	0.0491594	0.0777945	0.0414092	0.120777	0.153681	0.0683341	0.0320914	0.0446673	0.114859	0.0929627	0.0807429	0.101542	0.0732973	0.385353	0.0737577	0.0732645	0.0711895	0.0770358	0.0698032	0.104883	0.0599848	0.0364699	0.0605243	0.143209	0.112662	0.0753815	0.0797374	0.150115	0.130991	0.134595	0.0731164	0.168357	0.0901162	0.0900216	0.104855	0	0.0774734	0.0956011	0.0994405	0.103183	0.107092	0.0763586	0.0649403	0.0659605	0.172611
AC105052.3	0.17096	0.160064	0.137343	0.202505	0.171942	0.0995242	0.150666	0.297873	0.162731	0.10432	0.133088	0.201323	0.260716	0.216142	0.196903	0.2516	0.354456	0.25127	0.214453	0.143569	0.153629	0.128013	0.137862	0.161549	0.0830892	0.129189	0.0426192	0.143693	0.134967	0.12841	0.220756	0.186611	0.203676	0.156756	0.240725	0.150677	0.157866	0.217276	0	0.169147	0.269507	0.163365	0.212064	0.184512	0.126385	0.125458	0.0949822	0.180758
SPDYE2B	0.00021065	0.00175304	0.00376792	0.00741197	0.00906101	0.00197024	0.00315522	0.00718342	0.0136052	0.000887537	0.001266	0.000739928	0.00118525	0.0198904	0.00315426	0.0216816	0	0.0133158	0.0102845	0.0025938	0.00681286	0.00736149	0	0.00858841	0.000635993	0.000602709	0	0.0028413	0.0155624	0.00496748	0.00192696	0.00659592	0.0036651	0.0125122	0.000140196	0.00227516	0.0111593	0.00360969	0	0.00221058	0.0116683	0.00136091	0.0157081	0.000243166	0.00188885	0.00724704	0.00407499	0.00419461
FAM185A	0.403125	0.389298	0.253636	0.470993	0.388921	0.399225	0.352526	0.366789	0.228368	0.239313	0.271516	0.340784	0.415067	0.331239	0.280392	0.329097	0.659891	0.335492	0.328449	0.329497	0.306695	0.1824	0.368139	0.191553	0.254733	0.35754	0.403428	0.547068	0.569699	0.457328	0.494338	0.311538	0.302855	0.269898	0.480923	0.258648	0.248492	0.371989	0	0.373365	0.321964	0.43923	0.396298	0.46121	0.351272	0.177859	0.150214	0.352519
FBXL13	0.313207	0.315208	0.232108	0.384584	0.294532	0.260469	0.185369	0.261076	0.210331	0.205462	0.208525	0.267011	0.292411	0.302254	0.232753	0.271356	0.0514914	0.310683	0.262759	0.273253	0.251477	0.215928	0.181806	0.222524	0.200634	0.227962	0.226879	0.296606	0.394583	0.394575	0.258418	0.298783	0.248064	0.259474	0.240641	0.209158	0.195869	0.226453	0	0.273672	0.286595	0.266601	0.387994	0.226778	0.250623	0.171073	0.146286	0.198223
LRRC17	0.0952223	0.0789736	0.0699523	0.0830054	0.0600031	0.0611297	0.0543636	0.091579	0.0507833	0.0647053	0.0430516	0.0765828	0.0917335	0.084015	0.0513378	0.0460048	0	0.0839649	0.0655873	0.050757	0.0748498	0.0640766	0.106807	0.0408792	0.0527581	0.0671703	0.035846	0.0852109	0.0767811	0.0819824	0.120156	0.105484	0.0643021	0.0776653	0.0900779	0.060276	0.0562258	0.0857195	0	0.123113	0.0655697	0.0941701	0.111679	0.0631014	0.0598113	0.0448283	0.0382628	0.152331
NFE4	0.00292617	0.00400385	0.00474433	0.0118949	0.00741145	0.00337289	0.0011026	0.00291746	0.00563913	0.000430667	0.00146917	0.00207023	0.00041282	0.00459615	0.000301894	0.00473085	0	0.00551806	0.00377589	0.00293039	0.00382625	0.00612121	0.00080477	0.00460584	0.000224217	0.00170581	0.0116812	0.00284003	0.0124991	0.00485845	0.000345234	0.00448705	0.00268241	0.00788981	0.00188804	0.00200348	0.00114556	0.000928145	0	0.00188782	0.00369919	0.00213197	0.0108694	0.000843531	0.00146606	0.00206262	0.0021652	0.00433375
ARMC10	0.206161	0.172838	0.138206	0.212668	0.193306	0.18313	0.178693	0.202044	0.144749	0.129162	0.147343	0.145761	0.19489	0.216847	0.130501	0.207227	0	0.19245	0.206716	0.1594	0.164104	0.120058	0.135858	0.137676	0.1446	0.172147	0.131866	0.21119	0.246304	0.182624	0.200354	0.216301	0.142454	0.151564	0.138155	0.127396	0.144375	0.164872	0	0.197986	0.165817	0.156731	0.224744	0.169243	0.152508	0.0886565	0.08249	0.129065
NAPEPLD	0.40538	0.393048	0.283406	0.588296	0.449877	0.441654	0.3849	0.424045	0.268255	0.295698	0.305044	0.302712	0.39381	0.381608	0.328281	0.3892	0.727238	0.445876	0.396147	0.373874	0.346272	0.233354	0.338306	0.230156	0.296958	0.334403	0.56866	0.529529	0.618536	0.4673	0.468088	0.415917	0.342839	0.298745	0.385941	0.292248	0.272387	0.409481	0	0.398072	0.369046	0.413549	0.475521	0.518222	0.408035	0.209705	0.17783	0.35565
PMPCB	0.255697	0.249869	0.204471	0.330525	0.260109	0.271697	0.340559	0.267061	0.174142	0.181208	0.175214	0.192074	0.213867	0.239828	0.172998	0.218639	0.44512	0.197097	0.275316	0.184779	0.217294	0.143594	0.242668	0.157617	0.188094	0.213437	0.160926	0.374334	0.399479	0.287105	0.354911	0.258886	0.210129	0.239379	0.256343	0.156662	0.23557	0.269902	0	0.261063	0.2022	0.276656	0.296377	0.33247	0.249739	0.121333	0.100044	0.285996
DNAJC2	0.208983	0.232813	0.184165	0.311158	0.23849	0.218271	0.243446	0.229328	0.174104	0.145019	0.152168	0.17944	0.217618	0.239687	0.182127	0.222402	0.250939	0.201095	0.229283	0.188142	0.197531	0.134645	0.17612	0.148392	0.178332	0.192791	0.233338	0.260544	0.366242	0.255689	0.274944	0.234567	0.189518	0.229179	0.184164	0.169083	0.191058	0.22593	0	0.206913	0.199642	0.215091	0.288602	0.24359	0.220879	0.137684	0.0978925	0.203284
PSMC2	0.234379	0.219977	0.180883	0.317843	0.253037	0.259574	0.213818	0.232278	0.164525	0.131279	0.162658	0.147112	0.210671	0.262239	0.163659	0.228529	0.0514914	0.219175	0.231651	0.194565	0.216631	0.134168	0.169744	0.127125	0.165958	0.179088	0.32511	0.278988	0.393129	0.280667	0.23428	0.254659	0.191862	0.18212	0.198297	0.135268	0.183324	0.232285	0	0.225329	0.186006	0.234727	0.303884	0.225273	0.184666	0.136011	0.0875668	0.189032
SLC26A5	0.0273308	0.0278585	0.0513765	0.148637	0.0937591	0.034579	0.0214184	0.0310422	0.0556253	0.0154138	0.0204269	0.00976648	0.0126386	0.0987503	0.0259388	0.0733206	0	0.0693573	0.0610564	0.0277856	0.0529079	0.0497468	0.0147284	0.0533839	0.0182484	0.0459012	0.0755415	0.0325508	0.182611	0.0448531	0.015052	0.0842388	0.025122	0.0640754	0.0122129	0.0181574	0.0374116	0.0144756	0	0.0337264	0.0497822	0.0278661	0.122382	0.0132628	0.0212858	0.044167	0.022897	0.0325027
RELN	0.0362279	0.0449566	0.03727	0.106045	0.0677518	0.0787769	0.0418972	0.0479273	0.0368087	0.0231473	0.0309777	0.0304242	0.0301783	0.0569043	0.0315059	0.0502522	0	0.0557197	0.0481054	0.0279694	0.0358566	0.0340899	0.0842621	0.0288213	0.0293296	0.0430612	0.0509039	0.0748766	0.119631	0.0629733	0.0600881	0.0642056	0.039437	0.0379319	0.0521534	0.0308245	0.0263225	0.0354617	0	0.0440512	0.0308292	0.0366816	0.0446476	0.0479822	0.0341534	0.0168789	0.0216227	0.0485291
ORC5	0.358271	0.307253	0.255288	0.385585	0.336326	0.353346	0.297709	0.321205	0.216889	0.228541	0.218939	0.270706	0.356252	0.303435	0.238277	0.29837	0.646348	0.299275	0.3121	0.300409	0.283607	0.207843	0.254421	0.173754	0.254679	0.310623	0.293101	0.437299	0.497792	0.379698	0.368488	0.293491	0.272058	0.257332	0.356486	0.225275	0.240432	0.319743	0	0.332366	0.277712	0.39556	0.378343	0.367972	0.327057	0.15784	0.137785	0.285007
LHFPL3	0.0898346	0.0882926	0.0735486	0.152007	0.118227	0.0951199	0.0948167	0.103713	0.0842459	0.0580887	0.0574127	0.0779186	0.103353	0.0917193	0.0936608	0.0989981	0.0514914	0.116565	0.0848712	0.112436	0.0797055	0.0664432	0.118525	0.0691601	0.061031	0.166248	0.142523	0.11208	0.157605	0.0906301	0.12184	0.102308	0.0809463	0.101673	0.0873947	0.0489712	0.0821527	0.0745793	0	0.101239	0.0747435	0.0680755	0.0808167	0.0704826	0.0572249	0.0482658	0.103835	0.138294
KMT2E	0.381655	0.37555	0.21869	0.50646	0.417253	0.386817	0.301514	0.337639	0.20665	0.229211	0.240476	0.328494	0.395503	0.312245	0.24599	0.321232	1.03931	0.32593	0.320061	0.311045	0.309214	0.144542	0.432383	0.185196	0.239486	0.350472	0.179111	0.576449	0.553523	0.485652	0.554457	0.266006	0.278823	0.231067	0.456063	0.234935	0.203269	0.32876	0	0.33265	0.32438	0.446658	0.384562	0.502565	0.315524	0.146561	0.158178	0.310885
SRPK2	0.34827	0.303976	0.182341	0.417373	0.316943	0.323214	0.273471	0.271741	0.157323	0.226523	0.186319	0.283745	0.335323	0.268323	0.228722	0.274106	0.653237	0.282735	0.225326	0.253196	0.251156	0.117289	0.276681	0.162583	0.21147	0.277455	0.36472	0.516574	0.486055	0.36572	0.446703	0.229962	0.217988	0.189758	0.457193	0.204096	0.151607	0.254421	0	0.296111	0.267916	0.416019	0.275195	0.364321	0.293193	0.133346	0.112029	0.276742
PUS7	0.298386	0.285595	0.226936	0.37887	0.331193	0.297886	0.266168	0.289284	0.225512	0.204525	0.21808	0.265842	0.312096	0.289535	0.250407	0.312465	0.147186	0.309006	0.286896	0.287482	0.2887	0.187642	0.308624	0.190254	0.201572	0.268402	0.388294	0.319749	0.3518	0.324547	0.345107	0.289334	0.251949	0.259451	0.312707	0.230771	0.220396	0.272425	0	0.300177	0.281687	0.246706	0.324995	0.33866	0.289273	0.155685	0.142279	0.166431
RINT1	0.187171	0.174679	0.140801	0.283533	0.241853	0.187999	0.112158	0.189817	0.163522	0.112089	0.119965	0.128599	0.163374	0.242563	0.162303	0.237453	0	0.238823	0.199744	0.183204	0.216462	0.112779	0.132412	0.134748	0.131529	0.161589	0.312555	0.184038	0.257112	0.183813	0.159835	0.199448	0.128351	0.136065	0.134206	0.119553	0.118175	0.136591	0	0.165896	0.188259	0.12342	0.266695	0.145295	0.114991	0.108649	0.0954536	0.0896844
EFCAB10	0.0445387	0.0430938	0.044175	0.0848067	0.0679675	0.0421131	0.0395933	0.0383226	0.055251	0.0312135	0.038294	0.0427679	0.0424388	0.0785881	0.0496425	0.0729236	0	0.0878381	0.0674431	0.0437155	0.0593144	0.0483262	0.0382389	0.0652384	0.0344804	0.0307712	0.0981896	0.0410643	0.0849682	0.0519	0.0454548	0.0698644	0.034107	0.0526373	0.0198298	0.0346259	0.0408386	0.0455269	0	0.0529665	0.0603598	0.0293286	0.0832909	0.0342922	0.0293843	0.0256342	0.0234078	0.123747
ATXN7L1	0.435738	0.427386	0.284551	0.55229	0.47939	0.434628	0.390798	0.391157	0.256046	0.264429	0.280518	0.379007	0.4655	0.377394	0.307117	0.371125	0.602699	0.387839	0.361057	0.372671	0.382581	0.205131	0.460473	0.248152	0.302756	0.391639	0.572395	0.600146	0.518572	0.518486	0.571981	0.380413	0.339695	0.299905	0.508325	0.295848	0.270381	0.396444	0	0.414189	0.368304	0.482009	0.452949	0.536281	0.388304	0.351211	0.177574	0.452612
CDHR3	0.387815	0.368058	0.322023	0.40283	0.433533	0.317052	0.277072	0.375427	0.30382	0.328192	0.338441	0.32018	0.245052	0.247442	0.359784	0.400239	0.597252	0.411237	0.344764	0.385608	0.296896	0.322918	0.243929	0.302672	0.303615	0.329515	0.192413	0.44968	0.387689	0.517142	0.368209	0.32338	0.433756	0.326506	0.41815	0.296723	0.367874	0.422405	0	0.403891	0.35024	0.334607	0.429481	0.459586	0.424945	0.416163	0.399153	0.166247
SYPL1	0.0702187	0.0643555	0.068973	0.150265	0.105139	0.0877959	0.0456855	0.0721467	0.0558607	0.0479139	0.0524726	0.0431678	0.0431409	0.0704696	0.0421556	0.0605605	0	0.0568766	0.0678705	0.0466005	0.0506716	0.0582263	0.0366043	0.0533638	0.0598067	0.060795	0.174657	0.115159	0.154427	0.100759	0.0586904	0.0788416	0.0441481	0.0461201	0.0307958	0.0357874	0.0560411	0.059853	0	0.0566535	0.0556401	0.0561601	0.0906188	0.045775	0.0558816	0.0501467	0.0308206	0.0422535
NAMPT	0.206504	0.20069	0.148757	0.23596	0.22536	0.217834	0.183421	0.168774	0.132858	0.1491	0.130074	0.123308	0.176127	0.167916	0.137343	0.178146	0	0.192898	0.200774	0.157964	0.173452	0.110126	0.123428	0.114494	0.173569	0.173794	0.210672	0.276627	0.305607	0.212677	0.200332	0.189713	0.131177	0.137528	0.116023	0.113132	0.130621	0.157783	0	0.196288	0.145001	0.152104	0.210808	0.207622	0.178073	0.175211	0.0736977	0.263104
CCDC71L	0.0228364	0.0191594	0.0227106	0.0127331	0.0181464	0.0244934	0.0219404	0.0297302	0.0170426	0.0167424	0.01621	0.00964158	0.0156758	0.024941	0.00952295	0.0211894	0.165262	0.0142994	0.0374861	0.0157584	0.0219257	0.0195324	0.0160671	0.016723	0.0208957	0.0221242	0.0153956	0.0418043	0.0357902	0.0156457	0.0340218	0.0288413	0.0183281	0.0285388	0.0187423	0.00895146	0.0234477	0.0154651	0	0.0430865	0.0150282	0.0221391	0.0285992	0.0130188	0.0276572	0.0363489	0.00619274	0.0172254
PIK3CG	0.00659424	0.0065915	0.00649546	0.0215141	0.0128903	0.00917949	0.00468895	0.00280503	0.00517326	0.00399861	0.00364982	0.00329983	0.00334736	0.00334409	0.00463244	0.0126679	0	0.00741487	0.00999277	0.00467819	0.00971515	0.00187142	0.00491969	0.0074828	0.00486716	0.00449221	0	0.00464651	0.00860552	0.0349692	0.0112075	0.00682531	0.00395868	0.0102913	0	0.00222095	0.00426184	0.00485236	0	0.00066487	0.00498761	0.003641	0.0346604	0.00522604	0.0157398	0.000420735	0.00583534	0.00902339
PRKAR2B	0.434722	0.413928	0.230355	0.543331	0.449839	0.409295	0.287692	0.336629	0.209662	0.229954	0.249335	0.36697	0.414484	0.309986	0.274269	0.311387	0.739072	0.357086	0.297321	0.351394	0.29488	0.185098	0.418862	0.19025	0.221576	0.358169	0.368537	0.604896	0.580638	0.498806	0.52311	0.316696	0.290831	0.253207	0.471851	0.27157	0.217359	0.376247	0	0.358244	0.341274	0.399821	0.38439	0.483003	0.370487	0.162039	0.164288	0.60357
HBP1	0.202157	0.241413	0.185396	0.261888	0.242832	0.268768	0.276192	0.236364	0.149633	0.163727	0.133098	0.161717	0.207564	0.175241	0.157863	0.165763	0.270443	0.168514	0.228633	0.170534	0.216275	0.136907	0.163287	0.150197	0.170102	0.14418	0.261874	0.32009	0.290175	0.274814	0.230364	0.209154	0.17066	0.199775	0.158168	0.149558	0.163629	0.209739	0	0.218294	0.164401	0.229123	0.244337	0.266283	0.241202	0.12527	0.0746269	0.292795
COG5	0.454745	0.43722	0.246262	0.539711	0.447188	0.452669	0.389647	0.385047	0.240389	0.269955	0.271073	0.395569	0.452955	0.366513	0.308579	0.362525	0.795909	0.369512	0.359077	0.346904	0.350459	0.182222	0.467182	0.204989	0.27791	0.391211	0.627543	0.632506	0.587013	0.523764	0.570454	0.343653	0.306842	0.280694	0.509726	0.294034	0.245379	0.390732	0	0.351338	0.352115	0.47935	0.388445	0.506053	0.378083	0.191139	0.172896	0.372723
GPR22	0.325492	0.233154	0.223185	0.384681	0.275493	0.312349	0.316625	0.283822	0.168561	0.167202	0.222353	0.205922	0.19538	0.273493	0.10936	0.22394	0	0.190927	0.322461	0.143092	0.202666	0.184841	0.143346	0.150806	0.224814	0.261697	0.280884	0.461879	0.608939	0.249198	0.316101	0.315815	0.203033	0.283072	0.250012	0.129973	0.233931	0.250683	0	0.291121	0.180494	0.301017	0.316286	0.22975	0.291719	0.136477	0.0538967	0.186253
DUS4L	0.0674725	0.037091	0.0361859	0.0689105	0.0447153	0.0428995	0.0302599	0.0512055	0.0384337	0.026212	0.0453655	0.038778	0.0467157	0.0715155	0.0397614	0.0510747	0	0.0578904	0.0511524	0.0376355	0.0447269	0.040019	0.0363241	0.0460384	0.0392805	0.0489083	0.0337756	0.0359692	0.0793524	0.0408919	0.0425235	0.052899	0.0372712	0.0349368	0.0544133	0.0239488	0.0397087	0.0354817	0	0.036795	0.0420854	0.066823	0.0676642	0.0390555	0.031534	0.0232651	0.0213317	0.0324182
BCAP29	0.402627	0.383728	0.265106	0.498466	0.419604	0.434423	0.402583	0.370148	0.24018	0.255423	0.268424	0.340843	0.384592	0.325263	0.258448	0.344528	1.05676	0.335741	0.348344	0.316618	0.312346	0.185863	0.365089	0.208104	0.269621	0.351545	0.391373	0.593622	0.575076	0.483597	0.502986	0.316416	0.301918	0.281871	0.433878	0.240334	0.254239	0.370323	0	0.355928	0.314928	0.445914	0.411362	0.510036	0.364775	0.171488	0.151045	0.324758
SLC26A4	0.340764	0.297242	0.25359	0.352771	0.339955	0.311822	0.264434	0.300835	0.272857	0.214795	0.260159	0.266467	0.301496	0.303771	0.236729	0.350591	0	0.370264	0.283657	0.263952	0.265627	0.227696	0.202872	0.231748	0.259718	0.287799	0.395997	0.350702	0.454889	0.390719	0.321074	0.371335	0.299617	0.289414	0.304328	0.212671	0.236854	0.283454	0	0.330108	0.305137	0.336719	0.44327	0.327382	0.318937	0.138741	0.14835	0.498934
CBLL1	0.11512	0.122631	0.101379	0.163845	0.134269	0.125058	0.127483	0.115269	0.0999107	0.0848152	0.0854388	0.0801848	0.0927619	0.145286	0.0777823	0.123591	0	0.122377	0.145703	0.0912351	0.104541	0.0869174	0.0533107	0.0780701	0.0961362	0.108589	0.16793	0.133902	0.183919	0.123975	0.0974746	0.13716	0.0860847	0.116845	0.0841305	0.0722349	0.11087	0.103811	0	0.13151	0.106325	0.0990992	0.155883	0.11121	0.110906	0.0801356	0.0517959	0.100086
SLC26A3	0.366353	0.354392	0.217731	0.378747	0.319233	0.331857	0.318531	0.362285	0.215326	0.172696	0.19745	0.252378	0.456341	0.288523	0.257766	0.307824	0.554739	0.317535	0.366	0.321309	0.324585	0.154747	0.369699	0.175619	0.256831	0.335398	0.287731	0.464707	0.470927	0.358783	0.439587	0.299983	0.289742	0.196429	0.347682	0.156073	0.242683	0.362587	0	0.3659	0.297978	0.431874	0.386374	0.578466	0.385571	0.156187	0.12875	0.352949
DLD	0.23423	0.21064	0.188596	0.347876	0.266021	0.273648	0.224496	0.244842	0.173545	0.155654	0.163703	0.167643	0.181957	0.227277	0.15469	0.22251	0	0.230015	0.273279	0.203883	0.238749	0.141899	0.156001	0.139532	0.179368	0.21307	0.296558	0.29718	0.453276	0.263485	0.223425	0.260507	0.184766	0.200158	0.200821	0.153299	0.185395	0.196654	0	0.234244	0.194123	0.253639	0.285876	0.22674	0.211716	0.149707	0.0933908	0.245644
LAMB1	0.398154	0.426986	0.281026	0.549238	0.43919	0.448625	0.342542	0.398479	0.250822	0.272479	0.264379	0.386857	0.453786	0.342738	0.313311	0.377461	0.825099	0.382683	0.359693	0.372004	0.367904	0.204673	0.462119	0.209138	0.298795	0.378264	0.475923	0.505428	0.543959	0.484971	0.481746	0.344435	0.329576	0.282931	0.496248	0.294428	0.266424	0.38127	0	0.396282	0.363355	0.465541	0.422156	0.467334	0.339592	0.157404	0.17484	0.284546
LAMB4	0.0164202	0.0109141	0.0184964	0.0505609	0.0304195	0.0186075	0.0791536	0.0199521	0.0198396	0.0140958	0.00932655	0.0147671	0.00677903	0.0201698	0.0112512	0.0249713	0	0.0333619	0.0174064	0.0145307	0.0202922	0.012116	0.00566031	0.0194563	0.0101918	0.0113081	0.10965	0.0231198	0.0408951	0.0250407	0.0139711	0.0203677	0.0162437	0.0279508	0.0086485	0.0120845	0.0293016	0.0342002	0	0.0232621	0.0216375	0.0115658	0.0292289	0.0239246	0.0214546	0.00584424	0.0116054	0.0745728
NRCAM	0.164678	0.191849	0.142635	0.253645	0.181386	0.190839	0.221979	0.194431	0.105362	0.130937	0.0963459	0.152607	0.179873	0.136478	0.126323	0.165772	0.811994	0.122775	0.143423	0.129214	0.136401	0.0889239	0.219119	0.0942122	0.116137	0.143875	0.371728	0.337415	0.314686	0.215341	0.275896	0.138507	0.12679	0.151465	0.308088	0.13382	0.1427	0.205897	0	0.207852	0.146748	0.215587	0.166047	0.213114	0.157601	0.0754705	0.0771458	0.379622
PNPLA8	0.293521	0.281325	0.20892	0.345113	0.302853	0.292784	0.309375	0.272989	0.180962	0.201317	0.201501	0.198819	0.255323	0.246528	0.196046	0.255699	0.33769	0.267114	0.274572	0.22862	0.248617	0.160036	0.18524	0.155244	0.20333	0.240377	0.4355	0.385242	0.406063	0.298015	0.306265	0.256596	0.194541	0.232084	0.21714	0.181315	0.203333	0.264903	0	0.267409	0.216628	0.213953	0.293989	0.316474	0.246772	0.147095	0.104615	0.388539
THAP5	0.000426792	0.000344824	0.00075959	0.000670708	0	0	0.00175816	0.000291909	0.00128725	0.000421012	0.000636668	0	0.000318438	0.000553461	0	0.000481958	0	0.000407577	0.00177086	0.000378972	0.00125436	0.000269378	0	0.00105528	0.000664359	0	0	0.000716765	0.00115537	0	0	0.000462271	0.00029937	0.000649612	0	3.41639e-05	0.000570625	0.000228588	0	0.00186502	0	0.000660496	0.00315659	0.000552541	0.00127116	0	0.000364918	0
DNAJB9	0.052626	0.0534339	0.0646595	0.121376	0.0870089	0.123021	0.112918	0.0903577	0.0690178	0.0452752	0.0622375	0.0301293	0.0460222	0.0791392	0.030896	0.0600281	0.261682	0.0502799	0.128623	0.0363863	0.0739033	0.0554686	0.0310434	0.0420198	0.0780497	0.0589309	0.0173142	0.118201	0.173524	0.0609323	0.0566829	0.0870044	0.0463831	0.0845908	0.0320774	0.0305143	0.0971748	0.0616986	0	0.0793092	0.0463834	0.0417823	0.0594865	0.0765998	0.0727023	0.0439959	0.0169426	0.095193
IMMP2L	0.557503	0.492975	0.396265	0.576617	0.503141	0.508293	0.526228	0.41861	0.309966	0.349432	0.393722	0.489537	0.545282	0.438922	0.393739	0.475777	1.10514	0.432245	0.414799	0.409677	0.459869	0.274879	0.519089	0.31105	0.351328	0.426352	0.569319	0.660704	0.698259	0.47998	0.634746	0.487079	0.395295	0.383985	0.594839	0.400103	0.349591	0.519542	0	0.479178	0.458335	0.61696	0.497108	0.470143	0.415103	0.460637	0.251609	0.618027
LRRN3	0.384498	0.278212	0.26845	0.417002	0.359226	0.350052	0.281457	0.274574	0.228969	0.248251	0.263996	0.257647	0.280534	0.254375	0.208502	0.287043	0	0.232215	0.33799	0.262471	0.28037	0.199821	0.291126	0.184021	0.269071	0.306995	0.390955	0.389013	0.408321	0.363922	0.436754	0.258938	0.213352	0.289784	0.297442	0.194838	0.262207	0.314991	0	0.286961	0.245896	0.258906	0.311241	0.362755	0.31245	0.152424	0.124443	0.0725206
DOCK4	0.367151	0.267264	0.184641	0.332461	0.277373	0.276298	0.216317	0.224959	0.171892	0.216604	0.222992	0.268969	0.320633	0.24739	0.255737	0.295104	0.789757	0.368525	0.224433	0.283989	0.253761	0.15514	0.294988	0.192239	0.169694	0.311444	0.35765	0.417586	0.384089	0.356562	0.337997	0.26707	0.225344	0.211645	0.389426	0.210392	0.204579	0.246494	0	0.263086	0.257206	0.296561	0.217805	0.308393	0.250334	0.329292	0.220798	0.341313
ZNF277	0.353078	0.335984	0.245564	0.402165	0.373399	0.332333	0.277444	0.305662	0.220604	0.235387	0.22798	0.302402	0.333402	0.27513	0.232888	0.29074	1.01127	0.289766	0.291786	0.281262	0.291494	0.177799	0.308802	0.201317	0.251024	0.295365	0.229772	0.428063	0.422755	0.401656	0.395108	0.271497	0.266907	0.25462	0.375462	0.227485	0.219658	0.305789	0	0.296649	0.27929	0.328416	0.341836	0.384603	0.306113	0.167211	0.149539	0.311116
IFRD1	0.209142	0.293903	0.214839	0.413404	0.332882	0.301274	0.364354	0.304436	0.215489	0.226026	0.186777	0.208128	0.252461	0.269892	0.206327	0.289824	0.447611	0.249207	0.309871	0.202824	0.261863	0.149827	0.227172	0.19413	0.22326	0.227759	0.42455	0.366298	0.341216	0.357015	0.297412	0.229699	0.207713	0.242987	0.181489	0.193164	0.224558	0.281808	0	0.302856	0.2514	0.237472	0.258198	0.391591	0.231971	0.191595	0.12368	0.373068
LSMEM1	0.0592921	0.068124	0.0767314	0.0966229	0.0799552	0.0799035	0.143113	0.061776	0.0599423	0.0638114	0.052777	0.047786	0.0651366	0.0631658	0.052819	0.0537859	0	0.0438607	0.0661993	0.0596568	0.0752988	0.0355351	0.0452676	0.0520266	0.0636169	0.0533905	0.0863425	0.0922413	0.0868481	0.0918885	0.0782952	0.0692604	0.0575954	0.0874078	0.0491008	0.0456069	0.0853018	0.098726	0	0.0928249	0.0639158	0.0539939	0.0596491	0.145864	0.0814112	0.0634292	0.0350048	0.27112
TMEM168	0.272121	0.223642	0.172278	0.304602	0.267688	0.252884	0.167311	0.213545	0.180259	0.162392	0.178561	0.175536	0.230562	0.27653	0.185871	0.27172	0.481632	0.262221	0.231461	0.216196	0.229742	0.152475	0.158068	0.185926	0.163824	0.212153	0.151773	0.281772	0.310658	0.249098	0.229994	0.235415	0.176249	0.191719	0.157419	0.170421	0.150091	0.182198	0	0.2435	0.217995	0.203115	0.262383	0.209973	0.170102	0.104203	0.100808	0.161232
BMT2	0.394608	0.374399	0.264794	0.469354	0.417752	0.40853	0.405469	0.346077	0.235194	0.255124	0.267164	0.335392	0.379115	0.297719	0.262261	0.32679	0.332343	0.318946	0.335899	0.323233	0.315942	0.184836	0.394334	0.194427	0.276179	0.334396	0.36987	0.540716	0.483272	0.477573	0.490397	0.291066	0.294424	0.296821	0.412179	0.265871	0.253157	0.354614	0	0.347807	0.316676	0.408158	0.389591	0.527837	0.38149	0.186281	0.165333	0.442951
GPR85	0.102325	0.0682147	0.0788877	0.121552	0.109075	0.122785	0.116422	0.090942	0.0693434	0.0653088	0.0617961	0.0446102	0.0707	0.0700622	0.0429138	0.0642622	0	0.0643421	0.127911	0.0518793	0.0669172	0.0711283	0.0562062	0.0586887	0.0865096	0.0840385	0.159293	0.151725	0.183592	0.123293	0.139025	0.125674	0.0664901	0.118107	0.0618897	0.0491631	0.0941802	0.0754689	0	0.0857379	0.0460274	0.104122	0.09763	0.088621	0.125556	0.0339254	0.026485	0.135363
SMIM30	0.0225433	0.0168992	0.0151009	0.0256752	0.0204343	0.0205684	0.0206698	0.0307302	0.0123634	0.0127834	0.0197617	0.010269	0.0127151	0.00871918	0.00788989	0.00894271	0	0.0112251	0.022174	0.0142454	0.0134463	0.00669332	0.00389827	0.0107392	0.0160433	0.0157294	0	0.0258088	0.029987	0.0210527	0.0285953	0.0105038	0.0144166	0.0220766	0.0162433	0.0117208	0.0137166	0.0225515	0	0.0197262	0.00853133	0.0148916	0.0119843	0.0314772	0.0357373	0.00280823	0.00308603	0.0335135
PPP1R3A	0.00644768	0.0102336	0.00735102	0.0225055	0.00914587	0.00773087	0.00340714	0.00411223	0.00609075	0.00439497	0.00259753	0.00372378	0.00370854	0.0135688	0.00693321	0.00871731	0	0.0133318	0.00566084	0.00568318	0.00877766	0.00667017	0	0.00698277	0.00455099	0.00604621	0	0.00597224	0.0214104	0.00843569	0.00311948	0.0119684	0.00446495	0.0054884	0.00414773	0.00408943	0.00520953	0.00706415	0	0.00972176	0.00408742	0.00798587	0.00785702	0.00282344	0.00485688	0.00826129	0.0024513	0.0208502
FOXP2	0.326848	0.170527	0.211624	0.237417	0.194763	0.228243	0.127828	0.176925	0.140292	0.153479	0.225447	0.130636	0.123577	0.152577	0.367928	0.19881	0.740579	0.503019	0.317871	0.348542	0.255267	0.284174	0.116913	0.196431	0.172177	0.199475	0.0890854	0.189979	0.208106	0.237674	0.140903	0.173346	0.174156	0.195364	0.165259	0.126537	0.178941	0.216422	0	0.222966	0.154007	0.186011	0.181282	0.171258	0.425565	0.075845	0.143245	0.153259
MDFIC	0.0230801	0.0152001	0.0282303	0.0378154	0.0432491	0.0394455	0.0296242	0.015458	0.0284563	0.0118873	0.0304966	0.0174374	0.0267301	0.0156772	0.0150388	0.0455314	0	0.0226854	0.0489263	0.0417518	0.0100115	0.0193319	0.0150354	0.0136831	0.0266206	0.0322675	0.0338695	0.0270186	0.0443065	0.114923	0.0369416	0.0234181	0.0244741	0.0254517	0.0166218	0.0100766	0.019762	0.0257401	0	0.0484087	0.045344	0.0138757	0.077648	0.0236723	0.0427168	0.0297157	0.0128138	0.00909649
TFEC	0.0058007	0.00714773	0.00721541	0.0240341	0.0152754	0.0118759	0.0139585	0.00653208	0.0060865	0.00480918	0.00574444	0.00432785	0.00754279	0.00800981	0.00592275	0.00966641	0	0.0079353	0.00966154	0.006066	0.00554136	0.0046975	0.0103292	0.00509577	0.00528245	0.00489056	0	0.0135502	0.0172681	0.0193057	0.0107151	0.00827603	0.00827584	0.0124481	0.0086428	0.00375286	0.0125783	0.015287	0	0.0122271	0.00937355	0.00803528	0.0117908	0.013124	0.00369958	0.00488016	0.00278638	0.039265
TES	0.000185262	9.04897e-05	0.00212832	0.00995962	0.00449369	0.00199856	0.00248586	0.00171882	0.00309941	0.000370952	0.000322056	0.000919037	0.00101049	0.00438795	0.0014643	0.00532014	0	0.0025142	0.00515627	0.00108191	0.00245181	0.00414912	0	0.00409766	0.000322786	0.000744679	0	0.00241258	0.00672773	0.00374723	0.00121584	0.00406329	0.00160039	0.00788508	0	0.00129421	0.00258563	0.000308671	0	0.00134115	0.00395315	0.00322153	0.00601994	0	0.00119168	0.0036727	0.000958945	0.000380938
CAV2	0.0801666	0.0645778	0.101161	0.279165	0.128994	0.0973929	0.141226	0.104431	0.124994	0.0717521	0.0820383	0.0653409	0.087425	0.143642	0.0648913	0.164259	0.165262	0.10371	0.168371	0.0752417	0.0929313	0.117479	0.0436991	0.112118	0.0883491	0.0815949	0.00958133	0.114232	0.264868	0.146462	0.0984808	0.154222	0.0938455	0.162725	0.0795619	0.0488689	0.149202	0.131823	0	0.190289	0.131729	0.111128	0.173521	0.114254	0.0971039	0.0533507	0.0476943	0.112167
CAV1	0.00795672	0.0198593	0.0232695	0.0371956	0.018034	0.0236147	0.0218762	0.0176944	0.0146262	0.0128343	0.010867	0.0232434	0.00841122	0.0200957	0.00820405	0.0165613	0	0.014397	0.0167405	0.0125669	0.0120771	0.0178379	0.0253546	0.00843929	0.0240591	0.0317757	0	0.0342814	0.0274386	0.0156508	0.0236214	0.0218409	0.0233511	0.0260157	0.00983395	0.0107975	0.034702	0.0395996	0	0.037455	0.0145902	0.0148839	0.0224113	0.020289	0.0178125	0.00994148	0.00549233	0.0230071
MET	0.174792	0.153991	0.125356	0.250763	0.153595	0.160899	0.244906	0.174359	0.134517	0.176497	0.215908	0.203236	0.157416	0.135004	0.124274	0.215394	0	0.178811	0.198778	0.173357	0.171146	0.143435	0.0994712	0.116106	0.202823	0.0929354	0.0116812	0.233778	0.223174	0.17527	0.154993	0.162624	0.217613	0.151941	0.125851	0.15237	0.192572	0.277586	0	0.283524	0.206428	0.178032	0.167383	0.164972	0.136937	0.1603	0.0775122	0.0722156
CAPZA2	0.339624	0.337716	0.242749	0.484097	0.403531	0.375952	0.328473	0.356136	0.221355	0.220886	0.245991	0.27768	0.322351	0.308812	0.233878	0.338424	0.547589	0.337123	0.329397	0.291395	0.309975	0.171424	0.288924	0.18909	0.248717	0.308455	0.22683	0.474818	0.534281	0.416697	0.369023	0.309275	0.274638	0.270761	0.309761	0.210136	0.236614	0.320067	0	0.317315	0.291917	0.343889	0.389676	0.406047	0.315334	0.175689	0.137649	0.23498
ST7	0.404966	0.384845	0.217702	0.475923	0.387349	0.396643	0.377541	0.32604	0.185529	0.201353	0.233657	0.346718	0.402684	0.284414	0.265408	0.317461	0.785132	0.352301	0.293089	0.310412	0.290388	0.181535	0.409583	0.161253	0.23313	0.364756	0.335735	0.579563	0.566813	0.424782	0.52021	0.2854	0.271925	0.238669	0.465768	0.242619	0.217943	0.358124	0	0.327238	0.297882	0.423004	0.318675	0.463876	0.335986	0.16251	0.134715	0.486029
WNT2	0.031606	0.0250596	0.030406	0.0362709	0.0277543	0.029951	0.0400698	0.0323831	0.0349399	0.0318253	0.0246899	0.0162147	0.0485234	0.0289565	0.0258214	0.0390664	0	0.0459903	0.0417035	0.0351559	0.0199034	0.0263642	0.0123131	0.0331589	0.0366905	0.0367554	0	0.0374148	0.0228065	0.0381258	0.0465951	0.0407458	0.0185979	0.0435458	0.0066141	0.0313734	0.0281029	0.0425067	0	0.0518691	0.0411747	0.0151611	0.0435028	0.0291061	0.021592	0.0450072	0.0395115	0.125086
ASZ1	0.00203133	0.00195981	0.00495237	0.0378902	0.00475908	0.00241181	0.00330697	0.00129769	0.00298015	0.00272329	0.00253207	0	0.00329408	0.00518683	0.00211357	0.00821512	0.0514914	0.00466418	0.00455672	0.00254041	0.00162119	0.00190278	0.00146273	0.00231483	0.00229584	0.0044016	0	0.00433409	0.0107956	0.00706375	0.00219415	0.0040272	0.00198843	0.00499423	0.000311523	0.000930023	0.00178853	0.00110852	0	0.00427295	0.00168696	0.00160678	0.00596045	0.00120792	0.000438564	0.00239008	0.00139665	0.00367844
CFTR	0.0328666	0.035552	0.0691751	0.273997	0.144112	0.0670045	0.0258103	0.0409357	0.0648212	0.0284609	0.034303	0.0203282	0.0214239	0.0822973	0.0238601	0.0697715	0	0.0797009	0.077598	0.0492454	0.0978754	0.0527919	0.0270618	0.060642	0.0218328	0.0267536	0.0432542	0.0683472	0.211068	0.0876451	0.0277655	0.0674603	0.0351109	0.0657719	0.01773	0.0188333	0.0335193	0.0162511	0	0.0480738	0.0340255	0.0265509	0.116934	0.0117142	0.0216422	0.0137862	0.0307194	0.0503152
CTTNBP2	0.46462	0.45375	0.310032	0.578543	0.475042	0.472462	0.416206	0.443055	0.256575	0.321253	0.302561	0.424732	0.478095	0.361624	0.327421	0.375601	0.660329	0.415528	0.427173	0.378397	0.380853	0.240941	0.447268	0.218224	0.323446	0.390812	0.496082	0.658896	0.619256	0.531587	0.548161	0.389668	0.381101	0.345796	0.56631	0.319129	0.336686	0.477158	0	0.453102	0.375879	0.516984	0.42653	0.54417	0.428394	0.279437	0.157322	0.370048
LSM8	0.0655498	0.0602526	0.06559	0.101956	0.072489	0.0640741	0.0850494	0.0940153	0.0832226	0.0466271	0.0486242	0.0508446	0.0656705	0.105504	0.0541363	0.0984947	0	0.0894363	0.0940035	0.0545408	0.070965	0.0828472	0.030185	0.0762956	0.0406027	0.0476129	0.101761	0.097302	0.14283	0.055259	0.0623727	0.10771	0.0650798	0.110539	0.0565158	0.0543648	0.101396	0.0791233	0	0.101648	0.0731525	0.0774494	0.0884344	0.0608963	0.0567078	0.0556421	0.032874	0.0374725
ANKRD7	0.404764	0.361645	0.313879	0.45953	0.357422	0.377693	0.249489	0.312219	0.258568	0.332283	0.301247	0.324432	0.38608	0.274495	0.285129	0.325091	0.618992	0.318647	0.318101	0.36123	0.294887	0.292055	0.360705	0.238606	0.315704	0.3616	0.152058	0.42913	0.449153	0.411203	0.25837	0.291311	0.368154	0.319641	0.443115	0.294696	0.298504	0.380665	0	0.399852	0.31448	0.30199	0.351314	0.434577	0.351765	0.210812	0.210215	0.215624
KCND2	0.30768	0.288498	0.215845	0.306988	0.271839	0.259015	0.294084	0.268763	0.204231	0.279951	0.218673	0.255656	0.292185	0.264993	0.220119	0.275867	0.0857488	0.276934	0.254182	0.26255	0.240232	0.213945	0.259419	0.215049	0.186819	0.225006	0.262267	0.335164	0.416955	0.32391	0.341555	0.296981	0.267205	0.258456	0.314171	0.26039	0.210474	0.286475	0	0.275875	0.252467	0.355533	0.291914	0.316607	0.293855	0.509216	0.18344	0.463871
TSPAN12	0.00291332	0.00222347	0.0038883	0.00485896	0.00358687	0.00352942	0.00422342	0.00498193	0.00218265	0.00322772	0.00123133	0.00440866	0.00104039	0.00521863	0.00314537	0.0021729	0	0.00510318	0.00405149	0.0029562	0.00311632	0.00411714	0.00424646	0.000545985	0.00302944	0.00194586	0	0.00834033	0.00825374	0.00738296	0.00606337	0.00394042	0.00349653	0.00152943	0.00903538	0.0019598	0.00306786	0.00448928	0	0.00373336	0.00276252	0.0121878	0.00420892	0.00558519	0.00211744	0.0036569	0.00219429	0.00391283
ING3	0.106837	0.121562	0.107565	0.162758	0.139066	0.139993	0.102099	0.10788	0.0945336	0.0744659	0.0885573	0.0612279	0.0903023	0.137549	0.072782	0.103751	0.258824	0.0945036	0.128882	0.0977082	0.11398	0.0729698	0.069416	0.0752915	0.0771233	0.10362	0.282864	0.145427	0.158305	0.129816	0.0935717	0.110396	0.0847411	0.110794	0.0812087	0.0644705	0.107905	0.0950053	0	0.0974341	0.0941768	0.103453	0.111641	0.11929	0.0795673	0.064306	0.0429117	0.0769885
CPED1	0.0112199	0.0097161	0.0103696	0.0276475	0.0192626	0.0162093	0.00687398	0.0121013	0.00897753	0.00562359	0.00737115	0.0062064	0.00879221	0.0164223	0.00941138	0.011161	0.27345	0.00780333	0.0077032	0.00840612	0.0143871	0.00504577	0.0189552	0.0186139	0.00855659	0.0122108	0.0153956	0.0142228	0.0275733	0.0169632	0.0127592	0.0178099	0.00848527	0.00965315	0.00316675	0.00660036	0.00926611	0.00622809	0	0.00665624	0.00540234	0.00658215	0.0100942	0.011365	0.00849511	0.00574275	0.0030718	0.158259
WNT16	0.00174468	0.00208967	0.000925093	0.00117214	0.00146388	0.001104	0.00081579	0.000566183	0.000481923	0.000339542	0.000148507	0.00084436	0	0.000454673	0.00019885	0.000515803	0	0	6.54315e-05	0.000261162	8.07092e-05	0.00080501	0.00181101	0.000247857	0.000529017	0.00144652	0	0.000890821	0.00321624	0.00118608	0.00152783	0.000126915	0.000497017	0	0	0.000204845	0.000170413	0	0	0.000189217	0	0.00174258	0.000132101	0.00183448	0.00258064	0	0.00025568	0.00752139
FAM3C	0.325153	0.26607	0.212376	0.361066	0.304563	0.373618	0.305714	0.332066	0.215269	0.190425	0.242991	0.205163	0.237823	0.312706	0.175928	0.275803	0.258824	0.266471	0.333399	0.253994	0.260464	0.17705	0.191811	0.178981	0.247193	0.246462	0.301977	0.461973	0.496319	0.331679	0.330369	0.295027	0.240199	0.305471	0.27397	0.183078	0.236965	0.231088	0	0.305559	0.21655	0.306523	0.293185	0.295161	0.314493	0.130702	0.0908664	0.224706
PTPRZ1	0.127288	0.152925	0.102197	0.189131	0.191508	0.137613	0.182941	0.131583	0.12231	0.130159	0.134766	0.0982105	0.107838	0.101557	0.096818	0.128968	0.301209	0.0905232	0.13647	0.119072	0.114639	0.102522	0.144037	0.122216	0.103396	0.106483	0.189974	0.144766	0.176292	0.198597	0.213266	0.133703	0.106485	0.164382	0.156015	0.0700056	0.0966586	0.106968	0	0.150973	0.0954432	0.111407	0.201849	0.144452	0.13703	0.0207067	0.118731	0.152892
AASS	0.0159379	0.0170832	0.00820211	0.0127892	0.0121245	0.0150337	0.0128873	0.0147472	0.00370507	0.00265484	0.00395973	0.00404058	0.0055005	0.00417051	0.00808253	0.00510266	0	0.00337207	0.00814777	0.00810607	0.00567312	0.00998561	0.0104429	0.00187681	0.00776997	0.00746384	0	0.0210142	0.0171439	0.0168299	0.0144727	0.00726046	0.00736067	0.00852275	0.00695365	0.00204418	0.00619002	0.0165222	0	0.00630199	0.00400289	0.00758368	0.0154479	0.0296134	0.00846938	0.00260092	0.00560787	0.0235751
FEZF1	0.000279922	0	0	0.000274017	0	0	0.000566119	0	0	0.000228131	0.00128722	0	0	0	0.000136635	0	0	0.00115281	0.000292814	0	7.95074e-05	0.000133605	0	0	0	0.000168751	0	0	0	0	0	0	1.12927e-05	0	0.00271277	7.12184e-05	0.000143254	0.000927314	0	0	0	0	0.000221544	0	0.00167848	0	0	0.00226825
CADPS2	0.410758	0.45962	0.385555	0.55361	0.773315	0.473557	0.686983	0.510429	0.513892	0.4928	0.409846	0.547813	0.572196	0.349937	0.371499	0.681907	1.56499	0.459629	0.295858	0.506755	0.421577	0.225494	0.46211	0.376677	0.543718	0.426014	0.762374	0.530185	0.500575	0.841901	0.638916	0.405474	0.416976	0.606566	0.384038	0.362145	0.376876	0.353766	0	0.384419	0.545239	0.358671	0.691345	0.594445	0.333719	0.807445	0.612977	0.672081
SLC13A1	0.00924226	0.0027449	0.00322273	0.00590255	0.00137475	0.00264895	0.000179072	0.0057161	0.00226972	0.00161657	0.00165465	0.00325781	0.000709008	0.00653924	0.00257385	0.00133948	0	0.00223225	0.00193777	0.00248048	0.00288245	0.00307689	0	0.00352782	0.000633087	0.00175488	0	0.00530736	0.00451761	0.0047931	0.0059941	0.00658926	0.00237462	0.00244054	0.010835	0.00196164	0.00244705	0.004157	0	0.00578691	0.000622861	0.00312704	0.00343671	0.000968368	0.00100266	0	0.000352055	0
IQUB	0.172866	0.163799	0.120267	0.192115	0.114422	0.151947	0.138787	0.165549	0.0941798	0.113874	0.117919	0.133383	0.103667	0.158619	0.094141	0.108025	0.261682	0.130345	0.146039	0.123564	0.121581	0.135658	0.0927941	0.0778477	0.116474	0.137257	0.269928	0.242591	0.313865	0.170078	0.153633	0.168493	0.138695	0.130182	0.190328	0.086637	0.1337	0.15683	0	0.158482	0.10042	0.199764	0.150156	0.142889	0.181495	0.0648425	0.0531128	0.231973
NDUFA5	0.25304	0.242921	0.217453	0.456197	0.353296	0.344161	0.289368	0.335349	0.214042	0.191159	0.223021	0.203473	0.240853	0.300838	0.176464	0.289724	0.215112	0.263664	0.325227	0.216819	0.2694	0.174152	0.20548	0.16837	0.218045	0.228336	0.304851	0.413264	0.548443	0.294666	0.263753	0.294169	0.226863	0.276882	0.249736	0.17927	0.240633	0.241858	0	0.295005	0.240651	0.245724	0.343792	0.253986	0.280145	0.14282	0.100276	0.263301
ASB15	0.00417758	0.00524778	0.0050135	0.0122373	0.0089838	0.00595698	0.0052498	0.00426762	0.00413209	0.00145371	0.00100368	0.000918252	0.0019207	0.00639584	0.0030323	0.00653717	0	0.0049018	0.00550797	0.0039682	0.00638208	0.00240859	0	0.00503844	0.00449521	0.0021474	0.00286794	0.00602399	0.0186859	0.00664913	0.00597823	0.0102457	0.00288445	0.00522733	0.000839542	0.00390314	0.00470132	0.00384655	0	0.00354147	0.00309769	0.00548867	0.00666468	0.000464869	0.00284274	0.00223047	0.00204828	0.0408547
LMOD2	0.000205114	0	0.00113954	0.00133908	0.00200388	0.00216867	0.000666039	0.00153394	0.000981129	0.000349381	0.00040827	0.00117259	0	0.00515494	0.000467133	0.0022178	0	0.000206596	0.00365586	0.000582238	0.00262629	0.000414867	0	0.0014412	0.000371465	0	0	0.000413401	0.00736416	0.00137191	0.0004981	0.00555074	0.000745204	0.00337289	0	0.0002089	0.000895109	0.00129983	0	0.00246842	0.000136921	0.000769496	0.00322311	0.000711363	0.00142041	0.00265748	0.000354822	0.00467766
WASL	0.364538	0.3375	0.250365	0.425857	0.36873	0.40876	0.370419	0.350966	0.204592	0.237896	0.24441	0.297063	0.304004	0.28785	0.196601	0.25593	0.641143	0.27861	0.336165	0.26351	0.282566	0.183848	0.332705	0.16318	0.266386	0.322568	0.356074	0.553729	0.534504	0.427702	0.431604	0.293613	0.270517	0.255211	0.359162	0.213603	0.236549	0.32667	0	0.33387	0.244011	0.393941	0.363741	0.458969	0.354142	0.155165	0.129251	0.339428
HYAL4	0.00549293	0.00126298	0.0021908	0.00511628	0.00284372	0.00189862	0.000588476	0.000433117	0.000527271	0.000520816	0.000681541	0.000287495	0.00372775	0.000919844	0.00156526	5.70783e-05	0	0.000408837	0.000386056	0.00460673	0.00123633	0.00105176	0	0.00062956	0.00158953	0.00093627	0	0.00225821	0.00619275	0.00280485	0	0.00149639	0.00115464	0.00121899	0	0.000474488	0.000655969	0.000294322	0	0.000663875	0.000983017	0.000967157	0.00275716	0	0.000108118	0.00107562	0.000513733	0.00625815
SPAM1	0.00227297	0.000720868	0.00141832	0.00729623	0.00312943	0.0012818	0.000484649	0.00217603	0.00153038	0.00032822	8.69485e-05	0.000950434	0.00136012	0.00341156	0.00061309	0.00187083	0	0.000922865	0.00134816	0.00187174	0.000586421	0.00082889	0.00130924	0.000961056	0.000512929	0.00168468	0	0.0010089	0.00698953	0.00186613	0	0.00240998	0.000819715	0.00136079	0.00063283	0.000564	0.00105184	0.000808382	0	0.00115194	0.001022	0.000729878	0.00125915	0.00229788	9.83598e-05	0.00105151	0.000121862	0
TMEM229A	0.00942932	0.005673	0.00921951	0.00992562	0.0102672	0.0080327	0.0260017	0.0158702	0.0151646	0.00817354	0.0103381	0.00655013	0.00817223	0.0236166	0.00739124	0.0114936	0	0.00634725	0.0194224	0.00399177	0.00866032	0.0140022	0.0113786	0.0108974	0.00787382	0.0084591	0	0.0109694	0.0117091	0.00773226	0.0199253	0.0193401	0.00870249	0.0160987	0.00586141	0.00454581	0.0205969	0.0210693	0	0.0166207	0.0085489	0.0154255	0.0142403	0.0135397	0.00921664	0.00554276	0.00464066	0.00885408
GPR37	0.0475123	0.0577783	0.0457481	0.098439	0.0907227	0.0685072	0.0498535	0.0525872	0.0767323	0.0390616	0.044273	0.0418582	0.0493496	0.0596543	0.0337803	0.0807779	0	0.0306053	0.0648088	0.0482372	0.0462564	0.0297225	0.0450579	0.052186	0.0553142	0.0405555	0.0416238	0.059656	0.0765795	0.0657097	0.0631858	0.0461107	0.0439724	0.0435776	0.0279756	0.0385303	0.060289	0.0732914	0	0.0628122	0.0524878	0.0340349	0.0526987	0.0518307	0.0555672	0.0133385	0.0344019	0.018034
C7orf77	0.0041381	0.00105939	0.00296973	0.00472331	0.00422727	0.00245807	0.00111713	0.000819973	0.00267816	0.000647103	0.000709014	0.0015444	0.00115855	0.00338913	0.000986295	0.00276969	0	0.00332833	0.00204888	0.000720191	0.0012264	0.000772778	0	0.00184999	0.00102304	0.000988331	0	0.00323686	0.00233397	0.00324951	0.00111647	0.00336804	0.00186427	0.000523873	0	0.000599017	0.00121544	0.000483674	0	0.00131937	0.00273339	0.00279546	0.00254249	0	0.000689296	0.000417091	0.00241403	0.00849191
POT1	0.274432	0.254185	0.194175	0.340648	0.271073	0.269798	0.202683	0.238465	0.162727	0.177693	0.182234	0.20908	0.232713	0.236151	0.166304	0.215339	0.11301	0.25915	0.236096	0.21349	0.218385	0.152082	0.195369	0.141039	0.182313	0.231772	0.220512	0.35361	0.386947	0.295984	0.224568	0.227936	0.20233	0.20712	0.249881	0.156982	0.185958	0.204397	0	0.247262	0.189378	0.263052	0.290975	0.261041	0.231759	0.146488	0.102572	0.12743
GRM8	0.582917	0.672381	0.695935	0.831877	0.744011	0.724055	0.746079	0.637582	0.718448	0.575507	0.630623	0.688646	0.68286	0.465222	0.541733	0.768033	0.722362	0.692464	0.680784	0.497427	0.614099	0.44648	0.671822	0.652737	0.591217	0.519803	0.474885	0.746863	0.631098	0.758292	0.636575	0.443025	0.582651	0.589135	0.732871	0.732663	0.580301	0.661332	0	0.700034	0.618459	0.578351	0.644338	0.773639	0.625526	0.308119	0.512187	0.492831
ZNF800	0.351301	0.356522	0.244656	0.370987	0.355403	0.360876	0.331339	0.308334	0.214103	0.229527	0.222065	0.273873	0.329021	0.267896	0.220728	0.266735	0.455118	0.25054	0.295902	0.266691	0.26864	0.170994	0.240717	0.173187	0.223379	0.301614	0.484725	0.535076	0.42771	0.411397	0.420892	0.282969	0.259372	0.244532	0.327997	0.22768	0.24534	0.322362	0	0.312889	0.255037	0.358318	0.344657	0.430503	0.317407	0.164047	0.127575	0.375084
GCC1	0.0129556	0.0159538	0.0159329	0.0288464	0.0194278	0.0198432	0.0265839	0.0276255	0.0228419	0.0104629	0.0146123	0.0146441	0.0135596	0.0291174	0.0149305	0.0187785	0	0.0161804	0.0324397	0.016437	0.0183648	0.016169	0.0234967	0.0211039	0.0135619	0.0200515	0.12919	0.0271451	0.0211078	0.0210625	0.0183567	0.0308552	0.0130935	0.0236115	0.0126513	0.0134244	0.0217126	0.0175101	0	0.0224636	0.0159103	0.0129667	0.0164307	0.0150577	0.0152517	0.0165267	0.00827723	0.026128
ARF5	0.0196955	0.0197667	0.0312621	0.0498919	0.032545	0.0233425	0.0921208	0.0942991	0.0947752	0.0444994	0.0738633	0.0266003	0.0594913	0.170839	0.0571148	0.0654744	0	0.0531882	0.162629	0.045951	0.0889907	0.0576582	0.0273359	0.078792	0.0342491	0.0167259	0.0436946	0.0242439	0.0660135	0.0177495	0.0576797	0.116401	0.053165	0.113712	0.0389439	0.032798	0.13835	0.0837496	0	0.0481528	0.0458184	0.0446654	0.0879354	0.0689559	0.0711124	0.0500978	0.0140945	0.0422137
FSCN3	0.00836285	0.0164769	0.012674	0.016086	0.0166067	0.00964299	0.0357932	0.0154906	0.0111935	0.00760329	0.00868565	0.00724228	0.0123736	0.0185691	0.0155726	0.0161886	0	0.015359	0.0118136	0.0132672	0.0144507	0.0129017	0.0255786	0.0148217	0.00753986	0.0106447	0	0.00832137	0.00881952	0.0114812	0.0196669	0.020628	0.012284	0.0119118	0.00616577	0.0174907	0.0156305	0.0203622	0	0.0155166	0.0124994	0.0115407	0.0132222	0.0119976	0.0112049	0.0068328	0.00688749	0.14544
SND1	0.418189	0.447869	0.239036	0.542259	0.44404	0.435249	0.392842	0.387924	0.220558	0.256808	0.282138	0.399381	0.445988	0.334708	0.302363	0.352983	0.884923	0.355843	0.344591	0.339001	0.331426	0.16106	0.450852	0.203891	0.295639	0.356628	0.255618	0.628269	0.608971	0.509137	0.577735	0.319431	0.301814	0.276631	0.512913	0.281684	0.233047	0.383261	0	0.362482	0.33951	0.475108	0.397594	0.520255	0.378691	0.222258	0.16722	0.37445
LRRC4	0.137173	0.147334	0.149317	0.157841	0.152916	0.172509	0.250549	0.207791	0.158978	0.146504	0.160694	0.131258	0.198669	0.143345	0.130013	0.128382	0.545574	0.115811	0.204727	0.122293	0.165871	0.109319	0.136073	0.117601	0.153976	0.132662	0.125686	0.178067	0.208473	0.128656	0.207962	0.226705	0.147654	0.178707	0.129782	0.129627	0.169962	0.2198	0	0.196516	0.139553	0.142379	0.133704	0.150373	0.166435	0.0996166	0.0708476	0.140102
LEP	0.00174372	0.00310885	0.00478548	0.00907538	0.0104085	0.00241323	0.00255316	0.00271995	0.00575939	0.001667	0.00079238	0.00110008	0.00148073	0.00731568	0.00284853	0.0060082	0	0.00620542	0.00243449	0.00351536	0.00390949	0.00862781	0	0.00228605	0.00197708	0.000877206	0	0.00369205	0.0174181	0.00628247	0.0034493	0.0127069	0.00130892	0.00488083	0	0.00165132	0.00332234	0.000957976	0	0.00138995	0.00335608	0.00276707	0.0119895	0.000679761	0.00243237	0.000431326	0.00342271	0.0214906
RBM28	0.200966	0.19486	0.162415	0.270251	0.208159	0.200237	0.188489	0.211273	0.161801	0.139242	0.150237	0.149483	0.172166	0.235761	0.167415	0.210713	0.245432	0.209656	0.208513	0.18985	0.196752	0.135061	0.199284	0.138173	0.124185	0.161347	0.114694	0.226826	0.271441	0.20017	0.211873	0.215007	0.181798	0.188301	0.168244	0.163013	0.165418	0.214242	0	0.191145	0.187316	0.176482	0.222925	0.21938	0.176294	0.115284	0.105681	0.206086
PRRT4	0.0047709	0.00538605	0.00488842	0.00777365	0.00436939	0.00505393	0.00833473	0.00856801	0.00498338	0.00159259	0.00109715	0.00765342	0.00619408	0.00851949	0.00486246	0.00320656	0	0.00774708	0.004272	0.00270168	0.00603209	0.00419375	0.00559001	0.00269535	0.0025494	0.00562602	0	0.0114817	0.0106445	0.00432944	0.0125073	0.00510222	0.00709099	0.00117341	0.00300846	0.00246246	0.00509822	0.00484748	0	0.00490917	0.00235614	0.00458124	0.00603983	0.00262517	0.00681287	0.00149841	0.00188063	0.00551473
IMPDH1	0.0772998	0.0806993	0.0673908	0.097504	0.0732743	0.0940068	0.114483	0.137624	0.0755332	0.0617375	0.062186	0.060178	0.097398	0.103783	0.0777502	0.0897465	0	0.0865889	0.113168	0.0885349	0.0905001	0.0538239	0.0531148	0.0476722	0.0730443	0.0754374	0	0.131992	0.108815	0.0882204	0.117321	0.0999381	0.0843718	0.0768875	0.0471625	0.0544005	0.10227	0.105981	0	0.0816206	0.0842538	0.0875021	0.111176	0.127926	0.107541	0.0319577	0.0283297	0.0916896
HILPDA	0.00885276	0.0145167	0.0257754	0.0366103	0.0255671	0.0175623	0.0474184	0.038485	0.0485126	0.0169373	0.0138802	0.00884788	0.021486	0.0419637	0.0308851	0.0499478	0	0.0320126	0.0538859	0.014119	0.0311184	0.0304472	0.00988008	0.033741	0.0130513	0.013954	0.0338695	0.0231161	0.028541	0.0176181	0.0334004	0.0502025	0.0247163	0.051856	0.0076146	0.0220132	0.0616191	0.0386512	0	0.0380542	0.0436027	0.0265352	0.0357376	0.0175529	0.0194987	0.0242386	0.0138261	0.028542
METTL2B	0.234838	0.22362	0.156176	0.212864	0.187326	0.164093	0.162446	0.200622	0.149562	0.140233	0.131822	0.185935	0.204316	0.270224	0.192574	0.215343	0.406225	0.202329	0.183609	0.201218	0.182038	0.151545	0.225262	0.135745	0.119687	0.18636	0.225072	0.190411	0.284269	0.194419	0.248705	0.227486	0.187259	0.172421	0.240782	0.156359	0.145916	0.176793	0	0.211131	0.190069	0.217262	0.271363	0.172952	0.158896	0.142886	0.108742	0.165703
FAM71F2	0.0571622	0.0829838	0.0534392	0.118683	0.0920956	0.0927458	0.0864807	0.0971132	0.0757057	0.0597817	0.0571503	0.0890816	0.0709506	0.0712492	0.0878929	0.0723192	0.110801	0.0761661	0.0829008	0.0775301	0.0836465	0.0544779	0.0924434	0.0543669	0.0298586	0.0552211	0.0366119	0.0800729	0.0461178	0.0966371	0.127326	0.0843058	0.0697544	0.0608161	0.0513174	0.0706809	0.0501703	0.0800859	0	0.0798656	0.0918306	0.0592268	0.0894397	0.0681358	0.0586168	0.0574784	0.0427177	0.109776
FAM71F1	0.00876059	0.0132255	0.0115488	0.0209283	0.0132772	0.00995284	0.0133086	0.0152694	0.0186792	0.00880714	0.0124813	0.0175158	0.0207398	0.0219275	0.0125064	0.0197885	0.125965	0.0141424	0.0125594	0.0148634	0.00994262	0.0112839	0.01786	0.0156207	0.00406442	0.00669255	0	0.00842824	0.0177933	0.0117148	0.0209623	0.0144525	0.00909688	0.0177884	0.00809481	0.0109856	0.00636952	0.012081	0	0.0119544	0.0205058	0.0231829	0.0153827	0.00395224	0.00543891	0.0140352	0.00744296	0.0656004
CALU	0.245797	0.242045	0.198598	0.336422	0.313473	0.283645	0.210122	0.243166	0.215907	0.186855	0.18703	0.210238	0.277057	0.292235	0.204694	0.275739	0.79179	0.279641	0.262462	0.255494	0.246684	0.163389	0.208674	0.171544	0.202637	0.237347	0.285687	0.298664	0.40181	0.280766	0.253683	0.286009	0.20583	0.221556	0.259174	0.184152	0.174506	0.187902	0	0.276178	0.254501	0.252703	0.284985	0.233484	0.230771	0.160588	0.132836	0.239637
OPN1SW	0.0011848	0.00166263	0.00301365	0.00742716	0.00442622	0.00105826	0.000128223	0.000537074	0.00353292	0.000818311	0.00118886	0	0.000627487	0.00546244	0.000268787	0.00530083	0	0.000702475	0.00302462	0.00138896	0.00149408	0.00496633	0	0.00251178	0	0.000526672	0	0.000520749	0.00438073	0.0031807	0	0.00707791	0.000378443	0.00303863	0.000672318	0.00103021	0.000270105	0	0	0.00174884	0.00200144	6.20891e-05	0.0031771	0	0	0.00300647	0.0031076	0.000525149
CCDC136	0.244064	0.25224	0.178286	0.271503	0.302567	0.265267	0.291845	0.284639	0.203865	0.186399	0.178646	0.210325	0.275715	0.256025	0.235611	0.253852	0.201431	0.256849	0.255581	0.226503	0.246763	0.156559	0.266401	0.175866	0.178911	0.211592	0.291816	0.314375	0.289897	0.26215	0.324164	0.281297	0.235744	0.213678	0.219293	0.212416	0.206509	0.23953	0	0.236432	0.233457	0.259788	0.2678	0.305438	0.251315	0.0960089	0.14523	0.304978
FLNC	0.00335753	0.00195058	0.00230904	0.00314107	0.00348825	0.00245252	0.00530687	0.00348239	0.00218821	0.00386036	0.000659817	0.00400772	0.00418679	0.00730789	0.00176124	0.00216361	0.161374	0.00287371	0.00369671	0.00439096	0.00262993	0.00133791	0.00603796	0.00111546	0.00180966	0.00203786	0	0.00439853	0.00456649	0.00141578	0.00649396	0.00747289	0.00355321	0.00264377	0.00307123	0.0019067	0.00164588	0.00514211	0	0.00488998	0.0035413	0.00161859	0.00280701	0.00059121	0.00122638	0.000496718	0.00289886	0.031943
KCP	0.00781121	0.0104051	0.0134342	0.0246883	0.0188873	0.0141841	0.0150466	0.0222539	0.0220712	0.00933187	0.00632318	0.00774828	0.0164059	0.0341235	0.0202382	0.0343351	0	0.0343335	0.0173254	0.0155407	0.0171947	0.0133091	0.00737353	0.0134969	0.00880286	0.0159158	0	0.0138753	0.0228054	0.0168532	0.0159985	0.0163674	0.0135971	0.0139104	0.0200903	0.0160175	0.0181503	0.025645	0	0.0164197	0.017972	0.010485	0.0224285	0.0179984	0.00882745	0.00617406	0.0205941	0.0607423
ATP6V1F	0.114045	0.106814	0.143216	0.309807	0.180797	0.202441	0.343664	0.236831	0.165588	0.11659	0.184548	0.0761889	0.139867	0.258842	0.0864579	0.183922	0.272772	0.15684	0.335384	0.0903965	0.194221	0.133463	0.0814352	0.14269	0.190893	0.111418	0.0383098	0.220115	0.421696	0.119457	0.22158	0.211441	0.120852	0.243541	0.0659974	0.0690638	0.237031	0.208899	0	0.195331	0.145335	0.195537	0.179106	0.201861	0.277321	0.169571	0.0259082	0.210643
ATP6V1FNB	0.00645359	0.00892737	0.00681811	0.0162283	0.0132169	0.0127154	0.0165559	0.0104795	0.0107135	0.00796309	0.00665756	0.00412363	0.0101985	0.012912	0.00885432	0.012828	0	0.00726075	0.0103939	0.00699726	0.011299	0.00765702	0.0170711	0.00874217	0.00603852	0.00569789	0	0.00639333	0.00725237	0.00949106	0.00655756	0.0132714	0.00860147	0.00720368	0.00395	0.00815068	0.009359	0.0120117	0	0.00979231	0.0130174	0.0061589	0.00952177	0.00901761	0.00652346	0.0145017	0.00665754	0.055524
IRF5	0.0103591	0.0122217	0.00593276	0.0125124	0.0161383	0.00808585	0.0092995	0.0171702	0.00772031	0.00553211	0.00535686	0.00817669	0.00908034	0.00891757	0.00987368	0.0138486	0	0.00887264	0.0132235	0.0185855	0.00502491	0.00308372	0.00993745	0.00705257	0.00818089	0.0145069	0.035846	0.0284794	0.0156568	0.0276043	0.0133013	0.0128993	0.0165694	0.00560708	0.00325806	0.00748124	0.00602252	0.0151353	0	0.014691	0.00908228	0.00854554	0.0173566	0.00279329	0.00983305	0.00115127	0.00471887	0.0159426
TNPO3	0.321421	0.327891	0.238126	0.449501	0.3723	0.338669	0.373894	0.327708	0.233636	0.224746	0.227463	0.269009	0.337668	0.313039	0.252549	0.327539	0.241242	0.335163	0.304027	0.309092	0.299071	0.17668	0.29583	0.197259	0.262348	0.297895	0.224037	0.445164	0.53279	0.421309	0.392457	0.315107	0.294172	0.263917	0.36144	0.235091	0.255192	0.311203	0	0.333515	0.312496	0.385261	0.394178	0.423792	0.335916	0.174937	0.149385	0.42924
AC011005.1	0.00294913	0.00284999	0.00220688	0.00423883	0.00376305	0.00318334	0.0034814	0.000321289	0.0014164	0.000462176	0.00120429	0	0.001517	0.00120755	0.0014306	0.00221584	0	0.00115467	0.00298388	0.000589535	0.000634197	0.000995711	0.00139256	0.000958989	0.00591456	0.00205207	0	0.00168312	0.0038824	0.00272529	0.00262737	0.00129249	0.000689971	0.00127736	0	0.000377777	0.00126649	0.00369317	0	0.00302933	0.00288564	0.00204356	0.00165924	0.000316757	0.000948705	0	0.00154443	0.00325092
TSPAN33	0.067282	0.0783101	0.0641062	0.0881544	0.0671568	0.0813694	0.0683605	0.0762552	0.0681038	0.0502171	0.0574764	0.0466097	0.0555634	0.0566894	0.0580199	0.0604237	0	0.045002	0.0984778	0.0562084	0.0550357	0.0578136	0.0571079	0.0471628	0.0871844	0.0682246	0.0239601	0.0697133	0.0986678	0.0544274	0.113147	0.0875906	0.0818893	0.0804902	0.0527475	0.0549081	0.0709979	0.104246	0	0.0993938	0.073494	0.0604471	0.118252	0.0741968	0.0776988	0.0219799	0.0351339	0.0613518
SMO	0.0275292	0.0466794	0.0417164	0.0826777	0.0489968	0.0468723	0.0194544	0.0242221	0.0389471	0.0137191	0.0161005	0.00819738	0.0198492	0.0329491	0.0370353	0.0289075	0	0.0197177	0.0165705	0.0305795	0.024289	0.0240758	0.0186815	0.0327157	0.0207322	0.0288957	0.0575875	0.0555737	0.078488	0.0427986	0.0246936	0.0826923	0.0267168	0.0345862	0.013678	0.00711749	0.0216439	0.0400427	0	0.04166	0.0251003	0.0375354	0.0531258	0.0221017	0.0336852	0.0300587	0.0194733	0.0395404
AHCYL2	0.458634	0.415996	0.259825	0.568235	0.466668	0.438784	0.410145	0.39273	0.233587	0.268707	0.293085	0.389656	0.477631	0.348188	0.324876	0.3589	0.75078	0.379583	0.364104	0.355604	0.353456	0.206153	0.442275	0.20841	0.279295	0.366191	0.475908	0.636749	0.61397	0.526618	0.57022	0.358652	0.307156	0.290259	0.476918	0.288719	0.256703	0.357349	0	0.394453	0.361395	0.493452	0.413052	0.496307	0.417539	0.183332	0.159854	0.447874
STRIP2	0.192083	0.179746	0.167407	0.293817	0.283742	0.216789	0.172229	0.206038	0.189894	0.152356	0.175574	0.148167	0.163872	0.225475	0.165599	0.302723	0.110801	0.248134	0.223075	0.213978	0.195405	0.147021	0.112318	0.181329	0.164981	0.217303	0.0996008	0.21811	0.322861	0.183327	0.163835	0.214561	0.143586	0.172082	0.163297	0.139487	0.164251	0.171231	0	0.214281	0.189545	0.154467	0.263493	0.200825	0.173477	0.578754	0.139197	0.145411
SMKR1	0.0215708	0.0226183	0.0253984	0.0376831	0.0303993	0.0228547	0.0263972	0.0388766	0.0380442	0.0159303	0.0213491	0.0133134	0.0208372	0.0386141	0.022845	0.0397449	0	0.0347692	0.057621	0.0202614	0.0307015	0.0259375	0.0117551	0.0288723	0.0213478	0.0164313	0	0.0225404	0.0381237	0.0230235	0.0293585	0.0342029	0.0178672	0.031263	0.00614774	0.0134644	0.0365948	0.0305899	0	0.0281847	0.0201462	0.0127898	0.036118	0.0182144	0.0339454	0.0255945	0.0107543	0.0248739
NRF1	0.454603	0.442769	0.276778	0.538354	0.450573	0.435885	0.374154	0.400725	0.255813	0.251563	0.271675	0.38615	0.433971	0.344539	0.315254	0.370959	0.548423	0.383541	0.354996	0.38155	0.367549	0.190699	0.449088	0.220021	0.296662	0.379725	0.407489	0.599603	0.608221	0.528633	0.519978	0.340748	0.340814	0.266618	0.463661	0.291189	0.254283	0.401109	0	0.393789	0.366904	0.462067	0.446941	0.513647	0.393415	0.252707	0.188458	0.35048
UBE2H	0.429682	0.412509	0.250706	0.541562	0.43011	0.418224	0.378693	0.368339	0.225293	0.259593	0.252471	0.364037	0.430253	0.307703	0.2786	0.369538	0.723756	0.372177	0.336072	0.341814	0.325282	0.150556	0.456045	0.18554	0.265295	0.366598	0.37056	0.598515	0.600637	0.51159	0.52283	0.330336	0.317829	0.295488	0.457078	0.27343	0.258838	0.362287	0	0.378994	0.348696	0.448274	0.422827	0.500576	0.367937	0.17942	0.160428	0.361968
ZC3HC1	0.166522	0.155943	0.141501	0.181974	0.159567	0.136102	0.14288	0.169394	0.137136	0.10991	0.101941	0.111797	0.153451	0.197241	0.138578	0.170782	0	0.157906	0.166829	0.159191	0.151122	0.105765	0.120922	0.11152	0.0987797	0.126491	0.135358	0.153057	0.204805	0.191891	0.199361	0.161854	0.140012	0.143921	0.162082	0.117531	0.130475	0.150523	0	0.151747	0.144223	0.14375	0.188362	0.14702	0.121502	0.0818626	0.083299	0.107286
KLHDC10	0.418993	0.413519	0.272296	0.55369	0.453304	0.409209	0.346871	0.385434	0.245401	0.260922	0.256038	0.374961	0.443245	0.347361	0.298241	0.371729	0.686784	0.380041	0.363178	0.357143	0.351052	0.194642	0.420221	0.214835	0.280149	0.383869	0.489741	0.565514	0.568041	0.512883	0.524412	0.343328	0.319872	0.303153	0.471827	0.277273	0.269197	0.406116	0	0.385271	0.358975	0.440129	0.448986	0.489798	0.374158	0.236662	0.180554	0.369334
TMEM209	0.106265	0.0928372	0.0867143	0.14417	0.124095	0.120849	0.0851466	0.121325	0.0806055	0.0732841	0.0773176	0.064493	0.0769391	0.120272	0.0839711	0.12128	0	0.121395	0.133502	0.0831912	0.102268	0.0785662	0.0703408	0.0758545	0.089277	0.0947484	0.0687148	0.162772	0.191814	0.132104	0.0989928	0.114162	0.0911022	0.115814	0.0932664	0.0670246	0.103025	0.0884687	0	0.0900334	0.0935932	0.104774	0.157172	0.0921691	0.10114	0.0683919	0.0565427	0.264427
SSMEM1	0.00071581	0.00174129	0.00172428	0.00574423	0.00325084	0.000861232	0.00144012	0.00201302	0.00197379	0.000289629	6.75506e-05	0	0.000815095	0.00552661	0.000772211	0.00252126	0	0.000983836	0.00176013	0.00144434	0.00115604	0.00196589	0	0.00268476	0.000607804	0.000566243	0.0423754	0.00198272	0.00567987	0.00218635	0.000503589	0.00268829	0.000957872	0.000306511	0	0.00124843	0.0010898	0	0	0.00119334	0.00350744	0.00140166	0.00132098	0.000699154	0.00103327	0.00456416	0.00220532	0.000491639
CPA2	0.00162365	0.0028823	0.00291849	0.00730999	0.00625545	0.000923406	0.00099292	0.000521782	0.00232007	0.000475108	0.00078134	0.000656392	0.000669652	0.0044972	0.00145373	0.00284754	0	0.00148184	0.00175255	0.000959707	0.000712076	0.00127007	0.000677356	0.00190433	0.000439188	0.00142313	0	0.00200438	0.00448684	0.00137815	0.00112633	0.0033627	0.000509863	0.00137389	0	0.000391065	0.00218141	0.000379032	0	0.000570787	0.00214445	0.00346025	0.0042495	0.000739815	0.0011784	0.00196732	0.000556878	0.0103131
CPA4	0.00609768	0.0117749	0.00504448	0.00997587	0.00801791	0.00553125	0.00195752	0.00598425	0.00369445	0.00110116	0.0055031	0.00137303	0.00118136	0.00827294	0.00831118	0.00758185	0	0.0070927	0.00508101	0.00415387	0.00639148	0.00549999	0.000473737	0.00292587	0.00478526	0.00358904	0	0.00285169	0.00975553	0.00305267	0.00350462	0.00318467	0.00244277	0.00229607	0.00673075	0.00357902	0.00687349	0.00300205	0	0.00114556	0.00568953	0.0042846	0.00306141	0.00199489	0.00339496	0.00470889	0.00309972	0.00739663
CPA5	0.00230644	0.00343404	0.00145394	0.00412882	0.00186199	0.00175249	0.00120744	0.00361467	0.000963597	0.000897362	0.00106851	0.000145239	0.000372485	0.00394668	0.00212908	0.00237603	0	0.00291807	0.00214913	0.00214019	0.00162538	0.00221833	0	0.000285748	0.00103971	0.00135867	0	0.00109957	0.00515476	0.00112371	0.00310297	0.00203518	0.0015248	0.000954505	0	0.0014362	0.00176635	0.0013157	0	0.00096477	0.00197898	0.0016878	0.00202269	0.000416449	0.00140794	0	0.000240433	0
CPA1	0.000750428	0.000881167	0.00117389	0.000146221	0.0013013	0.000335407	0.000444951	0.000214339	0.000412094	0.000200261	0.000258365	0	0	0.00153276	0.000475864	0.000356414	0	0.000347046	0.000359828	0.000701304	0.000693129	0.000575207	0	0.000717934	0.00036294	0.00201144	0	0.000502492	0.00286694	0.00081865	0	0.000521894	0.000374567	0.000355743	0	0.000792455	0.000158142	0.000124354	0	0	0.000426725	0.000889416	0.000312274	0	0.000765825	0	0.000423182	0
CEP41	0.130896	0.132041	0.115565	0.196939	0.15152	0.177285	0.176514	0.152863	0.10411	0.123883	0.105929	0.0994635	0.121812	0.141202	0.0753459	0.12071	0	0.1069	0.17623	0.110427	0.121429	0.0795675	0.0626561	0.0829148	0.138633	0.129721	0.0239601	0.227565	0.194055	0.164669	0.166389	0.12105	0.113889	0.155537	0.106326	0.094991	0.135989	0.145947	0	0.12317	0.09372	0.108441	0.118336	0.204236	0.151943	0.0804886	0.0470628	0.217819
MEST	0.248478	0.247844	0.211369	0.342585	0.309955	0.279561	0.302466	0.264907	0.231487	0.193895	0.203303	0.21268	0.271779	0.325531	0.222591	0.30099	0	0.295075	0.271204	0.22134	0.251541	0.170448	0.192817	0.202573	0.211577	0.237574	0.246095	0.30108	0.441047	0.312931	0.266183	0.292935	0.245452	0.271362	0.271992	0.199928	0.255012	0.253537	0	0.300398	0.260319	0.309768	0.333816	0.310617	0.299501	0.181339	0.129872	0.27528
COPG2	0.347402	0.329578	0.24284	0.424224	0.317572	0.295961	0.171336	0.294969	0.221693	0.215198	0.219141	0.282489	0.330157	0.316364	0.25041	0.330614	0.948348	0.320689	0.297442	0.293996	0.277344	0.188244	0.260174	0.202099	0.227158	0.294068	0.272143	0.373723	0.453317	0.348297	0.333347	0.298659	0.266592	0.257847	0.374215	0.24032	0.228159	0.285229	0	0.315516	0.293824	0.332772	0.350559	0.254284	0.26092	0.196279	0.17314	0.188989
TSGA13	0.00245841	0.00349506	0.0035058	0.00828946	0.00532117	0.00198222	0.0064998	0.0028764	0.00431546	0.00140805	0.000611558	0.00372977	0.000568755	0.00617868	0.00205332	0.00617521	0	0.00389036	0.00352402	0.00274684	0.00398167	0.00477494	0.00619014	0.00418989	0.00146082	0.00152737	0	0.00325507	0.00763401	0.00324413	0.00194994	0.00458139	0.00251209	0.00350262	0.000312308	0.00157347	0.00263838	0.00228482	0	0.00330671	0.00336456	0.00449892	0.00558746	0.000141743	0.00214775	0.00332483	0.00206068	0.00151491
MKLN1	0.362613	0.351607	0.194849	0.385914	0.344576	0.345053	0.25929	0.272545	0.18155	0.208663	0.209967	0.335506	0.346028	0.270527	0.252195	0.310808	0.748101	0.344613	0.26872	0.278481	0.275347	0.172689	0.376772	0.20308	0.225858	0.305876	0.483659	0.424236	0.513885	0.374669	0.382314	0.28159	0.232132	0.21663	0.459693	0.23797	0.168448	0.272919	0	0.310651	0.268552	0.376742	0.317786	0.343565	0.287531	0.161806	0.167655	0.214872
PODXL	0.134085	0.137056	0.115897	0.180061	0.201867	0.172229	0.13182	0.150588	0.146938	0.109591	0.118609	0.108635	0.156936	0.148161	0.133846	0.153665	0.261682	0.196642	0.139714	0.155492	0.125985	0.112077	0.0808041	0.0926308	0.11215	0.152115	0.135706	0.155178	0.128729	0.228768	0.198448	0.136091	0.133539	0.145391	0.0818837	0.110871	0.100821	0.137233	0	0.152913	0.169316	0.0990469	0.195302	0.135381	0.134322	0.0608909	0.0848581	0.064158
PLXNA4	0.542563	0.525	0.377348	0.676765	0.524021	0.498873	0.393805	0.451935	0.326128	0.328974	0.374229	0.45546	0.484463	0.474123	0.363463	0.41044	0.827537	0.463337	0.410947	0.435414	0.402397	0.280136	0.461201	0.29474	0.346641	0.46245	0.691861	0.712903	0.684046	0.600413	0.578009	0.465837	0.397663	0.346018	0.638781	0.274501	0.358264	0.498732	0	0.463237	0.463573	0.53453	0.528767	0.586689	0.457616	0.308043	0.277617	0.482005
CHCHD3	0.439401	0.399554	0.23327	0.542792	0.418667	0.403289	0.364482	0.374071	0.204715	0.244533	0.255095	0.390757	0.429735	0.310185	0.288093	0.320346	0.794758	0.347311	0.312015	0.319114	0.307557	0.168181	0.444233	0.175535	0.274211	0.374265	0.714448	0.627943	0.614693	0.496867	0.529898	0.335255	0.308323	0.236631	0.498408	0.253944	0.228881	0.376243	0	0.387238	0.333878	0.438129	0.39957	0.493649	0.387451	0.156193	0.139897	0.444509
EXOC4	0.31086	0.303776	0.159056	0.382813	0.32096	0.310554	0.303534	0.277769	0.147413	0.180656	0.159982	0.314082	0.331031	0.225416	0.235948	0.222216	0.762138	0.237157	0.218496	0.211994	0.211828	0.128075	0.30337	0.160908	0.172788	0.256826	0.124029	0.465398	0.471422	0.309361	0.384451	0.250993	0.211954	0.182204	0.333588	0.186679	0.167302	0.301891	0	0.308419	0.234417	0.310858	0.290295	0.359744	0.250174	0.138422	0.0991767	0.368774
LRGUK	0.162325	0.19743	0.139804	0.26082	0.23678	0.171168	0.231695	0.146003	0.17346	0.147789	0.163622	0.175178	0.211713	0.183658	0.162287	0.210308	0.362296	0.197631	0.17817	0.206818	0.178938	0.148633	0.172528	0.173103	0.152739	0.172638	0.333188	0.219318	0.20453	0.290123	0.260724	0.250938	0.166752	0.184855	0.207148	0.166694	0.188377	0.196737	0	0.211282	0.17215	0.204955	0.229508	0.239331	0.195992	0.180011	0.151222	0.460476
SLC35B4	0.213723	0.190154	0.187501	0.292491	0.241502	0.239604	0.215099	0.227226	0.179363	0.17632	0.195867	0.176713	0.216971	0.266605	0.161709	0.257583	0.552471	0.236623	0.272203	0.189041	0.220859	0.154119	0.162953	0.167711	0.178219	0.209662	0.259036	0.264235	0.352516	0.220373	0.240666	0.254867	0.194314	0.230708	0.193663	0.158516	0.218427	0.20685	0	0.273537	0.197436	0.240537	0.241009	0.245865	0.198122	0.126304	0.0889539	0.207509
AKR1B1	0.0748688	0.0719042	0.0614831	0.0876594	0.0801451	0.092357	0.187209	0.12769	0.0811797	0.0558446	0.0682376	0.0619522	0.091566	0.140771	0.072973	0.090577	0.528274	0.0741708	0.125534	0.0694936	0.0824911	0.0598725	0.0510303	0.0674598	0.0809661	0.0588675	0.0707714	0.104462	0.150346	0.0648497	0.124384	0.140747	0.0845128	0.0832296	0.0572039	0.0511546	0.127135	0.0991034	0	0.103683	0.0788717	0.104772	0.106506	0.130805	0.100247	0.0286844	0.0305589	0.14661
AKR1B10	0.00023257	0	0.000419408	0.00192525	0.000694628	0.000314615	0	0	0.000278131	3.14184e-05	0	0	0	0.000117069	0.000711278	0	0	0.000790071	0	0	0.000593401	0.000458344	0	0	0	0.0008501	0	0	0.000339311	0.000883584	0	0.000455034	0.000374697	0	0	0.000285133	5.61487e-05	0	0	0.000357288	0.00033675	0.000468696	0	0	0	0	0	0
AKR1B15	0.00198385	0.000319216	0.00248551	0.00132669	0.000933281	0.00133956	0	0.000202465	0.000957581	0	0.000174968	0	0.000245158	0.00118692	0.000408239	0.000343994	0	0.00329796	0.000320545	0.000393881	0.0017064	0.00212879	0	0.00171274	0	0.000185102	0	0.00177706	0.0064417	0.00131079	0.00156236	0.00207762	0.000370278	0.00157597	0	0.000448243	0.000284074	0	0	0.00124164	0.000620553	0.000399945	0.00290367	0	0	0	0.000283877	0
BPGM	0.0284039	0.0214453	0.026452	0.0576301	0.0396313	0.0263361	0.0341231	0.0536954	0.0616069	0.0244415	0.0301845	0.0194382	0.0294522	0.0970759	0.0334552	0.055966	0	0.0336049	0.0749526	0.0257158	0.0599654	0.0478633	0.0242621	0.0571626	0.0249903	0.025536	0.0436685	0.0337827	0.0646336	0.033035	0.0418731	0.0696517	0.027773	0.0701276	0.0204925	0.0284453	0.050079	0.0267563	0	0.0338104	0.0375685	0.0189341	0.0679559	0.0327762	0.0232429	0.0278211	0.0187723	0.041763
CALD1	0.343063	0.382427	0.2889	0.486729	0.409587	0.334543	0.254477	0.352512	0.281947	0.254467	0.269163	0.305372	0.383158	0.367521	0.282337	0.342595	0.691486	0.332069	0.336478	0.267703	0.343338	0.223031	0.347666	0.276211	0.268464	0.285128	0.350188	0.399397	0.495284	0.462643	0.527042	0.299731	0.302034	0.268455	0.284434	0.30013	0.246099	0.368075	0	0.363756	0.305121	0.401274	0.458958	0.349387	0.268915	0.244944	0.180117	0.285052
AGBL3	0.315015	0.277711	0.275656	0.409154	0.318814	0.286341	0.16241	0.287778	0.215984	0.160669	0.230222	0.234783	0.317794	0.319821	0.244641	0.28141	0.494696	0.305692	0.243586	0.253092	0.275687	0.220256	0.187171	0.207806	0.226472	0.189853	0.521392	0.429351	0.435098	0.341944	0.299826	0.375572	0.21291	0.212355	0.396763	0.264042	0.203831	0.183552	0	0.347926	0.231693	0.416442	0.33422	0.266859	0.192849	0.141899	0.208117	0.223983
CYREN	0.302942	0.263922	0.146593	0.185021	0.168155	0.174414	0.103561	0.184784	0.13024	0.122639	0.148386	0.237553	0.214064	0.239033	0.177446	0.144977	0.322678	0.184337	0.153563	0.162821	0.191398	0.16658	0.141803	0.148604	0.106844	0.185019	0.485227	0.189128	0.236711	0.147819	0.135916	0.176982	0.136611	0.13135	0.250606	0.147392	0.0799284	0.131908	0	0.164221	0.155609	0.201831	0.186019	0.101621	0.121982	0.139479	0.0856358	0.223758
TMEM140	0.00670811	0.00819815	0.0120748	0.0550805	0.0361533	0.0175308	0.00350578	0.00892718	0.0173147	0.00660881	0.00574968	0.00575511	0.00526291	0.0405247	0.00582105	0.0195693	0	0.0132383	0.0177046	0.0106789	0.0208089	0.02375	0.0031505	0.0189964	0.00258304	0.00588689	0	0.0202743	0.0567412	0.0219133	0.00793986	0.0228334	0.00473176	0.0163704	0.0133272	0.00830691	0.00578727	0.00220697	0	0.011851	0.0122042	0.00703985	0.038328	0.000581863	0.00510584	0.0117581	0.00662785	0.0298926
WDR91	0.0856753	0.0709002	0.0630424	0.101274	0.0829104	0.0746159	0.0719971	0.106139	0.0798194	0.0551196	0.056854	0.0641654	0.0692389	0.130875	0.0927509	0.0818694	0.0514914	0.12046	0.0870374	0.0869371	0.0815225	0.081712	0.0424305	0.073231	0.0557939	0.0612197	0.0305893	0.0769354	0.103775	0.0854294	0.0749706	0.109994	0.0807811	0.0755371	0.0734327	0.0628706	0.0685975	0.0675801	0	0.10125	0.083559	0.0811263	0.1241	0.0587078	0.0659808	0.0440765	0.040139	0.0607312
STRA8	0.00167419	0.00269524	0.00183003	0.00797578	0.00426234	0.00219706	0.000357047	0.000638455	0.00111764	0.000155445	0.000644248	0.000165931	0.00174034	0.00199602	0.0014132	0.00190398	0	0.00541249	0.000777673	0.000624699	0.00135859	0.000717146	0.00257832	0.00224306	0.000742754	0.000359767	0	0.000369213	0.00709398	0.00199479	0.000739315	0.00433678	0.000656407	0.00112258	0.00202633	0.00103045	0.000716845	0.00104246	0	0.00249571	0.00173781	0.00122353	0.00291597	0.000644296	0.000400224	0.00253478	0.00123558	0.00627875
CNOT4	0.413859	0.390996	0.261549	0.53179	0.427827	0.421102	0.362567	0.368127	0.235257	0.241026	0.250417	0.34632	0.394581	0.319873	0.282116	0.348924	0.676929	0.364292	0.337235	0.336897	0.324848	0.166372	0.396091	0.206245	0.278769	0.346398	0.143991	0.598438	0.5785	0.498926	0.502855	0.315604	0.311073	0.25152	0.452412	0.263753	0.233158	0.378813	0	0.367869	0.327527	0.433151	0.411684	0.500795	0.352771	0.168823	0.162618	0.371401
NUP205	0.214252	0.222486	0.166767	0.250053	0.221541	0.202846	0.182808	0.199511	0.142629	0.134593	0.127885	0.189236	0.198396	0.224132	0.155542	0.187579	0.272772	0.19368	0.197852	0.190809	0.199989	0.142329	0.138647	0.122367	0.159902	0.165603	0.352322	0.271605	0.348421	0.216832	0.198361	0.230316	0.188666	0.166513	0.191897	0.146565	0.138416	0.1813	0	0.209542	0.179411	0.255672	0.24539	0.191089	0.198585	0.0936598	0.101723	0.139364
STMP1	0.108698	0.0929545	0.0957285	0.168408	0.121666	0.123595	0.0826125	0.111751	0.0998612	0.0711908	0.0773803	0.0786791	0.0985854	0.124552	0.0989226	0.109635	0.27345	0.115524	0.126281	0.0855377	0.111798	0.0958473	0.118848	0.0800609	0.0803874	0.0946451	0.12104	0.100413	0.145253	0.102429	0.0714665	0.100237	0.108043	0.0870749	0.110567	0.0836268	0.118	0.105412	0	0.107666	0.0922124	0.0676536	0.100201	0.118038	0.0975395	0.0624621	0.0529739	0.0490931
SLC13A4	0.00725553	0.0072657	0.0193896	0.0741557	0.043306	0.0209369	0.00543882	0.0172992	0.0310618	0.00765488	0.00706809	0.00480703	0.00447596	0.0391261	0.00944002	0.031866	0	0.0260824	0.0178281	0.00974789	0.0200649	0.0272464	0.00364749	0.0299883	0.00735139	0.00637415	0	0.01608	0.0422956	0.0261534	0.00765812	0.0358505	0.010965	0.0303401	0.00444669	0.00783641	0.0234324	0.00643219	0	0.0149801	0.020806	0.00965493	0.0232419	0.00364056	0.0118081	0.0111161	0.00886161	0.0152067
FAM180A	0.00108364	0.00268708	0.00188871	0.00617451	0.00550118	0.000681715	0.00200636	0.00129423	0.00186489	0.00203863	0.000738467	0.000274788	8.02372e-05	0.00482118	0.000688148	0.00258481	0	0.00220325	0.00286355	0.00135477	0.00241221	0.000890859	0.000459204	0.001204	0.000365429	0.000273486	0	0.00114734	0.0070168	0.00286111	0.00284633	0.00309262	0.001429	0.00298891	0	0.000790763	0.00216606	0.00098178	0	0.00235983	0.00219256	0.000485887	0.00394897	0	0.00161093	0.000771308	0.000561736	0.00884578
MTPN	0.273202	0.264038	0.199994	0.340923	0.287271	0.368747	0.376221	0.311905	0.175824	0.217643	0.281184	0.266538	0.321351	0.202361	0.147022	0.215078	0.317628	0.208083	0.304658	0.209142	0.215072	0.163172	0.307693	0.160875	0.270222	0.318069	0.388315	0.493942	0.360967	0.280139	0.377644	0.221382	0.213318	0.253058	0.322623	0.176179	0.218411	0.299255	0	0.257403	0.190767	0.281864	0.184425	0.473474	0.317533	0.149773	0.0843938	0.273414
CHRM2	0.0781137	0.0901745	0.095548	0.137341	0.113511	0.0949582	0.0223081	0.0427172	0.0822693	0.0985352	0.061968	0.0296172	0.0576926	0.0364654	0.12972	0.090809	0.161374	0.06626	0.0735037	0.123915	0.0771031	0.121833	0.0294027	0.0756585	0.0893696	0.12705	0.0707714	0.0769004	0.0809745	0.06743	0.0568944	0.0420371	0.0432805	0.0603095	0.112549	0.0645344	0.0893313	0.0736537	0	0.171022	0.110734	0.0301845	0.0623396	0.055306	0.203059	0.137181	0.135956	0.0497821
PTN	0.107667	0.0558574	0.0394995	0.0603657	0.0539886	0.0591096	0.0456763	0.0565356	0.0301027	0.0332897	0.0351308	0.0382137	0.0464315	0.0488175	0.0345186	0.029096	0	0.0537542	0.0498501	0.0484921	0.0416246	0.0574928	0.0781585	0.0330525	0.0438381	0.0408584	0.078605	0.0876745	0.0811004	0.0746745	0.10067	0.0961275	0.0399766	0.0416777	0.0648299	0.0331587	0.0253645	0.0408593	0	0.0513584	0.0289892	0.0483251	0.0593875	0.0397971	0.0480601	0.020816	0.0325344	0.171266
DGKI	0.216626	0.2202	0.107037	0.242965	0.17092	0.19775	0.240797	0.168613	0.0968119	0.154844	0.103699	0.170249	0.222521	0.125766	0.131148	0.141451	0.213874	0.125899	0.138819	0.112835	0.108979	0.0674474	0.217498	0.0794385	0.146502	0.133076	0.555738	0.324482	0.229009	0.214925	0.329097	0.105663	0.133644	0.119821	0.202048	0.128489	0.11727	0.209824	0	0.201748	0.160786	0.207389	0.164417	0.260049	0.141133	0.635282	0.0705241	0.292853
CREB3L2	0.0641467	0.0744613	0.0536744	0.0822445	0.0799018	0.0777967	0.0304133	0.0701599	0.0663658	0.0520089	0.0501152	0.0439558	0.0747504	0.0646136	0.0687322	0.0669077	0.0514914	0.0782402	0.0502381	0.0703953	0.067984	0.0523286	0.0649484	0.0500787	0.0415914	0.0503179	0	0.0767189	0.0515817	0.0692886	0.0457584	0.0515024	0.0683457	0.0633634	0.0643233	0.0647623	0.0438822	0.057407	0	0.0787129	0.0694193	0.0463109	0.0539274	0.0556872	0.0638697	0.0439954	0.0629346	0.0304188
AKR1D1	0.00529344	0.00546561	0.00978897	0.0278147	0.0135784	0.00877544	0.00292001	0.00520363	0.00576219	0.00314696	0.00275665	0.00258557	0.00229718	0.00827447	0.00461821	0.00939216	0.181454	0.0097756	0.00535324	0.00369956	0.00643513	0.00613547	0.00147423	0.0060792	0.00479393	0.0074542	0	0.00721006	0.0246543	0.00759731	0.000643511	0.00936036	0.00532013	0.00602398	0.000986004	0.00232856	0.00645363	0.00378503	0	0.00903865	0.00539812	0.00587782	0.00709869	0.000453001	0.00140554	0.00355303	0.00256484	0.0127602
TRIM24	0.316311	0.303404	0.249338	0.3833	0.314235	0.314729	0.292165	0.319359	0.205362	0.210548	0.230358	0.303066	0.312292	0.301371	0.22007	0.300369	0.656841	0.278865	0.290733	0.275477	0.26564	0.207424	0.332586	0.163029	0.232285	0.295546	0.227622	0.401917	0.504019	0.353052	0.318262	0.316733	0.296493	0.251736	0.392071	0.222871	0.243127	0.330532	0	0.361361	0.263095	0.418668	0.36147	0.383865	0.301866	0.159587	0.148154	0.289113
SVOPL	0.0157996	0.0157657	0.0229046	0.0491707	0.0296559	0.0171162	0.012473	0.0146237	0.0150963	0.00667324	0.00965098	0.0102915	0.0101633	0.0308021	0.0163431	0.0216444	0	0.0234599	0.0143947	0.0129138	0.0148271	0.0171513	0.00923494	0.012058	0.0104905	0.0174729	0.0809973	0.0214995	0.0437547	0.0223388	0.0195493	0.0283958	0.015607	0.0117792	0.0115934	0.0107912	0.0156583	0.00925814	0	0.0132607	0.0144478	0.0176819	0.022987	0.00599833	0.0124687	0.0101214	0.00872199	0.217409
ATP6V0A4	0.0241374	0.0197677	0.0258346	0.0312453	0.0323756	0.0150791	0.0262988	0.0214184	0.0159487	0.0168107	0.00906927	0.0129345	0.015171	0.0198942	0.0143012	0.0185521	0	0.0188355	0.0222639	0.0131723	0.0151798	0.0204273	0.0253202	0.0134076	0.0110792	0.0178947	0.0753208	0.0261926	0.0523553	0.025105	0.0558898	0.0773274	0.01952	0.0301401	0.0189667	0.01095	0.0248544	0.0215211	0	0.0361276	0.0180369	0.029651	0.0435768	0.0168095	0.0346667	0.0340851	0.00656882	0.172332
TMEM213	0.00419547	0.0067177	0.0206721	0.066769	0.0467781	0.0227541	0.0113565	0.0108067	0.0271237	0.00977704	0.00621701	0.00466081	0.002678	0.047847	0.00561396	0.0255628	0	0.0203216	0.0236254	0.00596119	0.0135124	0.0208842	0	0.0203382	0.00391273	0.00464448	0.0487296	0.0278449	0.116013	0.0238744	0.0123142	0.0846516	0.0101494	0.0550772	0.00400579	0.00867226	0.0276421	0.00864622	0	0.0289716	0.0206469	0.0136874	0.0823625	0.00296597	0.018792	0.0262574	0.00735469	0.0455328
KIAA1549	0.393056	0.418156	0.278805	0.528872	0.46243	0.408347	0.377399	0.382377	0.258827	0.275744	0.284008	0.375382	0.449133	0.338941	0.324705	0.363831	0.496976	0.382174	0.375051	0.367123	0.36134	0.202879	0.412818	0.231035	0.276101	0.357747	0.233531	0.514052	0.494792	0.485521	0.524172	0.338858	0.329612	0.300838	0.409037	0.295081	0.265094	0.397879	0	0.36733	0.367695	0.424535	0.413954	0.490696	0.380469	0.229629	0.141972	0.352293
ZC3HAV1L	0.013508	0.0086104	0.00854893	0.0114213	0.0114794	0.0147083	0.0100306	0.0116035	0.0177804	0.0114909	0.0145116	0.0170814	0.00776481	0.0171639	0.0161702	0.0201764	0	0.0216071	0.0168162	0.0139568	0.01265	0.0196092	0.0175633	0.0223491	0.00934089	0.0077712	0	0.00594701	0.011571	0.00998616	0.0139203	0.0218824	0.00895381	0.0171068	0.00378408	0.0130108	0.0120227	0.0117516	0	0.0203886	0.0165145	0.00676656	0.019113	0.00773807	0.00936288	0.00607522	0.0144984	0.0170772
ZC3HAV1	0.0220447	0.0119012	0.018247	0.0283905	0.0244132	0.0241033	0.0350716	0.0265571	0.013121	0.0199743	0.0120264	0.00967127	0.0134422	0.0193399	0.019064	0.0177686	0	0.017703	0.026498	0.0181279	0.0116817	0.0261729	0.012789	0.0111076	0.0170028	0.0178079	0	0.0339666	0.040273	0.0371562	0.0266159	0.0233259	0.0233341	0.0171396	0.0114429	0.00632123	0.0219882	0.0243463	0	0.033541	0.0186733	0.0114036	0.0273738	0.0225797	0.02434	0.0025831	0.00453121	0.139399
TTC26	0.248926	0.233252	0.200179	0.29932	0.255707	0.235683	0.225945	0.239963	0.188898	0.178066	0.184626	0.182246	0.234953	0.271123	0.20174	0.234442	0.837673	0.232793	0.227612	0.202053	0.215916	0.16036	0.176843	0.155657	0.170324	0.201129	0.311235	0.286687	0.305418	0.266218	0.28215	0.229962	0.223845	0.223949	0.211798	0.16576	0.200866	0.253388	0	0.225678	0.211978	0.259786	0.287415	0.264318	0.243031	0.156577	0.109959	0.12619
UBN2	0.4012	0.396531	0.236344	0.53135	0.43382	0.424437	0.356714	0.355994	0.216719	0.234084	0.228559	0.352379	0.410699	0.32534	0.271501	0.340141	1.00301	0.344316	0.343057	0.343963	0.331507	0.157387	0.422923	0.20064	0.256317	0.362557	0.149924	0.593532	0.587956	0.502122	0.49594	0.313323	0.295504	0.250717	0.468493	0.25621	0.234389	0.358764	0	0.355365	0.319788	0.447081	0.408331	0.512498	0.353239	0.126305	0.150696	0.339625
LUC7L2	0.240384	0.259268	0.173855	0.355444	0.340316	0.306092	0.208337	0.28349	0.179175	0.152686	0.158744	0.176477	0.264904	0.251744	0.180967	0.241444	0.401743	0.269018	0.279141	0.261115	0.263817	0.120242	0.14079	0.134718	0.198836	0.225737	0.198862	0.294647	0.280597	0.317732	0.163722	0.20281	0.178498	0.175961	0.120136	0.141849	0.141573	0.189004	0	0.179907	0.208361	0.129311	0.27629	0.243465	0.167854	0.112807	0.0822592	0.208585
KLRG2	0.0045347	0.00710516	0.00893432	0.0166497	0.00907642	0.00380492	0.00260644	0.00299222	0.00562921	0.00225306	0.0026577	0.0011478	0.000887525	0.00879065	0.00284479	0.0101391	0	0.00563711	0.00427081	0.00299076	0.00393825	0.0035887	0.00207021	0.00655965	0.00430351	0.00281852	0.0239601	0.00801284	0.0157298	0.00654647	0.00398983	0.00853068	0.0028198	0.00870117	0.00215138	0.00200919	0.00480754	0.00212839	0	0.0041862	0.0043429	0.00627095	0.00688814	0.00215631	0.00102368	0.00279855	0.00280186	0.0108502
CLEC2L	0.305534	0.319217	0.251606	0.395299	0.346923	0.300108	0.212073	0.312126	0.30036	0.215684	0.233321	0.273294	0.32256	0.420684	0.306565	0.379315	0.52277	0.337169	0.273067	0.333682	0.283657	0.289256	0.277109	0.236579	0.208533	0.268241	0.302711	0.229752	0.278584	0.292663	0.288438	0.250372	0.37604	0.217272	0.309767	0.299929	0.267903	0.315049	0	0.359607	0.344408	0.279574	0.336245	0.300397	0.25886	0.33751	0.246989	0.157537
HIPK2	0.222777	0.231391	0.179096	0.244462	0.221987	0.186669	0.172676	0.243884	0.174763	0.162791	0.172943	0.202234	0.228201	0.240706	0.189925	0.235587	0.362296	0.22565	0.199829	0.201249	0.189192	0.173767	0.226312	0.14564	0.151466	0.19185	0.253321	0.235974	0.199971	0.242726	0.272986	0.182308	0.207572	0.164821	0.200653	0.185643	0.130975	0.172822	0	0.222607	0.22249	0.22208	0.255513	0.177689	0.128767	0.20294	0.150783	0.268545
TBXAS1	0.0167509	0.0188703	0.0189485	0.0446458	0.028526	0.0230233	0.0119561	0.0215154	0.0156741	0.00755303	0.0104387	0.00870604	0.0131549	0.0191299	0.0146192	0.0177356	0.161374	0.0186935	0.0145998	0.0105924	0.0142331	0.0109232	0.01453	0.0149031	0.0152187	0.0147013	0.0981896	0.0288695	0.0394601	0.0193539	0.0199731	0.0271311	0.0201849	0.0138674	0.0207772	0.00764777	0.0124896	0.010146	0	0.0145656	0.015387	0.0149491	0.0244756	0.0100581	0.0130365	0.0141795	0.00599643	0.0265456
PARP12	0.0115666	0.015044	0.0139675	0.0188059	0.0178014	0.00967619	0.00666295	0.0145593	0.011523	0.0100943	0.0180348	0.00831162	0.0116814	0.0165319	0.0138022	0.0147643	0	0.0242423	0.0131057	0.0149856	0.0108234	0.0225201	0.00793787	0.00741745	0.00819077	0.0153688	0	0.0120336	0.0195663	0.0137103	0.0113466	0.0119394	0.0152281	0.0126466	0.00534899	0.00715084	0.00962216	0.0151165	0	0.0200714	0.016222	0.0138206	0.0192391	0.0127235	0.0115735	0.015402	0.00622249	0.0149521
KDM7A	0.203675	0.2276	0.199812	0.288388	0.281346	0.266254	0.224357	0.225608	0.198258	0.18705	0.213378	0.181443	0.205348	0.252244	0.191913	0.247991	0.263897	0.260699	0.254156	0.201943	0.215694	0.171966	0.176446	0.168292	0.166803	0.191101	0.111514	0.267735	0.202297	0.253128	0.233812	0.193685	0.182927	0.198683	0.199238	0.174917	0.157913	0.22866	0	0.234453	0.233408	0.166616	0.244725	0.2133	0.223428	0.25187	0.132571	0.26685
SLC37A3	0.261096	0.286232	0.20122	0.35129	0.323565	0.271385	0.187238	0.262861	0.207197	0.173678	0.186738	0.197926	0.234474	0.284013	0.223438	0.282752	0.484455	0.283653	0.245489	0.249609	0.251607	0.164699	0.224235	0.174822	0.187313	0.243303	0.257402	0.278399	0.361122	0.30943	0.286747	0.289729	0.234997	0.201615	0.271696	0.205493	0.185904	0.252971	0	0.295692	0.259729	0.252803	0.354187	0.229437	0.199465	0.161812	0.145508	0.213507
RAB19	0.00903491	0.0114831	0.0123409	0.02403	0.0200938	0.0106638	0.00811718	0.0104258	0.0103662	0.00374434	0.00556575	0.00589154	0.00796364	0.0201849	0.00886607	0.0174939	0	0.0146214	0.0103199	0.0070984	0.00862006	0.00913938	0.00375013	0.012865	0.00629844	0.006126	0	0.00871223	0.0354701	0.0116577	0.00502039	0.0154233	0.00824014	0.00941544	0.00176648	0.00600645	0.00936237	0.00795284	0	0.0127987	0.0103797	0.00780411	0.0224054	0.00546635	0.00454646	0.00549339	0.00817207	0.0223181
MKRN1	0.202776	0.182458	0.1592	0.256369	0.212231	0.234134	0.218898	0.237504	0.166334	0.138589	0.144431	0.159463	0.182718	0.234825	0.165713	0.208013	0.161374	0.208933	0.24152	0.183325	0.208712	0.131106	0.168627	0.14062	0.170561	0.181622	0.197461	0.264323	0.353666	0.237056	0.262043	0.239733	0.180717	0.181394	0.182899	0.137019	0.172451	0.184447	0	0.210657	0.174762	0.200767	0.267877	0.198956	0.203858	0.152017	0.0852295	0.222826
DENND2A	0.171803	0.21266	0.199319	0.249672	0.190005	0.190714	0.359841	0.223586	0.268086	0.184593	0.197436	0.2986	0.256313	0.218416	0.232799	0.298561	0.532819	0.332136	0.20163	0.297815	0.172472	0.244163	0.28824	0.241646	0.163549	0.283133	0.486329	0.250751	0.226168	0.284021	0.298353	0.363365	0.240867	0.289784	0.182616	0.327847	0.182625	0.203078	0	0.293807	0.32867	0.171068	0.246458	0.247496	0.13997	0.100896	0.245603	0.804025
ADCK2	0.0290364	0.0378437	0.024628	0.0377998	0.0276583	0.0220924	0.0505072	0.03612	0.0309985	0.0241169	0.0232802	0.0314156	0.0342128	0.0671192	0.034889	0.0432294	0	0.0456874	0.0290869	0.0273889	0.0267567	0.0270267	0.028904	0.0268185	0.0199898	0.0262149	0	0.0202245	0.0284435	0.0254508	0.0353994	0.0405304	0.0294023	0.0302465	0.0250801	0.0270214	0.0298079	0.0344384	0	0.0339937	0.0423546	0.023793	0.0382747	0.0478062	0.0255056	0.0197326	0.0251812	0.155664
NDUFB2	0.119148	0.127666	0.11628	0.345011	0.238752	0.172064	0.224829	0.174945	0.142766	0.0951794	0.102328	0.0722876	0.118628	0.207056	0.10753	0.163877	0.755991	0.141914	0.202651	0.131783	0.182992	0.0908304	0.112094	0.126171	0.10241	0.118511	0.0584859	0.191596	0.371555	0.160305	0.167519	0.167778	0.111024	0.176359	0.0771775	0.0904193	0.201256	0.150306	0	0.12966	0.139319	0.0842774	0.163745	0.1704	0.191935	0.10131	0.0719931	0.373992
BRAF	0.339951	0.342061	0.178741	0.45998	0.349941	0.329091	0.289431	0.306894	0.166412	0.185503	0.178265	0.298404	0.326709	0.247512	0.232648	0.259913	0.954801	0.275945	0.261387	0.273863	0.243019	0.111829	0.322924	0.157833	0.173276	0.286324	0.110878	0.520051	0.535943	0.424851	0.450988	0.218305	0.234731	0.184014	0.425011	0.198367	0.181145	0.285074	0	0.261659	0.263497	0.371896	0.316722	0.459157	0.294343	0.117349	0.10046	0.428093
MRPS33	0.0759463	0.0624909	0.0695337	0.168137	0.121216	0.106287	0.133602	0.107721	0.0894364	0.0531886	0.0711954	0.0499079	0.0702471	0.117633	0.0693346	0.0953097	0	0.0903297	0.131546	0.0666761	0.0896223	0.0510534	0.0514005	0.0741726	0.0587846	0.0675692	0.112109	0.0999683	0.122147	0.116868	0.0890276	0.0591199	0.0606397	0.11367	0.0340893	0.0623902	0.0824891	0.0920614	0	0.0775507	0.0765697	0.0421929	0.0854417	0.0895225	0.0754104	0.0419122	0.0348533	0.0984935
TMEM178B	0.202337	0.154947	0.112029	0.201165	0.151773	0.164585	0.147471	0.143715	0.101973	0.115697	0.111876	0.124507	0.167785	0.157784	0.115722	0.143678	0.212089	0.158876	0.139252	0.141207	0.12545	0.0916962	0.156433	0.0769797	0.125966	0.168991	0.170757	0.276524	0.433078	0.197333	0.205878	0.150406	0.123385	0.112875	0.233459	0.0945647	0.109761	0.145053	0	0.169185	0.112723	0.23265	0.188235	0.174338	0.158763	0.119535	0.0888314	0.239297
AGK	0.307548	0.34005	0.234953	0.390266	0.343137	0.328846	0.303196	0.315629	0.222692	0.223851	0.215342	0.25834	0.311346	0.304933	0.251916	0.31071	0.181454	0.291216	0.288405	0.269746	0.297271	0.173936	0.286999	0.192877	0.249144	0.271977	0.210729	0.422987	0.408105	0.381968	0.369068	0.288234	0.276193	0.244898	0.308905	0.23146	0.230651	0.301241	0	0.303264	0.272829	0.35326	0.333671	0.385372	0.287869	0.200352	0.151488	0.351403
WEE2	0.0022675	0.00469564	0.00334115	0.00755994	0.00785705	0.00331574	0.00116093	0.0030481	0.00216894	0.000387753	0.00355916	0.00552273	0.00326678	0.00251096	0.00513989	0.00263595	0	0.00665722	0.00166864	0.002183	0.00317471	0.00226649	0.00114045	0.00207778	0.00174638	0.00283935	0	0.00349034	0.0108288	0.00240562	0.00100542	0.00985074	0.00369488	0.00128751	0.00413381	0.00239772	0.00110681	0	0	0.00629519	0.00217744	0.00341985	0.00427765	0.00183591	0.00161041	0.00631875	0.000431752	0.0132464
SSBP1	0.213649	0.217508	0.180809	0.302889	0.260869	0.236789	0.249657	0.236921	0.166716	0.156435	0.141279	0.173879	0.178487	0.250847	0.161861	0.221239	0.514133	0.228801	0.226397	0.203267	0.224085	0.143089	0.181292	0.141139	0.144843	0.169019	0.256139	0.30989	0.38473	0.297218	0.229282	0.270602	0.192407	0.209868	0.183837	0.152633	0.182083	0.178831	0	0.242567	0.193739	0.248275	0.306053	0.234935	0.206466	0.122893	0.095127	0.305772
TAS2R5	0.000936989	0.00123133	0.00238046	0.00103854	0.00190824	0.00187419	0.000565717	0.0038769	0.00217662	0.00303075	0.00231444	0.00125564	0.00280633	0.00232193	0.00202866	0.00317347	0	0.00106829	0.00118844	0.00119826	0.00190658	0.00340505	0.00151564	0.00346634	0.00119873	0.000420988	0	0.0011893	0.00273773	0.00307093	0.001638	0.00300143	0.00466486	0.00311291	0	0.0011818	0.0047797	0.00158359	0	0.00291238	0.000626483	0.00257914	0.0020407	0.00182121	0.000308895	0.00154424	0.000634113	0.0180562
MGAM	0.0101558	0.0147279	0.017088	0.0301544	0.0169379	0.0161192	0.0111861	0.0106566	0.0152849	0.0353898	0.00429664	0.0285685	0.0113571	0.0149637	0.0125404	0.00498402	0.161374	0.00683657	0.00567076	0.00983979	0.005746	0.0133108	0.0106173	0.00351424	0.0337681	0.153636	0.0565387	0.0130566	0.08792	0.0300907	0.0165538	0.0522423	0.0695407	0.0232891	0.0117668	0.0106768	0.0232401	0.0390614	0	0.0144363	0.0108838	0.0226364	0.0420596	0.024594	0.00975061	0.00426082	0.0225563	0.319264
CLEC5A	0.000278857	0.000541611	0.000875745	0.00257539	0.000960944	0.00115799	0.000999155	0.000487697	0.000675608	0.000298865	0	0.00121428	0	0.00142394	7.86467e-05	0.00134974	0	0.000302207	0.000466172	0.000208869	0	0.000455941	0	0	0.000601262	0.000658299	0	0.00281263	0.00677288	0.00313501	0.000631026	0.00489387	0.00098754	0.00381244	0	0.00044102	0.00089858	0.000847966	0	0.000130842	0.000222154	0.000132706	0.00298578	0	0	0	0.000615593	0.0060056
MGAM2	0.00878754	0.00820479	0.00833875	0.0113715	0.0118178	0.00751094	0.00319102	0.00693873	0.00720122	0.00518477	0.00322859	0.00351568	0.00543953	0.00351883	0.00694974	0.00602132	0	0.00474264	0.00515798	0.00313442	0.00304371	0.00508159	0.00346019	0.00500673	0.00885998	0.0273492	0.0565387	0.00929078	0.0259026	0.014385	0.00767691	0.0135744	0.0176021	0.00779078	0.00673255	0.00506888	0.0079685	0.00807535	0	0.00409849	0.00796253	0.0103952	0.00936143	0.00800704	0.00839754	0.00163702	0.0051222	0.082171
MTRNR2L6	0.0012506	0.000827443	0.000339006	0	0.000382715	0	0.000503332	0	0.000198785	0.000329216	0.00275855	0	0	0.00126301	0.000176306	0	0	0	0.000720062	0.000279607	8.03774e-05	0.000309791	0.00173076	8.97593e-05	0.00048107	0.0013335	0	0.000709679	5.58209e-05	0	0.000819168	0.000439044	0.00039996	0	0	0.000202416	0.000132268	0	0	0	0	0.000583791	0	0	0	0	0	0.000815729
PRSS2	0	0.000467226	0.000200295	0.000651832	0	0.000639691	0	0.000292877	0.00021167	0	0.000694284	0	0.000230276	0.000267908	0	0.000342926	0	0.000190163	7.53501e-05	0.000383061	0.00108815	0.000282376	0	0.000616218	0	0	0	0.00086507	0.000481356	8.33738e-05	0	0	0.000537336	0.000612914	0	0.000178301	0	0	0	0	0.000711741	9.77591e-05	0.000207935	0	0	0	0	0.000846378
EPHB6	0.356172	0.337613	0.248639	0.444376	0.332811	0.353721	0.367184	0.352568	0.230425	0.212416	0.238359	0.2268	0.362652	0.327103	0.258549	0.297426	0.165262	0.28808	0.358695	0.299367	0.301301	0.183251	0.26949	0.197514	0.258139	0.297878	0.270831	0.501325	0.471268	0.385809	0.486986	0.318275	0.302579	0.270492	0.292387	0.20597	0.247745	0.346573	0	0.329116	0.269638	0.342861	0.347489	0.480759	0.362516	0.189961	0.145898	0.322294
TRPV6	0.00122371	0.00176989	0.00233651	0.00334777	0.00227685	0.00148257	0.00046723	0.001798	0.000522367	0.000663123	0.000189974	8.61412e-05	0.000513448	0.00114815	0.00147033	0.00084669	0	0.00112788	0.00104854	0.00133423	0.00105529	0.00133407	0.000931458	0.000964347	0.000351282	0	0	0.00146074	0.003916	0.00181298	0.00102136	0.00321884	0.00122126	0.00162986	0	0.00184172	0.00140316	0	0	0.000184722	0.00120659	0.000857897	0.002338	0.000818983	0.0008885	0.000400696	0.000136719	0.00907298
TRPV5	0.00234344	0.00100447	0.0023845	0.00319305	0.00333701	0.00389216	0.00219066	0.00309109	0.0019347	0.00142651	0.00208133	0.00129817	0.00352264	0.00359811	0.00573113	0.001747	0	0.00197937	0.00181084	0.00255164	0.00127411	0.00449256	0.00218807	0.00153665	0.00106956	0.000409635	0	0.000353738	0.00575741	0.00196885	0.0012138	0.00369552	0.00312862	0.000511662	0	0.0023765	0.00148693	0.00419388	0	0.00186276	0.000864656	0.00345861	0.00566678	0.00079741	0.00102339	0	0.00158618	0.0162339
KEL	0.0147195	0.0111383	0.0102319	0.0182001	0.00858951	0.0130723	0.00750248	0.0168255	0.00827964	0.00740343	0.0105172	0.00867299	0.0104446	0.017241	0.0186922	0.0109418	0	0.012357	0.0156006	0.0108085	0.0177019	0.0164915	0.00326887	0.0164263	0.00718793	0.00622628	0	0.0204726	0.0155218	0.0169471	0.0189158	0.0262489	0.0211328	0.012134	0.0152288	0.0124609	0.00693363	0.0101474	0	0.0120815	0.01013	0.0133938	0.0218976	0.011705	0.0119494	0.00923164	0.00798152	0.00691332
PIP	4.41947e-05	7.11036e-05	0.000177329	0.00140711	0.000890052	0.000157538	0	0.000219275	0.000294941	0	0	0.000124082	0	0	0.000287929	0.000368611	0	0.000182332	0.000697934	0.000452278	0	0.000296442	0	9.25257e-05	0	0.00031742	0	0.00133974	0.000992427	0.000616837	0.000576311	0	0.000275431	0.000298192	0	0.000435507	5.62198e-05	0	0	0.000728892	0	0	0	0	0.000432146	0	0.000122624	0
GSTK1	0.156072	0.120895	0.157219	0.290799	0.187476	0.151489	0.13657	0.218149	0.187	0.0905428	0.100919	0.0931284	0.144047	0.310012	0.161755	0.26436	0.181454	0.243483	0.218009	0.136802	0.183148	0.138916	0.0860715	0.141639	0.0939299	0.0893891	0.117529	0.154215	0.287742	0.164064	0.183961	0.215316	0.151609	0.158731	0.0953194	0.105606	0.168875	0.162412	0	0.189418	0.199687	0.143233	0.288191	0.111093	0.124706	0.0833729	0.0871461	0.0850712
TMEM139	0.00129709	0.000480751	0.000656606	0.00167234	0.00092693	0.000486978	0.00797507	0.000798687	0.000420551	0.000476997	0.00033927	0.000158906	0.00098038	0.000820443	0.000108276	0.00111941	0	0.000318838	0.000963132	0.000686486	0.000998805	0.000559102	0	0.000162089	0.00013522	6.05029e-05	0	0.00230954	0.00231241	0.000983243	0.00219374	0.000971369	0.00104662	0.00183689	0.00166386	0.000109229	0.000884482	0.00126895	0	0.00126957	0.000414574	0.000713222	0.000722621	0.00232073	0.000615893	0	0.000443909	0.00888358
CASP2	0.0953501	0.0875456	0.076719	0.136322	0.104653	0.104555	0.0899041	0.106981	0.082079	0.0668725	0.0781834	0.0803024	0.111135	0.131333	0.0792776	0.114582	0.110801	0.096384	0.0950829	0.0979807	0.0921451	0.0695565	0.0840722	0.056693	0.0723826	0.0844786	0.0919461	0.139549	0.186107	0.123149	0.128923	0.129245	0.0956346	0.0897774	0.0792694	0.0629327	0.0890794	0.0927003	0	0.096549	0.0822605	0.109093	0.144028	0.108626	0.0920956	0.0509609	0.0469722	0.0795841
CLCN1	0.00293355	0.00310169	0.0059229	0.011728	0.00792718	0.00369928	0.00631019	0.00385249	0.00272516	0.00179791	0.0020159	0.00466624	0.0021795	0.0064302	0.00293664	0.0026606	0	0.00565214	0.00225968	0.00161364	0.00247847	0.00303272	0	0.00290489	0.00381356	0.00333299	0	0.00485768	0.0100254	0.00994727	0.00203217	0.00547542	0.00162696	0.00514445	0.000407921	0.00304728	0.00529895	0.00207347	0	0.00308102	0.00164648	0.00742158	0.00473376	0.0039303	0.00147622	0.00206751	0.00127147	0.0510123
FAM131B	0.12971	0.117424	0.124137	0.120296	0.12181	0.158251	0.182155	0.165559	0.108243	0.0665791	0.103854	0.0655973	0.103638	0.119607	0.0743703	0.103492	0.11301	0.0883287	0.200236	0.110362	0.141222	0.0897821	0.10979	0.0752926	0.151381	0.142324	0.19165	0.182978	0.172518	0.113535	0.189226	0.173248	0.106937	0.115782	0.0661357	0.0669124	0.137183	0.114318	0	0.148027	0.0774918	0.126289	0.107588	0.198312	0.176032	0.0760491	0.030683	0.0918983
ZYX	0.192529	0.219929	0.153756	0.32191	0.268164	0.225142	0.229271	0.255609	0.186686	0.113209	0.135693	0.138657	0.253651	0.267429	0.194121	0.229184	0.198304	0.223143	0.229391	0.230032	0.225083	0.117591	0.116826	0.131452	0.154648	0.162113	0.0590899	0.260109	0.292242	0.284648	0.237163	0.206108	0.195549	0.141977	0.122165	0.143844	0.167631	0.214481	0	0.17499	0.188933	0.162503	0.238596	0.259564	0.217607	0.122205	0.102268	0.135045
EPHA1	0.00501563	0.00695508	0.0065385	0.0156458	0.0114813	0.00656649	0.0102826	0.00958013	0.00804485	0.00190786	0.00170247	0.00138698	0.00294098	0.00544592	0.00377695	0.0054005	0	0.00445576	0.00798004	0.00382482	0.00615183	0.00430916	0.000613443	0.0041638	0.0033658	0.00720264	0	0.00883519	0.0156699	0.00874872	0.017611	0.00886449	0.00900227	0.00627933	0.00271127	0.00353173	0.00376224	0.00183078	0	0.00288595	0.00333631	0.00287626	0.00598747	0.00131639	0.0031845	0.00772168	0.00100584	0.0111177
TCAF2	0.119148	0.0938674	0.0728326	0.096275	0.0675396	0.111216	0.0788753	0.0974045	0.06414	0.0634789	0.0629954	0.0764464	0.0722609	0.0730078	0.0675503	0.0602894	0.213614	0.0704449	0.0952617	0.0794797	0.068622	0.0661118	0.0675558	0.0446242	0.058688	0.074375	0.00286794	0.147152	0.093505	0.11042	0.0973689	0.0782034	0.0864454	0.0680941	0.124872	0.0735691	0.108907	0.14181	0	0.115099	0.0863176	0.0886634	0.0958212	0.122914	0.103826	0.159918	0.0384638	0.236928
TCAF2C	0	0.00143888	0.000671207	0.00118917	0	0.00056763	9.24978e-05	0.000232466	0.000830868	0.000263911	0	0	0	0	0.000711821	7.86557e-05	0	0.000878342	0.000321544	0	6.00288e-05	0.00116031	0.00246197	0.000393224	0	0	0	0.000865252	0	0.000371134	0	0.000204376	0.000547099	0.000894788	0	0.000290681	0.00110657	0	0	0.000865068	0.000975467	0	0.000597894	0	0.000596013	0.000495878	0.000264458	0
CTAGE6	0.00171055	0.000736825	3.79257e-05	0	0	0	0.000460009	0.000292428	0.000136253	0.000243452	0.000198239	0	0.000895579	0.000285713	0.000142191	0.000636775	0	0.00140764	0.000469443	0.000233895	8.61718e-05	0.000198091	0.000381065	0	0	5.64991e-05	0	0	0.000209239	0	0	0.00109346	0.000597514	0.000122865	0.00194167	0.000788092	0.000561449	0.00353175	0	0.000962852	0.000267791	0.00119929	0.000410143	0.000550634	0.000540746	0.00172746	0	0.00171383
TCAF1	0.419771	0.387116	0.261185	0.455044	0.391483	0.411913	0.383987	0.389628	0.233825	0.25085	0.269624	0.35073	0.436353	0.319314	0.26813	0.316299	0.598353	0.33365	0.353453	0.313028	0.305575	0.201885	0.367126	0.182636	0.288403	0.334848	0.336354	0.581658	0.51467	0.485464	0.531228	0.320561	0.309074	0.290048	0.445088	0.259765	0.247348	0.374449	0	0.379961	0.308774	0.426476	0.410391	0.447969	0.342731	0.179076	0.167261	0.403285
OR2F1	0.000964695	0.000558921	0.00181437	0.00403402	0.00470579	0.000913209	0.00222631	0.00262544	0.00173765	0.000286232	0.00102872	0	0.000138058	0.0021488	0.00224817	0.00254946	0	0.00239699	0.00204237	0.00113169	0.00089113	0.000852137	0.00121461	0.00305495	0.00052303	0.00229557	0	0.00173915	0.0019672	0.00233173	0.000923683	0.00238442	0.00150036	0.00107328	0	0.00215005	0.00210163	0.000999066	0	0.00233811	0.0028545	0.00101912	0.00144016	0.00307483	0.000672668	0	0.000976742	0.0100364
OR2A5	0.000731092	0.00060692	0.000608414	0.00125895	0.000272542	0.000630593	0.000484756	0	0.000149211	0	0	0	0.000761865	0	0	0	0	7.68152e-05	0.000100605	0.000351972	0.000476175	6.60795e-05	0	0	0	0	0	0.000894904	0.00128405	0.000371676	0	0	0.000117849	0.00116217	0	7.35034e-05	0.000110347	0	0	0	0	0	0.000412671	0	0	0	0	0
OR2A25	0	4.43387e-05	0.000136068	0	0	0	0	0.000431807	0.000246549	6.54955e-05	0	0	0	0	0	0.00031112	0	0	0	0	0.000325617	5.10575e-05	0	0	0	0	0	0	0.00102378	0.000278077	0	0	0.000195653	0.000413854	0	0	5.74351e-05	0	0	0.000303472	0	0	0.000518555	0	0	0	0	0
OR2A12	0	0.000171578	0.000251492	0.00064971	0.000646001	0.000359408	0.000196404	0.000204403	0.00024296	5.32543e-05	9.67825e-05	0.000161943	0	0	9.77306e-05	0.000245287	0	0.000108037	6.51168e-05	0.000120074	0.000235705	0	0	0	0.00112352	0.000407255	0	0	0.00122063	0.00166728	0	0.000547636	0.000301414	0	0	0	8.40108e-05	0	0	0.00044348	0.000104848	0.00118472	0	0	0	0	0	0
OR2A14	6.44473e-05	0.000686008	0.000589361	0.00210016	0.000362287	0.00019669	0	0	0.000249936	0	9.94537e-05	0	0	0	6.58755e-05	0	0	0.000255415	0.0001147	0.000198657	0	0.000269055	0	0	0	0.000343332	0	0.000130887	0.000812655	0	0	0.000516159	0.000274564	0	0	0.000588755	0.000246157	0	0	0.000161866	0	0	0.000146855	0	9.42528e-05	0	0.000112025	0
ARHGEF5	0.000135352	0.00079728	0.000682483	0.00117451	0.00102887	0.00104124	0	0.000673993	0.00067994	0.000159116	7.20874e-05	0	0	0.000486982	0.000151046	0	0	0.000587922	0.000414936	0.00096743	0.000546882	0	0	0.000733761	0.000312505	0.000345691	0	0.000519333	0.00137778	0.00059656	0.000564492	0.00030414	0.000491694	0	0	1.90246e-05	0.000133262	0.000587358	0	0.000252213	0.000706678	0.000319834	0.000240075	0	0.000129818	0	0	0.000851377
NOBOX	0.000836409	0.000694761	0.00191645	0.00341988	0.00245084	0.00200435	8.2965e-05	0.000551262	0.00113852	0.000528399	0.00052147	0.000825859	0.00110822	0.00230661	0.00103109	0.00225858	0	0.0023269	0.00199951	0.00141011	0.00142164	0.00139458	0.00432188	0.000456004	0.00203175	0.000916805	0	0.000654545	0.00212733	0.0012355	0.000561895	0.00252449	0.00116369	0.000538971	0.00106267	0.000935835	0.000763714	0.000191336	0	0.00112258	0.00158791	0.00103442	0.00170822	0	0.000263352	0	0.000736854	0.00116827
TPK1	0.566746	0.502087	0.35189	0.61295	0.487537	0.494287	0.293038	0.453353	0.329987	0.342104	0.3727	0.451947	0.477684	0.474036	0.408419	0.483786	0.605229	0.492063	0.446837	0.468952	0.456318	0.346005	0.50223	0.330368	0.383643	0.456265	0.336971	0.572022	0.667489	0.552756	0.501262	0.460699	0.451429	0.349355	0.626342	0.394055	0.351451	0.459753	0	0.466422	0.42804	0.56858	0.534232	0.428137	0.401071	0.336855	0.272421	0.345517
CNTNAP2	0.333101	0.350667	0.312609	0.350417	0.266105	0.359516	0.283463	0.365058	0.285065	0.262399	0.306456	0.32477	0.305676	0.352151	0.351575	0.312889	0.424329	0.294409	0.298945	0.373933	0.316172	0.302026	0.289154	0.315518	0.29229	0.29991	0.112807	0.361018	0.330868	0.265237	0.243142	0.400946	0.332114	0.265528	0.371406	0.356868	0.284037	0.302956	0	0.27214	0.274337	0.358199	0.232368	0.2463	0.25767	0.260772	0.328684	0.236125
C7orf33	0.00139065	0.000605039	0.00249813	0.00669425	0.00456991	0.000966609	0.000492349	0.00059352	0.000943497	0.000687522	0.000526264	0.00101828	0.000538177	0.0014915	0.00104019	0.0014044	0	0.00108749	0.000121406	0.000621618	0.00157629	0.000898658	0	0.00317146	0.000545409	0.000663175	0	0.00132664	0.00808711	0.0019162	0.000715707	0.00255272	0.00051922	0.0027719	0.00381832	0.00037131	0.000529152	0.000379396	0	0.00190829	0.000650506	0	0.00131891	0.000386542	0.00116499	0	0.000674373	0.000727294
CUL1	0.383821	0.385545	0.251185	0.495371	0.410145	0.404487	0.372227	0.375354	0.229188	0.245843	0.258571	0.333492	0.386291	0.307677	0.291088	0.333004	0.785272	0.346037	0.334426	0.32628	0.335992	0.177007	0.402435	0.198036	0.278384	0.341203	0.301271	0.566471	0.543693	0.487955	0.501552	0.305506	0.311093	0.271063	0.437033	0.262489	0.235738	0.376728	0	0.37879	0.322495	0.436142	0.421035	0.476142	0.35657	0.15414	0.156886	0.399586
EZH2	0.0724874	0.0627841	0.0573901	0.0752267	0.0525088	0.072433	0.0399065	0.0653408	0.0405383	0.0400189	0.0448926	0.0339952	0.0470785	0.0777778	0.053318	0.0481329	0.395571	0.0565949	0.0566104	0.0641948	0.0585708	0.0626021	0.0302795	0.0378557	0.0438814	0.0582257	0.0547158	0.0928415	0.0874976	0.0870553	0.0618166	0.0674088	0.0709974	0.0510401	0.0498447	0.0420136	0.0472743	0.0534351	0	0.0808837	0.0427304	0.0580812	0.0831345	0.0653973	0.0638138	0.0340482	0.0278934	0.0603599
PDIA4	0.0297984	0.0274092	0.0301494	0.0392924	0.0398708	0.0350658	0.0507378	0.0501312	0.0308048	0.0293176	0.0255412	0.0275134	0.036434	0.0366822	0.0223477	0.0342861	0.27345	0.0372467	0.0391714	0.0270481	0.0302997	0.0228467	0.0341249	0.0215659	0.0387647	0.0304056	0	0.0298637	0.0582207	0.0298175	0.047814	0.0334855	0.0305225	0.0448614	0.0310693	0.0162123	0.0434072	0.0373762	0	0.0327321	0.0233124	0.0303272	0.041761	0.0816298	0.0504357	0.0079937	0.0182564	0.0469031
ZNF786	0.19027	0.201762	0.161349	0.197199	0.158713	0.122608	0.140325	0.181276	0.161667	0.126662	0.11424	0.155081	0.196178	0.233835	0.202669	0.205488	0.351302	0.197488	0.192967	0.167051	0.156303	0.132631	0.192509	0.139137	0.118194	0.147216	0.227204	0.16107	0.136546	0.166097	0.23345	0.181834	0.137904	0.157195	0.144675	0.164861	0.156915	0.190897	0	0.199332	0.201787	0.124205	0.226516	0.151267	0.185411	0.13505	0.104829	0.165202
ZNF425	0.0976268	0.0962711	0.0886978	0.154558	0.114455	0.0777049	0.0828147	0.133566	0.110264	0.0596811	0.0746402	0.0826856	0.106218	0.171727	0.116765	0.160583	0	0.132686	0.119383	0.115004	0.098116	0.0780185	0.11995	0.0842387	0.0579245	0.0937224	0.0782443	0.08031	0.142659	0.109073	0.140391	0.119922	0.0924122	0.103437	0.0736982	0.0866245	0.078232	0.0961866	0	0.111674	0.121971	0.072435	0.164894	0.0793686	0.0624626	0.0643512	0.0621243	0.108907
ZNF398	0.308901	0.287075	0.215308	0.331152	0.278207	0.241875	0.236311	0.290974	0.206396	0.181616	0.184999	0.275237	0.332839	0.29082	0.243328	0.280673	0.843717	0.293051	0.273819	0.266096	0.255146	0.158506	0.357833	0.184599	0.175044	0.264996	0.149564	0.329394	0.365238	0.30677	0.379613	0.261082	0.249141	0.238337	0.26527	0.213225	0.191481	0.273377	0	0.282244	0.263179	0.274372	0.342548	0.278223	0.242704	0.154255	0.127725	0.298044
ZNF282	0.0925663	0.105086	0.0877584	0.0975343	0.089791	0.0908613	0.093466	0.114064	0.0865105	0.0718581	0.0728301	0.0711252	0.11275	0.131257	0.113239	0.105729	0	0.108211	0.108059	0.112504	0.106606	0.0805434	0.0839405	0.0746974	0.0760669	0.0822314	0.107521	0.0944256	0.0944237	0.0934998	0.120264	0.111837	0.0959974	0.0994998	0.0771798	0.10076	0.0867224	0.114271	0	0.0947626	0.104306	0.0834015	0.109922	0.0879641	0.0940593	0.0486423	0.0664637	0.0890405
ZNF212	0.0834539	0.0732787	0.0623063	0.0900674	0.0706064	0.0565048	0.0748072	0.0820447	0.0728754	0.0508392	0.0502614	0.0432944	0.0733147	0.110842	0.0795516	0.0823426	0.27345	0.0839297	0.0941967	0.0869659	0.088198	0.0517386	0.0626099	0.0518759	0.0450877	0.0680715	0.0137223	0.0755974	0.0575154	0.0698139	0.0860578	0.0791648	0.0621076	0.0751484	0.0482574	0.0692688	0.0679674	0.0904376	0	0.0793556	0.0921917	0.0402398	0.0923822	0.108566	0.0711981	0.0412572	0.0338306	0.0811456
ZNF783	0.226525	0.237972	0.125419	0.2715	0.25602	0.249545	0.188834	0.257178	0.170986	0.122496	0.127228	0.145857	0.236282	0.21214	0.187341	0.213279	0.237375	0.223568	0.200251	0.215389	0.196595	0.113023	0.146365	0.127611	0.151166	0.205713	0.176834	0.346922	0.315993	0.305559	0.316416	0.225678	0.187618	0.147212	0.176879	0.146218	0.127363	0.200084	0	0.196194	0.184143	0.210094	0.244999	0.297175	0.211262	0.0965462	0.0948947	0.159541
ZNF777	0.112672	0.107177	0.090055	0.0943368	0.0939236	0.0801343	0.109686	0.139295	0.0946632	0.0764309	0.102634	0.0775496	0.127212	0.132752	0.107472	0.12209	0.354895	0.11035	0.112145	0.103471	0.0987818	0.0825424	0.136419	0.0882511	0.0846213	0.103114	0.109656	0.10056	0.0894821	0.102765	0.127682	0.120291	0.0988533	0.104283	0.0895009	0.103682	0.0856605	0.0952844	0	0.121926	0.10818	0.119009	0.120167	0.0938516	0.0904725	0.0773846	0.0631957	0.198037
ZNF746	0.110194	0.11614	0.114765	0.16576	0.153625	0.162865	0.179687	0.170654	0.130711	0.0910848	0.0976855	0.0857395	0.12763	0.18194	0.115576	0.141986	0.452788	0.146286	0.17159	0.114337	0.132748	0.0986705	0.0891514	0.113605	0.0870479	0.0889955	0.235119	0.204025	0.168072	0.197714	0.164731	0.163373	0.120788	0.120478	0.0936494	0.0971407	0.134839	0.137589	0	0.145	0.142543	0.115398	0.209618	0.15002	0.131365	0.0965617	0.0688665	0.22949
KRBA1	0.0685748	0.0731184	0.0520682	0.0708808	0.0633149	0.0523018	0.0399758	0.0910703	0.0566044	0.0321055	0.0337586	0.0386234	0.0582283	0.0811637	0.0795411	0.0554014	0.125965	0.0506833	0.0674749	0.0738201	0.0726203	0.0568753	0.037582	0.0463865	0.0468371	0.0425069	0.0338695	0.0693699	0.0991328	0.0653674	0.0817284	0.0952355	0.0818314	0.0602547	0.0404641	0.0431268	0.0562017	0.0649266	0	0.0905206	0.0563864	0.0644505	0.100661	0.0513232	0.04722	0.025769	0.0342738	0.0535093
ZNF467	0.00120655	0.00223288	0.000494681	0.00343245	0.0025067	0.000554479	0.00234431	0.00161002	0.00247283	0.000164193	0.000417231	0.000850473	0.00162176	0.00140129	0.00094824	0.00101692	0	0.00192359	0.00147909	0.000628308	0.00315261	0.000714299	0	0.000291496	0.00199439	0.00404369	0	0.00104527	0.000696684	0.00139718	0.00367889	0.00200285	0.00121549	0.000506993	0.000318053	0.000768912	0.00144085	0.000299786	0	0.00192091	0.00112953	0.00266523	0.0021876	0.000563666	0.000357849	0	0.000965731	0.003012
SSPO	0.00522406	0.00500244	0.00417302	0.00638743	0.00810378	0.00420574	0.00891013	0.0111203	0.00707033	0.0030707	0.00417286	0.00435723	0.00657834	0.0036615	0.0058678	0.00595213	0	0.00619613	0.00671643	0.00569388	0.00414528	0.00195206	0.0119869	0.00211234	0.00657879	0.00590356	0	0.0102506	0.0118319	0.00666308	0.013264	0.0119102	0.00622563	0.00478532	0.00461871	0.00400205	0.00978703	0.0124711	0	0.00578632	0.00859447	0.00689923	0.00556921	0.00640884	0.00397587	0.0014269	0.00505228	0.00555263
ZNF862	0.228602	0.242747	0.185083	0.343722	0.252326	0.229207	0.216521	0.258228	0.217013	0.139879	0.148967	0.152037	0.227622	0.303969	0.195702	0.287824	0.538123	0.268291	0.25217	0.212821	0.223763	0.161467	0.200127	0.181253	0.156519	0.207725	0.295858	0.301413	0.32866	0.27791	0.255677	0.287881	0.198472	0.228587	0.187442	0.153938	0.221314	0.210699	0	0.245843	0.234663	0.223533	0.30971	0.248072	0.209868	0.122992	0.112614	0.165008
ATP6V0E2	0.197638	0.175884	0.192795	0.303818	0.200899	0.277859	0.2504	0.246241	0.238888	0.142736	0.200691	0.107946	0.16824	0.290271	0.129633	0.239517	0.495657	0.208818	0.358527	0.160198	0.266236	0.171822	0.186181	0.157622	0.256827	0.221208	0.153241	0.252755	0.398936	0.163137	0.268766	0.249222	0.19086	0.210592	0.14511	0.11122	0.212588	0.175835	0	0.230636	0.16852	0.20154	0.221755	0.316171	0.236367	0.146096	0.0564136	0.175527
ACTR3C	0.0872011	0.104695	0.0978618	0.138676	0.125267	0.102338	0.259403	0.121691	0.0948452	0.115657	0.0828552	0.0874393	0.141284	0.093369	0.0906536	0.104312	0	0.10951	0.100743	0.114214	0.0800204	0.0734875	0.144602	0.0840991	0.0946126	0.0818875	0.0346453	0.145	0.0930072	0.147175	0.180427	0.086082	0.128666	0.155429	0.109449	0.0928345	0.134622	0.146031	0	0.112684	0.107449	0.11246	0.116787	0.235694	0.143316	0.0652012	0.0962672	0.424216
LRRC61	0.0133379	0.0226071	0.0211452	0.032374	0.0330304	0.0254631	0.0888915	0.0289132	0.0314738	0.024396	0.0174574	0.0178837	0.0294533	0.021697	0.0195666	0.0303908	0	0.0269904	0.0426218	0.0208794	0.0150328	0.0142003	0.0321387	0.0262969	0.03129	0.0177492	0	0.0211685	0.0271726	0.0306193	0.0402507	0.0292039	0.0285019	0.0397492	0.0153713	0.0205542	0.0381735	0.0346126	0	0.0385403	0.0374921	0.0184488	0.0239314	0.0613082	0.0342489	0.00936098	0.0191303	0.0640494
RARRES2	0.00189875	0.000327515	0.000916676	0.00241397	0.00185877	0.00186235	0.00246296	0.00359874	0.00208983	0.000320016	0.000636451	0	0.000843448	0.000974374	0.00127738	0.00146575	0	8.70092e-05	0.00108968	0.00248767	0.000908323	0.000990359	0	0.0011963	0	0.000762763	0	0.00308108	0.00399807	0.00193868	0.00391711	0.00361732	0.00198118	0	0.00331128	0.000324779	0.00110209	0.00129298	0	0.0026529	0.000351266	0.000162742	0.000619411	0.00177389	0.00160169	0.000799182	0	0.0020464
ZNF775	0.00771024	0.0062177	0.00873608	0.0118524	0.00841112	0.0160644	0.0103802	0.0092455	0.0105053	0.00495688	0.004649	0.00385732	0.0117	0.0117084	0.00740379	0.00787577	0	0.00574996	0.0156034	0.00929264	0.00880675	0.00703434	0.0054648	0.00879159	0.00906121	0.00982051	0	0.0109418	0.0135627	0.00712449	0.0111291	0.0136574	0.00810096	0.00840798	0.00346502	0.00423095	0.00729113	0.00717907	0	0.0137466	0.00791303	0.0079566	0.00756758	0.0138667	0.0102559	0.00381712	0.00410855	0.00568071
GIMAP8	0.00149784	0.000887612	0.00107308	0.00483958	0.00220273	0.000327285	0.000439743	0.00175342	0.00124136	0.000408495	0.000834913	0.00262443	0.00111373	0.00183211	0.00114496	0.0020406	0	0.00230694	0.00107331	0.000822991	0.00182687	0.00101634	0	0.00172179	0.000374698	0.000927268	0	0.00196594	0.00429368	0.000803794	0.00210193	0.00136002	0.00129586	0.0012761	0.000456742	0.00098995	0.00132263	0.0016175	0	0.002722	0.00518544	0.000647519	0.00226597	0.000500664	0.00102659	0.00153533	0.000447715	0.0139481
GIMAP7	0.000235648	0	0.000130495	0.000686549	0.00057441	8.11256e-05	0.000504719	0.00126978	0.000252353	0.000279915	0	0	0.00134236	0	0.000541247	0	0	8.21535e-05	0.000142131	0.000114724	0	0	0	0	0	0.00031742	0	0.000454139	0.000199079	0.0013245	0.000955592	0.000666827	0.000399652	0	0	0.000135853	0.000182062	0	0	0	0.000140071	0	9.61033e-05	0	0	0	0.00114674	0
GIMAP4	0.000769396	0.00175788	0.00121743	0.00127123	0.002191	0.00140862	0.00289002	0.00213353	0.00138928	0.000461859	0.00069046	0	0.00225113	0.00189096	0.00125267	0.000859381	0	0.00118718	0.00158854	0.00105245	0.000645117	0.000688372	0.00387149	0.000241996	0.000141419	0.00110377	0.0116812	0.00365517	0.0027846	0.00310216	0.00204059	0.00251286	0.00181366	0.000199748	0.00119263	0.000712797	0.000719936	0.00122373	0	0.00141408	0.0010137	0.00252148	0.00157023	0	0.000156806	0.00360049	0.000139822	0.00513797
GIMAP6	0	0	0	0.000168939	0.000718767	0	0.000245891	0	7.12287e-05	0.000898559	0	0.00024723	0	0	0	0	0	0	0.000306804	0	0	0	0	0	0	2.73565e-05	0	0.000181616	0	0	0	0	0.000487998	0.000394057	0	0	0	0	0	0.000482055	0	0.000142587	0	0	0	0	0	0
GIMAP2	0.000869785	0.00121193	0.0010621	0.00178043	0.00129827	0.00156915	0.000118195	0.000289575	0.000720403	0.000217621	0.000236125	0.00017751	0.00139032	0.000398447	0.000444845	0.000921931	0	0.00195695	0.000257358	0.000679929	0	0.000826641	0	0.000672126	0.00133213	0	0	0.00199398	0.00152064	0.00197862	0	0.00104497	0.000513698	0.000805349	0	0.000172752	0.000319392	0	0	0.000161152	0.000801244	0.00129102	0.000512806	0	0.000849267	0	0	0
GIMAP5	0	0.000376921	4.05404e-05	0	0	0	0	0.000413635	4.14138e-05	0	0	0	0	0	0	0	0	0.00013518	0.000118474	0	0	7.85763e-05	0	0	0	0	0	0	0.000548445	0	0	0	0	0	0	0	2.13793e-05	0	0	0	0	0	0.000285617	0	0	0	0	0
TMEM176B	0.00193105	0.000721239	0.00103563	0.0023535	0.00319013	0.000617907	0.00783099	0.00822742	0.0039403	0.00191309	0.000874695	0.00110332	0.00407816	0.0036847	0.00211111	0.00304957	0	0.00120716	0.000810933	0.00234284	0.0021155	0.000768127	0.00110719	0.00157086	0.000778524	0.00166613	0	0.00419912	0.00240965	0.00122485	0.0155373	0.00939773	0.00677299	0.00440104	0.00375744	0.0016747	0.00167405	0.00260897	0	0.00215475	0.00158281	0.00158775	0.0029328	0.00131417	0.000757433	0	0.00176554	0.00604165
TMEM176A	0.000499984	0.000169494	0.000365899	0	0.000487174	0.000996466	0.00280192	0.00340666	0.00101957	0.000198693	0	0.000386859	0.00183789	0.000309007	0.000236408	0.000642122	0	0.000100915	0.00040215	0.00135379	0.000549462	0.000390035	0.00510635	8.75903e-05	0	0.00199243	0	0.0031254	0.000705306	0.0013535	0.00565458	0.0012783	0.00292279	0.000110538	0	0.000437401	0.000177446	0	0	0.000751337	0.000279475	0.000564511	0.00134545	0	0.00116202	0	0	0
AOC1	0.0015667	0.00085157	0.00234704	0.00349901	0.00217984	0.00200409	0.000604769	0.000247807	0.0019889	0.000101689	0.000538363	0.00140865	0.000301006	0.000982109	0.00190608	0.00197147	0	0.00122984	0.00110032	0.00055539	0.000999172	0.000795271	0.00325526	0.00201659	0.00100474	0.000453317	0	0.000802803	0.0036287	0.00239877	0.000996685	0.00136165	0.000514171	0.00103192	0.000302977	0.000638566	0.00165782	0.000362319	0	0.000767257	0.00172277	0.00139528	0.0035141	0	0.000333594	0.00278529	0.000181985	0.00407505
KCNH2	0.0606327	0.0616676	0.0583878	0.0844039	0.0749251	0.069213	0.105451	0.089893	0.0617549	0.0517613	0.0450818	0.0539834	0.0920188	0.0652872	0.0661246	0.07039	0	0.0712164	0.0790382	0.073095	0.0680096	0.043855	0.0812157	0.0498345	0.0612723	0.0551471	0.0434526	0.0794661	0.0805229	0.0513392	0.097353	0.092939	0.0643747	0.0641006	0.0392331	0.0449418	0.0655523	0.0736526	0	0.0739849	0.0640994	0.0608176	0.0764505	0.0898262	0.0788296	0.0189901	0.0423846	0.0893193
NOS3	0.000565499	0.00129006	0.00263841	0.00455908	0.00318105	0.00145378	0.00141001	0.00204833	0.00144684	0.00165139	0.0010759	0.000962948	0.00277603	0.0019129	0.00134435	0.002032	0	0.00229948	0.00166358	0.00100225	0.00245406	0.00113019	0.00237151	0.00131368	0.00148938	0.00118076	0	0.0034972	0.00358798	0.00248551	0.000582577	0.00178305	0.00105644	0.00209545	0.00209391	0.00127233	0.00223789	0.000797114	0	0.000244688	0.00199855	0.00168348	0.00322713	0.00280332	0.000202246	0.000407144	0.000427006	0.00235915
ATG9B	0.0203991	0.0151038	0.0222933	0.0520578	0.0305746	0.0217987	0.01685	0.0258213	0.03397	0.0104745	0.0122552	0.0142923	0.0207015	0.0720826	0.035599	0.0563468	0	0.0493548	0.0262754	0.0275786	0.0249268	0.0260021	0.0155892	0.0246672	0.0162191	0.0213367	0	0.020099	0.0290207	0.0222355	0.0230153	0.0334349	0.0241534	0.0218261	0.0150097	0.0132285	0.0320216	0.0236961	0	0.0388981	0.0309695	0.0163479	0.0426406	0.0160325	0.0208011	0.00257413	0.0144123	0.0422312
ABCB8	0.133582	0.146903	0.170466	0.283248	0.206192	0.149449	0.179825	0.241234	0.20878	0.125652	0.109937	0.123143	0.183718	0.289313	0.200535	0.279199	0.125965	0.287013	0.229193	0.185361	0.194392	0.151592	0.209537	0.181042	0.108279	0.124936	0.134661	0.150668	0.230286	0.175563	0.210492	0.234824	0.182331	0.202138	0.115359	0.143908	0.182414	0.175526	0	0.206405	0.240236	0.162147	0.244942	0.164912	0.142666	0.0719485	0.121993	0.0983077
ASIC3	0.062724	0.076035	0.032333	0.0659203	0.0558615	0.0583716	0.036984	0.0617973	0.0379849	0.0200989	0.0182939	0.0200139	0.0522916	0.0457793	0.0523032	0.0450258	0	0.053536	0.0469113	0.044546	0.0446865	0.0209319	0.0130783	0.0240861	0.0319025	0.0407265	0.0137223	0.0880516	0.074083	0.0696743	0.0679813	0.0590138	0.0511355	0.0249746	0.0291352	0.0377441	0.0277175	0.0381344	0	0.0412133	0.0352434	0.0587339	0.0516368	0.0487557	0.0529422	0.0309294	0.0196348	0.0288327
CDK5	0.0545366	0.0503411	0.045856	0.0952223	0.0745481	0.0764717	0.133843	0.102546	0.0697175	0.0384516	0.0665268	0.0374938	0.069231	0.110607	0.0475042	0.0881256	0	0.0676776	0.125817	0.052332	0.0711559	0.0333719	0.0459426	0.0365662	0.0931787	0.073098	0.0116812	0.0767276	0.135544	0.0649281	0.11169	0.0756607	0.0562872	0.0591478	0.0421847	0.0284012	0.0748526	0.0643228	0	0.0504235	0.0567354	0.0703783	0.0805397	0.15396	0.102411	0.0340216	0.0177163	0.0300464
SLC4A2	0.00629731	0.00365337	0.00674015	0.0107737	0.00832288	0.00632543	0.0103595	0.00887455	0.00627922	0.00460852	0.00291785	0.00393055	0.00344114	0.00853007	0.00514168	0.00523807	0	0.00524837	0.00472018	0.00479857	0.00511108	0.00326869	0.0016155	0.0049207	0.00319187	0.00683679	0	0.00594217	0.00912867	0.00576189	0.0134064	0.00474101	0.00533405	0.0036814	0.0102511	0.00294064	0.00621163	0.00429196	0	0.00370602	0.00553253	0.00690484	0.00394035	0.00433863	0.00411407	0.00186091	0.00219361	0.0149993
FASTK	0.198196	0.188767	0.110859	0.176245	0.152676	0.175115	0.197189	0.213747	0.103969	0.103507	0.105289	0.111392	0.186372	0.152276	0.135336	0.132131	0.293612	0.139694	0.15103	0.168133	0.13579	0.0700498	0.112891	0.0816361	0.150792	0.183155	0.441142	0.253848	0.200585	0.24369	0.274309	0.151839	0.169258	0.133863	0.0908867	0.0831591	0.124033	0.208126	0	0.164384	0.117342	0.185687	0.155614	0.268196	0.189735	0.0726606	0.0593549	0.102921
TMUB1	0.0558149	0.0732892	0.0502682	0.059238	0.0624783	0.0600163	0.104532	0.0715738	0.0535887	0.0500508	0.0471115	0.0392491	0.0841637	0.0521324	0.0638838	0.051636	0	0.0455337	0.0753142	0.0640794	0.06483	0.0324662	0.0698786	0.0422464	0.0666826	0.0605795	0.134728	0.0801119	0.0988018	0.0659096	0.118466	0.0696182	0.0627384	0.0484106	0.0668021	0.0469713	0.0691777	0.0874925	0	0.0718744	0.0563762	0.0639283	0.0606356	0.0965123	0.0862782	0.043171	0.0258779	0.0917901
AGAP3	0.363249	0.385382	0.23802	0.44941	0.390712	0.369192	0.35024	0.362992	0.231493	0.239775	0.249381	0.303266	0.422069	0.309996	0.285335	0.323059	0.608282	0.343306	0.327377	0.327277	0.315448	0.169575	0.431239	0.179694	0.277127	0.337018	0.449004	0.53522	0.482019	0.42794	0.543351	0.308954	0.303323	0.254952	0.379255	0.239532	0.240478	0.374957	0	0.35913	0.305536	0.405887	0.378316	0.513651	0.353843	0.146227	0.147758	0.459829
GBX1	0.00141143	0.00210166	0.00206058	0.00607771	0.00744351	0.00225376	0.00271546	0.000781167	0.00170104	0.000373372	0.00185586	0	0.00168342	0.0024105	0.000546559	0.00202551	0	0.00176285	0.00130893	0.00151451	0.00182097	0.000653172	0	0.00389762	0.000875965	0.000223106	0	0.00236095	0.00572112	0.00640536	0	0.00193351	0.000902543	0.000959151	0	0.00123273	0.000782915	0.000671683	0	0.00154917	0.00198047	0	0.00179912	0	0.000822631	0.00168768	0.000654268	0.0942756
ASB10	0.00215622	0.00303581	0.00196079	0.00131138	0.00336578	0.00163547	0.000437723	0.000675776	0.000919535	0.000117143	0.000220234	0.000428384	0	0.00166354	0.000316061	0.000214237	0	0.000675343	0.00040653	0.000358744	0.000852515	0.000243817	0	0.000443547	0	0.000289471	0	0.00166031	0.00217616	0.00129	0	0.000447984	7.10767e-05	0.000328857	0	0.000369576	0.000407959	0.00139284	0	0.000436612	0.000767288	0.00101028	0.00138997	0.000485652	0.00165403	0.000420735	0.000360862	0.00390533
IQCA1L	0	0	0.000195502	0.000457802	0	0.000430483	0	0	2.13583e-05	4.85888e-05	0.00118799	0	0	0.000235569	0	0.000552987	0	0	0	0	0.000285158	8.60162e-05	0	0	0	0	0	0	0	0	0.000503756	0.000894875	0.000598265	0	0	0	0	0	0	0	0	0	0	0.000679761	0	0	0	0.0278188
ABCF2	0.00934777	0.00228499	0.00580247	0.00456492	0.00546085	0.00641222	0.0135304	0.00829041	0.00542528	0.00330519	0.00689095	0.00347251	0.00565665	0.00610497	0.00547913	0.00323419	0	0.00774518	0.0100813	0.0038961	0.00461459	0.00255856	0	0.00407355	0.00865254	0.00309576	0	0.00518039	0.00436847	0.00473479	0.00687265	0.00328345	0.00467527	0.00594318	0.00136607	0.00211879	0.00532714	0.00510655	0	0.00469059	0.00362849	0.00453238	0.00462861	0.00543118	0.00525333	0.00502047	0.00185638	0.0129387
CHPF2	0.0350778	0.0416214	0.0551521	0.0568409	0.0605936	0.072603	0.145667	0.076918	0.0642286	0.0453987	0.0523255	0.0396533	0.080152	0.0768215	0.0379577	0.0545375	0	0.0552236	0.0945877	0.0529539	0.0576665	0.0444087	0.0361377	0.0500264	0.0655098	0.0451135	0.0116812	0.0632593	0.0724365	0.0771003	0.0871624	0.0763208	0.0529884	0.0635553	0.0289039	0.0367446	0.0802306	0.0749016	0	0.0736652	0.0571065	0.0479332	0.0612223	0.10794	0.0739376	0.0439471	0.0236531	0.0647692
SMARCD3	0.12315	0.183533	0.116981	0.18447	0.175441	0.13824	0.218219	0.225484	0.130749	0.112052	0.103338	0.111855	0.172821	0.139017	0.147908	0.161848	0.611851	0.169399	0.14842	0.134594	0.134027	0.0814701	0.203549	0.116036	0.118308	0.119289	0.0749862	0.213159	0.13327	0.216888	0.272892	0.109948	0.163309	0.139481	0.108514	0.11772	0.142469	0.222387	0	0.137558	0.192775	0.147744	0.163581	0.238261	0.187468	0.203033	0.0904825	0.0803862
NUB1	0.137808	0.139697	0.124697	0.164655	0.133324	0.140059	0.191458	0.169338	0.111997	0.0984181	0.10789	0.0986773	0.126353	0.166135	0.111031	0.115096	0.265379	0.118328	0.161663	0.105662	0.124873	0.114715	0.094628	0.102159	0.114034	0.111389	0.108726	0.192896	0.234653	0.163944	0.178587	0.162696	0.142807	0.137132	0.124662	0.101985	0.154108	0.171685	0	0.172735	0.125059	0.17226	0.175778	0.174213	0.165322	0.0829742	0.0616752	0.159352
WDR86	0.0569061	0.0636574	0.0533088	0.155276	0.184693	0.0663579	0.0649183	0.0880129	0.172792	0.0433234	0.0792719	0.0763516	0.137397	0.153155	0.103747	0.221085	0.272772	0.164357	0.0933842	0.158572	0.0719769	0.0647914	0.196085	0.0906637	0.0494132	0.0668476	0.0137223	0.0454822	0.0526748	0.0928288	0.0457042	0.114116	0.0766463	0.0598712	0.0605856	0.0795288	0.055174	0.0524788	0	0.116778	0.187319	0.0395125	0.135427	0.0510283	0.053361	0.0780115	0.191311	0.0639333
CRYGN	0.000578134	0.00165595	0.00070943	0.00414139	0.00384742	0.00285921	0.00266415	0.00285116	0.00346528	0.00188414	0.00149535	0.00111514	0.00173552	0.00297458	0.00194361	0.00428024	0	0.00343287	0.00313183	0.00464254	0.00147942	0.00142935	0.00449441	0.00435533	0.00167329	0.00118212	0.0116812	0.000136927	0.001823	0.00271557	0.00139002	0.00092965	0.00186463	0.00116535	0	0.00182589	0.00130667	0.000224666	0	0.00134624	0.00487315	0.00244516	0.00129169	0.00284406	0.000730599	0.00611656	0.00260337	0
RHEB	0.325609	0.357681	0.238734	0.49101	0.40993	0.401117	0.374245	0.36717	0.249604	0.253664	0.25902	0.258169	0.346911	0.349181	0.265554	0.335955	0.583695	0.340471	0.357125	0.302849	0.321124	0.194128	0.269455	0.242512	0.276982	0.28434	0.359965	0.469101	0.544557	0.408653	0.37545	0.324362	0.278538	0.280633	0.298252	0.243333	0.257802	0.334177	0	0.306397	0.330527	0.268891	0.343093	0.415998	0.346274	0.196273	0.149741	0.39269
PRKAG2	0.43201	0.439401	0.247638	0.551642	0.403195	0.434992	0.278931	0.387848	0.192371	0.238988	0.273529	0.346624	0.420947	0.342406	0.287108	0.31021	1.05351	0.360164	0.357126	0.362975	0.31748	0.183093	0.34518	0.206008	0.262857	0.388288	0.455508	0.624806	0.629935	0.512072	0.553903	0.348466	0.284702	0.262107	0.505797	0.207786	0.215872	0.349903	0	0.399847	0.302893	0.428404	0.411013	0.458032	0.35623	0.179466	0.128091	0.376972
GALNTL5	0.0249316	0.0301918	0.0304197	0.0586451	0.0359992	0.0247661	0.0524442	0.0663757	0.033381	0.0274993	0.0248841	0.0275382	0.0339804	0.0537967	0.035481	0.0413846	0	0.0478348	0.0494506	0.0241353	0.0490408	0.0247938	0.0292681	0.0401902	0.0245324	0.0268275	0.0346453	0.036819	0.0440183	0.0265595	0.0249078	0.0272062	0.0246324	0.0446036	0.0280937	0.0262633	0.0329161	0.0387573	0	0.035109	0.0337406	0.022351	0.0295982	0.0304043	0.0380954	0.0316817	0.0175055	0.0764291
GALNT11	0.401948	0.410292	0.257879	0.554985	0.42965	0.43727	0.361001	0.37653	0.205429	0.256215	0.242262	0.377376	0.434133	0.309938	0.284038	0.339952	1.16905	0.324087	0.34071	0.33956	0.305946	0.166933	0.437774	0.156895	0.282887	0.369123	0.523461	0.594329	0.605204	0.502262	0.491985	0.30326	0.299158	0.281619	0.475578	0.258906	0.244065	0.381451	0	0.380294	0.348718	0.448458	0.403446	0.486017	0.369918	0.193313	0.140637	0.321853
KMT2C	0.374147	0.323536	0.208269	0.526958	0.404468	0.375761	0.330649	0.341449	0.19104	0.208833	0.210529	0.3383	0.391236	0.296073	0.249798	0.312638	0.821434	0.307525	0.300657	0.295223	0.298413	0.128085	0.363559	0.161493	0.219589	0.298542	0.37752	0.575011	0.544036	0.494372	0.512218	0.226904	0.27689	0.214506	0.4531	0.229949	0.209799	0.34593	0	0.322415	0.305554	0.443864	0.355139	0.480456	0.328112	0.116351	0.108582	0.315731
XRCC2	0.052228	0.0385717	0.0328917	0.0529538	0.0304155	0.0320164	0.0154944	0.0390844	0.0276726	0.0274185	0.0244634	0.0427091	0.0480113	0.0626473	0.0382671	0.0432194	0	0.0432057	0.0391511	0.0348015	0.0334838	0.04444	0.0151812	0.0242321	0.0187626	0.0339016	0.00286794	0.0328049	0.0444214	0.0254406	0.0410574	0.0396261	0.028774	0.0325585	0.0276938	0.0300143	0.0309532	0.0293141	0	0.0427806	0.0401735	0.0310825	0.0590577	0.0350436	0.0207431	0.0113904	0.0179297	0.0356797
ACTR3B	0.373743	0.389231	0.244986	0.492349	0.41594	0.401111	0.340033	0.363924	0.231193	0.254713	0.244312	0.350893	0.402749	0.336245	0.279618	0.346011	0.628648	0.361669	0.338049	0.337007	0.333266	0.15524	0.428009	0.198662	0.277631	0.343522	0.517575	0.511282	0.55147	0.459484	0.48002	0.321506	0.316932	0.269844	0.427581	0.262902	0.245618	0.331325	0	0.356325	0.326453	0.407294	0.396364	0.459536	0.362388	0.210434	0.150497	0.304657
DPP6	0.197602	0.133702	0.0977876	0.196828	0.136476	0.159587	0.119849	0.126892	0.087286	0.122032	0.1178	0.121243	0.115821	0.132669	0.133571	0.126057	0.116853	0.143061	0.116021	0.113691	0.111007	0.0882412	0.116489	0.0928452	0.104786	0.144182	0.0737043	0.221617	0.244382	0.176421	0.144105	0.122657	0.109372	0.122266	0.197097	0.0879929	0.105766	0.147495	0	0.152897	0.121629	0.155515	0.164183	0.15247	0.175059	0.123052	0.0808994	0.164319
PAXIP1	0.180564	0.198894	0.14729	0.216	0.1778	0.175652	0.161617	0.199237	0.142623	0.131134	0.128828	0.143156	0.201531	0.180677	0.165547	0.189169	0.312082	0.191419	0.179569	0.163189	0.161095	0.136395	0.162126	0.136926	0.142138	0.140831	0.121196	0.224517	0.16956	0.189278	0.193289	0.175077	0.169005	0.174862	0.134526	0.146404	0.149941	0.186434	0	0.210135	0.175528	0.171677	0.186647	0.199537	0.182565	0.12251	0.0910243	0.10897
HTR5A	0.0709199	0.048756	0.0447206	0.0619203	0.0413629	0.068059	0.0864912	0.0814649	0.0417435	0.0584904	0.0668413	0.0461483	0.0420477	0.0683222	0.0488229	0.0502081	0	0.0710959	0.0872718	0.0455763	0.0638485	0.0478611	0.0318055	0.0486736	0.0616546	0.0572783	0.0346453	0.0798941	0.0841984	0.0588514	0.0521239	0.0619621	0.0472959	0.0513331	0.041527	0.0374548	0.0562501	0.0627782	0	0.0656702	0.0382055	0.0460383	0.0712493	0.081398	0.0641102	0.0221551	0.0127252	0.138557
INSIG1	0.0740683	0.0970169	0.0524901	0.101187	0.0844841	0.0932961	0.0860853	0.0880989	0.0502365	0.0587115	0.0694858	0.060831	0.0476268	0.0494103	0.0851062	0.0682218	0	0.0548986	0.0790633	0.0680524	0.0727482	0.0433711	0.0583498	0.050564	0.107118	0.0720703	0	0.136684	0.171901	0.0697982	0.0874601	0.0765583	0.0621314	0.0570096	0.044163	0.0442203	0.0498432	0.0780083	0	0.0536701	0.0578015	0.0478614	0.0658093	0.0865348	0.0803363	0.103966	0.028482	0.0663779
EN2	0	0	0	0	0	0.000324292	0.000241363	0	0	0	0	0	0	0	0	0	0	0	0	0	0	0	0	0	0	0	0	0.000317674	0	0	0	0	0.000347392	0	0	0	6.44767e-05	0	0	0	0	0	0	0	0	0	0	0
CNPY1	0.0479808	0.0234346	0.028987	0.0185295	0.0162599	0.0213392	0.00907733	0.0181361	0.0139428	0.0149584	0.00679948	0.0225962	0.0213198	0.0277642	0.0217273	0.0148311	0	0.0170969	0.00945828	0.0166268	0.0193973	0.0303916	0.00464011	0.0154082	0.0103485	0.0112093	0	0.0702253	0.0404862	0.013814	0.0291555	0.0875009	0.0237672	0.0110181	0.0212754	0.0213829	0.00643881	0.0169305	0	0.0670754	0.0188808	0.0768421	0.0521691	0.00592885	0.00543313	0.00693335	0.0141158	0.0690701
RBM33	0.398662	0.393101	0.237835	0.518212	0.432102	0.411086	0.35059	0.36042	0.217731	0.246849	0.239102	0.345407	0.410098	0.318272	0.274786	0.346028	0.986568	0.348309	0.337521	0.322466	0.309743	0.157706	0.398195	0.185871	0.256477	0.347089	0.296259	0.578419	0.576381	0.490072	0.496293	0.319518	0.297576	0.266371	0.427365	0.250159	0.224613	0.328763	0	0.3605	0.327943	0.443636	0.400103	0.463148	0.346255	0.133943	0.155613	0.33949
SHH	0.0103639	0.0127757	0.00734143	0.0129474	0.00564677	0.00563696	0.019535	0.0125429	0.00888343	0.00665269	0.0068965	0.00241422	0.00457101	0.0103726	0.00766982	0.00780607	0	0.0104133	0.0119789	0.00667504	0.00963855	0.00823504	0.00769494	0.00376203	0.00650841	0.00531144	0	0.0106867	0.0127961	0.00474954	0.00914135	0.00516183	0.00963095	0.00660496	0.00830215	0.00466134	0.00734508	0.007949	0	0.00614719	0.00710789	0.00940065	0.0127437	0.0126699	0.0121567	0.00700912	0.00321493	0.0379762
RNF32	0.0244351	0.0108654	0.0166169	0.0366298	0.0222632	0.0163744	0.0110836	0.0212403	0.0206292	0.0116574	0.015333	0.0176426	0.0140994	0.0308369	0.0159278	0.0301874	0	0.0270873	0.019283	0.016992	0.016408	0.0184104	0.00890785	0.0236164	0.0116871	0.0150802	0.00286794	0.0172015	0.0310391	0.0241616	0.0114307	0.0266363	0.0149492	0.0157352	0.00779394	0.0137183	0.0117581	0.0139275	0	0.0118167	0.0162591	0.0091542	0.0341367	0.0206115	0.0129798	0.0266874	0.0198234	0.0505212
LMBR1	0.432518	0.440265	0.276547	0.541052	0.452017	0.41888	0.376698	0.385587	0.243199	0.276886	0.249437	0.360487	0.417524	0.354784	0.301823	0.362529	0.74419	0.369869	0.344331	0.363485	0.348922	0.185232	0.41639	0.218966	0.289422	0.377404	0.573217	0.595687	0.611905	0.506114	0.502705	0.332807	0.340153	0.316166	0.485989	0.273911	0.263028	0.373014	0	0.388287	0.351802	0.463639	0.417717	0.475076	0.384848	0.188977	0.177728	0.373751
NOM1	0.135134	0.149316	0.129579	0.147833	0.122515	0.109615	0.134803	0.145463	0.115392	0.0868352	0.0845935	0.0970259	0.138415	0.177632	0.119863	0.147574	0.181454	0.12192	0.115266	0.121621	0.121151	0.126698	0.126876	0.126291	0.0859041	0.12397	0.0479288	0.109928	0.179689	0.117355	0.163908	0.176942	0.133447	0.128513	0.115704	0.12126	0.108672	0.11926	0	0.158262	0.130739	0.153653	0.179691	0.12564	0.0998743	0.101972	0.0870948	0.175096
MNX1	0.00113586	0.00148869	0.00482656	0.0070847	0.00496024	0.00398559	0.00081641	0.00202574	0.00350853	0.000197332	0.000797191	0.0012831	0.000494319	0.00390762	0.00233737	0.00344105	0	0.00169276	0.00235445	0.0023957	0.00176237	0.00817918	0	0.00200141	0.00151454	0.00131079	0.00286794	0.00138754	0.00572511	0.00297569	0.000963155	0.0119391	0.00280707	0.002203	0.00217304	0.00224858	0.00210311	0.0025416	0	0.00434428	0.00316269	0.00321309	0.00706822	0.00289865	0.00086828	0.00317219	0.000269761	0.0112878
UBE3C	0.413746	0.415505	0.237916	0.556925	0.443481	0.4209	0.350444	0.372048	0.223419	0.240638	0.250748	0.358429	0.431386	0.320141	0.261514	0.335524	0.914461	0.359002	0.3591	0.340626	0.331132	0.169859	0.424599	0.174382	0.258243	0.360487	0.2795	0.564567	0.593021	0.505306	0.548341	0.31131	0.290933	0.290704	0.476107	0.248325	0.249893	0.367324	0	0.381693	0.341082	0.452215	0.391306	0.471984	0.340866	0.159563	0.145392	0.365019
DNAJB6	0.283218	0.309698	0.225414	0.411298	0.346399	0.366594	0.364387	0.340661	0.226263	0.219232	0.26883	0.266511	0.282071	0.301398	0.22184	0.288895	0.197569	0.274618	0.340017	0.245754	0.276778	0.177133	0.31162	0.188345	0.279055	0.300207	0.249688	0.455375	0.486065	0.32037	0.378233	0.29895	0.256659	0.286093	0.329811	0.217429	0.249567	0.311874	0	0.312662	0.268027	0.308158	0.309068	0.46915	0.33818	0.168573	0.121059	0.460324
PTPRN2	0.181748	0.17782	0.103528	0.302843	0.200361	0.193424	0.1372	0.161701	0.0878576	0.114442	0.114818	0.131043	0.161683	0.137006	0.0975213	0.171754	0.149131	0.177622	0.151864	0.133431	0.126625	0.0796804	0.127563	0.0799838	0.125428	0.151504	0.0775931	0.364103	0.33553	0.24058	0.222755	0.128056	0.103567	0.109745	0.211937	0.085199	0.0892373	0.149621	0	0.150862	0.13033	0.18349	0.164351	0.250419	0.154062	0.0896852	0.0748991	0.182264
NCAPG2	0.122189	0.11897	0.0937291	0.102972	0.0932563	0.105946	0.0864885	0.138176	0.0847203	0.0821431	0.0936715	0.0845487	0.120158	0.131688	0.0983489	0.10438	0	0.104911	0.107936	0.10098	0.109008	0.0917674	0.110668	0.0712938	0.069689	0.0933407	0.0968064	0.151613	0.145647	0.13394	0.136957	0.149671	0.117323	0.0959813	0.127476	0.088597	0.096644	0.146771	0	0.110732	0.0914458	0.132396	0.149903	0.100822	0.0878223	0.0792793	0.0565827	0.11507
ESYT2	0.432034	0.427556	0.261742	0.546662	0.480106	0.421541	0.37825	0.397005	0.233166	0.269208	0.25454	0.378824	0.443521	0.342284	0.317104	0.339329	0.538706	0.383402	0.343559	0.367333	0.366219	0.166045	0.411518	0.18309	0.283592	0.361554	0.510516	0.578981	0.666477	0.501535	0.49898	0.333988	0.32023	0.28835	0.47595	0.273159	0.243304	0.389199	0	0.430898	0.375646	0.446619	0.430212	0.492274	0.399712	0.160751	0.153362	0.485704
WDR60	0.406021	0.381286	0.216882	0.566425	0.448953	0.437227	0.367239	0.355817	0.205031	0.254653	0.234809	0.357174	0.382865	0.284246	0.245867	0.334981	1.04351	0.341814	0.350448	0.33605	0.297256	0.12259	0.418895	0.165014	0.300333	0.340027	0.494812	0.614738	0.623214	0.507363	0.537438	0.266061	0.284769	0.26762	0.513025	0.241705	0.230379	0.362567	0	0.378787	0.33591	0.45652	0.353461	0.497027	0.368544	0.166636	0.127323	0.384688
VIPR2	0.0254813	0.0928427	0.138345	0.0955831	0.0732965	0.035478	0.0482748	0.0380713	0.10465	0.0916398	0.0814191	0.0149717	0.0193573	0.0232936	0.199012	0.0691321	0.351302	0.0883665	0.0940198	0.030961	0.157551	0.0823674	0.0961726	0.0690693	0.0376745	0.0995572	0.0430696	0.0495681	0.118454	0.0464945	0.0355408	0.0407005	0.0715774	0.0700298	0.0504913	0.113046	0.115863	0.146621	0	0.0698301	0.163691	0.0595041	0.119083	0.0319128	0.106002	0.0625381	0.0479149	0.0108407
PLCXD1	0.0490508	0.0825705	0.0570923	0.132173	0.11457	0.0575443	0.104214	0.113154	0.0817572	0.0314307	0.0381808	0.0722584	0.0854977	0.117429	0.0561805	0.115755	0	0.0694295	0.0515457	0.0451041	0.05363	0.0427862	0.0761057	0.0418994	0.030798	0.0922143	0.035846	0.0936992	0.153996	0.0670311	0.0674502	0.123924	0.0900675	0.0955756	0.0293825	0.0898033	0.0964261	0.0538761	0	0.10464	0.107913	0.158577	0.0766184	0.0570605	0.0303526	0.0340755	0.0523681	0.067333
GTPBP6	0.104895	0.132503	0.0882961	0.181989	0.136578	0.0798425	0.145565	0.19276	0.125912	0.0731319	0.0913435	0.0845735	0.150923	0.197395	0.120596	0.176191	0	0.151013	0.131433	0.104065	0.0992271	0.0732399	0.0759224	0.080437	0.0640576	0.105267	0.239842	0.170923	0.197999	0.0961109	0.153458	0.228122	0.141131	0.152349	0.0968021	0.091615	0.163052	0.0930325	0	0.171243	0.149048	0.111636	0.145819	0.124119	0.0868026	0.0488765	0.0936942	0.134355
PPP2R3B	0.0489195	0.0526666	0.036211	0.0619887	0.0560761	0.038659	0.0586053	0.0608002	0.0533793	0.0326449	0.0341633	0.0428675	0.0492495	0.0898097	0.0497857	0.0747581	0	0.0546151	0.0386398	0.0629585	0.0417185	0.0367431	0.0390337	0.0259257	0.0237867	0.0432273	0	0.0683122	0.0847344	0.0648673	0.0753399	0.0847191	0.0641945	0.0484262	0.0448838	0.0383755	0.058361	0.039684	0	0.0618866	0.055524	0.0506565	0.0705132	0.0396844	0.0392767	0.012553	0.0387696	0.053418
SHOX	0.00307291	0.00323694	0.00355147	0.0124841	0.00698896	0.00449967	0.00380979	0.00387891	0.00425668	0.00249582	0.00176112	0.00174764	0.00282103	0.0104928	0.00440816	0.00567971	0	0.00425735	0.00394424	0.00358458	0.0038429	0.00298084	0.00330699	0.00210689	0.00225108	0.00315413	0	0.00642475	0.0122409	0.00436834	0.00448273	0.0049774	0.00398889	0.00538634	0.00249772	0.00151493	0.00260883	0.0034922	0	0.00684501	0.004599	0.00555116	0.0062809	0.00248235	0.00280189	0.00187654	0.00268718	0.025524
CRLF2	0.00525473	0.0116866	0.0127779	0.0370326	0.0161469	0.00702408	0.00594211	0.0129664	0.0184227	0.00374408	0.00164609	0.00329489	0.0030635	0.0160031	0.0086	0.0128105	0	0.0170855	0.00989197	0.00730843	0.00508809	0.0067519	0.00166111	0.0159327	0.00731642	0.0072597	0.0424021	0.00898016	0.0254497	0.0102832	0.00633069	0.0115896	0.00687048	0.0119804	0.00278532	0.00899734	0.00961382	0.00380097	0	0.00749283	0.010813	0.00419833	0.0186935	0.00787617	0.00360456	0.00444292	0.00597849	0.0181907
CSF2RA	0.0123722	0.0188604	0.0164994	0.0412775	0.0325963	0.0155174	0.0166128	0.0146256	0.015658	0.00789541	0.0093283	0.0093181	0.0225172	0.0213336	0.0197312	0.0242444	0	0.0186339	0.0145026	0.0181808	0.0111677	0.00918699	0.0160949	0.0157355	0.0089547	0.0126127	0.035846	0.0148352	0.0338449	0.0166759	0.0189364	0.0157239	0.0210763	0.0103897	0.00845122	0.0132288	0.0147138	0.00782095	0	0.0161357	0.0154914	0.0124743	0.0206598	0.0134827	0.00926945	0.00479085	0.00971675	0.0274227
IL3RA	0.0304822	0.0556528	0.0636534	0.104615	0.0667219	0.0476968	0.049399	0.05731	0.0580477	0.0318705	0.0165701	0.0227485	0.0265704	0.133151	0.0603439	0.0630066	0	0.0808069	0.0673786	0.0473393	0.0823259	0.0798205	0.00782379	0.0557883	0.0222313	0.0225958	0.0175414	0.0859394	0.142568	0.0704615	0.0502301	0.114174	0.0512735	0.075563	0.029938	0.0304365	0.0625841	0.0327748	0	0.0476395	0.052782	0.0864943	0.134893	0.0197856	0.0486512	0.04629	0.0293255	0.117188
SLC25A6	0.117088	0.084978	0.130942	0.162411	0.121909	0.143395	0.249089	0.172082	0.137116	0.0925419	0.140399	0.0642332	0.127739	0.213154	0.0780496	0.153101	0	0.137742	0.266524	0.0857675	0.130892	0.126363	0.101372	0.123572	0.138943	0.11456	0.0573652	0.162134	0.3169	0.0933676	0.178968	0.200212	0.107365	0.186551	0.0847885	0.0759872	0.192542	0.137202	0	0.171293	0.0990321	0.143525	0.134537	0.199424	0.16285	0.091203	0.0338265	0.192896
ASMTL	0.0937809	0.132495	0.0989055	0.202396	0.140335	0.102022	0.107321	0.17381	0.132686	0.0550779	0.0859159	0.0897157	0.139246	0.208298	0.120189	0.177554	0.265506	0.151167	0.134742	0.102412	0.115485	0.0862969	0.0878614	0.1099	0.0560499	0.106188	0.0575875	0.123315	0.209898	0.0904825	0.11235	0.192724	0.119197	0.120155	0.0735779	0.105796	0.111159	0.071132	0	0.149849	0.144904	0.0865728	0.157087	0.0863777	0.0801862	0.0651319	0.0887853	0.194006
P2RY8	0.00930366	0.0104511	0.0170733	0.0301486	0.0204544	0.0100304	0.00641146	0.00851525	0.0116468	0.00422486	0.00439608	0.00516351	0.00577439	0.0207613	0.0100194	0.0200258	0	0.0144174	0.00710164	0.00925379	0.0106649	0.0105532	0	0.0130692	0.0101407	0.00832528	0	0.0148671	0.0495608	0.0138775	0.00512125	0.0169103	0.00944827	0.0130457	0.00792783	0.00711323	0.00818066	0.00657324	0	0.00877802	0.0121557	0.0104178	0.0159707	0.00559938	0.00889755	0.00766003	0.0123881	0.0312165
AKAP17A	0.104521	0.119929	0.0893177	0.1356	0.093297	0.0901903	0.0921481	0.145011	0.116318	0.0475655	0.0815842	0.0656987	0.125155	0.230323	0.119499	0.167183	0.406225	0.141424	0.122973	0.108792	0.110255	0.0873071	0.0686323	0.0920658	0.061393	0.0856582	0.151271	0.0887439	0.144789	0.0625208	0.0991486	0.185912	0.0902581	0.0833655	0.0752692	0.0739189	0.0853846	0.0753995	0	0.105807	0.112633	0.0885941	0.181665	0.0513007	0.053079	0.0774935	0.0597935	0.206891
ASMT	0.0155459	0.0100974	0.0124679	0.0240849	0.0167538	0.00782109	0.00460673	0.0126818	0.0113376	0.00343646	0.00774999	0.00709409	0.00632131	0.018158	0.0107629	0.0155638	0	0.013461	0.00901668	0.0087341	0.0118539	0.00590191	0.00329133	0.0092521	0.00801884	0.00817029	0	0.0110151	0.0177042	0.0115098	0.00444463	0.0156082	0.00674653	0.0114713	0.0134638	0.00556825	0.00877608	0.00832231	0	0.00961596	0.012214	0.0107209	0.0149449	0.0057233	0.00406062	0.00857092	0.00491535	0.0484924
DHRSX	0.325411	0.408816	0.266118	0.429687	0.411837	0.326286	0.395586	0.390384	0.279238	0.246636	0.265221	0.378356	0.43529	0.388195	0.327002	0.353904	0.731306	0.359707	0.297859	0.338861	0.290779	0.228885	0.436748	0.215648	0.229992	0.355961	0.210673	0.533529	0.51714	0.442987	0.525565	0.363964	0.37973	0.337957	0.394251	0.286858	0.280076	0.310787	0	0.372704	0.339711	0.392895	0.373809	0.367466	0.303214	0.202455	0.231686	0.443732
CD99	0.0101559	0.0272899	0.0188602	0.0325652	0.0281691	0.0270752	0.0250952	0.0364589	0.0222378	0.0105726	0.0220661	0.0108773	0.0130618	0.0383617	0.0236885	0.0192636	0	0.00971493	0.01874	0.0104809	0.0062314	0.0178608	0.0169654	0.0379188	0.0166466	0.00923596	0.00286794	0.031772	0.0326553	0.0400887	0.054377	0.0244318	0.0255318	0.0212279	0.00921417	0.00894038	0.015869	0.0416498	0	0.0442819	0.0335729	0.0186571	0.0346427	0.0227321	0.00781543	0.00319885	0.0110811	0.0401237
XG	0.00627836	0.0088931	0.0133868	0.023085	0.0122126	0.0070133	0.0065869	0.00948833	0.0148196	0.00384425	0.00397308	0.00394152	0.00769554	0.01617	0.00664681	0.020758	0	0.00866136	0.0101421	0.00678289	0.00665503	0.0094874	0.0101809	0.011776	0.00393104	0.00506019	0	0.0109423	0.0242291	0.0116863	0.00696371	0.0117375	0.00597035	0.0143875	0.00804143	0.00675891	0.010897	0.0126318	0	0.00922052	0.0104185	0.0107667	0.0213859	0.00803386	0.00401972	0.00645915	0.0063379	0.0297997
GYG2	0.1302	0.10239	0.124357	0.243811	0.17651	0.181668	0.0881262	0.10731	0.133409	0.115658	0.138184	0.172119	0.14609	0.192774	0.172041	0.114284	0	0.122109	0.177862	0.124269	0.0999072	0.0914131	0.126946	0.125874	0.138101	0.110492	0.0391568	0.15306	0.0691632	0.170554	0.123876	0.127604	0.145325	0.120059	0.140573	0.14497	0.080592	0.158381	0	0.199453	0.180521	0.136056	0.168946	0.144013	0.0688759	0.066279	0.104278	0.0570269
ARSD	0.0211509	0.0156627	0.0165488	0.0306666	0.0242519	0.0138381	0.00661992	0.014343	0.0160934	0.0117825	0.0102462	0.015216	0.00734416	0.0321335	0.027292	0.017708	0	0.0263908	0.0223899	0.0213619	0.0160524	0.0226271	0.00957514	0.0180105	0.0136616	0.0123825	0	0.0163231	0.0212677	0.0196586	0.0139273	0.0289604	0.0134713	0.0120451	0.00527846	0.00984324	0.007087	0.0111126	0	0.0309843	0.0282774	0.0151925	0.0603772	0.00609452	0.0067844	0.0212089	0.00856489	0.00668541
ARSE	0.0188218	0.0118131	0.0223246	0.0287873	0.031993	0.0239118	0.0191923	0.0261217	0.0301249	0.0211588	0.0189074	0.0249382	0.0211421	0.0542417	0.0273581	0.0480808	0.161374	0.0327299	0.0221689	0.0268014	0.0191855	0.0183793	0.0250354	0.0178758	0.0122327	0.01286	0.0487296	0.011299	0.0161566	0.0216578	0.0222941	0.0280324	0.0199726	0.0244594	0.0513473	0.0265181	0.0300484	0.0123606	0	0.0198598	0.0336719	0.0380649	0.0323333	0.0239886	0.0162268	0.0117618	0.00932872	0.0126083
ARSH	0.00371327	0.00380184	0.00354719	0.00946169	0.00502813	0.00272299	0.00094632	0.00345627	0.00357107	0.00160962	0.00220102	0.00371907	0.00227134	0.0112413	0.00470265	0.00383073	0	0.00822986	0.00319634	0.00239488	0.00238503	0.00642367	0.00497103	0.00390282	0.00187334	0.00238263	0	0.0018327	0.0088297	0.00356102	0.0019877	0.014051	0.00223178	0.00138533	0.00934306	0.00583757	0.00324653	0.00112332	0	0.00483933	0.00311172	0.00384875	0.0085051	0.00172	0.00180643	0.00349067	0.00080439	0.0118779
ARSF	0.0174118	0.0182359	0.015536	0.0257682	0.0201699	0.0130691	0.00877041	0.0135312	0.00984497	0.00683831	0.00593255	0.0103079	0.0121916	0.00816178	0.00828841	0.00958385	0	0.0101808	0.0101647	0.00704531	0.0074202	0.0119272	0.00421134	0.010848	0.00910198	0.00820991	0	0.0152963	0.0263726	0.0178373	0.00894334	0.0110787	0.0102242	0.0102462	0.00931949	0.0113612	0.0070249	0.0123685	0	0.0139463	0.00946828	0.0107108	0.0258621	0.00692526	0.00579913	0.00406605	0.00597724	0.0238856
MXRA5	0.00540113	0.00857581	0.00592603	0.00688061	0.00819895	0.00978491	0.00917418	0.00502338	0.00623194	0.00501967	0.00490525	0.00649203	0.00546337	0.00504238	0.0107525	0.0131075	0	0.0123342	0.00835619	0.00977587	0.00607284	0.00614587	0.00868141	0.00830304	0.0054921	0.00332596	0	0.00570407	0.0102808	0.0051465	0.00850438	0.00912017	0.00708799	0.0068451	0.00890046	0.00656817	0.00616996	0.0097743	0	0.0138508	0.00570448	0.00935276	0.00692346	0.00354665	0.00670119	0.00356697	0.0040278	0.029529
PRKX	0.0181048	0.0341802	0.0319365	0.0673108	0.0645349	0.0246449	0.0247371	0.0320284	0.0268084	0.012102	0.0172667	0.0296916	0.0399512	0.0415484	0.024931	0.0268268	0.161374	0.0300733	0.018935	0.0192074	0.0175971	0.012949	0.0350767	0.0193017	0.0157945	0.027452	0.0137223	0.0388641	0.0842659	0.0337858	0.0275459	0.042111	0.0312257	0.0254033	0.0194882	0.0248554	0.0343633	0.0227454	0	0.0269487	0.0203962	0.0223684	0.0254655	0.0137896	0.0107361	0.0159985	0.0199724	0.0869509
NLGN4X	0.506311	0.480305	0.323425	0.576644	0.469804	0.479245	0.456241	0.439278	0.262299	0.338462	0.321337	0.438744	0.511586	0.393181	0.350557	0.402898	1.03458	0.437305	0.376656	0.394575	0.403793	0.232899	0.504005	0.247825	0.320457	0.434316	0.55582	0.695119	0.68197	0.558873	0.608099	0.354196	0.367049	0.329506	0.567418	0.317413	0.282949	0.431925	0	0.454071	0.387693	0.534829	0.454545	0.541961	0.417994	0.297612	0.207098	0.522872
VCX3A	0.00155649	0.00270931	0.000382424	0.00147576	0.00105415	0.000195792	0	0.00135438	0.000956592	0.000787921	0.000615569	0.00186266	0.000389561	0	0.0004189	0	0	0.000180689	0.00209845	0.000424313	0.00233654	0.000832403	0	0.00170332	0	0.00226994	0	0.00454334	0	0.000968326	0.000836644	0.000657564	7.32431e-05	0.000327663	0	0.000393005	0.000895571	0.000809542	0	0.000627948	0.000435954	0.000939102	0.000664484	0.00208808	0.00131414	0	0.00123461	0
PUDP	0.140328	0.114728	0.122852	0.149676	0.102145	0.166223	0.0722853	0.13629	0.0954501	0.106112	0.100096	0.0775786	0.125747	0.158599	0.144498	0.133705	0	0.175546	0.167555	0.138525	0.131888	0.105389	0.107412	0.117868	0.107282	0.0927433	0.205364	0.118012	0.127628	0.180461	0.170157	0.0893836	0.0976891	0.112198	0.120531	0.0802712	0.0840064	0.142047	0	0.107352	0.101378	0.0885361	0.13874	0.125326	0.100656	0.0619352	0.0591658	0.0457186
STS	0.257582	0.238165	0.18907	0.28576	0.226723	0.309462	0.154722	0.218487	0.153163	0.164526	0.178426	0.184557	0.220256	0.19649	0.18684	0.212743	0.261682	0.255949	0.262927	0.247238	0.248848	0.15898	0.21241	0.142622	0.221092	0.210099	0.196355	0.25585	0.279511	0.281478	0.239784	0.152214	0.189299	0.189648	0.248533	0.142376	0.14048	0.187866	0	0.162202	0.160869	0.216306	0.214585	0.229782	0.227746	0.1359	0.0842221	0.0995504
VCX	0.00508186	0.000653398	0.00182434	0.00107015	0.000892809	0.00506765	0	0.00532373	0.00176402	0.00178262	0.000850901	0.00242739	0.00489281	0	0.000225259	0.00358793	0	0.00433411	0.00339127	0.00197895	0.00756971	0.000497886	0.00326913	0.000358941	0.00169952	0.000589183	0	0.000957736	0.000976426	0.00439769	0.00439623	0.000776601	0.00426637	0	0.0063221	0.00672156	0.000641785	0	0	0	0.00185313	0.00100642	0.000920146	0.00333495	0.00313572	0	0.000203314	0
PNPLA4	0.0536157	0.0260149	0.031947	0.0444542	0.0309308	0.0539936	0.0323717	0.0411362	0.028291	0.0245135	0.0299571	0.0268507	0.0256106	0.0331061	0.0281185	0.0291503	0	0.045106	0.0551528	0.0320785	0.0336909	0.0284909	0.0218312	0.0380089	0.0316262	0.0269176	0	0.04033	0.0389395	0.0453691	0.0340733	0.0252334	0.0314483	0.0361483	0.0341244	0.0195263	0.0268961	0.0392528	0	0.0287882	0.0209112	0.040257	0.033034	0.0364524	0.04747	0.0219672	0.0111662	0.0258097
VCX3B	0.00222074	0.00123049	0.000638137	0.00109701	0.00182158	0.00185834	0.00133732	0.00208093	0.000929415	0.00152696	0.00121475	0.00339018	0.00902499	0.000718142	0.000853502	0.00125562	0	0.000532868	0.00161591	0.00219178	0.00012033	0.00377518	0.00277061	0.00137247	0.000655461	0.00221287	0	0.00334343	0.00612779	0.00195835	0	0.00115079	0.00145753	0	0	0.000197687	0.00138688	0.00189458	0	0.00324749	0.00077431	0.00251884	0.00183288	0.000858315	0.000807717	0	0.000990311	0.00151491
ANOS1	0.0502565	0.070776	0.0562568	0.1238	0.102851	0.111349	0.070498	0.0633083	0.0547827	0.0471721	0.0378875	0.0496681	0.0392641	0.117811	0.0282292	0.0557875	0	0.0302888	0.0742984	0.0400699	0.0484909	0.0312614	0.0648888	0.0353787	0.0617141	0.0543106	0.15677	0.0871982	0.15614	0.12668	0.0968646	0.0563209	0.0770233	0.0800481	0.0789531	0.0379165	0.0542715	0.0675497	0	0.108304	0.0712694	0.0723417	0.138806	0.064378	0.0554264	0.0309855	0.0367663	0.096618
FAM9B	0.00370642	0.00726892	0.00798574	0.0198139	0.00977064	0.00618161	0.00165079	0.00148139	0.00296532	0.00140499	0.00173265	0.00359496	0.000657271	0.00191436	0.00276285	0.00577624	0	0.0027812	0.00223829	0.00381912	0.00246855	0.00226759	0.00773007	0.00164623	0.00374793	0.00818813	0	0.00940423	0.0135865	0.00603235	0.00359557	0.00526297	0.00220281	0.00444798	0.00277071	0.00907661	0.00208355	0.00565041	0	0.00210969	0.00227329	0.00314431	0.00332143	0.00181345	0.000410998	0.00162409	0.00172791	0.00583697
TBL1X	0.0549981	0.058444	0.066166	0.099984	0.0638486	0.0717612	0.0429982	0.0643983	0.0472532	0.0360269	0.0671447	0.0490256	0.0363277	0.05397	0.082769	0.0756619	0.559116	0.0749957	0.0426503	0.100636	0.0393892	0.0544329	0.0455748	0.0579031	0.0477851	0.0412095	0.0239601	0.0769213	0.0886147	0.0772463	0.0425358	0.0448952	0.0821206	0.0537007	0.0655207	0.0377828	0.0508255	0.0443998	0	0.0840137	0.0599449	0.0501453	0.0700002	0.0305956	0.0487497	0.0130035	0.0526843	0.200275
GPR143	0.00571776	0.00351407	0.00822105	0.0128501	0.0131869	0.0050338	0.00288028	0.00439037	0.0075618	0.00385602	0.00388261	0.00291119	0.00364882	0.00535909	0.00851585	0.010547	0	0.00992385	0.00688235	0.00868896	0.00392433	0.0056257	0.00312062	0.00724533	0.00357965	0.00844926	0.0116812	0.00721389	0.0112264	0.00907033	0.000929437	0.0101806	0.00596001	0.0079191	0.0092391	0.0041513	0.0072646	0.00243411	0	0.00606282	0.00747107	0.00507012	0.0127303	0.00215427	0.00545329	0.00151102	0.00812437	0.0146196
SHROOM2	0.122363	0.10149	0.101785	0.172863	0.141168	0.14855	0.123309	0.147182	0.111232	0.0883309	0.1179	0.117993	0.123215	0.141104	0.126642	0.154679	0	0.158544	0.146653	0.111058	0.12584	0.0895532	0.108274	0.117018	0.0878926	0.10121	0.236791	0.151329	0.132424	0.133843	0.13694	0.0997151	0.0995463	0.125897	0.105385	0.0983616	0.105448	0.128999	0	0.114759	0.142546	0.0892147	0.115364	0.127292	0.136538	0.0463699	0.0815848	0.150775
CLDN34	0.00322395	0.000427348	0.00147028	0.00140733	0.0036259	0.00239117	0.000758739	0.00290673	0.00366475	0.00390599	0.00295377	0.00625744	0.00309769	0.00482213	0.00524829	0.00105088	0	0.00477564	0.00386465	0.00491336	0.00345776	0.00268528	0.00174009	0.00368883	0.00154053	0.00296782	0.0482046	0.000110097	0.0023903	0.000710642	0.00937055	0.00355284	0.00122062	0.00188401	0.00103923	0.00420641	0.00168815	0.0020443	0	0.000671866	0.00136119	0.00256591	0.00378785	0.000862401	0.00092721	0	0.00214588	0
WWC3	0.298897	0.266096	0.207039	0.336138	0.321263	0.300576	0.227452	0.315223	0.208538	0.197592	0.20942	0.278098	0.288665	0.278969	0.238154	0.254887	0.181454	0.295834	0.258956	0.266391	0.27982	0.186819	0.302398	0.181685	0.241341	0.251758	0.253021	0.338688	0.336173	0.311214	0.334997	0.286026	0.236353	0.215634	0.351835	0.215842	0.199772	0.25184	0	0.28976	0.265261	0.311106	0.295869	0.257728	0.300001	0.154471	0.139048	0.165416
CLCN4	0.29481	0.296768	0.222769	0.355901	0.316424	0.346067	0.324629	0.320048	0.217523	0.204974	0.238929	0.20921	0.272572	0.282531	0.223647	0.270802	0.247375	0.29088	0.335507	0.26532	0.293952	0.18133	0.258979	0.181225	0.266904	0.26633	0.250643	0.391259	0.398187	0.30846	0.320881	0.291982	0.236625	0.251071	0.247973	0.206064	0.225376	0.255287	0	0.295727	0.237878	0.251053	0.291774	0.332847	0.300764	0.189391	0.13176	0.280345
MID1	0.0702245	0.0558277	0.0573036	0.107678	0.0874379	0.0674605	0.0472537	0.0602438	0.0497175	0.0486752	0.056908	0.0538431	0.040648	0.0683991	0.0546077	0.0784748	0	0.072794	0.0595494	0.0531951	0.0548833	0.0466631	0.0440704	0.0637012	0.0519578	0.081076	0	0.0851937	0.113026	0.0950597	0.0653111	0.0571304	0.0591923	0.0557363	0.0527936	0.0389318	0.0552211	0.0632947	0	0.0672308	0.0657818	0.0745338	0.0723305	0.0469005	0.06293	0.0211865	0.0716885	0.101088
HCCS	0.0310015	0.0182913	0.0223017	0.0390477	0.0312356	0.0403551	0.0378292	0.0363598	0.027211	0.0162774	0.0253779	0.0162955	0.0206817	0.0366497	0.0206755	0.0272193	0	0.0185161	0.0526101	0.018722	0.0219491	0.0210007	0.0196543	0.0205695	0.0240185	0.0249478	0.0459135	0.0385699	0.0458696	0.0259745	0.0306336	0.031928	0.0207032	0.0292385	0.0249442	0.0194065	0.0334449	0.0252742	0	0.0261869	0.0179607	0.0147542	0.0216654	0.0370601	0.0290291	0.0142512	0.00976069	0.030034
ARHGAP6	0.134156	0.12973	0.111534	0.133727	0.110061	0.143035	0.227093	0.122203	0.101402	0.164485	0.0875853	0.132736	0.125573	0.0854901	0.041399	0.189681	0	0.091473	0.172929	0.08685	0.0619144	0.0815882	0.0503083	0.116708	0.112179	0.113387	0.342227	0.267594	0.17638	0.218559	0.207473	0.088391	0.115105	0.155772	0.0810081	0.0663118	0.082507	0.145479	0	0.154519	0.168821	0.141863	0.190241	0.138609	0.0847425	0.128793	0.0810247	0.343437
MSL3	0.0880996	0.0679869	0.071806	0.119399	0.112608	0.121345	0.134919	0.115151	0.0711676	0.0579994	0.0819289	0.0784194	0.0800732	0.0851423	0.0604062	0.0728184	0.110801	0.0896754	0.12402	0.0713097	0.0828932	0.0567738	0.0658871	0.0568552	0.09653	0.079319	0.0360892	0.119904	0.148413	0.0969436	0.10198	0.10482	0.0729768	0.0914388	0.0858908	0.049492	0.0986271	0.0817789	0	0.0629591	0.0690545	0.0675253	0.0953214	0.130546	0.101369	0.0432164	0.0317969	0.0752434
FRMPD4	0.200506	0.205193	0.116012	0.193801	0.152985	0.18066	0.185853	0.143873	0.0955561	0.119348	0.126492	0.183409	0.154105	0.170615	0.15514	0.132719	0.32702	0.171098	0.138971	0.131709	0.13878	0.10174	0.166818	0.100317	0.129629	0.143965	0.166215	0.258298	0.260492	0.1984	0.207779	0.143836	0.135191	0.123423	0.180341	0.119851	0.109894	0.146217	0	0.172285	0.138487	0.210273	0.219017	0.199931	0.143726	0.144476	0.113982	0.267379
PRPS2	0.135171	0.134497	0.123069	0.176975	0.181387	0.141042	0.15671	0.163216	0.122	0.118597	0.108626	0.101179	0.121835	0.153606	0.123271	0.145838	0	0.162474	0.156371	0.133828	0.140618	0.123117	0.0796041	0.0944754	0.135121	0.115292	0.0950925	0.16527	0.205834	0.135569	0.149992	0.17877	0.127352	0.124958	0.120117	0.111089	0.133236	0.13778	0	0.18389	0.122396	0.12101	0.173306	0.159283	0.181891	0.074914	0.0808329	0.137846
TLR7	0.000818254	0.000788821	0.00205771	0.00173777	0.00309538	0.00129559	0.000327444	0.000905086	0.00203662	0.000839165	0.000142955	0.000289258	0.000881994	0.0044889	0.000562466	0.00235725	0	0.00197211	0.00169999	0.000653762	0.00104716	0.00102112	0	0.000357598	0.000934751	0.000865349	0	0.00112495	0.00416868	0.00177358	0	0.00117734	0.00132245	0.00174006	0.000460505	0.00073598	0.00111223	0.000784128	0	0.000272832	0.00100532	0.000826869	0.00235571	0.000405233	0.000294895	0.000637942	0.000850017	0.00540825
TLR8	0.000108791	0.00077442	0.000183975	0.00124944	0.00140679	6.30794e-05	0.000241179	0	0.000299825	5.46715e-05	0	0	0	0	0.000215086	0.00029484	0	0.000126344	0	0.000426323	0.000148059	0	0	9.65441e-05	0	0	0	0.000143263	0.000656597	0.00152475	0.000632941	0.000530933	2.90867e-05	0.000939044	0	2.92914e-05	0.000142056	0.00205912	0	0.000197868	0	0.000862876	0.000224004	0	0.000626826	0	0	0
TMSB4X	0.379233	0.298482	0.258033	0.531005	0.387902	0.464671	0.440429	0.416255	0.311201	0.297526	0.462527	0.292107	0.38439	0.402491	0.240165	0.385115	0.671767	0.332667	0.441395	0.260709	0.352713	0.27307	0.271633	0.269948	0.375072	0.326327	0.222236	0.533363	0.678562	0.34007	0.537076	0.426478	0.292831	0.401473	0.329165	0.189978	0.330075	0.457963	0	0.387557	0.325787	0.416838	0.415598	0.529057	0.474996	0.22336	0.107393	0.304797
FAM9C	0.00038021	0.00107765	0.00112888	0.00539424	0.00343244	0.000563849	0.00263029	0.000345583	0.00148496	0.000625429	0.00191053	0.00069862	0.00119249	0.00454474	0.000452465	0.00451982	0	0.00377098	0.0021792	0.000727937	0.00167124	0.000779354	0	0.00138162	0.000345914	0.000612196	0	0.000275544	0.00232747	0.00181343	0.00183092	0.00201678	0.00104044	0.00261335	0.00052834	0.00040924	0.000896816	0.000272947	0	0.00323144	0.00154816	0.00125797	0.00294148	0.000525291	0.00026922	0	0.000611562	0.00481954
EGFL6	0.00306793	0.00376848	0.00425721	0.00998609	0.00623539	0.00244912	0.00476929	0.00379901	0.00558864	0.00208492	0.000819736	0.00311398	0.00324175	0.00659961	0.00449005	0.00504419	0	0.00613195	0.00446409	0.00176176	0.00471767	0.003175	0	0.00374723	0.00128787	0.00182455	0	0.00431046	0.00970106	0.00734457	0.00517842	0.0053579	0.00360505	0.00493272	0	0.00221304	0.00369343	0.00301208	0	0.00174538	0.00426222	0.00456206	0.00483456	0.000475429	0.00400848	0.00177987	0.00156787	0.00736067
TCEANC	0.0319325	0.0278649	0.0343078	0.0453424	0.0422385	0.0255872	0.060013	0.0297712	0.0253373	0.0225093	0.0285765	0.0138526	0.0287178	0.0326739	0.0188969	0.0265787	0.110801	0.0290439	0.0370935	0.0179841	0.0321741	0.0173234	0.0276616	0.0273208	0.0195439	0.0289194	0.0116812	0.0479256	0.0495406	0.0355859	0.0333938	0.0200664	0.0292735	0.0454384	0.0400851	0.0209343	0.0333682	0.0431059	0	0.0295202	0.0213327	0.0307496	0.0258275	0.0416559	0.0291568	0.0200286	0.0114011	0.0425328
RAB9A	0.088725	0.0903709	0.0953512	0.152903	0.118412	0.0947035	0.101906	0.116293	0.0969355	0.0724516	0.0638733	0.0465692	0.0954456	0.105883	0.0799623	0.0991422	0	0.0773383	0.111541	0.0814315	0.0986441	0.0661412	0.0823366	0.0770964	0.0617839	0.0739989	0.0436946	0.124922	0.127198	0.141774	0.118464	0.110896	0.0762205	0.0901652	0.0817489	0.0742454	0.105858	0.122391	0	0.0941905	0.093796	0.0633376	0.142911	0.113292	0.0994365	0.0373563	0.0595334	0.0535473
TRAPPC2	0.164485	0.154608	0.125838	0.255575	0.184018	0.177782	0.240183	0.179211	0.152314	0.110613	0.114967	0.135186	0.153689	0.237155	0.122628	0.211577	0.263585	0.188289	0.20455	0.133393	0.155103	0.113062	0.0814823	0.111632	0.134781	0.146448	0.285179	0.237534	0.300178	0.172428	0.226545	0.196407	0.140251	0.163353	0.146001	0.107306	0.175947	0.171846	0	0.165256	0.173785	0.176811	0.225016	0.202511	0.151603	0.0943297	0.069318	0.284129
OFD1	0.261429	0.276056	0.192011	0.27958	0.255685	0.234307	0.32832	0.243785	0.171955	0.16763	0.142213	0.167564	0.242092	0.242211	0.206278	0.256089	0.548351	0.242307	0.226777	0.208219	0.209007	0.145187	0.187917	0.157347	0.174861	0.201043	0.159445	0.300088	0.353773	0.259105	0.25955	0.251345	0.212103	0.217476	0.229844	0.175692	0.202462	0.249124	0	0.244903	0.2308	0.195636	0.293378	0.312356	0.245075	0.144854	0.121032	0.500675
GPM6B	0.373883	0.31471	0.177448	0.338605	0.345801	0.322518	0.243212	0.264994	0.155467	0.179704	0.208731	0.294034	0.319981	0.223799	0.247202	0.242505	1.12417	0.266884	0.199957	0.275148	0.235218	0.147858	0.274032	0.147375	0.183733	0.252892	0.461149	0.455008	0.493413	0.390928	0.45846	0.228181	0.241523	0.200214	0.434167	0.217157	0.188885	0.290961	0	0.314294	0.254163	0.437269	0.312584	0.374181	0.295113	0.124361	0.154981	0.369861
GEMIN8	0.143378	0.119471	0.0878187	0.139054	0.135409	0.13902	0.0384574	0.127127	0.103013	0.0801152	0.103795	0.106187	0.104765	0.111232	0.0923352	0.104366	0.261682	0.124328	0.118303	0.115324	0.128089	0.0850231	0.0873226	0.0881856	0.092281	0.10977	0.117664	0.132535	0.142192	0.157285	0.0762252	0.0891632	0.113915	0.0976357	0.0921715	0.105567	0.0543416	0.0794516	0	0.0763272	0.0888594	0.0768189	0.0955176	0.109579	0.105912	0.0534046	0.0525772	0.0459861
GLRA2	0.0485778	0.0403112	0.0430353	0.108578	0.089451	0.0436623	0.0570233	0.0480746	0.0471425	0.0328398	0.0424811	0.0428759	0.0480947	0.0805023	0.0333468	0.0787022	0	0.0515443	0.0506405	0.037832	0.0426144	0.0479568	0.023149	0.077757	0.0317631	0.0468605	0.062946	0.0856269	0.126109	0.0776752	0.070165	0.0706862	0.0414003	0.0715215	0.0402422	0.0292751	0.0397018	0.0337268	0	0.0657372	0.0438594	0.0499644	0.109348	0.0339495	0.0329515	0.0269654	0.0384198	0.069488
FANCB	0.0637791	0.0487063	0.0323016	0.0502238	0.0430467	0.0384094	0.0265833	0.0471323	0.0387543	0.0269057	0.0441225	0.0318451	0.0461317	0.0812	0.0420511	0.0560787	0	0.0590158	0.0425407	0.0413941	0.0481087	0.0372026	0.0260281	0.0314337	0.0278309	0.0443888	0.0153956	0.0624336	0.056799	0.0534987	0.0512125	0.0511985	0.0405516	0.0408512	0.0383905	0.0273507	0.040635	0.032008	0	0.0249461	0.0398004	0.0365213	0.0529033	0.0337807	0.0254779	0.0298292	0.0195851	0.0136782
MOSPD2	0.153388	0.125308	0.110135	0.183331	0.161058	0.159676	0.0944973	0.122233	0.100841	0.103274	0.111921	0.108382	0.150852	0.124794	0.0964459	0.138625	0.198304	0.143233	0.139184	0.111639	0.126545	0.0845921	0.107614	0.0790332	0.111412	0.140988	0.356297	0.17462	0.207985	0.179908	0.123538	0.14155	0.0997761	0.105526	0.113815	0.0886366	0.10041	0.128972	0	0.105622	0.102484	0.126558	0.182133	0.124381	0.127664	0.0779846	0.0674187	0.083741
ASB9	0.00143982	0.0016581	0.00325419	0.00664805	0.00761083	0.00518099	0.00261709	0.00116333	0.011879	0.00119798	0.000582614	0.000506009	0.000258142	0.0197431	0.00190769	0.00328094	0	0.0153024	0.00303787	0.0040954	0.00278076	0.00172293	0	0.00183703	0.00140489	0.00111865	0.035846	0.0032213	0.0334644	0.00323376	0.000662786	0.00134408	0.000684801	0.00685121	0.00385964	0.00280931	0.00183559	0.0010863	0	0.00403658	0.00188419	0.00755926	0.00457765	0.0012527	0.00124969	0.00060652	0.000372295	0.00293364
ASB11	0.00227462	0.00407417	0.00510448	0.0190761	0.0135881	0.00242976	0.00119174	0.00215749	0.00251701	0.000462107	0.00232966	0.00297062	0.00325721	0.00348406	0.0023905	0.00299724	0	0.00368105	0.00474979	0.00415703	0.00644196	0.00274417	0.00446911	0.00213734	0.00162615	0.00145158	0	0.00283554	0.0190282	0.00368159	0.00522534	0.00706427	0.00317758	0.00305044	0.000456742	0.00288675	0.00176843	0	0	0.00265748	0.00148785	0.00129381	0.0114173	0.000766859	0.00190849	0.00130111	0.00176793	0.0103128
PIGA	0.02506	0.0117666	0.0129922	0.0268158	0.0202855	0.0300162	0.0177093	0.0252662	0.0183479	0.017145	0.015985	0.0131195	0.0216472	0.0264923	0.0144669	0.0207175	0	0.0214282	0.0216317	0.0105459	0.0194555	0.0148016	0.010023	0.0169276	0.0205849	0.0197706	0.147413	0.0261966	0.0266383	0.0161154	0.0261348	0.0230322	0.0144804	0.0194914	0.00946471	0.00898997	0.0190184	0.021176	0	0.0273845	0.0149339	0.0135134	0.025786	0.0181782	0.0287155	0.00945617	0.00817408	0.0358663
VEGFD	0.129465	0.121397	0.113652	0.157461	0.161833	0.103998	0.11315	0.133036	0.103256	0.0863813	0.102699	0.101033	0.124171	0.139939	0.108035	0.116067	0.300561	0.136702	0.127134	0.0950449	0.111134	0.0983658	0.128749	0.0928007	0.107556	0.117716	0.180953	0.1156	0.148997	0.154325	0.114869	0.12337	0.124447	0.119446	0.145902	0.0776272	0.139321	0.156846	0	0.143537	0.124198	0.119871	0.194045	0.175239	0.119501	0.0560483	0.075212	0.0759851
PIR	0.334638	0.337822	0.256314	0.362741	0.327825	0.277095	0.219846	0.30889	0.243969	0.22355	0.247017	0.251791	0.29523	0.326865	0.275725	0.300854	0.520727	0.319198	0.25947	0.297925	0.263452	0.226519	0.30647	0.203017	0.269489	0.302534	0.258059	0.310186	0.366567	0.343853	0.287405	0.284853	0.297218	0.26876	0.392257	0.233333	0.272871	0.306265	0	0.317605	0.267696	0.333289	0.413816	0.402499	0.289629	0.141641	0.192877	0.153589
BMX	0.0178721	0.023944	0.0220838	0.0622024	0.0356178	0.022919	0.0184544	0.0309267	0.0344704	0.0151618	0.0249945	0.0132129	0.0202347	0.0383692	0.0185868	0.0298291	0	0.0243788	0.0385987	0.0204922	0.0323239	0.0199821	0.0160971	0.0269491	0.0192487	0.0182753	0.0654569	0.0218412	0.0591329	0.0252831	0.0152949	0.031895	0.0200014	0.0398008	0.00957433	0.0157385	0.0294587	0.0290318	0	0.0258123	0.022052	0.0294299	0.0628712	0.0193358	0.025492	0.0283783	0.0144698	0.246368
ACE2	0.00681403	0.00357692	0.00232603	0.00368111	0.0047734	0.00366909	0	0.00262601	0.00305923	0.0022314	0.00115952	0.00448516	0.00316942	0.00278623	0.00044882	0.0048222	0	0.00507015	0.00109453	0.00253885	0.00436688	0.00315381	0.0023199	0.00270885	0.00118644	0.0033509	0	0.00300045	0.005833	0.00089979	0.00180758	0.0032788	0.00315612	0.00428761	0.00364764	0.000529223	0.000945533	0.00122249	0	0.0052815	0.00448399	0.00146691	0.00218704	0.00466875	0.00056036	0.00391185	0.00200177	0.00743311
CLTRN	0.0107194	0.00675863	0.00346085	0.00344663	0.00582392	0.0028768	0.00140818	0.00295224	0.0070473	0.00443348	0.00241089	0.0062072	0.00445238	0.00778595	0.00343302	0.00829429	0	0.0116267	0.00332475	0.00492261	0.00570297	0.0039421	0.018938	0.00654542	0.00596351	0.00695077	0	0.00255318	0.00535789	0.00280406	0.00359189	0.00302327	0.0109643	0.00787785	0.012476	0.00169016	0.00125403	0.0008286	0	0.00765745	0.00437978	0.00485107	0.005772	0.000561271	0.00197677	0.00255339	0.00451492	0.00406122
CA5B	0.334754	0.321595	0.217606	0.346696	0.295091	0.294317	0.238108	0.301371	0.193867	0.19609	0.206642	0.284044	0.317686	0.295764	0.25768	0.289101	0.503855	0.301149	0.281601	0.273415	0.265288	0.173328	0.277214	0.17334	0.203381	0.279632	0.199982	0.307923	0.412597	0.352353	0.341089	0.295378	0.263532	0.227776	0.373429	0.20679	0.20733	0.260958	0	0.300962	0.260545	0.320136	0.363575	0.271435	0.232027	0.184212	0.147739	0.311862
ZRSR2	0.205115	0.185908	0.144107	0.221932	0.189478	0.215142	0.208467	0.181475	0.118961	0.135951	0.120841	0.134377	0.178889	0.166158	0.14823	0.154855	0.581494	0.176162	0.186979	0.167198	0.15916	0.11335	0.185749	0.115463	0.136976	0.161134	0.0839425	0.233806	0.257616	0.258876	0.246212	0.180128	0.161873	0.147445	0.175389	0.123626	0.14978	0.227483	0	0.149359	0.167752	0.191628	0.20892	0.259013	0.206713	0.0880339	0.0798926	0.180436
AP1S2	0.0941063	0.07567	0.0732752	0.157545	0.114334	0.128225	0.135981	0.118906	0.0800195	0.0625265	0.0729599	0.0641427	0.0630892	0.105993	0.0613794	0.074196	0	0.0737003	0.129334	0.0807674	0.0838851	0.0690462	0.0471696	0.06506	0.0685315	0.0691978	0.0486867	0.131841	0.167264	0.103671	0.118804	0.114063	0.0867612	0.115442	0.066075	0.0563127	0.0934405	0.10268	0	0.112394	0.0883602	0.0712357	0.0914604	0.120441	0.112056	0.0506636	0.0296495	0.125869
GRPR	0.000847365	0.000980076	0.00116006	0.00291092	0.0016915	0.00202533	0.000399008	0.0014839	0.000852535	0.000926453	0.000200448	0.000768776	0.00176673	0.00144099	0.00129599	0.00133063	0	0.00341507	0.00101569	0.00179812	0.00109266	0.000779411	0.00139432	0.000980405	0.000371654	0.00121732	0	0.00241097	0.00255576	0.00171086	0.00255409	0.000824449	0.00131478	0.000141499	0.00486833	0.000545287	0.000930164	0.00155653	0	0	0.00097919	0.000775419	0.00174585	0.000202631	0.0023471	0.000761808	9.40753e-05	0.0339558
MAGEB17	0	0.000269799	0.000114097	0.000224151	0	0.000144846	0	0	3.20311e-05	5.54494e-05	0	0	0	0.000377261	0	0	0	0	0	0.000104421	0.000297652	0.000233629	0	0.000104836	0	0	0	0.000557431	0.00043868	0.000940994	0	0	3.94618e-05	0	0	0	0	0.00271974	0	0.000205008	0	0	0	0	0	0	0	0.00328063
CTPS2	0.161596	0.137241	0.114544	0.163907	0.114549	0.134154	0.101171	0.147748	0.0914013	0.0952459	0.0722149	0.11842	0.149275	0.171846	0.12541	0.130828	0.110801	0.135935	0.101725	0.127091	0.10402	0.122429	0.0963861	0.0778065	0.096966	0.104441	0.123158	0.188418	0.228748	0.14292	0.159021	0.169207	0.150901	0.140485	0.173861	0.101378	0.113603	0.133161	0	0.160773	0.097759	0.149076	0.147214	0.127195	0.154066	0.0282858	0.0695902	0.13432
S100G	0.000154489	0	0.000241227	0.000286259	0.000606926	0.000152152	0	0	0.00036689	0.000205751	0	0	0.00100315	0.00153167	0.000206964	0.000138555	0	6.69262e-05	0.00088374	0	0.000167981	0.000437238	0	0.000384608	0	0	0	0.000246224	0.0040067	0.000425526	0	0.00163023	0.000353962	0.00153371	0	0	0.00015839	0	0	0.000284241	0	9.42233e-05	0.00124425	0.000463674	0	0	0	0
SYAP1	0.158447	0.178787	0.137763	0.211861	0.173084	0.148186	0.160067	0.167569	0.130191	0.125109	0.115176	0.120576	0.149108	0.181347	0.143037	0.159244	0	0.156714	0.172757	0.15366	0.16634	0.102177	0.152806	0.118085	0.115936	0.137163	0.145053	0.175285	0.193606	0.148826	0.191687	0.142888	0.137259	0.147428	0.134283	0.116261	0.127505	0.151346	0	0.149019	0.150991	0.126562	0.156161	0.17913	0.145493	0.092859	0.0855213	0.172275
TXLNG	0.313468	0.290764	0.205515	0.348382	0.301637	0.3049	0.304464	0.275678	0.201002	0.204525	0.195084	0.244256	0.314525	0.25611	0.241356	0.258991	0.410705	0.281421	0.281604	0.274134	0.268837	0.159272	0.232753	0.170028	0.199129	0.24235	0.405342	0.360832	0.445285	0.313614	0.339777	0.293435	0.254113	0.225129	0.293852	0.212535	0.204159	0.272493	0	0.298585	0.242808	0.290077	0.330961	0.30842	0.272244	0.147469	0.115539	0.345749
RBBP7	0.236041	0.205219	0.180465	0.263535	0.221185	0.209334	0.286148	0.254587	0.15865	0.12682	0.158339	0.164246	0.214179	0.279976	0.161454	0.234198	0.547246	0.210675	0.258741	0.171845	0.19929	0.142671	0.149624	0.137285	0.171228	0.19959	0.242058	0.317057	0.32794	0.270892	0.298137	0.228236	0.179336	0.189145	0.186928	0.137045	0.234735	0.270898	0	0.211527	0.188374	0.225802	0.29606	0.252729	0.226335	0.139027	0.0998769	0.207696
REPS2	0.439134	0.401421	0.237746	0.553346	0.444965	0.419594	0.373085	0.363569	0.227001	0.224624	0.256191	0.384887	0.427401	0.312708	0.276991	0.349106	0.87019	0.358796	0.337288	0.335764	0.316317	0.144297	0.458156	0.162867	0.271645	0.360922	0.448834	0.597608	0.546066	0.505763	0.557233	0.238749	0.312421	0.262151	0.471942	0.269573	0.212976	0.406578	0	0.382671	0.336711	0.442132	0.422369	0.490607	0.363673	0.217799	0.167318	0.361447
NHS	0.340159	0.276045	0.260618	0.240112	0.222599	0.301378	0.290318	0.285496	0.177565	0.248633	0.161635	0.259991	0.231629	0.21843	0.254144	0.166472	0.52509	0.226602	0.247886	0.224853	0.215446	0.269931	0.208045	0.19675	0.227656	0.240748	0.470742	0.446542	0.328645	0.364253	0.378367	0.253782	0.325362	0.239471	0.354147	0.212009	0.299297	0.348337	0	0.321781	0.184483	0.333213	0.306833	0.270036	0.296796	0.0772367	0.130987	0.485444
SCML1	0.114437	0.116215	0.0809408	0.129013	0.100144	0.0858098	0.089735	0.137877	0.0932186	0.0544314	0.0662783	0.065692	0.0813821	0.191963	0.115572	0.134553	0.717953	0.174032	0.115024	0.0935508	0.137193	0.126922	0.0286668	0.0960186	0.0777763	0.0770987	0.0936377	0.13513	0.169042	0.0883127	0.0574014	0.179615	0.0844702	0.0679533	0.0759886	0.0605691	0.075675	0.098992	0	0.119031	0.0951844	0.0801215	0.211484	0.0793663	0.0684146	0.0872152	0.0405879	0.0945229
RAI2	0.137287	0.139827	0.116618	0.135879	0.136764	0.111303	0.22948	0.137636	0.103995	0.110299	0.102239	0.109608	0.132067	0.0894941	0.111715	0.118283	0	0.103915	0.120234	0.123192	0.108914	0.0983327	0.143983	0.0918016	0.104172	0.0928852	0.0773024	0.189437	0.105783	0.141899	0.153105	0.103567	0.108244	0.1127	0.088675	0.107069	0.106426	0.138543	0	0.133282	0.117714	0.0853414	0.116477	0.196226	0.152921	0.0999673	0.0908257	0.333972
BEND2	0.00256328	0.00226196	0.00383905	0.0112338	0.00621593	0.00389659	0.00120397	0.00147682	0.00316979	0.000847602	0.000209868	0.000860775	0.00212518	0.00405183	0.00156973	0.00353949	0	0.00310091	0.00226162	0.0016583	0.00222045	0.00241535	0	0.00503307	0.00243521	0.00175111	0	0.00231046	0.0112181	0.003692	0.00185091	0.00351469	0.00114048	0.00261677	0.00103876	0.00309339	0.00172249	0.00098036	0	0.00349027	0.00363824	0.00164268	0.00709104	0.000708188	0.000902227	0	0.00126552	0.0207113
SCML2	0.0686965	0.0659853	0.0533651	0.0797916	0.0650497	0.059898	0.0982614	0.0586453	0.0529585	0.0640364	0.0408263	0.0413235	0.0577965	0.0647056	0.0436438	0.0549956	0	0.0702518	0.0527081	0.0567407	0.0521475	0.0486625	0.0448969	0.0370548	0.0435791	0.0440483	0.145998	0.0796937	0.0679981	0.0863304	0.0738756	0.0448498	0.0602724	0.073597	0.0404116	0.042842	0.0596382	0.0768635	0	0.051807	0.0522188	0.0483156	0.0674792	0.0820422	0.0683872	0.0524967	0.03615	0.0936789
CDKL5	0.434274	0.446775	0.243389	0.563413	0.462801	0.396831	0.386757	0.379053	0.217494	0.280726	0.254469	0.395889	0.432618	0.33393	0.314384	0.374613	0.59543	0.367119	0.314382	0.342684	0.362887	0.194909	0.439553	0.217039	0.240222	0.381353	0.263933	0.590065	0.570455	0.548211	0.54682	0.27763	0.310085	0.290124	0.53083	0.299888	0.231192	0.410017	0	0.403008	0.35466	0.501639	0.414451	0.492556	0.316994	0.225461	0.186297	0.422449
RS1	0.00409942	0.00352073	0.00536462	0.0147103	0.00648639	0.00324477	0.001576	0.00247697	0.00451031	0.0036005	0.00239522	0.000340081	0.00467508	0.00304259	0.00380487	0.00884049	0	0.00406145	0.00344187	0.00356261	0.00329469	0.00299054	0.00439832	0.00529496	0.00523496	0.00187169	0	0.00636673	0.00964272	0.0061068	0.00245129	0.00573417	0.00318596	0.00226324	0	0.00197392	0.00400044	0.00316604	0	0.00341303	0.00419875	0.0025675	0.00684233	0.00217802	0.00132904	0.0123402	0.00324116	0.00726586
PPEF1	0.0679429	0.0982929	0.0949024	0.240731	0.205254	0.114025	0.0411748	0.108498	0.157896	0.0911293	0.106451	0.121713	0.14506	0.101063	0.117788	0.20791	0	0.116752	0.110795	0.164089	0.130265	0.0458361	0.0911717	0.13594	0.158225	0.100939	0.0427798	0.0811338	0.137834	0.10276	0.0761659	0.0908215	0.073223	0.0910953	0.0793473	0.104227	0.0534355	0.0721849	0	0.114401	0.213421	0.0521897	0.0853221	0.0736552	0.0840908	0.0843251	0.155116	0.0586617
PHKA2	0.234774	0.216325	0.14	0.181095	0.158214	0.174135	0.142723	0.216393	0.128398	0.137097	0.113342	0.170133	0.197866	0.206217	0.16349	0.164695	0.0514914	0.203065	0.160996	0.193641	0.14845	0.136744	0.166024	0.111102	0.129741	0.160548	0.358833	0.277342	0.214784	0.220657	0.251063	0.205289	0.180066	0.137119	0.215443	0.141474	0.133324	0.177698	0	0.204779	0.140817	0.213867	0.227982	0.180917	0.195737	0.125458	0.105545	0.133838
ADGRG2	0.020622	0.0188114	0.0553105	0.134799	0.0652275	0.0427507	0.0247629	0.0355107	0.0597968	0.0194187	0.0168949	0.0110492	0.00868467	0.0894507	0.0218416	0.087289	0	0.0579289	0.0497771	0.0285333	0.0512201	0.0482525	0.00853719	0.0477534	0.0146754	0.0115808	0.0513445	0.0349216	0.0899601	0.0564921	0.0183755	0.0590957	0.0216912	0.064888	0.0126159	0.0152505	0.033467	0.0163191	0	0.0254165	0.0431386	0.0251187	0.0885033	0.00554384	0.0188672	0.0435032	0.0162066	0.0393812
PDHA1	0.162111	0.15626	0.136785	0.202388	0.160228	0.171079	0.17728	0.234176	0.139066	0.106654	0.111005	0.113047	0.153474	0.193382	0.131481	0.161465	0.161374	0.145624	0.209891	0.124126	0.142935	0.119094	0.0909161	0.125978	0.123706	0.122939	0.135014	0.195452	0.256849	0.146574	0.162139	0.188279	0.167529	0.155797	0.112917	0.104146	0.159869	0.164813	0	0.191234	0.155001	0.148414	0.186833	0.168622	0.1782	0.146037	0.0672759	0.157179
MAP3K15	0.116631	0.107251	0.0860311	0.146458	0.105314	0.0880211	0.0160415	0.0208378	0.0295861	0.0121819	0.00913319	0.00817229	0.00978813	0.0477417	0.0175552	0.0422507	0.125965	0.0359137	0.0382306	0.0180256	0.0391891	0.0238057	0.0116284	0.0475801	0.0987599	0.111355	0.202049	0.101728	0.140235	0.104026	0.0101109	0.0375666	0.0138321	0.0383236	0.0185099	0.0171772	0.0233345	0.0160623	0	0.0268113	0.0356621	0.0221732	0.0356094	0.00563531	0.0147152	0.0555178	0.0115976	0.0637343
SH3KBP1	0.451093	0.452907	0.295235	0.558293	0.461358	0.449287	0.433564	0.415863	0.260816	0.285004	0.267886	0.377974	0.446751	0.377827	0.332339	0.399468	0.343872	0.393837	0.374377	0.388394	0.383862	0.250704	0.424986	0.244727	0.310967	0.403665	0.277638	0.584201	0.583416	0.522521	0.519882	0.362284	0.365542	0.318351	0.467337	0.305206	0.284486	0.413077	0	0.389455	0.382132	0.501811	0.464998	0.519242	0.392137	0.234025	0.17918	0.51098
BCLAF3	0.254725	0.259797	0.17201	0.298497	0.257514	0.211029	0.20131	0.264315	0.190159	0.172869	0.197999	0.241227	0.342978	0.25839	0.216378	0.26937	0.395357	0.263961	0.229513	0.223424	0.201343	0.137186	0.221556	0.149429	0.177571	0.202055	0.20743	0.262382	0.281602	0.250002	0.252085	0.222067	0.22081	0.175763	0.282211	0.19027	0.163503	0.256507	0	0.264935	0.234112	0.227814	0.27429	0.234092	0.173926	0.137062	0.126939	0.219451
MAP7D2	0.340629	0.350464	0.247254	0.431613	0.364095	0.339267	0.364878	0.345356	0.231689	0.227161	0.242554	0.276702	0.36046	0.312947	0.266207	0.316705	0.543612	0.332189	0.324237	0.303922	0.302195	0.183843	0.395414	0.195664	0.254216	0.300847	0.399792	0.437842	0.424839	0.414578	0.436439	0.291742	0.297442	0.269885	0.303018	0.253132	0.23074	0.335112	0	0.314671	0.297324	0.329783	0.375005	0.436798	0.320181	0.206942	0.155538	0.392715
EIF1AX	0.320258	0.282335	0.246456	0.396484	0.33091	0.39145	0.362566	0.325598	0.210247	0.231132	0.279246	0.201267	0.210642	0.257982	0.142029	0.236785	0.644955	0.223976	0.365842	0.186982	0.232448	0.220554	0.199964	0.177665	0.303067	0.317654	0.264005	0.485493	0.516773	0.284376	0.333327	0.29729	0.221558	0.314852	0.242558	0.189106	0.249288	0.263837	0	0.31744	0.190752	0.262626	0.214964	0.405622	0.351092	0.195743	0.0783766	0.348248
RPS6KA3	0.439732	0.438632	0.273444	0.56208	0.446066	0.441789	0.407587	0.39272	0.251488	0.264787	0.279545	0.380156	0.448797	0.34407	0.309147	0.375889	0.900556	0.400072	0.379257	0.377385	0.364153	0.194363	0.471646	0.210115	0.297786	0.395796	0.387469	0.618588	0.621583	0.519071	0.544828	0.364081	0.333247	0.322464	0.50885	0.275044	0.271189	0.388576	0	0.414969	0.365784	0.492325	0.437714	0.529238	0.406995	0.253901	0.178543	0.490715
CNKSR2	0.203955	0.24545	0.139045	0.330181	0.272174	0.186245	0.150783	0.210648	0.141146	0.139971	0.116945	0.223567	0.221692	0.181362	0.209174	0.218401	0.662045	0.242239	0.162217	0.202268	0.201809	0.107165	0.222825	0.109694	0.112587	0.170928	0.160185	0.295285	0.287862	0.258815	0.269171	0.152089	0.166767	0.154936	0.24872	0.182303	0.115599	0.185261	0	0.209633	0.206778	0.199214	0.213258	0.203801	0.164324	0.114734	0.127592	0.259366
KLHL34	0.0211809	0.0239337	0.0428078	0.169956	0.0797677	0.0534946	0.0300269	0.0308638	0.0576783	0.0187931	0.0257331	0.0118902	0.00746214	0.0634667	0.0105954	0.0450838	0	0.0403599	0.0965784	0.0366195	0.0678065	0.0500953	0.00737633	0.0584796	0.0125739	0.00965836	0.0430696	0.0552297	0.0940963	0.0858949	0.026129	0.105268	0.0188921	0.0611916	0.0110562	0.0122422	0.0275128	0.00796475	0	0.0188641	0.0272796	0.00815509	0.125259	0.011403	0.0235982	0.0348567	0.0236977	0.0130664
SMPX	0.0127561	0.0107889	0.00971025	0.0194707	0.0108729	0.0130135	0.0143793	0.00704765	0.0100667	0.010043	0.0111677	0.00674121	0.00360161	0.0145523	0.00759779	0.0145954	0	0.00807571	0.0173159	0.0116906	0.00460335	0.0154744	0.005546	0.00358737	0.0099058	0.00658995	0	0.0129919	0.0179856	0.0103171	0.00901292	0.0109367	0.00774085	0.00723378	0.0155379	0.00840034	0.0234907	0.0073011	0	0.00815313	0.00938075	0.0105487	0.0141724	0.0188533	0.0165215	0.00452266	0.00511245	0.00288855
MBTPS2	0.211501	0.181562	0.140136	0.177238	0.154318	0.165006	0.104943	0.191387	0.133813	0.118145	0.148322	0.160836	0.175516	0.238599	0.15072	0.193734	0.280949	0.196394	0.179983	0.15671	0.17757	0.141127	0.15093	0.113057	0.12822	0.159723	0.364735	0.18996	0.296342	0.162814	0.190506	0.188774	0.167367	0.138578	0.211794	0.142501	0.126818	0.13954	0	0.162175	0.151374	0.226727	0.255391	0.107878	0.136675	0.101402	0.0766317	0.124161
SMS	0.26417	0.308885	0.228725	0.438799	0.340066	0.31721	0.312224	0.332364	0.257458	0.211457	0.212279	0.225902	0.319436	0.331334	0.249716	0.339212	0.720009	0.318816	0.313236	0.276887	0.282141	0.201944	0.226478	0.231237	0.226794	0.231093	0.268011	0.379006	0.378566	0.356774	0.316058	0.282158	0.246375	0.259123	0.227439	0.229444	0.25629	0.299628	0	0.300775	0.28607	0.261562	0.354042	0.357416	0.299487	0.192104	0.13941	0.302455
PHEX	0.0266542	0.0322467	0.0331349	0.0958259	0.0558106	0.0319757	0.0150341	0.0245382	0.0350253	0.0132889	0.0201729	0.0179852	0.0234965	0.0512937	0.0244133	0.0469208	0	0.0518281	0.0408459	0.0241253	0.0325092	0.0357449	0.0138404	0.0353949	0.023226	0.0257071	0.0490782	0.0304969	0.082991	0.0404515	0.014799	0.0497054	0.0192037	0.0303591	0.0198118	0.0206828	0.0182076	0.0209751	0	0.0263394	0.0264926	0.0241762	0.05485	0.0115546	0.0118557	0.0162861	0.0248929	0.0618047
DDX53	0.000208352	0.000218661	0.000710398	0.00282511	0.00220231	0.000508991	0.000570434	0.000195801	0.000628114	4.42251e-05	0.000121597	0.000133427	0	8.27914e-05	0	0.00179579	0	0.000498959	0.000431183	6.84474e-05	0	0.00275601	0	0.000142109	0	0	0	0.000354386	0.0021947	0.000516898	0	0	2.449e-05	0.00133327	0	0.000277323	0	0	0	0.000206453	0	0	0.000906204	0	0	0	0.000568169	0
PTCHD1	0.273486	0.27268	0.204159	0.308967	0.296557	0.309965	0.312133	0.237227	0.220946	0.222716	0.214727	0.265605	0.32677	0.218383	0.212644	0.236277	0.258824	0.240672	0.260908	0.231238	0.249852	0.147686	0.279813	0.210482	0.2198	0.234305	0.189496	0.321302	0.245056	0.319323	0.349836	0.233762	0.192489	0.237489	0.220597	0.217415	0.187606	0.273458	0	0.283688	0.257421	0.199542	0.216302	0.314959	0.255796	0.138879	0.137705	0.283841
PRDX4	0.0180804	0.0196665	0.0232316	0.0401412	0.0294413	0.0212597	0.0148017	0.0366815	0.0250364	0.0141854	0.0152023	0.0167695	0.0197309	0.0438584	0.0185713	0.0336115	0	0.030226	0.031799	0.0185415	0.0255068	0.0185195	0.0265029	0.0270273	0.0142993	0.0246924	0.00958133	0.0221638	0.032365	0.0262806	0.0278554	0.0199908	0.0158915	0.0199231	0.0137393	0.016295	0.0177268	0.0167024	0	0.0205223	0.0256396	0.00901815	0.0338922	0.0123146	0.0185336	0.00724237	0.0111747	0.0252849
ACOT9	0.0997855	0.0983639	0.0778412	0.140049	0.110529	0.103561	0.0589334	0.0874208	0.0778205	0.0717751	0.0719094	0.06611	0.0834499	0.139499	0.098904	0.103303	0.27345	0.115755	0.113377	0.0988059	0.0878773	0.0778573	0.0764013	0.0737881	0.0720217	0.0728843	0.0752408	0.103221	0.139843	0.103728	0.126129	0.106195	0.0915916	0.0993561	0.108885	0.0905239	0.0979753	0.110065	0	0.131236	0.113822	0.0892553	0.125179	0.0987601	0.0863327	0.0700437	0.0520657	0.105761
SAT1	0.192226	0.218607	0.194626	0.491891	0.331457	0.254566	0.356161	0.341008	0.226326	0.162678	0.160312	0.158615	0.267741	0.294447	0.204964	0.293221	0.197569	0.212503	0.282242	0.167565	0.224822	0.185733	0.189478	0.201275	0.144685	0.146356	0.287376	0.311039	0.539588	0.332245	0.311517	0.341324	0.282999	0.240808	0.184585	0.161497	0.260134	0.327252	0	0.311944	0.260815	0.26709	0.384437	0.259358	0.197534	0.189374	0.106974	0.296208
APOO	0.326566	0.296473	0.22958	0.46685	0.35775	0.33054	0.4093	0.383392	0.243257	0.199987	0.212286	0.249306	0.340595	0.328561	0.247266	0.324501	0.513001	0.35153	0.359463	0.301982	0.309793	0.196517	0.287634	0.18424	0.242777	0.256204	0.297833	0.420885	0.521175	0.370234	0.432852	0.30764	0.294482	0.322324	0.319438	0.226771	0.26692	0.326809	0	0.347146	0.301029	0.312928	0.408629	0.309334	0.315042	0.191981	0.141161	0.283657
CXorf58	0.00641463	0.00819991	0.0100847	0.0223916	0.0129759	0.00540397	0.00545152	0.00857214	0.00752888	0.00325701	0.00384037	0.00290351	0.00426969	0.011656	0.00359826	0.00996014	0	0.0109706	0.00658163	0.00848206	0.00572246	0.00689536	0.00465357	0.0105388	0.0074047	0.00736939	0	0.00743066	0.0179979	0.00968837	0.00189736	0.0105636	0.00642542	0.00538678	0.00601572	0.00609336	0.00654135	0.00474562	0	0.00760594	0.00781833	0.00616688	0.0104093	0.000616851	0.0065228	0.00219199	0.00446475	0.0128218
KLHL15	0.0552093	0.05393	0.0497625	0.0826746	0.0608305	0.0678429	0.078686	0.0574896	0.0515554	0.0517144	0.0451579	0.0437226	0.0402487	0.0484963	0.0467944	0.0564011	0.265506	0.0533489	0.075287	0.0452366	0.0566509	0.0422883	0.0483009	0.0622718	0.0462515	0.0480532	0.0338695	0.0790267	0.0657694	0.059643	0.0619487	0.0565774	0.0392154	0.0640307	0.055009	0.0466186	0.0571127	0.0503544	0	0.0682336	0.0631584	0.0410431	0.0663825	0.080776	0.0674429	0.0305992	0.0305109	0.199826
EIF2S3	0.161157	0.122519	0.122285	0.185075	0.149973	0.176669	0.152782	0.160971	0.106102	0.11136	0.111708	0.119766	0.147526	0.183391	0.123675	0.155382	0.247375	0.170969	0.188669	0.13605	0.162639	0.105678	0.091804	0.0908807	0.116822	0.11833	0.324479	0.195935	0.22393	0.164377	0.190719	0.167822	0.113862	0.108004	0.131255	0.0883981	0.108222	0.153818	0	0.130661	0.118709	0.157173	0.198448	0.162162	0.140162	0.0687878	0.0564701	0.146539
ZFX	0.291106	0.226358	0.226825	0.293842	0.235643	0.301388	0.239624	0.215919	0.163564	0.218162	0.165854	0.172403	0.208107	0.203592	0.209354	0.205	0.272772	0.274106	0.289468	0.257112	0.27402	0.163493	0.208683	0.174337	0.192444	0.19125	0.264705	0.278497	0.242018	0.364766	0.32851	0.179223	0.182254	0.202903	0.245236	0.159343	0.162254	0.283943	0	0.168153	0.195067	0.246592	0.266997	0.32331	0.24569	0.169533	0.118014	0.214689
PDK3	0.420014	0.423276	0.299463	0.504033	0.426844	0.411351	0.356931	0.395298	0.290079	0.280725	0.298096	0.391899	0.443142	0.418154	0.300372	0.395762	0.401611	0.408044	0.372134	0.354908	0.375618	0.242107	0.486361	0.263194	0.311671	0.374036	0.296709	0.535355	0.643698	0.450381	0.428656	0.457887	0.359561	0.281622	0.480654	0.302106	0.293025	0.395622	0	0.40774	0.372388	0.526335	0.488925	0.48435	0.382976	0.278171	0.196065	0.378171
PCYT1B	0.0812495	0.0712187	0.0640256	0.104553	0.0863503	0.0635606	0.0496143	0.0863948	0.0684389	0.041316	0.0558948	0.0540191	0.0698429	0.0561672	0.0723546	0.0808201	0.11301	0.076528	0.0712371	0.0677021	0.0619277	0.0554435	0.0737606	0.0566341	0.058938	0.0513119	0.0609053	0.109651	0.0772984	0.107429	0.0827269	0.0693057	0.0676253	0.0732574	0.0480818	0.0549234	0.0586104	0.0676746	0	0.0625315	0.0679082	0.0623383	0.0924674	0.0750389	0.0897332	0.0466004	0.0337481	0.0335258
POLA1	0.317874	0.310082	0.22765	0.343624	0.311433	0.314653	0.18095	0.256442	0.198583	0.209642	0.216896	0.245336	0.274778	0.259863	0.232978	0.246859	0.0514914	0.303504	0.2687	0.289412	0.263457	0.198952	0.246206	0.17759	0.230163	0.273164	0.538215	0.404365	0.461899	0.340512	0.247036	0.286482	0.251114	0.232174	0.302901	0.204363	0.190997	0.238911	0	0.255337	0.219728	0.346105	0.326001	0.274731	0.251902	0.145157	0.158411	0.223898
ARX	0.00538401	0.00294397	0.00319086	0.011963	0.0119523	0.0063391	0.00914683	0.0120847	0.00690522	0.00196282	0.00276461	0.00345925	0.00623	0.00521033	0.00141978	0.00230603	0	0.0042855	0.00382381	0.00441874	0.00553114	0.00181821	0.00378593	0.000914323	0.00217985	0.00339252	0	0.0137202	0.0110998	0.0120338	0.0278704	0.00836438	0.00867842	0.00263982	0.00358708	0.000676545	0.00188217	0.00745017	0	0.00259283	0.00195619	0.00387104	0.00538787	0.0097765	0.00316513	0	0.00335929	0.00448214
DCAF8L2	0.00508979	0.00634837	0.00590116	0.0162623	0.00725343	0.00420674	0.00227366	0.00339495	0.00418066	0.00331097	0.0033076	0.0019606	0.00296677	0.00649468	0.00490909	0.00567811	0	0.00399566	0.00658814	0.00523981	0.0045685	0.0027914	0.00106077	0.00384476	0.00568319	0.0047909	0	0.00657373	0.0114885	0.00626671	0.00416335	0.00616242	0.00467045	0.00621321	0.0012991	0.00204043	0.00406794	0.00409229	0	0.00484852	0.00358769	0.00482831	0.00853716	0.00515532	0.0053269	0.0043254	0.00347789	0.0160395
MAGEB10	0.000114091	7.84239e-05	0.00026727	0.000416569	0.000341667	0.000259659	0	0	0.000373526	0.000494	0	0	0	0.000409903	0.000141482	0.000729657	0	0.000624243	0.000128387	9.35944e-05	0.00038314	0.000137726	0	0	4.6216e-05	9.02696e-05	0	0.000614796	0.000407846	0.0002221	0	0	0.000336634	0.000627192	0	0	5.4434e-05	0.000183932	0	0.000378482	0.000221674	9.21515e-05	0.00110456	0.00100609	0	0	0	0
IL1RAPL1	0.105076	0.101295	0.075178	0.0992703	0.0772519	0.0951485	0.085113	0.0809374	0.0571411	0.0733116	0.0932725	0.0800415	0.080293	0.0792415	0.111087	0.0851972	0.152152	0.0905096	0.0736279	0.0840904	0.0824492	0.0751897	0.0754429	0.0741347	0.0698029	0.0904518	0.12349	0.12034	0.123339	0.112874	0.102039	0.0901877	0.0770242	0.0724861	0.0908019	0.081639	0.0649556	0.0772404	0	0.0897104	0.0717015	0.0976378	0.0865887	0.109975	0.0913721	0.129309	0.064871	0.105747
MAGEB2	0	0.000349442	0.000181187	0.000416569	0.000673133	0.000452788	0	0.000473187	0.0003406	0	0.000230554	0.00149387	0.000359674	0.000200536	0.000494648	0.000466912	0	0	0.000541326	0	5.52146e-05	0.00023566	0	0.000199464	0	0	0	0.000140263	0.000471601	0	0	0.000281135	0.000305713	0	0	5.95531e-05	0.000173964	0	0	0.000489681	0.000464268	7.57913e-05	6.87507e-05	0	0.000610531	0	0.000307806	0
MAGEB3	0.000275097	0	0.000256907	0.000729522	0.000162131	0.000372036	0	0.000364493	0.000377439	0	0.000153873	0	0.000434447	0	0.000155829	9.24505e-05	0	0.000537375	0.000409305	0	0	0	0	0.000866244	0	0.00108678	0	0.00064029	0.00110738	0.00155696	0	0.000147843	7.75614e-05	0	0	0.000644797	0.000123352	0	0	0	0.000217601	0	0.00060516	0	0	0	0	0
NR0B1	0	0	7.53693e-05	0	4.3253e-05	0.000408818	0.000165197	0.000545578	0.000389828	0.00013387	0	0	0.000761038	0	0.000405104	7.75936e-05	0	0	0.00012827	0.000107796	0.00012487	0.0013385	0.00272551	0	2.00443e-05	0	0	0	0.000330324	0	0.00120837	0.000868662	0.000533181	0	0	0.000183582	0.000472888	0	0	0	0	0.000431545	0	0	0.00029719	0.000356734	0	0
CXorf21	0.00372423	0.00406589	0.00257639	0.00623984	0.00228081	0.00272697	0.00168834	0.0032359	0.00197682	0.00120694	0.0015978	0.00128256	0.0025913	0.00209	0.00281008	0.00490949	0	0.00328335	0.00149591	0.00120878	0.00130827	0.00369254	0.00387308	0.00125133	0.000568337	0.00301125	0	0.00398971	0.00556325	0.00361775	0.00550813	0.00299258	0.00368938	0.00335863	0.003823	0.00160694	0.00232609	0.00167183	0	0.00332258	0.00145913	0.00349884	0.00322404	0.00221572	0.00262483	0.000534354	0.000859814	0.00505287
GK	0.273731	0.219679	0.194919	0.315711	0.260608	0.2711	0.187159	0.249269	0.181488	0.179573	0.182948	0.20567	0.222752	0.266161	0.203442	0.254944	0.471831	0.266501	0.243288	0.218786	0.245188	0.163474	0.168647	0.165578	0.187725	0.218603	0.197837	0.330465	0.433192	0.278056	0.246598	0.298348	0.204565	0.207093	0.286302	0.169736	0.204764	0.220002	0	0.260415	0.213908	0.261487	0.320144	0.223067	0.26757	0.169201	0.12018	0.186625
TAB3	0.178157	0.156579	0.138415	0.205881	0.195974	0.184734	0.167888	0.161317	0.117834	0.135316	0.137945	0.134413	0.156892	0.165936	0.106947	0.146637	0	0.150171	0.164894	0.147119	0.159231	0.106981	0.132465	0.0945035	0.148392	0.161844	0.112084	0.215276	0.229561	0.202915	0.194352	0.167256	0.14177	0.139552	0.143999	0.107199	0.136926	0.157772	0	0.185371	0.125724	0.156184	0.177473	0.185204	0.169201	0.0846079	0.0769639	0.143358
DMD	0.183856	0.201295	0.146432	0.226175	0.181194	0.191234	0.34359	0.189835	0.116848	0.159039	0.175131	0.187034	0.170193	0.180417	0.193676	0.153714	0.215346	0.140797	0.183324	0.166033	0.157951	0.123543	0.234606	0.120433	0.156566	0.252521	0.176607	0.282527	0.250147	0.246222	0.217327	0.165206	0.154685	0.179953	0.24926	0.147434	0.163813	0.208632	0	0.196017	0.174905	0.214012	0.203606	0.262037	0.194472	0.41925	0.1259	0.494288
TMEM47	0.141179	0.0715957	0.0776977	0.0771197	0.0854444	0.139385	0.210681	0.100125	0.0570564	0.0742084	0.0817462	0.0672297	0.0616274	0.0722486	0.026543	0.0615691	0	0.0551043	0.115834	0.0472297	0.0542587	0.0699846	0.0565965	0.0501194	0.118703	0.118606	0.0668271	0.248255	0.164589	0.112725	0.206074	0.111985	0.0780542	0.105147	0.0964481	0.043953	0.0974445	0.0955449	0	0.120407	0.0354073	0.118103	0.0948379	0.124084	0.145899	0.0402179	0.0171643	0.216006
CFAP47	0.0312464	0.0241498	0.0265673	0.0761813	0.0349264	0.0198546	0.0353724	0.0388873	0.0227749	0.01889	0.0294199	0.0345331	0.03249	0.0287178	0.0192807	0.0301269	0	0.0367949	0.0251422	0.027726	0.0235951	0.0266371	0.0377148	0.024055	0.0184089	0.0235293	0.0895915	0.0372544	0.0436527	0.0438789	0.0875705	0.0302312	0.0225517	0.0205285	0.0262238	0.014517	0.0130682	0.0391763	0	0.035441	0.0278795	0.0253357	0.0998061	0.0297151	0.00934629	0.036249	0.0115271	0.0408363
PRRG1	0.00116403	0.00159782	0.00283408	0.00506746	0.000814545	0.000443771	0.000799648	0.00569508	0.00491904	0.000548732	0.00227199	0.000348544	0.000822406	0.0131914	0.00325852	0.00324127	0	0.00229186	0.010641	0.00774087	0.00694873	0.00508784	0	0.00254608	0.000485112	0.000131506	0	0.000964353	0.00850146	0.00161428	0.00346243	0.0126129	0.00451398	0.0069576	0.000840532	0.00187851	0.00487106	0.00252234	0	0.000616735	0.000327226	0.000489347	0.0232423	0	0.0058378	0.00115477	0.000201324	0
AF241726.2	0.433561	0.307822	0.228029	0.322485	0.241262	0.242256	0.166141	0.276196	0.166491	0.197652	0.218843	0.264937	0.249799	0.298294	0.257896	0.221113	0.110801	0.270006	0.260165	0.23429	0.220709	0.241188	0.245814	0.179192	0.175285	0.263748	0.222032	0.312813	0.344355	0.310796	0.352569	0.330242	0.263886	0.205002	0.414687	0.19945	0.191356	0.239821	0	0.314223	0.227505	0.246675	0.316776	0.248741	0.233587	0.166691	0.0940591	0.173105
DYNLT3	0.111086	0.109876	0.118167	0.196834	0.146485	0.181274	0.220241	0.190955	0.126874	0.109275	0.170259	0.0969601	0.0994562	0.17639	0.0664773	0.139689	0.385353	0.107806	0.235224	0.0780654	0.12288	0.122911	0.097016	0.109458	0.174519	0.133444	0.0823408	0.214038	0.289637	0.0951028	0.153989	0.155135	0.115214	0.171822	0.097056	0.0799859	0.163605	0.144976	0	0.145606	0.107437	0.116798	0.115601	0.193664	0.194581	0.0904648	0.0279338	0.151254
SRPX	0.0169922	0.0146536	0.0217447	0.0223318	0.0355385	0.0204355	0.0167119	0.0304925	0.0153619	0.00949201	0.015168	0.0151166	0.0140375	0.0153253	0.0150085	0.0167479	0	0.0267259	0.0154053	0.0179753	0.0187691	0.0121003	0.0179609	0.0241191	0.0192557	0.0234023	0	0.0439609	0.0308336	0.0251541	0.0120198	0.0300202	0.0356831	0.0157752	0.00647268	0.0168277	0.0400383	0.0335952	0	0.0225435	0.0218237	0.0206934	0.0278113	0.0302567	0.0296087	0.0240204	0.00818645	0.0332111
RPGR	0.237203	0.199969	0.146768	0.199317	0.182952	0.178495	0.184371	0.176129	0.115841	0.145145	0.145163	0.165598	0.211824	0.174746	0.136195	0.147919	0.587286	0.164298	0.177125	0.15501	0.155222	0.132001	0.172965	0.112021	0.146128	0.196172	0.222936	0.238198	0.265147	0.203633	0.189881	0.16925	0.164613	0.159158	0.254614	0.136937	0.183451	0.190529	0	0.198796	0.137277	0.205046	0.216992	0.225792	0.200578	0.103294	0.0763144	0.184409
TSPAN7	0.396526	0.387154	0.288616	0.446205	0.362826	0.511907	0.38233	0.452917	0.24526	0.311059	0.441054	0.28323	0.403007	0.333756	0.216358	0.290997	0.523565	0.332793	0.401434	0.2472	0.29852	0.262628	0.273287	0.222977	0.345421	0.400333	0.40514	0.704766	0.533075	0.434231	0.543318	0.342088	0.321287	0.383746	0.316824	0.241493	0.321349	0.456203	0	0.415262	0.259849	0.445031	0.276498	0.48966	0.418978	0.204153	0.0773376	0.38896
MID1IP1	0.0167183	0.0136203	0.0136506	0.0193034	0.0130775	0.0137053	0.0463938	0.0231934	0.0142315	0.0117736	0.01032	0.00652851	0.0116597	0.0116277	0.00928754	0.0119071	0	0.00951639	0.0250384	0.00522023	0.0136914	0.0144993	0.0173342	0.0119842	0.0172728	0.0140593	0.0239601	0.0162044	0.0324683	0.0141145	0.0309595	0.0222685	0.013979	0.0209513	0.00699639	0.00765532	0.020452	0.0205565	0	0.0128337	0.00880701	0.016472	0.0198004	0.0161371	0.0191184	0.00627251	0.00347417	0.0470614
BCOR	0.199841	0.200736	0.139451	0.215324	0.202265	0.201883	0.247595	0.177742	0.138676	0.111434	0.109644	0.136614	0.264324	0.166187	0.162282	0.202819	0.165262	0.204363	0.177843	0.153667	0.16443	0.115933	0.261267	0.119871	0.163856	0.191791	0.251288	0.248469	0.221873	0.195502	0.245508	0.143004	0.138517	0.137187	0.162991	0.124488	0.143745	0.223938	0	0.202892	0.191159	0.213249	0.192899	0.296242	0.205696	0.143672	0.099704	0.241013
ATP6AP2	0.243503	0.230691	0.205796	0.3373	0.266502	0.345797	0.351133	0.321137	0.204967	0.171321	0.249106	0.146559	0.204014	0.294327	0.139773	0.242268	0.691111	0.22012	0.333462	0.186787	0.23434	0.16949	0.167883	0.155475	0.259828	0.251722	0.179531	0.31691	0.457963	0.25172	0.258475	0.256971	0.201501	0.257328	0.162838	0.154407	0.228675	0.235423	0	0.264205	0.193901	0.208639	0.243057	0.282576	0.259253	0.146255	0.0791962	0.240289
CXorf38	0.0852267	0.0936264	0.0882177	0.220515	0.167659	0.0970273	0.115333	0.123	0.11999	0.0831881	0.0868581	0.070248	0.0941769	0.132079	0.0879243	0.204164	0	0.131704	0.123426	0.113865	0.113812	0.100253	0.0727223	0.151614	0.0527211	0.0648352	0.0827646	0.102579	0.170497	0.0971092	0.110673	0.194786	0.0987362	0.129741	0.0856518	0.0818781	0.108853	0.117165	0	0.140745	0.118299	0.140827	0.22247	0.0905168	0.0893527	0.0899377	0.0595177	0.128462
MED14	0.214439	0.238658	0.173756	0.332818	0.285588	0.261282	0.184146	0.234486	0.17629	0.162343	0.162211	0.170009	0.213204	0.220993	0.179075	0.250971	0.597252	0.246359	0.221092	0.220871	0.21863	0.147387	0.143119	0.157777	0.173411	0.186043	0.0943506	0.274653	0.318774	0.251542	0.20372	0.232416	0.188832	0.187206	0.166039	0.176436	0.158731	0.194969	0	0.222826	0.215603	0.202623	0.282825	0.217755	0.191108	0.15413	0.107995	0.181613
USP9X	0.392691	0.375486	0.252935	0.492438	0.412179	0.420698	0.376114	0.348694	0.22667	0.238609	0.252416	0.332739	0.380207	0.318285	0.268897	0.323215	0.76481	0.346607	0.344898	0.343531	0.324494	0.172396	0.356432	0.187556	0.265594	0.336388	0.501228	0.540746	0.556608	0.48082	0.449465	0.317185	0.299816	0.258734	0.418585	0.262463	0.234961	0.351229	0	0.360413	0.333027	0.434034	0.428857	0.459799	0.359705	0.150144	0.154692	0.376337
DDX3X	0.260348	0.226936	0.215211	0.323139	0.275226	0.337158	0.271947	0.259531	0.183272	0.181847	0.16362	0.12935	0.188248	0.253592	0.185019	0.221134	0.474595	0.241719	0.31159	0.233774	0.255267	0.165423	0.17427	0.182674	0.213489	0.195121	0.391357	0.361066	0.409634	0.313168	0.33153	0.261373	0.192053	0.210567	0.209304	0.14642	0.200786	0.255423	0	0.237389	0.190561	0.248157	0.303385	0.323786	0.283475	0.129018	0.0945325	0.205016
NYX	0.00191505	0.00442865	0.00610481	0.0141427	0.00892666	0.00228079	0.00190138	0.00185898	0.0021106	0.000556868	0.00173377	0.00195224	0.00136207	0.0058948	0.00314098	0.0025505	0	0.00427901	0.0022062	0.00259554	0.0017355	0.00205949	0	0.00244448	0.00188366	0.00302316	0	0.0027243	0.0140204	0.00548147	0.00264192	0.00601563	0.00302456	0.00541178	0.00347424	0.000926746	0.00150892	0.00103223	0	0.00262816	0.00125936	0.00193191	0.003103	0.000331108	0.00200862	0.000561999	4.66179e-05	0.0091262
CASK	0.448445	0.430104	0.279908	0.546431	0.459899	0.440481	0.400088	0.397458	0.256243	0.273679	0.285044	0.38604	0.447657	0.354825	0.306794	0.385258	0.89224	0.381231	0.370167	0.353663	0.351853	0.190668	0.447176	0.216365	0.283706	0.380757	0.367867	0.608831	0.614998	0.520581	0.54813	0.333404	0.338772	0.301295	0.479577	0.288576	0.260214	0.396008	0	0.389286	0.354527	0.475113	0.430338	0.506188	0.380024	0.209163	0.165202	0.506814
GPR34	0.00392159	0.00825306	0.00920904	0.025586	0.0152638	0.00730853	0.00586551	0.0101897	0.0127493	0.00328594	0.00268768	0.00334639	0.00165607	0.0243503	0.00775838	0.0137714	0	0.0109473	0.0201361	0.00927402	0.0171986	0.00565877	0.0102627	0.0114555	0.00609128	0.00366539	0	0.00941563	0.0327147	0.0111912	0.00773257	0.0125476	0.00783847	0.011219	0.00229991	0.00242982	0.00750535	0.00369617	0	0.00635526	0.00696259	0.00457908	0.0324595	0.00435949	0.00782135	0.00824302	0.00267021	0.00308291
GPR82	0.00172253	0.00267193	0.0125927	0.0383879	0.02062	0.00975572	0.00353248	0.0118878	0.0315308	0.00421813	0.00321131	0.00294524	0.000547309	0.0589885	0.00483628	0.055549	0	0.0285047	0.0343363	0.00609095	0.0232289	0.0220882	0	0.0320697	0.00319171	0.00173107	0.0116812	0.00637703	0.0483412	0.00596915	0.000564492	0.0297743	0.00551742	0.0302603	0.000505322	0.00341073	0.0191015	0.00139737	0	0.00813245	0.0221486	0.00709442	0.0524389	0.00319133	0.00704999	0.00731929	0.00938803	0.00642659
MAOA	0.0545155	0.0480158	0.0474839	0.0580495	0.0454927	0.0453433	0.0539626	0.0616783	0.0350557	0.0437552	0.0399402	0.0433546	0.0460226	0.0372229	0.0383944	0.043558	0	0.0597167	0.0544657	0.0441345	0.0376	0.050257	0.0420117	0.0263111	0.059745	0.0431882	0.0706579	0.0766907	0.0717828	0.0479107	0.0784076	0.0585972	0.0428969	0.0328591	0.0635721	0.0287555	0.0435203	0.0519541	0	0.0726297	0.0364354	0.0556897	0.0497449	0.0638362	0.0731993	0.0468938	0.0271086	0.0294919
MAOB	0.450898	0.41182	0.303156	0.447814	0.388661	0.433033	0.336452	0.372735	0.259581	0.284607	0.296822	0.38963	0.330644	0.347229	0.29537	0.351645	0.622719	0.358145	0.349378	0.354865	0.32198	0.263311	0.375766	0.221105	0.311635	0.378152	0.382841	0.561064	0.522173	0.474842	0.478535	0.359495	0.34366	0.282071	0.518206	0.293245	0.276802	0.357726	0	0.406413	0.319818	0.459995	0.436342	0.439129	0.369835	0.306786	0.1693	0.225759
NDP	0.033645	0.0281459	0.0310582	0.0568512	0.0364655	0.03888	0.0527642	0.0433242	0.0369225	0.0167382	0.0292805	0.018327	0.0175732	0.0333332	0.016847	0.0252699	0	0.028776	0.0455875	0.024537	0.0268128	0.0217765	0.0218931	0.0214892	0.030902	0.0248071	0	0.0385137	0.0392851	0.0319084	0.0271545	0.0238312	0.0318358	0.0303332	0.0245765	0.0207129	0.0424181	0.0412359	0	0.0372928	0.0324491	0.0167573	0.0276794	0.0621061	0.0610347	0.0136652	0.0104591	0.00676923
EFHC2	0.110062	0.0950695	0.103755	0.164664	0.154549	0.118297	0.0695179	0.113373	0.100812	0.0662776	0.0695017	0.109984	0.0851492	0.0871677	0.0605089	0.130248	0	0.111567	0.0978395	0.100523	0.062818	0.065136	0.0728424	0.066481	0.0911885	0.100504	0.161815	0.133804	0.105658	0.147844	0.0730092	0.0710687	0.0966302	0.0836967	0.0636379	0.0784722	0.078927	0.13007	0	0.102828	0.0962355	0.0988053	0.166929	0.100449	0.109126	0.0549727	0.0635131	0.0237549
FUNDC1	0.0407431	0.0324065	0.0439375	0.0713435	0.0446521	0.0588666	0.0684981	0.0671016	0.0384498	0.0313831	0.0507369	0.0256977	0.0403965	0.0559243	0.0261731	0.0452435	0	0.0393296	0.0868355	0.0265013	0.0497226	0.0326708	0.0176463	0.0307179	0.0561013	0.051284	0	0.0840308	0.0926353	0.0368338	0.0426253	0.0409486	0.0355965	0.0430252	0.0410113	0.024376	0.0548999	0.0521984	0	0.0417669	0.0300705	0.034746	0.0468271	0.0424526	0.0484859	0.020281	0.0083738	0.0368797
KDM6A	0.424288	0.393457	0.270415	0.513408	0.434913	0.423729	0.365143	0.37806	0.255718	0.257702	0.254985	0.342941	0.387254	0.325383	0.29586	0.361161	0.939738	0.37541	0.370228	0.365586	0.343999	0.184712	0.394901	0.209245	0.268912	0.332976	0.344508	0.596737	0.595713	0.521164	0.514527	0.326488	0.331014	0.297379	0.477642	0.278459	0.256953	0.363754	0	0.37194	0.336285	0.48382	0.433774	0.489402	0.394359	0.202295	0.155816	0.368722
KRBOX4	0.192005	0.172488	0.1578	0.283946	0.226772	0.219606	0.228857	0.208568	0.152019	0.136575	0.139528	0.128409	0.187163	0.220136	0.145939	0.194515	0.0514914	0.206509	0.199275	0.154332	0.180616	0.127331	0.133064	0.133243	0.130268	0.138342	0.309745	0.316576	0.264149	0.264011	0.23123	0.205856	0.151851	0.188959	0.194546	0.136845	0.158469	0.207362	0	0.207513	0.17362	0.21825	0.241416	0.198345	0.192582	0.129147	0.081345	0.247622
ZNF674	0.0818108	0.0780471	0.0776507	0.134547	0.115437	0.107913	0.0990063	0.0899489	0.087277	0.0681436	0.0737716	0.0783558	0.0821338	0.11079	0.0693095	0.0932762	0	0.106151	0.100801	0.0776055	0.101151	0.0673853	0.0865551	0.0806046	0.0679955	0.0795766	0.135846	0.121546	0.115681	0.105541	0.0986574	0.0961331	0.0790164	0.0932224	0.0866456	0.0595456	0.0718629	0.0822165	0	0.0890714	0.0881384	0.0695811	0.139357	0.0766788	0.0860443	0.0470463	0.0435585	0.0598812
CHST7	0.0155228	0.00915912	0.0123348	0.0205285	0.0129417	0.00955405	0.018219	0.016322	0.0128862	0.00671978	0.00573398	0.00565709	0.0142063	0.0241721	0.0112469	0.0143485	0.110801	0.0138226	0.0136757	0.0135827	0.0100904	0.0186271	0.0183639	0.0126069	0.00641209	0.00873974	0	0.0159187	0.0273334	0.0141281	0.0156254	0.0305722	0.0112655	0.013237	0.0224695	0.00983372	0.0126951	0.0132632	0	0.0152398	0.0113028	0.0109673	0.0194373	0.013922	0.00825635	0.00773835	0.00555225	0.0358851
SLC9A7	0.292024	0.290761	0.225134	0.341181	0.326555	0.304434	0.286562	0.306455	0.219521	0.211299	0.237727	0.269864	0.30435	0.27981	0.232848	0.288493	0.245432	0.298287	0.297222	0.299912	0.266849	0.188385	0.281004	0.196376	0.246124	0.285923	0.397727	0.418354	0.421269	0.34994	0.38536	0.295206	0.252748	0.252698	0.335176	0.2266	0.235416	0.27221	0	0.306506	0.268143	0.35108	0.343084	0.303759	0.300838	0.16328	0.141627	0.280471
RP2	0.0261377	0.0277137	0.0290037	0.0476837	0.0367328	0.0379262	0.0335203	0.0270297	0.0288549	0.0202602	0.0188559	0.0215127	0.0326523	0.0299414	0.0246881	0.0357552	0.165262	0.0245184	0.0324975	0.022386	0.0270115	0.0219053	0.021944	0.0217062	0.0228935	0.0283811	0	0.0366685	0.0409852	0.0357902	0.0345646	0.0255905	0.0266124	0.0262272	0.0188386	0.0199603	0.0295779	0.028539	0	0.0305666	0.0297589	0.0234161	0.0301651	0.0315464	0.0393808	0.0134927	0.0117684	0.0309137
JADE3	0.0706789	0.0807933	0.0664845	0.110463	0.0821043	0.090803	0.0679625	0.0768353	0.0631671	0.0628436	0.0458468	0.0645331	0.0637418	0.0934852	0.0511346	0.0638213	0.198304	0.0649189	0.068704	0.0652907	0.0469242	0.0589644	0.0795013	0.0432194	0.0613771	0.0486135	0.0116812	0.0836884	0.0997254	0.0886524	0.0790246	0.0728395	0.0777354	0.0772174	0.0835454	0.071441	0.065829	0.0857342	0	0.105227	0.0876719	0.063019	0.0842982	0.0764154	0.065082	0.081731	0.0362965	0.0887373
RGN	0.175212	0.196685	0.161884	0.142167	0.115279	0.149015	0.107645	0.111456	0.078736	0.165558	0.059264	0.0689414	0.125474	0.324153	0.147863	0.321068	0.265506	0.292756	0.152226	0.210788	0.162212	0.0739323	0.138554	0.0844356	0.0876198	0.118921	0.0184166	0.130308	0.0901226	0.166668	0.0775928	0.0745046	0.0988077	0.246235	0.137746	0.162658	0.0917128	0.162134	0	0.0674166	0.271384	0.0816394	0.0983875	0.187127	0.106774	0.0371594	0.128747	0.135282
NDUFB11	0.0586353	0.0448925	0.0668699	0.14926	0.104644	0.09794	0.18405	0.114783	0.0757454	0.0360482	0.0562209	0.0284375	0.069748	0.108423	0.0483411	0.0829775	0	0.0799318	0.134628	0.0509063	0.0812376	0.0510493	0.0418758	0.0642385	0.0834408	0.0424239	0.175979	0.100546	0.228913	0.0688674	0.121553	0.0963455	0.0688352	0.0879049	0.0397581	0.0270589	0.123401	0.0689477	0	0.0759975	0.0583605	0.0975505	0.0876774	0.111027	0.131972	0.0629859	0.015365	0.129437
RBM10	0.206857	0.227604	0.151199	0.221973	0.200079	0.185244	0.220789	0.222797	0.152202	0.148416	0.13652	0.181526	0.222579	0.20599	0.184155	0.198854	0.161374	0.191582	0.19124	0.198049	0.192122	0.123301	0.222679	0.130484	0.150311	0.213662	0.266103	0.219436	0.216736	0.212614	0.278714	0.193312	0.178555	0.152306	0.185393	0.156369	0.157573	0.217873	0	0.189626	0.197749	0.195192	0.211504	0.282485	0.224085	0.128956	0.113708	0.242504
UBA1	0.204002	0.191309	0.174267	0.288646	0.253492	0.265299	0.351012	0.274667	0.161602	0.151632	0.17998	0.130977	0.209584	0.182777	0.156535	0.181341	0.110801	0.196301	0.278939	0.194833	0.207596	0.112021	0.113128	0.115149	0.182828	0.161097	0.142348	0.318554	0.310255	0.317472	0.302881	0.195587	0.182278	0.183994	0.142782	0.11564	0.188749	0.261631	0	0.19269	0.161681	0.200212	0.245568	0.271447	0.254633	0.162639	0.0893958	0.231387
CDK16	0.115264	0.118089	0.0991177	0.110228	0.115523	0.159312	0.200323	0.156467	0.0886461	0.0845364	0.0858227	0.0814837	0.13889	0.0822097	0.0779121	0.0709881	0	0.0762234	0.148932	0.115194	0.111728	0.0596985	0.0699557	0.0542916	0.118778	0.116156	0.0763018	0.18418	0.144239	0.17525	0.218748	0.123316	0.11533	0.0979312	0.0931539	0.0648737	0.125569	0.153963	0	0.11881	0.0794998	0.121562	0.114782	0.220985	0.175117	0.102245	0.0367459	0.0950457
USP11	0.388333	0.377413	0.249681	0.42082	0.341291	0.403001	0.400721	0.399387	0.228092	0.249122	0.295225	0.269986	0.376773	0.313306	0.273043	0.321085	0.0514914	0.32324	0.382961	0.301018	0.307901	0.19679	0.273601	0.197854	0.302626	0.333564	0.477844	0.579085	0.525497	0.400271	0.454117	0.330438	0.305377	0.273683	0.305816	0.23476	0.256438	0.337272	0	0.325152	0.279166	0.421334	0.360096	0.467499	0.367225	0.206116	0.140118	0.317723
ZNF157	0.0387873	0.035464	0.0351052	0.0535862	0.0372439	0.0293125	0.0136748	0.0309029	0.0297929	0.0220482	0.0202168	0.0318293	0.0326501	0.0451719	0.0364354	0.0342569	0	0.0432859	0.0330508	0.0373188	0.031961	0.0345175	0.0319741	0.0403699	0.0237959	0.0368069	0.0116812	0.0303874	0.0628786	0.0402605	0.0335503	0.054239	0.0300652	0.0275041	0.0448217	0.0334985	0.0197303	0.0191988	0	0.0428578	0.0301036	0.0419014	0.0591349	0.0210944	0.0268777	0.0246299	0.0180614	0.0373028
ZNF41	0.106702	0.117054	0.101152	0.149736	0.128036	0.100006	0.0882273	0.125993	0.102492	0.0860728	0.0869069	0.0792127	0.10963	0.12319	0.109838	0.110191	0.266755	0.122487	0.108383	0.119044	0.10577	0.0947199	0.121024	0.0804771	0.0672151	0.0989613	0	0.0989942	0.119503	0.117822	0.123176	0.114696	0.09201	0.0999643	0.0907201	0.103352	0.0842929	0.119911	0	0.105734	0.129039	0.0844585	0.136945	0.113998	0.10351	0.0799961	0.0630356	0.0665018
ARAF	0.04422	0.0393166	0.0355306	0.0595173	0.0436713	0.0462796	0.0593547	0.0552773	0.0421009	0.0267219	0.0328387	0.0276477	0.047105	0.0887346	0.0382074	0.0543044	0	0.0475255	0.0581415	0.0506391	0.0482264	0.0306196	0.0399863	0.0300844	0.0234406	0.0409705	0	0.0521497	0.0647117	0.0429824	0.0556822	0.0536715	0.0446032	0.0400897	0.0230754	0.0266755	0.0530015	0.0412548	0	0.0398819	0.0373038	0.0453388	0.0598704	0.0516369	0.0315492	0.0310754	0.0143282	0.012862
SYN1	0.332751	0.337316	0.229915	0.384203	0.332189	0.388679	0.361528	0.386595	0.212593	0.250265	0.311665	0.277	0.400379	0.259206	0.236705	0.244573	0.449532	0.264354	0.370443	0.254514	0.295276	0.166866	0.330265	0.177757	0.307844	0.322098	0.210849	0.561127	0.433656	0.364909	0.550424	0.265972	0.282249	0.258685	0.322867	0.215924	0.233863	0.385314	0	0.319113	0.252748	0.400743	0.316409	0.531926	0.4181	0.181768	0.124165	0.336919
TIMP1	0.00702389	0.00559451	0.00355444	0.00928517	0.00621016	0.00311432	0.0245321	0.00613422	0.00392871	0.00439317	0.00488817	0.00107541	0.00573855	0.00509835	0.00392149	0.00433136	0	0.00322849	0.00822649	0.00241351	0.00534008	0.00422883	0.00516663	0.00694812	0.0027637	0.00156149	0	0.00604357	0.00702048	0.00878822	0.015808	0.00355398	0.00523687	0.00609177	0.00647037	0.00409986	0.00572155	0.0137489	0	0.00525575	0.00230739	0.0131785	0.00494549	0.00730132	0.00204763	0.120235	0.00296314	0.0495266
CFP	0.0262913	0.030114	0.0133875	0.0228905	0.025981	0.0304388	0.0388953	0.0327053	0.0181644	0.00752327	0.0149444	0.0130091	0.0291505	0.0207137	0.0406883	0.0231862	0	0.0251881	0.0128852	0.0288485	0.0242183	0.0110485	0.0203747	0.0122634	0.00817313	0.0206734	0.0823408	0.0218865	0.0159496	0.0347947	0.031	0.0200038	0.0191171	0.0159299	0.00778778	0.0233658	0.0150224	0.0280677	0	0.0136214	0.0276851	0.0129202	0.0245691	0.0346103	0.0207177	0.0146965	0.0141815	0.0843155
ELK1	0.163654	0.143839	0.146127	0.119684	0.113723	0.114075	0.319232	0.198742	0.0998334	0.11582	0.100572	0.104666	0.13866	0.121295	0.0910222	0.0931659	0.403441	0.112562	0.190927	0.0919963	0.105823	0.116384	0.168193	0.0823239	0.137759	0.108642	0.216102	0.282377	0.222358	0.190904	0.38995	0.270989	0.142982	0.211089	0.154233	0.0925435	0.238672	0.219497	0	0.191475	0.0997263	0.281832	0.167663	0.275613	0.187381	0.108921	0.0497947	0.268581
UXT	0.0374152	0.0460867	0.0278696	0.0578555	0.0445029	0.0449034	0.0384753	0.0438814	0.0324067	0.0292318	0.0226148	0.0214577	0.0369521	0.0518734	0.0346797	0.0408766	0.110801	0.0417649	0.0402974	0.0399085	0.040235	0.0232847	0.0281978	0.0264657	0.0318701	0.0285139	0	0.0483471	0.0728933	0.0470768	0.0429983	0.0441452	0.0364472	0.0389916	0.0275655	0.0243299	0.0420573	0.0362966	0	0.0361379	0.0328969	0.0343542	0.047	0.0389858	0.0486019	0.0362134	0.0151636	0.0645117
ZNF81	0.220053	0.23044	0.190057	0.323103	0.261331	0.230181	0.22617	0.213614	0.175331	0.181464	0.151918	0.18855	0.192648	0.208425	0.17681	0.22059	0.798699	0.210841	0.214355	0.191069	0.21431	0.140096	0.162066	0.149061	0.16324	0.184248	0.195677	0.258866	0.291159	0.242128	0.21808	0.233019	0.183519	0.18889	0.190656	0.16873	0.165662	0.193733	0	0.240461	0.192819	0.200317	0.234823	0.226351	0.180141	0.134032	0.120229	0.355291
ZNF182	0.0453984	0.0355482	0.0310471	0.0379812	0.0335882	0.0361119	0.0474457	0.053084	0.0329413	0.029599	0.0349323	0.0309995	0.0602303	0.0366204	0.0401242	0.0352109	0.161374	0.0328953	0.0366529	0.0296706	0.041039	0.0328325	0.0352584	0.0307187	0.0274585	0.0312773	0	0.050043	0.0307541	0.0333737	0.070906	0.0380288	0.0414424	0.0349263	0.0444255	0.0368194	0.0411076	0.0637171	0	0.0411931	0.03688	0.0493467	0.0434457	0.048328	0.0393178	0.0334079	0.0152032	0.0442888
ZNF630	0.130216	0.136641	0.106929	0.142297	0.121623	0.102199	0.103531	0.122212	0.100618	0.112447	0.085347	0.109907	0.126555	0.132423	0.123459	0.122453	0.161374	0.140794	0.112081	0.118607	0.114777	0.113621	0.104051	0.092859	0.0937516	0.108205	0.110607	0.190666	0.165528	0.145883	0.150256	0.140677	0.146786	0.124123	0.129532	0.0977971	0.101693	0.127891	0	0.116346	0.101304	0.131105	0.167121	0.109424	0.117002	0.0841317	0.05977	0.133995
SPACA5	0.00137576	0.00104038	0.00613947	0.0122569	0.0110294	0.00712625	0.003318	0.00250469	0.00610471	0.00253596	0.0016009	0.00068996	0.000485918	0.00308404	0.00168266	0.0051964	0	0.00766808	0.00625311	0.00350839	0.00404262	0.00930755	0	0.0109706	0.00215557	0.00107158	0	0.0108742	0.0199034	0.00804247	0.00440468	0.00694817	0.00438955	0.00935492	0	0.00199001	0.00640421	0.00442201	0	0.00266954	0.00339001	0.00141755	0.00664166	0.000331108	0.00211099	0.00493873	0.00438997	0.0165927
SSX1	0.000785537	6.44685e-05	2.66727e-05	0.000294867	7.67742e-05	0.00136026	0.000313531	0.00125735	0.000245909	0	0.000177746	0	0.0010156	0	0	0.000599761	0	0.000641743	0.000165423	0.000163758	0.000509052	7.08536e-05	0.00236237	0	0	0.000333307	0	0.000735687	0	0.000602628	0	0	0.000194776	0.000883716	0	0.00089583	0.000197284	0.000810338	0	0	0	0	0.000376542	0	0	0	0.000268794	0
SLC38A5	0.00554421	0.00682149	0.00266788	0.00371671	0.0047058	0.00197806	0.00917605	0.00902412	0.00382516	0.00461048	0.0022728	0.00587391	0.00559117	0.00277321	0.00353412	0.00381643	0	0.0039437	0.00386865	0.00515364	0.00293852	0.00222956	0.00220611	0.00583846	0.00665212	0.00268094	0	0.007452	0.00457977	0.0082805	0.00442933	0.00212242	0.0065932	0.00337418	0.00318014	0.00249701	0.00518425	0.00749017	0	0.00499952	0.00289024	0.00412636	0.00265942	0.0190324	0.00558935	0.00412606	0.00226684	0.00431942
FTSJ1	0.0323905	0.0334518	0.0356663	0.0554132	0.0430899	0.0318357	0.0599719	0.0570086	0.0456871	0.031589	0.0205155	0.0232959	0.0333508	0.0622686	0.0356009	0.0520422	0	0.0422627	0.0436676	0.0307087	0.0362907	0.0323039	0.0212731	0.0451477	0.0241853	0.0229564	0.035846	0.0487765	0.0559123	0.0351091	0.0607612	0.0454471	0.0314281	0.0441983	0.017991	0.0301811	0.0406822	0.0426305	0	0.0429321	0.0403524	0.0328868	0.0424216	0.0409277	0.0389153	0.0343323	0.0258446	0.0454991
PORCN	0.0746862	0.0795292	0.0617823	0.0912765	0.0820294	0.0784117	0.12986	0.107554	0.0718011	0.0570488	0.0652101	0.0441033	0.0896674	0.110015	0.0714788	0.0788139	0	0.0809605	0.100477	0.073856	0.0763141	0.0550638	0.0501053	0.0527155	0.0620628	0.062866	0.203217	0.102962	0.10973	0.08659	0.108866	0.0959096	0.0677727	0.0630752	0.0508725	0.0386469	0.0733816	0.0730443	0	0.0793	0.0741633	0.0590654	0.0909318	0.115381	0.0854326	0.0383852	0.034078	0.102263
EBP	0.0692546	0.101145	0.0451101	0.0719876	0.0605092	0.070839	0.095309	0.0884369	0.0565065	0.0390725	0.0385195	0.0356108	0.0639028	0.0716997	0.0874442	0.0746894	0	0.072505	0.0776814	0.0728064	0.0721273	0.0373865	0.0358481	0.0576942	0.0479974	0.0548101	0.0695812	0.125507	0.104748	0.0865787	0.0778707	0.0724461	0.0649329	0.0581516	0.0316686	0.0481108	0.0548853	0.0620922	0	0.0592283	0.0865584	0.0611022	0.0890806	0.0778788	0.0739162	0.0584883	0.0303095	0.0818834
TBC1D25	0.0953	0.118382	0.0925584	0.143057	0.121706	0.112097	0.120518	0.12078	0.0947365	0.0799487	0.07201	0.0782334	0.120294	0.11107	0.106282	0.108479	0	0.108825	0.120239	0.112628	0.119534	0.0746333	0.123061	0.0937146	0.0937935	0.0841159	0.0153956	0.113856	0.15922	0.107064	0.125901	0.118456	0.0936518	0.086383	0.082545	0.0840632	0.0852464	0.0983543	0	0.0948337	0.114402	0.0926697	0.125557	0.132387	0.10143	0.0664967	0.0623262	0.116914
RBM3	0.130601	0.0980756	0.0768556	0.209528	0.144994	0.150802	0.0489986	0.115977	0.123205	0.0564426	0.123902	0.0936332	0.14869	0.182733	0.0923103	0.152003	0	0.11418	0.153459	0.122207	0.127346	0.0652619	0.0809809	0.0908862	0.0776555	0.111329	0.115514	0.089913	0.114002	0.131236	0.110319	0.127343	0.072795	0.0570086	0.0645822	0.0755845	0.0466998	0.0546509	0	0.0681004	0.116692	0.0652569	0.156479	0.0603142	0.0404073	0.0503188	0.0488069	0.115523
WDR13	0.120407	0.144679	0.117466	0.223138	0.169589	0.177746	0.175383	0.205374	0.130902	0.099799	0.128372	0.0983831	0.151182	0.170546	0.127097	0.157078	0.0514914	0.152122	0.1791	0.148263	0.14513	0.0977179	0.137938	0.107903	0.136362	0.137336	0.313162	0.169628	0.217627	0.155166	0.228308	0.158828	0.147503	0.124897	0.129682	0.0974263	0.131436	0.144588	0	0.152978	0.138389	0.147604	0.137356	0.202023	0.144369	0.074348	0.0635187	0.337661
WAS	0.00472496	0.00981217	0.0116836	0.0268695	0.0149046	0.00816614	0.00751067	0.0174453	0.0149888	0.0100768	0.00608792	0.00535822	0.00363491	0.0190263	0.0124896	0.0176726	0	0.0131813	0.0144055	0.0082456	0.0128154	0.00965721	0.00361148	0.0138485	0.00515921	0.00575679	0	0.00728427	0.0186473	0.0107554	0.00898186	0.0185732	0.010236	0.0235509	0.00653042	0.00628704	0.010831	0.0112782	0	0.00710919	0.0133837	0.00657559	0.0221656	0.0117608	0.0108463	0.00554921	0.0083064	0.0409188
SUV39H1	0.00958174	0.0117649	0.0106172	0.0208393	0.0104644	0.0101745	0.0197665	0.0117644	0.0108068	0.0098915	0.0130563	0.00655903	0.0129647	0.0178659	0.0115129	0.0139981	0	0.0103135	0.0154581	0.0099982	0.00837481	0.0095895	0.00452861	0.00918795	0.0138262	0.00811048	0	0.0153415	0.0202622	0.0116412	0.0107295	0.00977109	0.0111073	0.00851784	0.00185634	0.0051635	0.00857142	0.0100706	0	0.00795374	0.00711816	0.00771151	0.0105032	0.0222195	0.00954977	0.00481048	0.00255836	0.0137087
GLOD5	0.00321082	0.00298511	0.00426575	0.00800181	0.00622699	0.00302522	0.00109125	0.00288861	0.00441817	0.000544485	0.000393755	5.62955e-05	0.00186856	0.00851005	0.00242211	0.0059577	0	0.00844648	0.00358358	0.00251801	0.00467985	0.00300345	0	0.00433148	0.00197533	0.00243314	0	0.000127025	0.0094154	0.0034232	0.00397544	0.00302507	0.00274316	0.00300315	0	0.000767049	0.00209543	0.00128946	0	0.00524142	0.00317577	0.00227716	0.0112984	0.00269057	0.000642318	0.00868971	0.00255562	0.00965557
GATA1	0.000701473	0.000329812	0.000626369	0.00236277	0.00207576	0.000169777	0	0.00108439	0.000871148	0	0.000611962	0.000107018	0.000262046	0.00158614	0.000929985	0.00145662	0	0.00157878	0.00213733	0.000996075	0.00140724	0.000613002	0	0.00143596	0.00129235	4.26385e-05	0	0.00025079	0.00254653	0.000945724	0.000753004	0.00151216	0.000260792	0.000446171	0	0.000214576	0.000652786	0	0	0.000525962	0.00120839	0.000181573	0.00293858	0	0	0	0.00050387	0
HDAC6	0.173449	0.21371	0.118236	0.207915	0.188556	0.178748	0.139803	0.199117	0.129646	0.0962324	0.108018	0.115702	0.191856	0.198022	0.186498	0.184275	0.428791	0.187033	0.158523	0.182318	0.163073	0.101571	0.0975425	0.110669	0.124008	0.138358	0.259501	0.234158	0.19062	0.204105	0.187982	0.186639	0.170255	0.108643	0.116164	0.120994	0.127427	0.182245	0	0.183559	0.174268	0.163502	0.202845	0.183785	0.134603	0.0952028	0.0885021	0.0622019
ERAS	0.00367819	0.00587027	0.00256177	0.00405135	0.0042746	0.00386172	0.00809461	0.00787454	0.00342422	0.00189434	0.00143138	0.00385978	0.00636047	0.00415857	0.00600897	0.00195086	0	0.00306949	0.00350554	0.0037417	0.00345039	0.00308557	0	0.00195027	0.000544458	0.00236968	0	0.00584465	0.00253043	0.00630121	0.0122646	0.00422021	0.00436441	0.0031268	0	0.00249453	0.00460542	0.00408465	0	0.00201704	0.00588588	0.00321221	0.00456742	0.00448251	0.00242669	0.00384006	0.00107551	0.0280362
PCSK1N	0.30249	0.235326	0.292613	0.463009	0.351575	0.345331	0.453476	0.395909	0.331017	0.236653	0.331447	0.167591	0.319714	0.388426	0.224366	0.331144	0.272772	0.274435	0.468613	0.21661	0.343439	0.253336	0.228401	0.281529	0.301022	0.239611	0.483817	0.431179	0.654208	0.322893	0.486887	0.388153	0.289879	0.394946	0.235331	0.185711	0.379474	0.381733	0	0.367444	0.257421	0.57432	0.431672	0.463497	0.430275	0.20226	0.0722703	0.347214
TIMM17B	0.0308152	0.0320812	0.0354638	0.0621718	0.0443696	0.03732	0.0861611	0.0696415	0.04575	0.0250039	0.0307729	0.0186699	0.0335668	0.0671643	0.0382903	0.0408323	0	0.0462658	0.0896916	0.0255838	0.0513681	0.0286719	0.0118915	0.0403061	0.0461071	0.0266763	0.0753208	0.0485388	0.0863669	0.032462	0.0610945	0.0560457	0.0406977	0.0466639	0.0186807	0.017569	0.0575174	0.0597876	0	0.0550851	0.0418455	0.0436372	0.0631733	0.0910424	0.05056	0.0192441	0.00967188	0.0517022
PQBP1	0.049352	0.0442579	0.0329751	0.0645341	0.0572493	0.0449045	0.0655872	0.0658165	0.0460709	0.0211583	0.0360438	0.0243735	0.049484	0.0849966	0.047825	0.0636468	0.11301	0.0662111	0.0599662	0.0476672	0.0505524	0.0243245	0.032202	0.0332614	0.0399029	0.0486695	0.134	0.0506047	0.0677679	0.0502888	0.0753911	0.0507224	0.0415593	0.0286194	0.0438882	0.0242311	0.049671	0.0614272	0	0.0382873	0.0523103	0.040252	0.0652472	0.074232	0.0468844	0.0260738	0.0206617	0.0322112
SLC35A2	0.0307901	0.0310313	0.0319804	0.0306881	0.0314492	0.0318318	0.0491147	0.0390032	0.0327267	0.013169	0.0279253	0.0156536	0.0209165	0.0463864	0.0202177	0.0364806	0	0.0314591	0.0505789	0.0251927	0.033594	0.023851	0.0285856	0.0284056	0.0359818	0.0246337	0.267079	0.0379654	0.0439708	0.0296063	0.0538433	0.0457917	0.0284058	0.0198413	0.0186757	0.0158896	0.0294544	0.021366	0	0.0311311	0.0222828	0.0177275	0.0401038	0.0402911	0.0442855	0.0189523	0.0120435	0.0778108
PIM2	0.0263001	0.0222352	0.0172799	0.031242	0.0250078	0.0261309	0.0268658	0.0352431	0.0236636	0.0166938	0.0167416	0.0136227	0.0297165	0.019327	0.0142479	0.0250167	0	0.0238895	0.0407469	0.0238665	0.0238339	0.0178378	0.0207577	0.0180921	0.0255168	0.020914	0.116903	0.0267936	0.0284493	0.0239575	0.021387	0.0206897	0.0145843	0.0161715	0.00748537	0.0126358	0.0202057	0.0234572	0	0.0241032	0.0193062	0.010678	0.0212091	0.047534	0.0358258	0.0157026	0.007293	0.0305213
OTUD5	0.180074	0.180064	0.141112	0.209984	0.18966	0.1971	0.25671	0.220481	0.149697	0.131476	0.137168	0.129834	0.199048	0.202901	0.165698	0.190858	0.308786	0.190288	0.214058	0.173639	0.188403	0.121699	0.150603	0.1401	0.152589	0.15107	0.188889	0.215311	0.246977	0.202291	0.231749	0.1995	0.165196	0.165372	0.143768	0.134858	0.160361	0.189249	0	0.184339	0.179572	0.182762	0.216271	0.257145	0.207815	0.132281	0.0960482	0.252497
KCND1	0.00270867	0.00265252	0.0030126	0.0127438	0.00845619	0.00436988	0.00919594	0.00828937	0.00571121	0.0033369	0.00367778	0.000317166	0.00748228	0.00516044	0.00371421	0.00505518	0	0.0034235	0.00730167	0.00564072	0.003783	0.00310068	0.00749788	0.00158839	0.00230801	0.00272888	0	0.00251336	0.00495924	0.00938133	0.00338104	0.00450961	0.00452997	0.00460448	0.0034166	0.00316451	0.00479238	0.00649981	0	0.00699895	0.00430534	0.00359361	0.00317227	0.00857469	0.00458039	0.0012132	0.00299358	0.0268043
GRIPAP1	0.287089	0.30865	0.207962	0.346897	0.306959	0.262668	0.299877	0.311234	0.214712	0.183481	0.181303	0.243058	0.321289	0.313709	0.239408	0.301345	0.280949	0.314826	0.286623	0.286578	0.273009	0.147198	0.319738	0.187706	0.199136	0.251828	0.334935	0.300542	0.409367	0.271675	0.378028	0.293647	0.262857	0.23582	0.286421	0.203813	0.215531	0.286831	0	0.31323	0.276238	0.336985	0.351399	0.369456	0.271559	0.14656	0.124813	0.268117
TFE3	0.0659488	0.0802835	0.0757005	0.105182	0.088264	0.0825592	0.117611	0.100185	0.0813099	0.0559961	0.0503604	0.0570201	0.0777944	0.0835404	0.0752489	0.0859525	0	0.0750182	0.106335	0.0829785	0.0890864	0.0542931	0.0580262	0.0724345	0.0776243	0.0755982	0.0714405	0.101271	0.112338	0.0843342	0.0898865	0.115054	0.0811383	0.0823852	0.05811	0.0613286	0.0904651	0.0908111	0	0.0885725	0.0837145	0.0807423	0.0885777	0.104878	0.093483	0.0469272	0.0448471	0.146712
CCDC120	0.0539948	0.0428098	0.0481749	0.0792942	0.0612826	0.0497995	0.105687	0.0719502	0.0636008	0.0432173	0.0326446	0.0338327	0.0694907	0.0791991	0.0639835	0.0781504	0	0.0653737	0.0625107	0.0593325	0.0547717	0.0464665	0.0567623	0.0515961	0.0459467	0.0435305	0.0338695	0.0687423	0.0772678	0.0819188	0.0874394	0.0715051	0.0602595	0.0609857	0.0436768	0.0454995	0.0704348	0.0654576	0	0.063875	0.0629199	0.0517634	0.0751975	0.075261	0.0625396	0.0409872	0.0349797	0.0954021
PRAF2	0.0510334	0.0334736	0.0477959	0.0724711	0.0555167	0.0772671	0.09351	0.0829315	0.0493176	0.0377276	0.0425487	0.0269392	0.0621181	0.0534568	0.0321298	0.0521063	0	0.0409096	0.11229	0.0392566	0.055045	0.0298824	0.0443303	0.0349771	0.0750003	0.0486724	0.132527	0.075399	0.0886799	0.0471979	0.0843906	0.0613772	0.0488517	0.0499626	0.0305315	0.0279157	0.0652687	0.055756	0	0.0653038	0.0347058	0.0405344	0.0491065	0.109216	0.0829188	0.0313736	0.00882548	0.0528466
WDR45	0.0859078	0.0986689	0.0748347	0.110543	0.0958115	0.0972603	0.179793	0.106832	0.0807611	0.0618816	0.0540818	0.0609034	0.0817182	0.119505	0.0769632	0.091428	0	0.0768938	0.110179	0.0673111	0.0866564	0.0601963	0.0661509	0.0588654	0.0661462	0.0758055	0.202926	0.125645	0.134865	0.105238	0.167227	0.11491	0.0828721	0.0907945	0.0699515	0.0556358	0.110431	0.0976875	0	0.0826071	0.0800301	0.112185	0.105416	0.138491	0.107052	0.0429159	0.0340225	0.227944
GPKOW	0.0290324	0.032816	0.0342089	0.0501712	0.0415685	0.0299894	0.0530603	0.0483216	0.0419724	0.0224806	0.0232837	0.0230394	0.0308864	0.0605969	0.0388348	0.038188	0.110801	0.0545988	0.0568926	0.0394257	0.041951	0.029151	0.0386385	0.035729	0.0304355	0.0278587	0.0478856	0.0397818	0.0636944	0.0306516	0.0407667	0.053281	0.0340428	0.033957	0.0209229	0.0221359	0.041667	0.0347847	0	0.0377147	0.0422393	0.0312454	0.059098	0.0342563	0.0405414	0.0315796	0.0200454	0.0406273
MAGIX	0.0177987	0.0205266	0.0176457	0.0239081	0.018069	0.0139334	0.0246044	0.025695	0.0211064	0.0135654	0.016174	0.016756	0.0263144	0.0281452	0.0230313	0.0255466	0	0.0193528	0.0254559	0.0227778	0.019572	0.0136885	0.0142346	0.017764	0.014545	0.014026	0	0.0177166	0.019587	0.0218462	0.0306522	0.0183383	0.0211377	0.0195962	0.011305	0.016738	0.0224313	0.0270174	0	0.0195149	0.0201569	0.0153264	0.0207675	0.0314316	0.01221	0.01164	0.00827499	0.0244442
PLP2	0.00555002	0.00618786	0.00626371	0.0171756	0.0118038	0.00722323	0.0151534	0.00717002	0.00916117	0.00237082	0.00469201	0.00373155	0.00297332	0.0161812	0.00858688	0.0105375	0	0.0115415	0.0096547	0.00610268	0.0098008	0.00531099	0.00474825	0.00902777	0.00270549	0.00220941	0	0.00628906	0.0275551	0.00996086	0.00793836	0.0134603	0.00747223	0.00869562	0.00333288	0.00330197	0.0115359	0.00712334	0	0.00829153	0.00936194	0.00787259	0.0113366	0.00641333	0.00875058	0.00480893	0.0041952	0.0161066
PRICKLE3	0.00127856	0.00305123	0.00264677	0.0055988	0.00366556	0.00126339	0.00224268	0.00359193	0.00304669	0.000701863	0.000765727	0.00101119	0.00278657	0.00539363	0.00188802	0.00330824	0	0.00425973	0.000841257	0.00159573	0.00136418	0.00183837	0	0.000607033	0.0014101	0.000533489	0	0.00180085	0.00865737	0.00440411	0.0014554	0.00236452	0.00103853	0.00201888	0.0023206	0.00135094	0.00113083	0.00279545	0	0.00168143	0.00121075	0.00232503	0.002953	0.000899468	0	0.00212726	0.00257427	0.13503
SYP	0.41075	0.423227	0.266422	0.56516	0.470642	0.450009	0.309526	0.396101	0.226923	0.269341	0.314027	0.363668	0.432807	0.310073	0.266297	0.349386	0.982749	0.351513	0.350631	0.33802	0.356612	0.165227	0.408716	0.204761	0.320136	0.399889	0.763098	0.583061	0.603593	0.502244	0.554923	0.31879	0.319783	0.282557	0.43108	0.26883	0.196715	0.37826	0	0.406677	0.35126	0.450588	0.435267	0.514034	0.363003	0.154584	0.150444	0.440231
CACNA1F	0.00996547	0.00849296	0.00853359	0.0215176	0.0106791	0.00595377	0.0152336	0.0141339	0.0137159	0.00997524	0.00972144	0.00491862	0.0111625	0.0176078	0.0108049	0.017639	0	0.0133287	0.0135786	0.014209	0.00873053	0.00701973	0.00604447	0.00916551	0.00915631	0.00855463	0	0.00936055	0.016204	0.0117847	0.0141674	0.00998558	0.00922455	0.00887334	0.00592885	0.0053398	0.012518	0.0143728	0	0.00649513	0.0163272	0.00803882	0.00876729	0.0177051	0.00926011	0.00157277	0.00634366	0.0165527
CCDC22	0.0530216	0.0534947	0.0411634	0.0685885	0.0633899	0.0487564	0.0496298	0.0760232	0.0674395	0.037189	0.0380217	0.0427093	0.0673095	0.10465	0.0774373	0.0792275	0.110801	0.0924844	0.0642767	0.0717044	0.0726602	0.0422095	0.0492471	0.0695764	0.0248247	0.0478777	0	0.0459704	0.0734877	0.0589613	0.0691856	0.0656365	0.0508236	0.0524166	0.0361762	0.0446594	0.0551735	0.0315237	0	0.0470434	0.0647478	0.0453496	0.0753157	0.0548997	0.0431032	0.0403731	0.0421824	0.037889
FOXP3	0.00179325	0.00273995	0.00172757	0.00299904	0.00469168	0.00206116	0.0031208	0.00168216	0.00246887	0.00245802	0.000827344	0.00117689	0.00236938	0.00508336	0.00257592	0.00299802	0	0.00295393	0.00335794	0.00152778	0.00197939	0.0012725	0.00184608	0.0013426	0.00345521	0.00140509	0	0.00527074	0.00420195	0.00104643	0.00260115	0.00176589	0.00246358	0.00211228	0.00058789	0.00314985	0.00214875	0.000837116	0	0.0030218	0.002452	0.00142313	0.00304341	0.00283869	0.00245001	0.00883855	0.000423891	0.0128776
PPP1R3F	0.0997348	0.107724	0.100034	0.117552	0.101968	0.101835	0.140275	0.141124	0.103653	0.0830627	0.0839174	0.070718	0.104122	0.145637	0.104988	0.133684	0.356722	0.124681	0.156732	0.101189	0.118136	0.0926419	0.0851133	0.0933409	0.0924043	0.0878417	0.144558	0.120146	0.169898	0.114989	0.115925	0.1625	0.105684	0.11931	0.0663387	0.0813376	0.119442	0.101642	0	0.145489	0.114348	0.107902	0.133576	0.0954532	0.109702	0.0695533	0.0633595	0.195885
GAGE10	0.00960448	0.0132387	0.0089973	0.00603033	0.0151781	0.00509523	0.0768515	0.0163375	0.0111233	0.014796	0.00832838	0.0109269	0.0137103	0.0124526	0.0100777	0.00934183	0	0.0106774	0.00695092	0.0127289	0.00782246	0.00826624	0.00945029	0.00993409	0.0054888	0.011427	0	0.0184484	0.0079601	0.010312	0.0179089	0.0179491	0.0175284	0.0239119	0.0110382	0.0119281	0.0203444	0.0297596	0	0.0214635	0.0123705	0.0141071	0.0103209	0.0342495	0.0182704	0.00831007	0.0170501	0.156901
USP27X	0.0191258	0.0176875	0.0289575	0.028832	0.0220875	0.0272442	0.0651115	0.0374791	0.0286	0.0306901	0.0325103	0.0171916	0.0177634	0.0261438	0.0181696	0.0227537	0.272772	0.0144132	0.051559	0.0153133	0.0234149	0.0220958	0.0084079	0.0248338	0.0406925	0.0207705	0.101761	0.024185	0.031754	0.0126825	0.0339985	0.0390233	0.019562	0.0323871	0.0154602	0.020922	0.0376694	0.0369417	0	0.0384902	0.0159185	0.0206129	0.0176863	0.0256298	0.0216461	0.0155902	0.00692547	0.0743817
CLCN5	0.0877189	0.123345	0.0860937	0.143077	0.122469	0.102827	0.083055	0.115048	0.0823374	0.0735657	0.0714995	0.0807087	0.103291	0.103138	0.090793	0.0875729	0	0.119345	0.108024	0.100479	0.108714	0.0762865	0.0477097	0.0617368	0.0846094	0.0767309	0.186233	0.114374	0.116151	0.11817	0.102431	0.0926096	0.0852889	0.0716183	0.0766343	0.0720336	0.0856911	0.0904608	0	0.0874643	0.0830251	0.0743624	0.123806	0.0853309	0.0730246	0.0540978	0.0411975	0.0859813
CCNB3	0.00959465	0.0100117	0.00824511	0.0172162	0.0146922	0.00651981	0.00409091	0.0100073	0.0074935	0.00548494	0.00321077	0.00291614	0.0107896	0.0100502	0.00877169	0.0111499	0	0.0116733	0.00789721	0.00936284	0.005962	0.00640181	0.00758528	0.00853807	0.00800299	0.00495196	0.0239601	0.0089157	0.0224824	0.0109793	0.00431554	0.00656094	0.00513028	0.0066772	0.00267757	0.00552342	0.00465869	0.0043929	0	0.00859745	0.00781673	0.0100938	0.0130746	0.00198113	0.00354319	0.0050825	0.00541424	0.00645277
DGKK	0.00250345	0.00540026	0.00584318	0.0159332	0.0108616	0.00366992	0.0103502	0.00957485	0.0182715	0.00574349	0.00399459	0.0032236	0.00465901	0.024982	0.00840526	0.0292821	0.181454	0.0181964	0.0225852	0.00850741	0.0136266	0.0153997	0.00920362	0.0170026	0.00356908	0.00407223	0.0239601	0.00409444	0.0179397	0.00452178	0.00755004	0.0187823	0.00933511	0.0207434	0.00402465	0.00840464	0.0129116	0.00499803	0	0.0138016	0.017121	0.0080993	0.0301901	0.00563285	0.00560129	0.0143921	0.00749523	0.0358148
SHROOM4	0.0228082	0.0211089	0.0192466	0.039436	0.0252822	0.0196593	0.0164589	0.0153686	0.0137437	0.0103693	0.00970909	0.0154098	0.01477	0.0234498	0.00995869	0.0152652	0.406225	0.0136747	0.0133274	0.00861798	0.0119985	0.00712188	0.0333754	0.01231	0.00967536	0.0198305	0.0760891	0.0264993	0.044469	0.021078	0.0298433	0.018666	0.0152861	0.0133088	0.0152546	0.0121209	0.0128147	0.0181758	0	0.0108019	0.0115145	0.0108814	0.0209347	0.0127735	0.0051233	0.0120745	0.0065644	0.0183136
NUDT10	0.0354257	0.0259906	0.0286963	0.0465972	0.0383748	0.0419927	0.051507	0.0439219	0.030963	0.0261394	0.0305671	0.0208347	0.0344865	0.0399639	0.0195639	0.0274599	0	0.0345724	0.0472638	0.0209667	0.0312214	0.0309671	0.0111508	0.0220824	0.0380177	0.0280975	0	0.0405123	0.0516197	0.0266386	0.0659293	0.0315416	0.0297865	0.0323791	0.0248108	0.0195893	0.0348908	0.0293711	0	0.0443998	0.0262071	0.0219914	0.0468117	0.046015	0.0274086	0.0392518	0.00894583	0.0368524
NUDT11	0.0499084	0.0537342	0.056275	0.07629	0.0640628	0.0849701	0.184497	0.110118	0.0516096	0.0493983	0.0727153	0.0370269	0.0421021	0.067113	0.0239544	0.0440422	0	0.0376435	0.123247	0.0337151	0.0528604	0.0460457	0.0426924	0.0365846	0.0809206	0.0647372	0.103505	0.143248	0.109515	0.0615803	0.0992449	0.0767274	0.0535904	0.0640559	0.0302186	0.0309809	0.091882	0.0702467	0	0.0781019	0.0368087	0.0688447	0.0779807	0.118297	0.100576	0.0715907	0.0118246	0.161185
CENPVL3	0.00417396	0.0052847	0.00449872	0.00145965	0.0040288	0.00456165	0.0146651	0.00649493	0.00532946	0.00444924	0.00245233	0.0019196	0.00288559	0.00764593	0.00228356	0.0100392	0	0.00182219	0.00900916	0.00171555	0.00241089	0.00409158	0.000549811	0.00562507	0.00478999	0.00433611	0	0.00782152	0.00540255	0.00506766	0.00538045	0.0087151	0.00312249	0.00415244	0	0.00158906	0.00712328	0.00551393	0	0.00751998	0.00188582	0.00342063	0.00967994	0.00821584	0.00455695	0.00176936	0.000698633	0.00382908
GSPT2	0.0343029	0.0315664	0.0334785	0.0536346	0.0404526	0.0519994	0.0827861	0.06096	0.0399026	0.0298225	0.0433537	0.0280066	0.0441717	0.0584056	0.0334025	0.0459582	0	0.0245587	0.0657559	0.0205056	0.0315262	0.0335592	0.043086	0.0454463	0.0439352	0.0362535	0.203217	0.0690423	0.062052	0.0288526	0.0582227	0.0477131	0.0313782	0.0451396	0.0142267	0.0199421	0.0637032	0.052317	0	0.0714651	0.0353072	0.0374839	0.0387012	0.0596432	0.039919	0.0402389	0.0127133	0.129392
MAGED1	0.428164	0.419092	0.285792	0.537637	0.445625	0.450289	0.400726	0.395896	0.267969	0.279994	0.270073	0.349915	0.438742	0.362408	0.309814	0.359029	0.721989	0.382364	0.361452	0.361349	0.350889	0.216143	0.393001	0.223609	0.305451	0.36962	0.181395	0.583034	0.549378	0.503417	0.503227	0.326465	0.332628	0.304359	0.451702	0.291073	0.272992	0.393392	0	0.39888	0.362188	0.421788	0.414135	0.52251	0.385089	0.224814	0.215268	0.385953
SSX7	5.35552e-05	0.00117069	0.000415631	0.000915866	0.000337906	0.000143902	0	0.000456705	0.000470648	9.80285e-05	0.000479099	0	0.000146574	0.000660872	0.000299513	0	0	0.000368723	0	0.000199133	0.000242168	0.000402101	0	0.000190944	0.000939425	0.000304689	0	0	0.0013363	0.000349704	0	0.000127844	0.000718674	0.000654643	0	9.94266e-05	0.000421558	0.000560658	0	0	0.000326531	0	0	0.000572744	0.00122486	0	0.000385435	0.000841423
SSX2B	0.00333105	0.00629655	0.0040952	0.00597723	0.00410329	0.00286599	0.00180441	0.00312178	0.00102893	0.00082276	0.00119744	0.000752207	0.0045381	0.00146294	0.00067892	0.00133079	0	0.00230846	0.00117029	0.00207127	0.00134228	0.00105907	0	0.00111779	0.00339007	0.000929298	0	0.00268137	0.0122722	0.00373444	0.00545387	0.00153883	0.00220426	0.00090002	0.000590372	0.000415919	0.00204228	0.000960451	0	0.000775575	0.0017554	0.00339507	0.00351655	0.000697401	0.000964281	0	6.26194e-05	0.00248654
FAM156B	0.000884744	0.000686274	0.00039986	0.000743483	0.00155165	0.000664881	0.000229592	0.000168403	0.000187908	0.000237549	0.000485659	7.14171e-05	0.000338261	0.00041211	0.000892607	0.000380196	0	0.000186541	0.000465155	0.000920555	0.000366616	0.00055543	0	0.000818593	0.000698802	0.00101368	0	0.00264999	0.00148675	0.000684695	0	0.00148595	0.000369191	0	0	0.0010483	0.000831426	0.000343717	0	0.00123675	0.00031973	0.00114677	0.000713443	0	0	0	0.000139888	0
FAM156A	0.209689	0.201405	0.159651	0.250386	0.200973	0.204955	0.17778	0.235362	0.166202	0.14221	0.141743	0.171083	0.192148	0.205511	0.18692	0.211952	0.481632	0.184004	0.177819	0.191822	0.187396	0.137122	0.201929	0.1343	0.12896	0.166826	0.195011	0.306442	0.25674	0.23308	0.254762	0.197105	0.191598	0.185218	0.221781	0.153659	0.152617	0.176546	0	0.193454	0.183325	0.235224	0.224512	0.187303	0.183613	0.110198	0.092146	0.232238
GPR173	0.204159	0.21213	0.168227	0.266519	0.252882	0.203019	0.205465	0.228508	0.182851	0.155097	0.148581	0.177402	0.259907	0.21985	0.215206	0.212746	0.27345	0.233916	0.212394	0.218221	0.198455	0.136206	0.181831	0.170236	0.153589	0.179445	0.214552	0.249375	0.21454	0.264372	0.253498	0.23394	0.180347	0.179117	0.160973	0.181794	0.157652	0.225282	0	0.215821	0.228723	0.151207	0.29238	0.258755	0.215579	0.148652	0.143555	0.449837
TSPYL2	0.372447	0.359885	0.241814	0.434244	0.358871	0.382362	0.365429	0.398307	0.22311	0.229135	0.251297	0.290162	0.415345	0.328648	0.267528	0.292522	0.593413	0.324853	0.343796	0.317621	0.318022	0.210963	0.31885	0.19277	0.241965	0.298929	0.415021	0.584661	0.515542	0.460188	0.526876	0.313518	0.307605	0.267476	0.280392	0.222707	0.248251	0.402254	0	0.322953	0.27782	0.394538	0.400504	0.469345	0.360671	0.144788	0.134247	0.350099
KANTR	0.403345	0.399163	0.2603	0.482335	0.414005	0.397399	0.389047	0.394638	0.237	0.254882	0.260799	0.377576	0.433268	0.356269	0.274675	0.371222	0.825559	0.373125	0.338281	0.326869	0.338204	0.177459	0.464665	0.202002	0.258483	0.35566	0.498471	0.554465	0.548478	0.485298	0.562141	0.334269	0.312538	0.296717	0.479189	0.266649	0.258525	0.382582	0	0.38959	0.340087	0.456111	0.404024	0.500407	0.368248	0.223443	0.16781	0.377508
KDM5C	0.234183	0.197538	0.168194	0.202326	0.191529	0.228885	0.255874	0.224609	0.142133	0.15556	0.137399	0.157306	0.221875	0.172718	0.182627	0.177077	0	0.223596	0.23734	0.209624	0.213502	0.141946	0.157633	0.140854	0.181424	0.16196	0.243009	0.234154	0.243172	0.254514	0.332337	0.19312	0.177871	0.145785	0.197802	0.132709	0.154716	0.244426	0	0.183461	0.17008	0.257832	0.241446	0.283555	0.250232	0.146902	0.0984715	0.291221
IQSEC2	0.372188	0.402315	0.259766	0.520761	0.437072	0.40044	0.375272	0.380881	0.235448	0.24971	0.260687	0.357382	0.411744	0.339103	0.26163	0.375336	0.728049	0.353203	0.339769	0.345099	0.327455	0.172293	0.382113	0.176965	0.26307	0.350413	0.568468	0.509945	0.525895	0.475891	0.517593	0.321392	0.322658	0.291869	0.374633	0.27215	0.25518	0.368096	0	0.349143	0.336447	0.412012	0.418201	0.461773	0.347841	0.184964	0.137002	0.364029
SMC1A	0.134302	0.152093	0.113232	0.142718	0.114981	0.114294	0.168138	0.14072	0.091089	0.0999128	0.102351	0.103359	0.129933	0.16347	0.120997	0.132398	0.0514914	0.122211	0.136668	0.124886	0.108464	0.085042	0.144371	0.0838916	0.106822	0.109466	0.118261	0.14537	0.144044	0.146268	0.204941	0.119738	0.114361	0.128956	0.12614	0.0973868	0.117593	0.137492	0	0.12951	0.115746	0.163475	0.129003	0.135223	0.110676	0.0551784	0.0662499	0.171546
RIBC1	0.00449149	0.00189918	0.00257431	0.004197	0.0057607	0.00233109	0.000358258	0.00198904	0.00329795	0.0022369	0.0010899	0.00175529	0.00220393	0.00562151	0.00328547	0.00620533	0	0.00282733	0.00196672	0.00211227	0.0031945	0.00176761	0	0.00143538	0.00107835	0.00221855	0	0.00367892	0.000635388	0.0024803	0.00597103	0.0024756	0.000868674	0.00102594	0.00394437	0.00286985	0.00119588	0.00169099	0	0.00229096	0.00161466	0.00134457	0.00433907	0.00460678	0.00412817	0.00246132	0.00169571	0.00276811
HSD17B10	0.014727	0.0208141	0.0156479	0.0338574	0.0240413	0.0229557	0.030776	0.037413	0.0285932	0.012348	0.0197108	0.00975008	0.0231351	0.0544464	0.0184477	0.0277433	0	0.0288782	0.0423925	0.0205799	0.0282957	0.0151486	0.00695979	0.0170498	0.0210877	0.0191927	0.0981896	0.0171721	0.0340293	0.0224895	0.0337083	0.0293142	0.0175889	0.0200345	0.0132484	0.00960157	0.0246193	0.0209635	0	0.0169563	0.0205811	0.0121051	0.0368497	0.0260523	0.019077	0.0195795	0.0119469	0.0374958
HUWE1	0.394055	0.411731	0.256638	0.512196	0.429653	0.423226	0.384205	0.376677	0.237553	0.256376	0.269658	0.354025	0.407082	0.330795	0.284907	0.342038	1.18426	0.365248	0.359615	0.333955	0.341785	0.170389	0.378493	0.1861	0.271048	0.336465	0.285609	0.598259	0.556057	0.507748	0.510014	0.330565	0.302827	0.284047	0.435443	0.264771	0.244642	0.379053	0	0.369612	0.335324	0.452356	0.427779	0.453563	0.374007	0.240722	0.155167	0.480974
PHF8	0.185268	0.198549	0.170345	0.261695	0.209247	0.206703	0.274062	0.206607	0.160905	0.141721	0.144119	0.163387	0.184808	0.210946	0.159165	0.198182	0.356722	0.200286	0.185235	0.198771	0.196223	0.127219	0.144751	0.126237	0.139017	0.172742	0.263049	0.246191	0.255108	0.24859	0.208224	0.21722	0.184479	0.19401	0.195765	0.163083	0.185071	0.202348	0	0.197999	0.202978	0.201127	0.211699	0.267652	0.185552	0.118097	0.112011	0.673489
FAM120C	0.232865	0.207989	0.166397	0.293329	0.222191	0.21035	0.206705	0.215576	0.159296	0.14015	0.14478	0.192967	0.201922	0.227113	0.172853	0.208587	0.64318	0.214192	0.188674	0.201367	0.209331	0.124547	0.189516	0.146297	0.13575	0.188122	0.239489	0.255531	0.27042	0.248776	0.250638	0.217075	0.184422	0.185832	0.199846	0.161487	0.150331	0.205845	0	0.207308	0.18355	0.205861	0.257332	0.206669	0.177107	0.102317	0.109757	0.164534
WNK3	0.161829	0.165689	0.140937	0.223432	0.180021	0.174652	0.177787	0.182683	0.137714	0.137609	0.10436	0.140849	0.17265	0.173906	0.127275	0.165086	0.165262	0.14217	0.14744	0.123284	0.144924	0.104643	0.1314	0.137453	0.119908	0.124499	0.237586	0.204785	0.215805	0.160909	0.191424	0.163012	0.139063	0.146765	0.150832	0.126636	0.128893	0.16777	0	0.17899	0.148558	0.154524	0.158177	0.159749	0.117383	0.128016	0.0777283	0.312897
TSR2	0.0532452	0.0356961	0.0490149	0.0742409	0.0559385	0.0576542	0.147725	0.100418	0.0662246	0.0426485	0.0635445	0.0352113	0.0482269	0.10547	0.0487162	0.0703828	0.0514914	0.0545705	0.128774	0.0375056	0.0700263	0.0535382	0.0412996	0.0686918	0.0623752	0.0432255	0	0.0724152	0.1154	0.0491319	0.0953085	0.0886389	0.0514421	0.0791787	0.0446698	0.0316015	0.107341	0.0817717	0	0.0779598	0.0492271	0.0617725	0.0677299	0.0660062	0.0639144	0.0568242	0.0179599	0.147614
FGD1	0.196539	0.199474	0.149035	0.227113	0.223051	0.165257	0.230888	0.227725	0.175789	0.142295	0.135361	0.165625	0.248904	0.219477	0.192346	0.221257	0.447942	0.221012	0.18261	0.188828	0.17904	0.116263	0.227476	0.132305	0.132687	0.176191	0.256495	0.191987	0.217844	0.230337	0.279469	0.219424	0.183596	0.169886	0.173325	0.166508	0.169706	0.201515	0	0.234045	0.200559	0.201669	0.236671	0.226348	0.185266	0.129511	0.130257	0.223577
GNL3L	0.0385931	0.0459465	0.0405706	0.0585423	0.0440846	0.0364756	0.037763	0.041197	0.0360927	0.0309003	0.0363471	0.042223	0.054088	0.0707197	0.0459041	0.0548702	0	0.0451193	0.0413991	0.0433405	0.0379025	0.031425	0.0556925	0.0375586	0.0214201	0.0356829	0.0353295	0.0388965	0.0505001	0.0410882	0.0510865	0.0431672	0.0379303	0.0370956	0.0513799	0.0387349	0.0401783	0.0377911	0	0.0329912	0.0451709	0.0480033	0.0531621	0.0465212	0.0401632	0.0231346	0.0255607	0.0648945
ITIH6	0.00380736	0.0058674	0.00533078	0.01263	0.0118964	0.00341574	0.00337026	0.00492482	0.00306291	0.00233012	0.00306258	0.00357145	0.00565865	0.00626363	0.00445924	0.00952939	0	0.00879104	0.00360552	0.00259354	0.00228917	0.00598992	0.00922005	0.00549964	0.00508156	0.00385074	0.00286794	0.00456982	0.0135394	0.00935658	0.00400176	0.00452166	0.0026784	0.00575232	0.00571194	0.00399927	0.00363845	0.00703904	0	0.00719643	0.00770314	0.00802073	0.00633093	0.00260723	0.00207339	0.00327766	0.00418617	0.0101425
MAGED2	0.0613581	0.0752014	0.0635784	0.098856	0.0730119	0.0799921	0.107301	0.121022	0.0718529	0.0367453	0.0530268	0.0376858	0.0701471	0.133597	0.0757979	0.0756428	0	0.0851462	0.120119	0.0618352	0.0885655	0.0548553	0.0430708	0.0511746	0.0577121	0.0485452	0.0753208	0.0772974	0.137767	0.0861579	0.108281	0.0960953	0.072398	0.0586647	0.0326738	0.0387803	0.0898848	0.0784329	0	0.0674595	0.0661315	0.059432	0.114645	0.0773961	0.0815586	0.0399755	0.0150046	0.0338318
TRO	0.159243	0.157334	0.11	0.136132	0.117111	0.136259	0.168575	0.199236	0.0979278	0.0641918	0.0708912	0.0916503	0.133858	0.143825	0.114365	0.0790658	0	0.0872105	0.14835	0.116313	0.118853	0.111099	0.108682	0.0645308	0.0991991	0.142026	0	0.168367	0.165913	0.152731	0.182719	0.127494	0.159673	0.0911116	0.0679686	0.0724201	0.101854	0.160743	0	0.189338	0.103428	0.126945	0.162663	0.18338	0.130525	0.0432169	0.0484169	0.0814889
PFKFB1	0.0206072	0.0160352	0.0144943	0.0332033	0.0188837	0.0245714	0.00331607	0.0182957	0.0125783	0.0153884	0.0130252	0.02251	0.0218597	0.0265151	0.0199624	0.0178491	0	0.0260947	0.0144279	0.0239383	0.0201288	0.0127553	0.0185767	0.0153545	0.0148896	0.0173856	0	0.0153113	0.0278851	0.0285868	0.0163618	0.0131737	0.0120335	0.0091981	0.0295627	0.0158506	0.00724101	0.0116915	0	0.0131339	0.0203987	0.0135068	0.0230555	0.00741381	0.0107281	0.0104089	0.00863418	0.00235964
APEX2	0.0122465	0.0133526	0.0153344	0.0102872	0.0116226	0.0197123	0.0220309	0.0200107	0.0105733	0.010455	0.0144662	0.00602412	0.0126392	0.0152201	0.0108755	0.00920862	0	0.00748701	0.0212093	0.00998441	0.0131966	0.0135434	0.0176485	0.0073713	0.0196516	0.0147926	0.0116812	0.0165133	0.0195944	0.00904406	0.0220815	0.0144542	0.015939	0.0162848	0.00863491	0.00559662	0.0140999	0.0151672	0	0.020222	0.00678521	0.0113315	0.0122803	0.0267599	0.0163417	0.00515682	0.00521964	0.0276822
ALAS2	0.000271873	0.000465331	0.000733315	0.00301445	0.00192853	0.0011147	0.00109901	0.000381118	0.000570643	0	3.31838e-05	0	0.000709332	0.000709932	0.00101857	0	0	0.00130103	0.000538745	0.000457184	0.00049732	0.00130919	0	0.00175157	0.000314141	0.000282571	0	0.00206882	0.00411754	0.000735199	0	0.000873785	0.000830735	0.00105426	0.0011294	0.000120692	0.000961313	0	0	0.00108963	0.00129347	0.000258319	0.000541566	0	0.000352779	0.000544001	0.000435486	0.00157231
PAGE2B	0.000158839	0	7.63891e-05	0.000457802	4.2473e-05	0.00010375	0.000467915	0	0.000343408	0.000180567	0.000202079	0.000846129	0	0.000332464	8.70677e-05	0	0	0.000161322	0	0.000172823	5.67014e-05	0.00066367	0	0	0	0	0	0.000251297	0	0.000280099	0.00116022	0.000307039	0.000310619	0	0	0.000419416	0.00012684	0	0	0.000246971	0.000160942	4.33838e-05	0	0.000478336	0	0.000518142	0	0.00295088
FAM104B	0.0644601	0.0612353	0.0576558	0.0872982	0.0761077	0.0705674	0.0904683	0.0685956	0.0542828	0.0468845	0.0459154	0.043888	0.0601405	0.0644124	0.0437191	0.0575347	0	0.0495514	0.0858575	0.0527576	0.0613241	0.0470229	0.0517208	0.044744	0.0547818	0.0486605	0.0305893	0.0912759	0.0784439	0.0690599	0.0697081	0.0562378	0.0537239	0.0651289	0.0550393	0.0357518	0.0641964	0.0734118	0	0.0540866	0.0440568	0.0506958	0.0597934	0.101273	0.0655647	0.0310261	0.0276343	0.0550807
MTRNR2L10	0.0298608	0.0542272	0.020984	0.00999355	0.0122104	0.0237362	0.00195662	0.000857325	0.000166969	0.0018429	0.00148676	0.000308585	0.00174728	0.000612302	0.000179787	0	0	0	0.000666947	0.000203212	0.000176462	4.19772e-05	0.00288348	9.29587e-05	0.0581791	0.0499275	0.0137223	0.0356478	0.00987658	0.0109692	0	0	0.000720999	0.000539391	0.00344279	0.000360918	0.000359193	0.000576481	0	0	0.000149773	0	0.000297455	0.00241311	0.0015667	0.00088786	0	0.00391585
MAGEH1	0.0721125	0.054786	0.0756659	0.135099	0.0910413	0.111265	0.194012	0.136915	0.102564	0.0526137	0.080011	0.0392571	0.0617363	0.108443	0.0477428	0.108735	0	0.0719871	0.170021	0.0512096	0.0836073	0.068956	0.056588	0.0774591	0.0928866	0.0752774	0.109427	0.120982	0.170677	0.0678025	0.110329	0.147753	0.0729541	0.113313	0.0475542	0.0435913	0.129453	0.091608	0	0.110322	0.0695088	0.0705192	0.101424	0.12885	0.111943	0.0311345	0.0185412	0.177681
USP51	0.0293331	0.0267236	0.0253054	0.0278605	0.0253972	0.0295847	0.0663361	0.0334377	0.0221521	0.0248521	0.0198499	0.0188179	0.0321465	0.0245707	0.0193476	0.0193465	0	0.0203391	0.031999	0.0175686	0.0238287	0.0207769	0.0265163	0.018269	0.0291288	0.0263356	0.0423754	0.0429971	0.029073	0.0237185	0.0400407	0.03419	0.0200249	0.0298663	0.0199714	0.0155293	0.0328037	0.0280257	0	0.0379923	0.0191036	0.0215659	0.0233522	0.0650741	0.0281533	0.0211795	0.00771149	0.205699
RRAGB	0.193371	0.21932	0.194551	0.37517	0.292692	0.251805	0.2384	0.255685	0.196224	0.148697	0.155566	0.167373	0.202542	0.289168	0.181376	0.27503	0.147186	0.260001	0.243562	0.20556	0.23564	0.169611	0.137509	0.173644	0.155968	0.162632	0.243344	0.274321	0.43556	0.245642	0.220893	0.283951	0.202672	0.214015	0.17587	0.162424	0.204246	0.213005	0	0.235461	0.228617	0.272406	0.31077	0.214188	0.21132	0.14121	0.110386	0.254497
KLF8	0.11297	0.119948	0.117507	0.170376	0.188158	0.126287	0.0882731	0.12026	0.109596	0.105625	0.112619	0.104386	0.135456	0.109247	0.0813107	0.128016	0.0514914	0.12373	0.124598	0.107271	0.106489	0.0794857	0.0920888	0.0928628	0.0887978	0.105861	0.0665694	0.179918	0.119803	0.207465	0.139237	0.0929659	0.0892234	0.120681	0.0762152	0.0859996	0.0685568	0.109937	0	0.110105	0.110198	0.113016	0.142004	0.125211	0.108248	0.0664887	0.0777883	0.105558
UBQLN2	0.130021	0.129454	0.100064	0.103416	0.0994589	0.170254	0.304216	0.180647	0.0744047	0.115879	0.16948	0.102247	0.12695	0.0954642	0.0499272	0.06016	0.198304	0.0640378	0.190231	0.0594576	0.08443	0.0829828	0.100833	0.0534179	0.195931	0.171705	0.267006	0.270756	0.157012	0.110639	0.200161	0.107341	0.107857	0.114059	0.125583	0.0645407	0.120265	0.158002	0	0.111376	0.0478212	0.16135	0.0791816	0.28716	0.2177	0.0718866	0.0129332	0.266961
NBDY	0.251643	0.30578	0.228464	0.316936	0.277823	0.268916	0.348536	0.2937	0.233845	0.195181	0.180825	0.247522	0.332803	0.261751	0.242609	0.278773	0.597809	0.255534	0.282432	0.205303	0.272851	0.176041	0.345761	0.189357	0.204053	0.24748	0.291103	0.324708	0.327667	0.290232	0.302318	0.220948	0.239607	0.259264	0.279755	0.21483	0.232726	0.309909	0	0.316865	0.293048	0.23169	0.290374	0.355858	0.272458	0.19836	0.16037	0.49806
SPIN3	0.310001	0.294073	0.214725	0.389979	0.337854	0.339729	0.295809	0.269577	0.189676	0.193889	0.206091	0.237024	0.263062	0.24854	0.191366	0.251028	0.181454	0.244586	0.274513	0.242131	0.263173	0.157726	0.212921	0.165953	0.201769	0.258847	0.444381	0.393937	0.39728	0.362308	0.326371	0.266799	0.235404	0.230657	0.238337	0.198439	0.194899	0.243871	0	0.2977	0.231889	0.285207	0.30691	0.337277	0.261015	0.174406	0.121246	0.420766
SPIN2B	0.0228474	0.0192602	0.0262113	0.060398	0.04191	0.0266682	0.0457633	0.0462136	0.0467656	0.0124682	0.0208478	0.0118515	0.0276071	0.075762	0.0272522	0.0585205	0	0.0505868	0.0535111	0.0199798	0.040517	0.0310047	0.0112546	0.0373108	0.0200773	0.0175038	0.0116812	0.030133	0.0770052	0.0214309	0.035273	0.0539607	0.0232492	0.0354945	0.0130902	0.0148356	0.045587	0.0364277	0	0.0388522	0.0398176	0.0308378	0.0608354	0.020696	0.0373538	0.0133504	0.0102171	0.0259334
SPIN2A	0.00198056	0.00163267	0.00334845	0.0101342	0.00517461	0.00207427	0.00655071	0.00537333	0.00440505	0.00209757	0.00199965	0.000395876	0.00273603	0.00895697	0.00168643	0.00671175	0	0.00211964	0.00565495	0.00130288	0.00352799	0.00248678	0	0.00481117	0.00117136	0.00106138	0	0.00292119	0.0075824	0.00365852	0.00237556	0.00569264	0.00174088	0.00421495	0	0.0036714	0.00601609	0.00353831	0	0.00248764	0.00357388	0.00327242	0.00493691	0.00100587	0.00319545	0.000420735	0.00350038	0.00801778
FAAH2	0.36945	0.33817	0.250888	0.326029	0.256121	0.270766	0.282747	0.316274	0.220565	0.224279	0.232143	0.345747	0.376453	0.274496	0.258613	0.257472	0.270443	0.253177	0.230696	0.229921	0.249794	0.214959	0.29872	0.195544	0.232826	0.281033	0.112122	0.4249	0.404544	0.33223	0.455834	0.26955	0.287291	0.263328	0.448727	0.236176	0.244156	0.369661	0	0.349426	0.281637	0.371667	0.309991	0.319033	0.312098	0.189523	0.174712	0.278374
ZXDB	0.0212546	0.0191354	0.01896	0.0231258	0.0275706	0.0427453	0.0472244	0.0296974	0.0177448	0.0170194	0.0219502	0.0112897	0.014685	0.0195607	0.0110167	0.0137487	0	0.0132634	0.0365125	0.0141823	0.0178909	0.0213802	0.0184119	0.00906836	0.0282267	0.0243837	0.0424021	0.0371994	0.040337	0.0216688	0.0202791	0.0265995	0.0185987	0.0310378	0.00884133	0.013494	0.0223679	0.0147899	0	0.0288409	0.0082187	0.0226521	0.0141114	0.0230081	0.0295211	0.0166943	0.00259121	0.0707773
NLRP2B	0.00185943	0.00295744	0.000719233	0.000613467	0.000551949	0.000646811	0.00107586	0.0018049	0.00142717	0.00139822	0.00219386	0.00158958	0.000900939	0.00222025	0.00110738	0.000849012	0	0.00108082	0.0011373	0.00137771	0.00216526	0.00169137	0	0.00187884	0	0.000982742	0	0.000911419	0.000406191	0.000453985	0.00163568	0.00339161	0.0021614	0.000729868	0.000797112	0.00165283	0.00135295	0.00172907	0	0.000847626	0.000967746	0.00175212	0.00144997	0.00070968	0.00226447	0.00105641	0.00201752	0.00693916
ZXDA	0.0203887	0.0062817	0.00724124	0.0106882	0.00755952	0.011371	0.010521	0.0122171	0.00890842	0.00764768	0.00841941	0.0132242	0.00769326	0.015403	0.00668349	0.0120504	0	0.00784019	0.0127266	0.00751122	0.00757826	0.0119411	0.00574538	0.0118112	0.00805428	0.00762018	0	0.0179183	0.0145493	0.00537941	0.0153482	0.0162926	0.00865487	0.0104467	0.0171803	0.00869233	0.0110292	0.0122411	0	0.00858303	0.00533655	0.00763016	0.00930477	0.00445236	0.00700398	0.00688164	0.00599723	0.0191042
SPIN4	0.0256992	0.0182834	0.0104341	0.0337235	0.028419	0.0382869	0.0144492	0.0254437	0.0200547	0.0156569	0.0206934	0.0204579	0.0363213	0.0154021	0.0166899	0.0213664	0	0.02335	0.0211312	0.0161843	0.0189548	0.0143803	0.0195893	0.0179994	0.0169955	0.0257546	0.0493929	0.03431	0.0297265	0.0237088	0.0267215	0.0203732	0.0193895	0.0158511	0.0434833	0.0175029	0.0133563	0.0220545	0	0.0281288	0.0195188	0.0196622	0.0258571	0.0189119	0.0163474	0.0173285	0.0111444	0.0243723
ARHGEF9	0.41384	0.423689	0.252549	0.554375	0.434798	0.418601	0.360652	0.355972	0.219837	0.250616	0.253639	0.370896	0.417856	0.310116	0.288167	0.36873	0.791486	0.364824	0.336336	0.350653	0.31672	0.154652	0.448601	0.197448	0.275114	0.374184	0.582758	0.589858	0.607669	0.503754	0.514397	0.317448	0.323485	0.272008	0.446842	0.265355	0.223136	0.350903	0	0.382052	0.34109	0.464393	0.412304	0.495965	0.376307	0.190262	0.156313	0.319563
AMER1	0.0150752	0.0142741	0.0101042	0.00746623	0.0145547	0.0114839	0.00929769	0.0192219	0.0121239	0.00844985	0.00842848	0.0128139	0.00895177	0.0149994	0.00995885	0.0150566	0	0.00925397	0.0160251	0.0089541	0.013227	0.0141449	0.00430664	0.00959324	0.0069472	0.0080549	0	0.0196429	0.0176424	0.0129679	0.0165623	0.0208781	0.0128844	0.0166457	0.0118671	0.0143579	0.00975739	0.0127742	0	0.0133963	0.0120969	0.00615218	0.0174991	0.0137549	0.0114475	0.00743176	0.00522545	0.023135
ASB12	0.000846608	0.00232243	0.00167208	0.00116942	0.000520002	0.000856851	0.000189168	0.00114363	0.000637724	0.000479253	0.000461905	0.000971058	0.00140694	0	0.0024944	0.000229076	0	0.00179937	0.000342322	0.000369238	0.000236984	0.00120931	0.00130484	0.000494621	0.000279345	0.000295644	0	0	0	0.000928775	0	0.00109939	0.000541721	0.000494022	0.00208341	6.88535e-05	0.000682881	0.000366119	0	0.000361647	0.000281803	0.000633598	0.000895585	0	0.000298068	0	0.000139599	0
MTMR8	0.129521	0.102362	0.0849424	0.105598	0.0783042	0.0861278	0.0538778	0.0906083	0.0561953	0.0707937	0.0680698	0.0848374	0.100461	0.0789122	0.0837061	0.0744394	0	0.0775487	0.0788954	0.0854114	0.0734275	0.0757697	0.0760146	0.0700605	0.063008	0.0690522	0.0423754	0.132299	0.1004	0.109253	0.143776	0.072747	0.0968024	0.0777746	0.129814	0.0758556	0.0784629	0.117897	0	0.118835	0.0790683	0.0908334	0.102275	0.0916622	0.0815012	0.0297983	0.0439336	0.0568456
ZC4H2	0.347735	0.322418	0.248824	0.382202	0.331847	0.312729	0.325968	0.317139	0.228209	0.256801	0.262139	0.317864	0.382856	0.242057	0.26011	0.270213	0.356722	0.277925	0.281974	0.262282	0.243079	0.198099	0.371098	0.213767	0.219728	0.309192	0.358669	0.414947	0.256137	0.415134	0.471256	0.201074	0.288022	0.279339	0.356189	0.266265	0.226862	0.361964	0	0.312849	0.270294	0.276005	0.278793	0.365343	0.317402	0.205841	0.198217	0.307096
ZC3H12B	0.384001	0.382163	0.262199	0.429225	0.365693	0.343672	0.305611	0.338682	0.250491	0.251294	0.284637	0.372523	0.411551	0.310195	0.305648	0.293124	0.985883	0.342038	0.292703	0.304525	0.294326	0.222948	0.361656	0.233321	0.269763	0.340952	0.215947	0.442148	0.449524	0.411568	0.439892	0.305221	0.318164	0.281615	0.380727	0.285426	0.249771	0.361499	0	0.349633	0.311999	0.357159	0.368583	0.342734	0.30722	0.230466	0.193348	0.306283
LAS1L	0.193431	0.239579	0.14446	0.269476	0.250326	0.207492	0.185414	0.223777	0.157286	0.122015	0.13148	0.138123	0.234089	0.209586	0.204625	0.20159	0.125965	0.222445	0.185793	0.206391	0.202566	0.127437	0.103674	0.136011	0.139236	0.171466	0.0853568	0.260618	0.284749	0.250579	0.199979	0.205987	0.1854	0.153131	0.162453	0.153003	0.130992	0.189082	0	0.205691	0.205342	0.195491	0.255127	0.22204	0.135911	0.0885303	0.0913557	0.146693
MSN	0.0233638	0.0254833	0.0305701	0.0489977	0.0473048	0.0233372	0.029154	0.0225799	0.0234173	0.0139812	0.0158352	0.0188136	0.0161156	0.0308081	0.0175939	0.0246928	0	0.0241634	0.0204743	0.0195851	0.0236137	0.0197172	0.0188304	0.0274407	0.0172965	0.0136665	0.0116812	0.0256154	0.0514382	0.0505308	0.0395318	0.0332216	0.0258051	0.0229522	0.0100179	0.0204248	0.026035	0.0206715	0	0.0205938	0.0256479	0.0266741	0.0445752	0.0182738	0.0212702	0.0142458	0.0184596	0.0549107
VSIG4	0.0005686	0.000314303	0.000840222	0.00195699	0.00169973	0.00242965	0.00645609	0.00668475	0.00244402	0.00123675	0.00132511	0.00105608	0.00104736	0.00307681	0.000542736	0	0	0.00188185	0.000225836	0.00068111	0.000946824	0.000685345	0.00380709	0.00297631	0.000123156	0.00107979	0	0.00267162	0.00313583	0.0024402	0.011895	0.00524333	0.00362527	0.00249127	0.00103088	0.000639792	0.00192461	0.00208337	0	0.000602204	6.30861e-05	0.00140947	0.000628019	0	0.000390269	0	0.000339308	0.00168044
HEPH	0.00726445	0.0113949	0.00351481	0.00955418	0.00635676	0.00863976	0.00413291	0.00584047	0.00378168	0.00187521	0.000985538	0.00340536	0.00280149	0.00337326	0.00348291	0.00187617	0	0.0018758	0.00251211	0.00401381	0.00291027	0.0021002	0.00450364	0.00777611	0.0026342	0.00486648	0	0.0114211	0.0112963	0.00952879	0.0105083	0.0040091	0.00481092	0.00328721	0.00852741	0.00360674	0.00271763	0.00670416	0	0.00153577	0.00103772	0.0031165	0.00850079	0.0053188	0.00750982	0.00203021	0.0023661	0.00719387
EDA2R	0.000128886	0.00167966	0.000281282	0.00104362	0.000821694	0.00021203	0	0.000279067	0.000909012	5.22348e-05	0.00015759	8.86188e-05	0.000316607	0	0.000197641	0.00141141	0	0	0.000423232	0.000607089	0.000566498	7.36935e-05	0	0.000960526	0.000237552	0.00013244	0	0.000944924	0.00170403	0	0.000610097	0.000272277	0.000347888	0.000104776	0	2.99693e-05	0.000235854	0.000347031	0	0	5.20291e-05	0.000177605	6.85475e-05	0	0	0	0	0
AR	0.0371143	0.060534	0.0800928	0.0360192	0.0729539	0.0622492	0.0146941	0.0769254	0.0215754	0.0415161	0.0202417	0.0216004	0.0469292	0.0894839	0.0844544	0.0610427	0.250939	0.0595444	0.0646799	0.0770075	0.0383303	0.062435	0.0272424	0.0223532	0.0565852	0.0693943	0.0859534	0.132785	0.0549614	0.0490579	0.090877	0.0500231	0.0794779	0.0183999	0.0433868	0.0186662	0.0859532	0.061805	0	0.109984	0.0482041	0.0454944	0.0756121	0.0746543	0.0889263	0.0401127	0.0623623	0.111276
OPHN1	0.427018	0.42706	0.277764	0.523908	0.450555	0.436571	0.389208	0.381389	0.259202	0.273276	0.26549	0.36983	0.427419	0.335967	0.317055	0.371283	0.611525	0.383296	0.367307	0.360273	0.354455	0.174449	0.402789	0.231322	0.293184	0.365711	0.313316	0.602262	0.596124	0.502645	0.502383	0.326301	0.332976	0.293387	0.453962	0.290172	0.268928	0.373152	0	0.387231	0.356109	0.469973	0.438305	0.468166	0.365737	0.22332	0.197592	0.372313
YIPF6	0.146849	0.148296	0.137272	0.218665	0.168536	0.19202	0.17414	0.165466	0.126624	0.106538	0.117764	0.107649	0.130724	0.173814	0.0919978	0.157562	0.181454	0.142122	0.206525	0.137581	0.140082	0.105796	0.100345	0.101716	0.119973	0.132807	0.167384	0.226159	0.254611	0.192014	0.185387	0.178947	0.128848	0.161574	0.131872	0.0951685	0.146672	0.138303	0	0.140686	0.126355	0.151866	0.18383	0.153642	0.149937	0.079149	0.0547592	0.147411
STARD8	0.00374876	0.00522038	0.00386649	0.00686493	0.00982491	0.00454806	0.00233615	0.00372206	0.00303253	0.00165199	0.00307724	0.00242299	0.00252061	0.00388556	0.00622177	0.00486033	0	0.00305631	0.00438327	0.00504689	0.00309738	0.00317568	0.00257536	0.00487002	0.00210071	0.00301291	0.0753208	0.00510033	0.0085038	0.00637083	0.00525786	0.00570913	0.00304222	0.00235714	0.000185379	0.00139717	0.00408008	0.00442498	0	0.006476	0.00482822	0.00320155	0.0102626	0.000988335	0.00602508	0	0.00234685	0.0125559
EFNB1	0.00860118	0.0114644	0.0102777	0.0110088	0.0108459	0.0110866	0.0913376	0.0142185	0.0121608	0.0202877	0.013066	0.00928554	0.0296322	0.0121693	0.00691494	0.00594179	0	0.00993673	0.0151155	0.0120612	0.00882513	0.00779545	0.0163069	0.00535913	0.0156999	0.012368	0	0.0279325	0.0104377	0.00889117	0.0425407	0.00928737	0.00877376	0.0173063	0.0148317	0.00921881	0.0142622	0.0208442	0	0.0151857	0.0122212	0.00776268	0.0121472	0.0298233	0.0273404	0.0294444	0.00418719	0.161391
PJA1	0.0921843	0.0891872	0.0514216	0.0720045	0.0646018	0.112028	0.217598	0.125645	0.0619948	0.078526	0.0963957	0.0747423	0.111982	0.0707783	0.0436952	0.0542104	0.181454	0.0540457	0.124494	0.065847	0.0662145	0.0509824	0.074843	0.0404387	0.117638	0.109104	0.185621	0.156428	0.103772	0.0632544	0.167879	0.108407	0.0732103	0.0885457	0.0923324	0.0566189	0.0788702	0.108191	0	0.0652743	0.0381112	0.0784909	0.0864754	0.237056	0.162651	0.0699707	0.0178605	0.26543
FAM155B	0.00588145	0.0108071	0.0108912	0.00906222	0.0132816	0.0134582	0.0250134	0.010842	0.0107679	0.0084854	0.00550806	0.00553865	0.0135917	0.006828	0.00385369	0.00542925	0	0.00511368	0.0171486	0.00799064	0.00735662	0.00416845	0.00409178	0.00707616	0.0112045	0.00795337	0	0.013239	0.00789682	0.00886925	0.0159491	0.00619899	0.00848804	0.00871327	0.00756277	0.00921452	0.0108336	0.0162668	0	0.0124123	0.00530413	0.00760724	0.00545256	0.0129042	0.0130749	0.00208621	0.0063953	0.0389448
EDA	0.0911937	0.0807402	0.093213	0.163165	0.130607	0.100818	0.155521	0.0893133	0.114547	0.0952878	0.0653233	0.090729	0.107495	0.111204	0.0712377	0.0957917	0	0.0948313	0.101257	0.13643	0.0710133	0.0591734	0.155069	0.0987569	0.118065	0.0842299	0.0366119	0.136202	0.152094	0.200586	0.197771	0.0820826	0.093833	0.0892619	0.103895	0.0978674	0.11901	0.154308	0	0.211855	0.15214	0.140139	0.149549	0.115351	0.0704842	0.0494841	0.12714	0.226357
AWAT2	0.00032628	0.00207111	0.00069467	0.00170236	0.000803081	0.000457383	0.000161132	0.000362912	0.00122758	0.00020899	0.000277028	0.000624039	0.000220342	0.000374895	0.00103522	0.000632551	0	0.000309794	0.000699842	4.48918e-05	0.000817496	0.000962829	0.00114925	0.000958613	7.55584e-05	0.000369961	0	0.000467565	0.00181582	0.000947544	0	0.000929322	0.00094677	7.03539e-05	0	0.000169616	0.00052548	0.000104073	0	0.00043892	0.000640049	0.00101546	0.00118393	0	0	0	0.000771556	0.00494264
OTUD6A	0.000177317	0.000132299	0.000537508	0.00192538	0.000294993	0.000773538	0.000539902	0.001465	0.000978223	0.000435177	7.69181e-05	0.00157177	0.000709088	0.00196027	0.000870402	0.0003732	0	0.00166971	0.00128004	0.000395912	0.000723765	0.000583332	0	0.000233423	0.000390513	0	0	0.000224295	0.00218793	0.000158847	0	0.00131036	0.000585554	0.000203776	0	0.000274619	0.00079003	0.000232065	0	0.000636413	0.000339822	0.000287811	0.00154122	0	0.000433031	0.000814817	0.000200185	0
IGBP1	0.204353	0.199661	0.146211	0.221553	0.195156	0.172239	0.20696	0.205142	0.15234	0.137336	0.145579	0.132659	0.218027	0.213193	0.182681	0.206926	0.161374	0.182692	0.203244	0.176315	0.183854	0.132301	0.184955	0.146637	0.138934	0.1624	0.161647	0.187728	0.229207	0.185848	0.231923	0.188435	0.171906	0.154614	0.183668	0.156814	0.147841	0.199389	0	0.198275	0.17429	0.173645	0.201802	0.180664	0.164614	0.095005	0.0861325	0.266124
DGAT2L6	0.000824135	0.00376003	0.00408861	0.0120581	0.0140639	0.0027951	0.00126251	0.00272053	0.00568113	0.00266605	0.00124377	7.14171e-05	0	0.00671446	0.00107064	0.00733898	0	0.00364994	0.00313396	0.000994311	0.00555046	0.00473258	0.00101701	0.00544574	0.000389188	0.00130629	0	0.00616596	0.0161469	0.00454165	0.000499919	0.00562406	0.00138508	0.00680006	0	0.00216502	0.00229622	0.00105238	0	0.002482	0.00309476	0.00170454	0.00404397	0.000767473	0.00125258	0	0.00135464	0.00705319
AWAT1	8.2281e-05	0.00107803	0.00112926	0.00289611	0.00229357	0.00161982	0.000210363	0.000785903	0.00125619	0.000448812	0.000321432	0.000461518	0	0.00342522	0.00042512	0.00286144	0	0.0021464	0.000556436	0	0.0022065	0.000876284	0	0.00201998	0.000186641	0.000235628	0	0.000914005	0.00369239	0.00225991	0.000467488	0.00351669	0.00113931	0.000548747	0	0.000513448	0.000854427	0	0	0.000357123	0.00103688	0.00147837	0.00132567	0	0.000602735	0	0.000405089	0.0113589
ARR3	0.000141809	0.0003091	0.000952213	0.00473255	0.00128068	0.00173318	0.000377564	0.000687196	0.00109201	0.000152429	0	0.000102481	0.000150754	0.00310381	0.0012716	0.0010414	0	0.000628875	0.00134309	0.000499558	0.00121883	0.00139758	0	0.00247649	0.000489054	0.000222098	0	0.000518076	0.00569836	0.00107723	0	0.00145716	0.000159624	0	0	0.000319902	0.00106823	0.000110856	0	0	0.00097099	0.000940063	0.00136728	0	0.00026008	0.00138542	0.00012117	0.00261962
PDZD11	0.0236046	0.0142805	0.0202411	0.0437752	0.0197552	0.0268744	0.0555223	0.056839	0.0251699	0.017362	0.0299344	0.0129352	0.0221119	0.0466494	0.0177724	0.0392761	0.478251	0.0257497	0.0504357	0.0138663	0.024413	0.0176925	0.00454143	0.0321817	0.0233638	0.0169675	0.00286794	0.01614	0.0336506	0.0229166	0.0249752	0.0258735	0.0210853	0.0340318	0.0195158	0.013101	0.0374051	0.0433042	0	0.0221254	0.0212725	0.0176338	0.0228624	0.0436327	0.0294506	0.0089907	0.00982835	0.0211655
KIF4A	0.0197914	0.0236115	0.0271193	0.0685037	0.0382989	0.0240727	0.0137445	0.0219991	0.0287767	0.0127694	0.0124692	0.0158671	0.0173246	0.0420372	0.0227464	0.0461507	0.0514914	0.0382924	0.0228629	0.0164249	0.0275132	0.0246324	0.0129403	0.0247309	0.0176932	0.0151815	0.0423754	0.0234182	0.0752497	0.0279596	0.0167393	0.0291513	0.0221953	0.0318018	0.0100721	0.0137936	0.0231169	0.0180146	0	0.0136382	0.0251449	0.019674	0.036927	0.0109967	0.0182721	0.0205717	0.0147397	0.0579312
GDPD2	0.00159128	0.00192434	0.000539112	0.000959241	0.00170354	0.00202817	0.000280435	0.00122346	0.00120216	0.0011324	0.000606531	0	0	0.000833475	0	0.000618707	0	0.000217289	0	0.000149455	0.000772473	0.000260731	0	0	0.000616785	0.0010196	0	0.00152823	0.00173584	0.00101118	0	0.000191492	0.00141218	0	0.00229456	8.67557e-05	0.000103409	0.000104073	0	0	0.000422395	0.000494362	0.00101996	0	0	0	0.000765012	0.00150566
DLG3	0.213179	0.217828	0.17324	0.272269	0.234856	0.253356	0.230816	0.233357	0.162578	0.178321	0.163826	0.178455	0.220797	0.185852	0.184477	0.196171	0.161374	0.189777	0.255125	0.194564	0.215219	0.124829	0.220382	0.14265	0.189987	0.200471	0.249792	0.303369	0.266241	0.224933	0.238441	0.204448	0.18137	0.19076	0.162008	0.179736	0.158608	0.200651	0	0.250042	0.20777	0.194145	0.207115	0.298947	0.214179	0.097229	0.115846	0.42278
TEX11	0.027469	0.032183	0.0367856	0.0608877	0.050882	0.0403173	0.0192476	0.0371838	0.0271736	0.0171448	0.0197044	0.0230531	0.0367973	0.0449217	0.0294817	0.0387689	0	0.0370238	0.0282943	0.0281274	0.0313885	0.028746	0.0119109	0.0259836	0.0252209	0.0225034	0	0.0332203	0.0705472	0.037068	0.0336036	0.0424485	0.025782	0.0363045	0.0330973	0.0255953	0.0336345	0.0270461	0	0.031527	0.0348573	0.0292192	0.0652309	0.0226605	0.0214598	0.0214286	0.0235209	0.0677095
SLC7A3	0.00290712	0.00367409	0.00560431	0.0101964	0.00568965	0.00646628	0.00690183	0.00779391	0.00922197	0.00618233	0.00351391	0.00411343	0.00164675	0.00420597	0.00160673	0.00292518	0	0.0037393	0.0114004	0.0060777	0.00547544	0.0038624	0.00330047	0.00276723	0.00541929	0.00583715	0	0.0079595	0.0116927	0.0061429	0.00735862	0.0102374	0.00423668	0.00754205	0.00377096	0.00490907	0.00299989	0.00271218	0	0.00292587	0.00131079	0.00132346	0.00934783	0.00395198	0.00727307	0.00181525	0.00168109	0.00265509
SNX12	0.062881	0.0516519	0.0646639	0.0837346	0.0751568	0.0769711	0.144267	0.0846989	0.0665747	0.0623527	0.0561043	0.0426693	0.0593852	0.0727168	0.0367796	0.0586922	0	0.0689418	0.113748	0.0508473	0.0663794	0.0528059	0.0436039	0.0424029	0.077948	0.0761816	0.0852546	0.112582	0.0935706	0.0614417	0.0832304	0.0874806	0.0638589	0.0844614	0.0586057	0.0554176	0.0853412	0.0805813	0	0.0692356	0.0556604	0.0471657	0.06303	0.0972862	0.0932216	0.0526851	0.0280101	0.136932
FOXO4	0.011383	0.0126092	0.0141828	0.0125111	0.0100959	0.0134826	0.0429026	0.0245535	0.00834502	0.00868945	0.0129635	0.0038246	0.0110251	0.0112999	0.00730159	0.00769202	0	0.00768847	0.0242127	0.00928151	0.0112099	0.0102423	0.00159693	0.00570262	0.0162595	0.0161189	0	0.0373226	0.0143307	0.0167382	0.0268617	0.0200972	0.0182302	0.013101	0.0108132	0.0089513	0.0256826	0.0213877	0	0.0142161	0.00672961	0.0159061	0.0150849	0.0212491	0.0279856	0.00522018	0.00405168	0.0341476
AL590764.2	0.000184324	0.000211824	0.000429252	0.0025022	0.000633866	0	0.000496331	0.000725768	0.000988883	0.000311987	8.73331e-05	0.000258694	0	0.00214928	0.00126689	0.000815032	0	0.00035765	0.000210111	0.000418542	0.000688823	0.000219301	0	0	0	6.02816e-05	0	0	0	0.000139724	0	0.00127247	0.00081453	0.000521753	0	0.00205595	0.000503631	0.00077043	0	0	0.000269483	0.000390661	0	0.00278259	0.000900413	0.000627918	0.00063321	0.000682595
MED12	0.0665351	0.0668681	0.0473938	0.0596349	0.043688	0.043683	0.0754588	0.0652553	0.0447761	0.0404709	0.0325655	0.0388809	0.0716328	0.0630835	0.0565716	0.0424311	0.485066	0.0488838	0.0557828	0.0520966	0.0511045	0.0406365	0.0372839	0.0263065	0.0456112	0.042044	0.00286794	0.0697808	0.0630543	0.065485	0.0811788	0.0638753	0.0585782	0.0527596	0.0559882	0.0435269	0.0557651	0.0746016	0	0.0712735	0.0416227	0.0683272	0.0711714	0.0666337	0.0561052	0.0335107	0.0305297	0.0386892
NLGN3	0.144405	0.163903	0.113207	0.173484	0.163043	0.138933	0.13685	0.179858	0.131299	0.105256	0.125355	0.107433	0.192006	0.155446	0.149358	0.15944	0.149245	0.167951	0.151329	0.155815	0.141658	0.0907954	0.172148	0.102429	0.109816	0.140704	0.0338695	0.161272	0.12489	0.17517	0.208651	0.150958	0.144412	0.10683	0.126464	0.138162	0.101989	0.169515	0	0.140561	0.160597	0.101021	0.167368	0.190234	0.153513	0.0857956	0.0901051	0.0944548
GJB1	0.00414658	0.00407048	0.00350091	0.00930913	0.0102598	0.00596557	0.00339165	0.00606621	0.00498254	0.000973532	0.00107764	0.00192435	0.00372604	0.00699333	0.00405669	0.00486512	0	0.00398381	0.00505862	0.00359804	0.00561765	0.00497637	0.00873353	0.00271497	0.00476189	0.00304388	0	0.0081271	0.0127868	0.00521755	0.00784485	0.00669834	0.00314674	0.00257127	0.00565237	0.000749384	0.00188761	0.00380912	0	0.0028037	0.00225642	0.00489879	0.00634915	0.00576546	0.00441664	0.00119852	0.00313123	0.0113297
ZMYM3	0.185414	0.193842	0.15085	0.197828	0.186992	0.214263	0.24884	0.240118	0.118005	0.106125	0.148359	0.116664	0.199601	0.141363	0.124469	0.134705	0.161374	0.134285	0.201614	0.153243	0.147428	0.0876418	0.0857928	0.0887006	0.165677	0.170029	0.118819	0.383343	0.26677	0.30877	0.225952	0.19003	0.175162	0.118371	0.113881	0.0931576	0.132783	0.21484	0	0.1486	0.118887	0.157333	0.269995	0.243168	0.171131	0.0761194	0.0564917	0.132611
NONO	0.141697	0.133826	0.113658	0.184202	0.156313	0.174031	0.21347	0.179057	0.106629	0.103925	0.119676	0.099709	0.158671	0.148988	0.0975371	0.119369	0.27345	0.097703	0.160647	0.117981	0.132836	0.0870378	0.105397	0.0832078	0.137241	0.135745	0.107688	0.245495	0.293801	0.153559	0.232046	0.196057	0.132049	0.124213	0.122486	0.0851264	0.11671	0.142212	0	0.15764	0.106351	0.164522	0.176312	0.167161	0.149857	0.10425	0.0515137	0.222133
ITGB1BP2	0.00237352	0.00195642	0.0018603	0.000939376	0.00397264	0.00457493	0.003547	0.00193719	0.00205502	0.0016068	0.000644305	0.000975049	0.00163622	0.00102073	0.0020203	0.00264562	0	0.000969667	0.00151632	0.00139295	0.00339401	0.00123751	0.000903643	0.000771155	0.00163715	0.00122029	0	0.00260157	0.000934992	0.0021232	0	0.00304061	0.00272446	0.00142134	0.000651391	0.00130953	0.001724	0.00432429	0	0.00249956	0.00327873	0.00034187	0.00280848	0.00481242	0.00220877	0.000870099	0.000553015	0.0204088
TAF1	0.389763	0.383716	0.253116	0.444252	0.397253	0.358225	0.274139	0.346075	0.233786	0.222021	0.24907	0.320607	0.398845	0.350787	0.300756	0.336925	0.838468	0.35648	0.323304	0.337397	0.328909	0.187128	0.379463	0.216048	0.252615	0.311839	0.518268	0.439842	0.524853	0.411995	0.432669	0.325509	0.302037	0.248621	0.386202	0.262896	0.233272	0.328749	0	0.367243	0.329774	0.418176	0.40441	0.389034	0.304776	0.182071	0.177002	0.401561
OGT	0.39541	0.395738	0.253026	0.538889	0.418828	0.402551	0.332049	0.371013	0.220421	0.249981	0.261611	0.330457	0.420735	0.282714	0.279784	0.340937	0.632851	0.35886	0.326058	0.336563	0.308865	0.164699	0.398906	0.157294	0.271406	0.33886	0.268543	0.605833	0.559379	0.504618	0.511254	0.280954	0.312007	0.26668	0.407006	0.264208	0.220233	0.380577	0	0.375637	0.315592	0.428749	0.390287	0.472257	0.35032	0.202327	0.144526	0.357276
GCNA	0.15546	0.216139	0.180213	0.248581	0.250997	0.210751	0.369759	0.224368	0.169786	0.179254	0.152179	0.163032	0.214903	0.180735	0.163515	0.182592	0.675723	0.181543	0.181859	0.181761	0.199266	0.144062	0.240468	0.137237	0.13456	0.20219	0.187403	0.272616	0.159582	0.25541	0.276277	0.262051	0.204071	0.221807	0.165711	0.177037	0.230306	0.28541	0	0.280107	0.195041	0.13809	0.164703	0.374221	0.255364	0.140318	0.119548	0.395799
BX276092.9	0.00613679	0.0136963	0.0109753	0.0331186	0.013321	0.0116958	0.0109614	0.0104783	0.015857	0.00689168	0.00619641	0.00274642	0.0154698	0.0433728	0.0123324	0.0426573	0	0.0300978	0.0130636	0.0102349	0.00352767	0.00453355	0.00101187	0.0109775	0.00531942	0.00570469	0	0.0218893	0.0310947	0.0107815	0.0149669	0.0182763	0.000639718	0.0109353	0.00206185	0.00644646	0.0168149	0.0125304	0	0.0106493	0.0152888	0.00964482	0.0179823	0.00664814	0.00817937	0.0490648	0.00410564	0.0021629
NHSL2	0.247455	0.293768	0.210147	0.346268	0.326208	0.291635	0.428834	0.338354	0.263633	0.275053	0.247203	0.287765	0.370244	0.257435	0.206335	0.277015	0.562874	0.239793	0.295366	0.254168	0.244555	0.155826	0.33901	0.234404	0.213685	0.23321	0.33219	0.391987	0.21899	0.469746	0.442281	0.217784	0.234601	0.257806	0.230448	0.26557	0.189625	0.283914	0	0.233148	0.291389	0.241419	0.293639	0.333715	0.167717	0.262475	0.267599	0.41207
RTL5	0.0785507	0.0861955	0.0611676	0.0607339	0.0404447	0.0729259	0.0863037	0.0705372	0.0420824	0.0386532	0.0441845	0.0215495	0.0655437	0.0601018	0.0532889	0.0498064	0	0.0483994	0.085635	0.0596641	0.0578508	0.0503956	0.0377881	0.0535764	0.0651301	0.0536182	0.202037	0.0881655	0.0686605	0.054156	0.0650109	0.0760571	0.0468443	0.0513848	0.0213758	0.0398487	0.0552144	0.0498635	0	0.0721651	0.045701	0.056368	0.0454035	0.0442071	0.0527517	0.0648059	0.0269112	0.106118
PIN4	0.258821	0.257035	0.214768	0.31645	0.252267	0.199424	0.192336	0.254636	0.181748	0.162967	0.150538	0.239057	0.247176	0.256077	0.206804	0.209189	0.293975	0.224774	0.208581	0.219197	0.203259	0.173325	0.309306	0.149526	0.140849	0.190468	0.190897	0.257351	0.317314	0.249437	0.337773	0.249946	0.208901	0.175891	0.32072	0.193179	0.151741	0.192323	0	0.217136	0.210957	0.28686	0.271317	0.213997	0.195078	0.175128	0.115907	0.206803
ERCC6L	0.00479171	0.00507856	0.0156373	0.0464658	0.0227566	0.0088533	0.0035993	0.00652156	0.0142405	0.00593469	0.00425636	0.00219807	0.00272684	0.0201394	0.00599592	0.00979683	0	0.0168165	0.0116134	0.00637745	0.0109461	0.0190244	0.000748442	0.0130514	0.00514308	0.00554456	0	0.0157438	0.0391735	0.0180617	0.00867378	0.0249416	0.00352159	0.0201993	0.0053251	0.00599687	0.00818089	0.00427417	0	0.00786407	0.0118737	0.00626785	0.0320737	0.00259051	0.00601491	0.0141011	0.00585513	0.0238928
RPS4X	0.138735	0.100117	0.123613	0.266202	0.174385	0.159702	0.291076	0.26219	0.16736	0.0831147	0.0725969	0.0492973	0.149079	0.250971	0.11876	0.218682	0.0514914	0.254355	0.261747	0.113182	0.17402	0.138246	0.0663889	0.128831	0.111883	0.0758413	0.134135	0.20118	0.263485	0.147693	0.168311	0.177363	0.115239	0.257063	0.0701538	0.0801783	0.254845	0.205238	0	0.207014	0.160346	0.09836	0.196945	0.117212	0.170533	0.108002	0.0313381	0.159652
CITED1	0.00837024	0.0170534	0.00805208	0.0112449	0.0144479	0.0106367	0.0188799	0.0158578	0.0113322	0.0105385	0.00690429	0.00369308	0.0117766	0.0215341	0.0142876	0.0123847	0	0.0138842	0.0242627	0.0103854	0.0174562	0.00624318	0.00696351	0.0151898	0.00886918	0.00658256	0	0.00861417	0.0254173	0.00966351	0.00759639	0.0146579	0.00681102	0.00914819	0.0064375	0.00425834	0.00818382	0.00426623	0	0.00987481	0.0098824	0.00407224	0.0129129	0.0123759	0.0107417	0.0253992	0.00391894	0.0303411
HDAC8	0.402841	0.393592	0.2303	0.529132	0.435075	0.416713	0.389267	0.357831	0.196101	0.239169	0.242439	0.368485	0.398737	0.287061	0.230433	0.316899	1.29839	0.33807	0.334759	0.300556	0.314361	0.163581	0.352717	0.195324	0.283499	0.328034	0.345586	0.623945	0.627869	0.517251	0.512483	0.2915	0.263165	0.268791	0.461636	0.24599	0.220201	0.375169	0	0.373021	0.301145	0.430293	0.375795	0.52995	0.389596	0.174605	0.145978	0.533755
PHKA1	0.0368801	0.029414	0.0321416	0.0501498	0.0317878	0.0380953	0.0456311	0.0424254	0.0205757	0.0170254	0.0124698	0.0204859	0.027143	0.0394293	0.0195861	0.0397394	0	0.0321688	0.0296674	0.0263513	0.0204153	0.025764	0.0106406	0.0167721	0.0175879	0.0173803	0	0.0559537	0.0508237	0.038316	0.0401795	0.0342152	0.0369525	0.023032	0.0357179	0.0157896	0.0452481	0.0442742	0	0.0399848	0.0191881	0.0480915	0.0511711	0.0245837	0.0243499	0.00911816	0.0138302	0.0488318
DMRTC1B	0.0239737	0.0218775	0.0153384	0.0103217	0.0191233	0.0158794	0.0166055	0.0156288	0.0132776	0.0113657	0.00973424	0.0156876	0.0236808	0.0129221	0.0226962	0.017512	0	0.0203857	0.0144418	0.0226211	0.0124852	0.0160274	0.0202162	0.0162036	0.0150788	0.0196644	0	0.0186793	0.0133841	0.019867	0.0160121	0.015909	0.0179838	0.0107795	0.0112611	0.0278229	0.0102211	0.0257424	0	0.0237921	0.0199099	0.019421	0.0220641	0.010581	0.0109029	0.0114863	0.00940155	0.0335347
DMRTC1	0.0121392	0.0069946	0.00727353	0.00672555	0.00670368	0.00473603	0.00348966	0.00908629	0.0073083	0.00542315	0.00944977	0.013099	0.0104069	0.010575	0.00879163	0.00960874	0.301209	0.0166551	0.00771181	0.00656051	0.00704294	0.0102466	0.0108423	0.00803047	0.00296604	0.00574161	0	0.0062876	0.00712823	0.0062392	0.0149661	0.015165	0.00988807	0.011405	0.00632628	0.00562875	0.0068518	0.019481	0	0.0178585	0.00996911	0.00770854	0.00786412	0.0103252	0.00185877	0.00389743	0.00379986	0.0257611
PABPC1L2B	0.0131258	0.0109692	0.0116988	0.0126919	0.0120349	0.0145997	0.0495936	0.0260578	0.0119581	0.0201342	0.0209466	0.0145856	0.0195911	0.0231079	0.0087103	0.0129296	0	0.0121916	0.0245346	0.0049064	0.0116496	0.0101197	0.00890041	0.00946176	0.0235911	0.0130731	0.0346453	0.0285984	0.0231227	0.0115281	0.0271987	0.0237636	0.0166613	0.0214689	0.0160377	0.0105976	0.0234472	0.0254777	0	0.0119418	0.00977579	0.0156722	0.0139885	0.024412	0.0251439	0.00599368	0.00456786	0.0488668
PABPC1L2A	0.021324	0.0103987	0.0139879	0.0219882	0.00991589	0.0132769	0.0335914	0.0192873	0.0132633	0.0154918	0.0202245	0.0113927	0.0103328	0.015424	0.00825673	0.0142828	0	0.0182339	0.0269471	0.0135555	0.015177	0.0167315	0.00818516	0.0134748	0.0131745	0.0127929	0	0.0231884	0.0229957	0.0104782	0.0231939	0.027162	0.0105128	0.0239272	0.0107212	0.0118067	0.0196835	0.0268637	0	0.0162364	0.00713669	0.013503	0.0188761	0.0288556	0.0273613	0.00827366	0.00359749	0.0481168
NAP1L2	0.247943	0.204085	0.168926	0.246245	0.194219	0.339542	0.37863	0.2958	0.140008	0.201318	0.262437	0.179833	0.202433	0.148127	0.0953	0.114636	0.406225	0.107908	0.287363	0.113991	0.153888	0.132956	0.118761	0.09909	0.266472	0.255595	0.401136	0.445233	0.350149	0.207894	0.334574	0.183778	0.192222	0.199313	0.187156	0.117344	0.205139	0.259778	0	0.22014	0.106228	0.206722	0.128674	0.395322	0.27596	0.103181	0.0385879	0.330628
CHIC1	0.361854	0.379171	0.245389	0.487087	0.408777	0.425061	0.349976	0.341272	0.228698	0.240634	0.24411	0.329178	0.360386	0.287839	0.262169	0.314148	0.483692	0.325504	0.325652	0.317423	0.310311	0.170007	0.34368	0.194935	0.254257	0.341686	0.266014	0.556987	0.579079	0.478136	0.42958	0.305566	0.294172	0.257839	0.418003	0.24912	0.244692	0.34924	0	0.341681	0.308629	0.40138	0.391301	0.435963	0.34183	0.182429	0.142916	0.306673
SLC16A2	0.164252	0.157407	0.147673	0.227943	0.237117	0.207745	0.107832	0.18667	0.170904	0.136917	0.152844	0.14427	0.191475	0.122079	0.159622	0.182922	0.245432	0.190659	0.198849	0.188902	0.131495	0.131223	0.167325	0.144229	0.151811	0.157644	0.225061	0.199181	0.172781	0.219955	0.182472	0.167562	0.156792	0.158752	0.155063	0.17208	0.0938919	0.147022	0	0.17473	0.196891	0.122269	0.18806	0.151986	0.145542	0.138796	0.151717	0.117578
RLIM	0.140731	0.123744	0.117527	0.180355	0.152361	0.205319	0.19623	0.172575	0.11035	0.11391	0.14738	0.10614	0.122681	0.113729	0.0688074	0.114526	0	0.107923	0.201377	0.0964992	0.122084	0.0900832	0.11415	0.0902913	0.152935	0.149271	0.0741368	0.229853	0.217001	0.141863	0.189897	0.137106	0.103315	0.137068	0.131779	0.0897185	0.11808	0.139985	0	0.129643	0.0927131	0.11236	0.116967	0.189653	0.129151	0.0779325	0.0469556	0.266993
NEXMIF	0.484254	0.465787	0.310948	0.51777	0.470055	0.436693	0.408838	0.431619	0.283824	0.312732	0.308648	0.467965	0.489332	0.378588	0.345815	0.394706	0.7679	0.393659	0.393452	0.374274	0.372917	0.257637	0.414458	0.263652	0.30276	0.399402	0.309169	0.587934	0.579864	0.501998	0.588687	0.367342	0.373805	0.373072	0.529278	0.321405	0.299466	0.440385	0	0.436919	0.393822	0.463034	0.435134	0.499708	0.384597	0.286266	0.231881	0.432802
ABCB7	0.23183	0.22853	0.192881	0.284996	0.225228	0.253417	0.20304	0.212364	0.160049	0.154026	0.153078	0.141491	0.210711	0.258498	0.149178	0.210076	0	0.210843	0.216661	0.179931	0.189771	0.142249	0.164435	0.13488	0.171433	0.191108	0.25369	0.311615	0.31092	0.243923	0.231922	0.216361	0.181028	0.211259	0.234703	0.163396	0.19613	0.229287	0	0.235726	0.198213	0.250795	0.246171	0.236555	0.208081	0.131771	0.114561	0.166065
UPRT	0.0916415	0.0859755	0.0708587	0.0973061	0.107987	0.112581	0.126719	0.0996929	0.0564068	0.0696853	0.0740021	0.0895421	0.0863286	0.0608217	0.0681983	0.0649079	0	0.0600876	0.0809477	0.0687698	0.067671	0.0593209	0.0739413	0.058312	0.0811083	0.0904729	0.0954003	0.135654	0.119907	0.108387	0.101417	0.0748797	0.0742316	0.0716638	0.120719	0.0644216	0.0763603	0.109647	0	0.085176	0.0614284	0.0811202	0.0830717	0.121467	0.104359	0.0419081	0.0349604	0.350471
ZDHHC15	0.196668	0.162029	0.1324	0.212908	0.181086	0.167152	0.119512	0.151758	0.121288	0.12156	0.115784	0.141353	0.16555	0.160808	0.123821	0.147119	0.213614	0.174645	0.150149	0.143795	0.140514	0.113679	0.107031	0.117822	0.120553	0.131875	0.224601	0.201577	0.187111	0.192683	0.193488	0.14551	0.137652	0.149308	0.19212	0.113374	0.12497	0.145745	0	0.147658	0.146176	0.184628	0.203949	0.128086	0.130556	0.123533	0.0768	0.171058
MAGEE2	0.00484809	0.00117005	0.0041476	0.00429979	0.00174637	0.00494755	0.0258047	0.00803692	0.00518651	0.00644537	0.00414221	0.00264309	0.00483883	0.00419037	0.0028363	0.00644524	0	0.00347096	0.0153845	0.00177186	0.00137909	0.00528056	0.00278558	0.00450576	0.00529237	0.00411924	0	0.0105373	0.00935999	0.00480012	0.00887842	0.00957185	0.00532496	0.00980288	0.000675198	0.000714057	0.0119186	0.0112266	0	0.00463237	0.00575807	0.00431544	0.00233219	0.00632247	0.00826828	0.000495878	0.00111641	0.0155451
PBDC1	0.0242663	0.0245502	0.0230345	0.0292513	0.0198664	0.0210723	0.0382581	0.0327194	0.0264788	0.0147801	0.0228089	0.0188605	0.0231971	0.0260913	0.0233531	0.0306135	0	0.0179406	0.0282016	0.0151987	0.0233251	0.0114337	0.012603	0.0286754	0.0253547	0.0139867	0.0423754	0.0230618	0.0269598	0.0198207	0.030449	0.0220763	0.0163949	0.0238877	0.0118109	0.0163822	0.0245497	0.023319	0	0.0243313	0.0220697	0.0216305	0.019728	0.0113559	0.0170964	0.0272257	0.00949434	0.0493487
MAGEE1	0.0942087	0.0899317	0.0878177	0.088902	0.0812793	0.125459	0.198982	0.166141	0.0845611	0.077118	0.12481	0.060584	0.0834277	0.128111	0.0683495	0.0910707	0.110801	0.0866687	0.160522	0.0665354	0.0835026	0.0774053	0.0662986	0.0762505	0.133012	0.0930624	0.0184166	0.140438	0.138945	0.0666205	0.158742	0.135354	0.0905966	0.0985321	0.0549788	0.055485	0.139031	0.116027	0	0.121117	0.0720422	0.0910506	0.0816215	0.103358	0.118597	0.0613055	0.0276152	0.0818446
FGF16	0.00126463	0.00102767	0.00148415	0.00211539	0.00127282	0.000679251	0.0022753	0.000880003	0.00133474	0.00106745	0.000808481	0.000219008	0.000174613	0.000891	0.000194574	0.00331507	0	0.00113319	0.000953781	0.000876303	0.000920385	0.00019403	0	0.000895416	0.00221437	0.000778959	0	0.00156004	0.00109383	0.00141178	0.00455171	0.00114089	0.00065368	0.00121896	0.000220577	0.00101895	0.000638469	0.00123518	0	0.00209521	0.00107878	0.00134675	0.00126787	0	0.00054936	0	0.000783146	0.00150444
ATRX	0.338599	0.315954	0.187689	0.477702	0.387481	0.362458	0.269252	0.306684	0.178636	0.208261	0.18151	0.315433	0.3434	0.22191	0.237501	0.29243	1.05878	0.31426	0.26258	0.279621	0.259125	0.126071	0.442539	0.14327	0.217716	0.265291	0.265941	0.541244	0.466005	0.442651	0.464369	0.232571	0.251779	0.217228	0.437047	0.21693	0.182638	0.310079	0	0.321136	0.280087	0.393139	0.347237	0.462696	0.299328	0.143377	0.138641	0.260104
MAGT1	0.0568886	0.0625183	0.067037	0.111904	0.0815893	0.0558139	0.0629519	0.065355	0.0628406	0.0473855	0.0392625	0.0489764	0.07872	0.0861551	0.0651212	0.0785616	0.27345	0.0677514	0.0550245	0.0610151	0.0698963	0.0455162	0.0804054	0.0545013	0.0608384	0.0450685	0.0901346	0.0686332	0.0992052	0.0592403	0.0718001	0.0562598	0.066702	0.0677664	0.0666907	0.0574289	0.0529971	0.0574707	0	0.0747154	0.0627586	0.0370842	0.060562	0.0680733	0.0762116	0.0371408	0.0374133	0.063948
COX7B	0.103958	0.084531	0.106824	0.273408	0.180548	0.182957	0.197246	0.164446	0.107617	0.0622139	0.0998119	0.0582784	0.0801517	0.166021	0.0667177	0.126244	0.165262	0.109625	0.195786	0.0839629	0.124842	0.08794	0.0612529	0.0848273	0.114857	0.103082	0.236832	0.186538	0.402925	0.124801	0.134615	0.133823	0.0905489	0.113579	0.0715133	0.0608566	0.124526	0.0839985	0	0.0860541	0.0954789	0.0935295	0.146751	0.116771	0.16185	0.0653798	0.0304425	0.0966479
ATP7A	6.3264e-05	0	0.000418482	0	0	0	0.000604964	0.000380435	6.85787e-05	0.000184971	0	0	0	0.00023839	0.000150373	0	0	0.000140725	0.000330294	0.000140781	0.000120238	0.000543365	0	0	0	0.000292077	0	0.000394661	0	0	0.00127786	0.000512743	0.00032625	0.000285327	0	0.000170074	0.000250582	0.000252726	0	0	0.000105441	0	0.000409542	0	0	0	0	0
PGK1	0.247147	0.216132	0.179513	0.327012	0.252275	0.292476	0.321539	0.313976	0.178791	0.150129	0.167108	0.174295	0.203254	0.284633	0.173971	0.233143	0.309053	0.232725	0.308572	0.201256	0.237381	0.147342	0.220511	0.138273	0.223598	0.221109	0.178525	0.340965	0.450745	0.253073	0.306697	0.255884	0.190307	0.184283	0.228565	0.140851	0.211654	0.218921	0	0.208868	0.188103	0.246803	0.298111	0.363629	0.295121	0.110592	0.0693526	0.284155
PGAM4	0.000390683	1.09228e-05	0.000109179	0.000973483	0	0	0	0	0.000204235	0	0.000106319	0	0	0	0	0	0	0	0	0	0.000720513	9.27831e-05	0	0	0.000420276	0	0	0.000593316	0.000426358	5.01272e-05	0	0	5.21084e-05	0.000483343	0	0	0.000189227	0	0	0.000402025	0	0.000477196	0	0	0	0	0	0
TAF9B	0.0427224	0.0253183	0.035246	0.0636338	0.0463803	0.0557752	0.0324866	0.0544866	0.038152	0.027829	0.0386737	0.0202522	0.0303531	0.0671596	0.0180038	0.0439243	0.0514914	0.0358503	0.0771505	0.0293589	0.0342559	0.0314189	0.00652667	0.0295455	0.0476273	0.0451959	0.00286794	0.0648342	0.136735	0.0376518	0.0361674	0.0546603	0.0364979	0.0398265	0.0179431	0.0176182	0.0402475	0.0322956	0	0.0400678	0.0256337	0.0492893	0.072716	0.0450008	0.0426923	0.0143868	0.00823511	0.01879
CYSLTR1	0.0117652	0.0086233	0.0073996	0.0119436	0.0108146	0.00514281	0.00207248	0.00451926	0.00543774	0.00394108	0.00694189	0.0101421	0.00892628	0.00847265	0.00494609	0.00547062	0	0.00603547	0.00710099	0.00464372	0.00556733	0.0119971	0.00397334	0.0046408	0.00532413	0.00850557	0	0.00980006	0.0132489	0.0060625	0.00625527	0.0079001	0.00613076	0.0053643	0.0148088	0.00423041	0.00498874	0.00536096	0	0.00627308	0.00473097	0.0065731	0.00756967	0.00350226	0.00222641	0.00150703	0.00430631	0.0161352
LPAR4	0.00190848	0.00119654	0.000537423	0.00258352	0.00176136	0.0024477	0	0.000449897	0.000400013	0.000177227	0.00146029	0.000383114	0.000396957	0.0012138	0.000855715	0.00108164	0	0.000611555	0.00111182	0.00104797	0.000987764	0.000889451	0	0.000687736	0.00111551	0.00181623	0	0.000928811	0.00403205	0.00235364	0.00163613	0.000313064	0.000888748	0.00196339	0.000140196	0.000346154	0.000717698	0.000889439	0	0.000691009	0.000494204	0.000986424	0.00164093	0	0	0	0.00136539	0.0135358
P2RY10	0	0	0.00026534	0.000276221	0.00090699	0.000268481	0	0	0.000138398	0	9.20465e-05	0.000137421	0.00036101	0	7.19896e-05	0	0	0	0.000234966	0	3.67687e-05	0	0	0	0	0.000104729	0	0	0.00141462	0.000641701	0	0.000248084	0.000378809	0	0	0.000118471	0	0	0	0	0.000137558	7.58178e-05	0	0	0	0	0	0
GPR174	0.000202488	0.000253433	0.000239775	8.7143e-05	0	0	0	0.000295409	2.64779e-05	0.000132142	0	0	0	0	4.71218e-05	0	0	0.000350329	0.000138962	9.7542e-05	9.87071e-05	0.000234078	0	0	0.000305362	0	0	0	0.000786491	0	0	0.000118603	0	0	0	0	0.000279718	0	0	0	0	0	0.00046398	0	0	0	0.000132644	0
ITM2A	0.0228625	0.016729	0.0166183	0.0368938	0.0170016	0.0473962	0.0296281	0.0400334	0.0103021	0.0100476	0.0119787	0.0129017	0.0157907	0.0212022	0.00844959	0.0111394	0	0.0146458	0.0424306	0.00852457	0.0144401	0.0217991	0.01371	0.00780908	0.020222	0.0130124	0	0.0447746	0.049154	0.0110796	0.0181964	0.0179634	0.0168559	0.0230589	0.00586549	0.00777924	0.0223081	0.0122146	0	0.0204778	0.0111722	0.0180325	0.0130212	0.0282069	0.0246142	0.00424096	0.00326289	0.0169381
TBX22	0	0.000268477	0.000425504	0.000560484	0.00116631	9.14434e-05	0.000146247	6.5057e-05	0.000278372	0	0.000130188	0	0.000119149	0	6.079e-05	0.000230052	0	7.46937e-05	0.00101251	0.000201704	0.000253132	0	0	0.000758232	0.000234651	0.000259093	0	9.34002e-05	0.00277141	0.00028305	0	0.00199671	0.000358952	7.67001e-05	0	0.000201537	0.000735925	0	0	7.06107e-05	0.000348635	0.000414911	0.0013998	0	0.000215875	0	0.000250557	0.00197872
TENT5D	0.0164626	0.0133961	0.0100032	0.0304826	0.0165406	0.00963559	0.0101244	0.0097775	0.0125808	0.00796278	0.00744051	0.00836432	0.0128877	0.0119177	0.0103762	0.0179998	0.110801	0.0154449	0.00796239	0.00819361	0.00902464	0.0110372	0.0151513	0.0164883	0.0059985	0.00828528	0.0654569	0.00837372	0.0259973	0.0100441	0.0101785	0.0112439	0.00782135	0.013031	0.0115421	0.00929554	0.00714329	0.00510764	0	0.0154971	0.0146232	0.0172682	0.0160944	0.0112097	0.00289507	0.00563434	0.00399803	0.0139886
BRWD3	0.359445	0.3142	0.244037	0.379681	0.330188	0.33387	0.277903	0.316176	0.216065	0.232557	0.229509	0.28255	0.287926	0.304443	0.23466	0.293952	0.614024	0.328975	0.298035	0.274372	0.272389	0.206319	0.265899	0.197476	0.238714	0.298493	0.345381	0.39861	0.466252	0.337494	0.326582	0.313129	0.26295	0.250947	0.371776	0.219088	0.233645	0.288191	0	0.338636	0.275551	0.356977	0.390658	0.337444	0.3168	0.217603	0.143075	0.438386
HMGN5	0.278461	0.205228	0.145971	0.163451	0.121618	0.159025	0.058987	0.199755	0.0842572	0.106541	0.114275	0.180583	0.143116	0.230238	0.135268	0.139448	0.261682	0.154874	0.191904	0.134593	0.176795	0.148093	0.152412	0.118337	0.0993743	0.170382	0.2703	0.194281	0.359875	0.185296	0.18192	0.225595	0.148153	0.0876286	0.334205	0.107502	0.0723192	0.137523	0	0.162781	0.107405	0.331328	0.26754	0.0624857	0.0790664	0.0556124	0.0565969	0.139271
SH3BGRL	0.474334	0.453695	0.282984	0.480549	0.392338	0.421004	0.408458	0.420426	0.245634	0.276483	0.28641	0.423397	0.462178	0.340972	0.316404	0.307532	0.595696	0.328985	0.362789	0.321926	0.332466	0.214001	0.425332	0.220205	0.289807	0.370637	0.265347	0.611032	0.554696	0.512661	0.561177	0.34102	0.363859	0.302911	0.497061	0.306182	0.275847	0.426259	0	0.413882	0.34037	0.509999	0.403233	0.493592	0.387092	0.232712	0.193812	0.328615
POU3F4	0.000607654	0.000765917	0.000600588	0.000554321	0.000671569	0.00116927	0.00263542	0.000504769	0.00119072	0.000195038	0.000277973	0.000879194	0.000306736	0.00144744	0.00202375	0.000455425	0	0.000129824	0.000411755	0.000125064	0.000349603	0.000697193	0.00486679	0	0.00073507	7.88943e-05	0.0337756	0.00320314	0.00126405	0.0022378	0.0066536	0.00218693	0.000843833	0.0005751	0.00333251	0.000590636	0.000444191	6.37452e-05	0	0.000771883	0.000713661	6.06431e-05	0.000953729	0.000843531	0	0.0034238	0.000275649	0.00223299
CYLC1	0.000554484	0.00201562	0.00215277	0.00338544	0.00441367	0.00111336	0.000273617	0.00122889	0.00211511	0.000632219	0.00173904	0.00250153	0.000921502	0.00353492	0.00408461	0.00400785	0	0.00322627	0.00223252	0.00170014	0.00287256	0.00170106	0.00501208	0.00212045	0.000886131	0.00171993	0	0.00187188	0.00256453	0.00299495	0.00200653	0.000842881	0.00172434	0.00261671	0.00253044	0.00223974	0.00230081	0.00129011	0	0.00205196	0.00279418	0.00154853	0.00147808	0.000596853	0.000409957	0.00178512	0.00100453	0.0013482
RPS6KA6	0.395511	0.396601	0.267826	0.531245	0.443515	0.416137	0.364114	0.364163	0.248899	0.259411	0.269713	0.352787	0.421632	0.311633	0.261928	0.347754	0.488859	0.339635	0.353541	0.329767	0.332393	0.200418	0.388834	0.211412	0.272145	0.342128	0.559271	0.5571	0.561052	0.502029	0.502586	0.328982	0.299083	0.285348	0.45572	0.262983	0.257196	0.37215	0	0.38293	0.328887	0.442551	0.402617	0.460672	0.358979	0.196668	0.169714	0.354569
HDX	0.450703	0.38013	0.273895	0.413975	0.358724	0.347324	0.409129	0.350121	0.23906	0.269627	0.286379	0.375018	0.433775	0.291586	0.295469	0.309368	0.948534	0.306197	0.311498	0.278643	0.308167	0.214082	0.375355	0.207603	0.274872	0.348218	0.281591	0.457557	0.333564	0.404009	0.513888	0.257617	0.29128	0.274225	0.395376	0.282908	0.252968	0.374854	0	0.371689	0.313089	0.33747	0.34031	0.415851	0.306917	0.249543	0.180089	0.380018
APOOL	0.247495	0.224471	0.198254	0.320173	0.259769	0.276341	0.262543	0.236371	0.167644	0.177259	0.16556	0.171324	0.215113	0.222474	0.156778	0.224293	0.361664	0.220707	0.253929	0.203662	0.21355	0.144695	0.173038	0.154757	0.178399	0.208172	0.122895	0.331962	0.383983	0.288968	0.252364	0.221987	0.205442	0.208437	0.2406	0.139327	0.197119	0.226902	0	0.235948	0.186035	0.28722	0.28177	0.282051	0.260645	0.131368	0.0981383	0.227044
SATL1	0.156647	0.176386	0.129121	0.204911	0.153544	0.159402	0.162395	0.175578	0.122739	0.121038	0.147208	0.15582	0.198738	0.113677	0.120944	0.150066	0	0.126296	0.119879	0.0944593	0.137623	0.114005	0.142894	0.100223	0.0599908	0.129214	0.119283	0.141124	0.177114	0.185393	0.207722	0.123301	0.14226	0.157827	0.245356	0.126324	0.146014	0.189695	0	0.170691	0.140591	0.143142	0.157452	0.185224	0.166615	0.0731466	0.082059	0.125561
ZNF711	0.197006	0.166274	0.136355	0.290356	0.209478	0.220659	0.190189	0.178787	0.121549	0.118286	0.164044	0.145547	0.181938	0.156676	0.0992976	0.167828	0.325792	0.156961	0.216179	0.132742	0.156515	0.101902	0.138132	0.100307	0.161555	0.161461	0.0931795	0.240899	0.197551	0.176587	0.149666	0.130616	0.114732	0.122716	0.130686	0.119302	0.112416	0.149384	0	0.168132	0.118495	0.130714	0.15441	0.169276	0.10598	0.0980893	0.0579728	0.141175
POF1B	0.00462434	0.00107957	0.00405084	0.0116847	0.00789908	0.00469635	0.00203013	0.00489349	0.00611559	0.001613	0.00206483	0.00439768	0.00305556	0.00975695	0.00414332	0.0113237	0	0.0124102	0.0061579	0.0019827	0.0039385	0.0112301	0.0029711	0.00358496	0.00143268	0.00201289	0	0.00488688	0.0151928	0.0071154	0.00258122	0.0115525	0.00455058	0.00704829	0.00186844	0.00390917	0.00458256	0.00414238	0	0.0086644	0.00876801	0.00593155	0.0169448	0.00927259	0.00259492	0.00212092	0.00369551	0.00321824
CHM	0.405371	0.377108	0.268572	0.526912	0.426853	0.445909	0.33773	0.356233	0.247225	0.259278	0.261877	0.325869	0.382891	0.329689	0.265203	0.347393	0.426148	0.36298	0.350769	0.351786	0.330675	0.190341	0.37419	0.221539	0.281047	0.363818	0.415409	0.553406	0.592348	0.499732	0.427089	0.328881	0.309073	0.27906	0.412277	0.254764	0.242263	0.326614	0	0.380856	0.326947	0.447204	0.409578	0.431698	0.385499	0.152117	0.137742	0.304429
DACH2	0.27579	0.244547	0.21359	0.323539	0.258667	0.291736	0.239084	0.251102	0.157489	0.197211	0.209644	0.209885	0.261263	0.22326	0.144003	0.194841	0.293612	0.191382	0.251757	0.203172	0.216876	0.153497	0.239936	0.149447	0.223184	0.254355	0.237555	0.395204	0.310338	0.33542	0.302543	0.201774	0.200758	0.221294	0.251978	0.17764	0.191819	0.24924	0	0.218905	0.190583	0.258316	0.267897	0.318121	0.240261	0.11407	0.0983311	0.134012
KLHL4	0.533182	0.428862	0.328413	0.42124	0.356897	0.391293	0.326335	0.392417	0.273929	0.400911	0.34306	0.429855	0.463568	0.353655	0.368635	0.334475	0.932201	0.322484	0.359522	0.305184	0.329901	0.278624	0.444358	0.292375	0.341862	0.385659	0.572602	0.495661	0.360713	0.464738	0.606398	0.326079	0.361533	0.340534	0.546334	0.352198	0.289957	0.49801	0	0.402637	0.369197	0.553051	0.447185	0.388324	0.379526	0.266509	0.277268	0.497174
PABPC5	0.0125604	0.013204	0.0147204	0.018174	0.011517	0.0155314	0.0132739	0.0155254	0.0224947	0.0129849	0.00979063	0.013377	0.0152019	0.0221702	0.0103014	0.0225647	0.110801	0.0132757	0.0247919	0.0121845	0.0102274	0.0227493	0.00904633	0.0168623	0.0107059	0.0134133	0	0.0168784	0.0180735	0.0132329	0.0118385	0.0266322	0.00888339	0.0249788	0.0185365	0.0148194	0.0228715	0.0117448	0	0.0225031	0.0106403	0.0111487	0.0123037	0.00621213	0.0135525	0.0167897	0.00747707	0.032985
PCDH11X	0.609053	0.62298	0.529706	0.740333	0.40585	0.642421	0.56251	0.547594	0.519924	0.647924	0.448934	0.673622	0.781097	0.577932	0.556488	0.45855	1.07969	0.566662	0.553108	0.581766	0.652528	0.517509	0.737974	0.521861	0.500697	0.434851	0.44332	0.627597	0.72284	0.222881	0.231874	0.47831	0.510705	0.602513	0.807174	0.621796	0.534676	0.68053	0	0.775188	0.549501	0.712761	0.173351	0.630553	0.714312	0.417981	0.467458	0.719515
NAP1L3	0.228805	0.187998	0.155888	0.244841	0.194203	0.309678	0.366103	0.281825	0.129046	0.19235	0.262378	0.201519	0.218866	0.164741	0.0908046	0.107884	0	0.109745	0.290611	0.122303	0.151906	0.135975	0.199532	0.0929542	0.269741	0.227604	0.355289	0.384441	0.313217	0.167996	0.319926	0.175279	0.172609	0.196401	0.248959	0.106506	0.188224	0.247504	0	0.19621	0.0932953	0.226344	0.115002	0.397557	0.312878	0.0813419	0.0337012	0.286741
FAM133A	0.19076	0.203726	0.165879	0.266289	0.201807	0.229574	0.198793	0.166321	0.137472	0.143448	0.136007	0.166082	0.197683	0.186635	0.134624	0.173309	0.364304	0.149869	0.214224	0.162246	0.178583	0.110714	0.171196	0.134825	0.157675	0.131609	0.11251	0.228383	0.268817	0.184446	0.188967	0.169005	0.120357	0.168352	0.171951	0.147492	0.129684	0.161456	0	0.127471	0.134643	0.171585	0.153483	0.171732	0.139041	0.0720281	0.0743148	0.256131
DIAPH2	0.477927	0.491592	0.333204	0.542843	0.461383	0.434125	0.324613	0.4039	0.272965	0.300823	0.344266	0.400345	0.380102	0.315369	0.354439	0.373934	0.865811	0.387131	0.380785	0.393293	0.393805	0.28779	0.362811	0.287143	0.287781	0.373689	0.397934	0.595211	0.570561	0.544315	0.50232	0.362056	0.396637	0.267933	0.419818	0.331214	0.3118	0.43279	0	0.374261	0.392138	0.50685	0.434588	0.484512	0.400743	0.3135	0.278614	0.419295
PCDH19	0.373825	0.349422	0.298189	0.396307	0.354326	0.393837	0.395747	0.358835	0.267161	0.283491	0.286451	0.33405	0.334726	0.277055	0.261568	0.313926	0.497896	0.265479	0.354198	0.308996	0.320749	0.219803	0.336993	0.218799	0.325406	0.351513	0.300971	0.476105	0.448129	0.410924	0.409627	0.307728	0.328886	0.300225	0.363237	0.246645	0.274298	0.327256	0	0.377329	0.280713	0.442405	0.3505	0.454383	0.363122	0.178405	0.160465	0.387198
TNMD	0.00149724	0.000641195	0.000794191	0.00203885	0.00119157	0.000901117	0.000840758	0.00131419	0.000602258	0.000781905	0.000834137	0.000537073	0.00172308	0.000531001	0.00116096	0.000190615	0	0.000525379	0.00108665	0.000891937	0.00143125	0.00115918	0	0.000849178	0.000928925	0.000234756	0	0.00241672	0.00212927	0.000202773	0.000987364	0.00155317	0.000416807	0.00105683	0	0.000361537	0.000723853	0.000661001	0	0.00151202	0.000210936	0.00130364	0.00208113	0.000469428	0.000349795	0.00020569	0.00141304	0.0017489
TSPAN6	0.00495245	0.00855894	0.00651931	0.0157403	0.00864758	0.00899435	0.0112726	0.00785737	0.00537542	0.00782135	0.0047656	0.0018774	0.00804044	0.00760059	0.00427235	0.00407404	0	0.00560849	0.00707608	0.0035169	0.00414291	0.00609752	0.0112374	0.00327711	0.00587054	0.00725663	0	0.0150081	0.0117611	0.00646951	0.00949777	0.00768603	0.00610706	0.0096175	0.00479232	0.00393184	0.00661062	0.0063534	0	0.0132646	0.00453361	0.00704121	0.00610432	0.0105675	0.00419513	0.00268541	0.00083577	0.0231316
SRPX2	0.000589078	0.00247831	0.00152227	0.00697775	0.00485235	0.00289646	0	0.00340476	0.00260503	0.000981329	0.000667197	0.00233552	0.00211357	0.000780661	0.000802153	0.0021859	0	0.000576411	0.00248367	0.0022424	0.00116848	0.000987656	0.00256939	0.000765117	0.000615948	0.000595084	0	0.00204495	0.0043287	0.00109843	0.00184253	0.00111874	0.000441317	0.00136739	0.00222495	0.00152209	0.000648062	0.000444709	0	0.000461011	0.00351468	0.000610734	0.000688347	0.000237502	0.000320865	0.00434364	0.00401102	0.00291978
SYTL4	0.00771416	0.00850804	0.00857807	0.0265154	0.0175071	0.0108249	0.00707306	0.0120271	0.00869832	0.00549509	0.00435443	0.00479688	0.00623396	0.0134783	0.00823548	0.00993888	0	0.00920561	0.00802232	0.00629297	0.00793179	0.00741821	0.00327998	0.00464001	0.00457808	0.00474833	0	0.0103485	0.026212	0.00957487	0.00586064	0.0130712	0.00661369	0.0088069	0.00387733	0.00661999	0.00702208	0.00729413	0	0.00971138	0.00731559	0.00742577	0.00813602	0.002814	0.0041937	0.00742425	0.00542967	0.01101
CSTF2	0.0724632	0.0624603	0.0680503	0.107647	0.0675744	0.0629935	0.0616563	0.0832164	0.0804559	0.0422566	0.0567898	0.037096	0.060098	0.197845	0.064717	0.134178	0	0.121202	0.0867318	0.0668077	0.0864379	0.0868085	0.0217504	0.0670332	0.0396761	0.0505615	0.0830135	0.0777777	0.133887	0.0603321	0.0605837	0.165343	0.0732086	0.0870082	0.0685125	0.0433941	0.101997	0.076899	0	0.0997947	0.0859993	0.0899933	0.137499	0.0334015	0.0441062	0.0379849	0.0417838	0.0333624
NOX1	0.0152928	0.0116319	0.00845996	0.0242815	0.0139358	0.0072647	0.00645025	0.00464115	0.00695977	0.00215547	0.00191148	0.00302643	0.00387725	0.0141149	0.00493734	0.00658795	0	0.00671791	0.00711329	0.00355211	0.0066656	0.00864415	0.00118345	0.0128543	0.00758965	0.00614318	0.0239601	0.00773136	0.0199571	0.0104185	0.00710599	0.0126658	0.00441605	0.0103629	0.00104407	0.00493044	0.00662332	0.00110975	0	0.00582603	0.00723461	0.00355852	0.0119364	0.00416042	0.00315156	0.00292933	0.00308211	0.0112324
XKRX	0.0168404	0.0146408	0.00543365	0.00890402	0.0099565	0.00621598	0.00705183	0.0102924	0.00417951	0.00436227	0.00346339	0.00956975	0.0031	0.00808961	0.0128264	0.00688847	0	0.00504934	0.00526103	0.00466156	0.0125942	0.0132252	0.00288352	0.00567996	0.00581861	0.00432427	0	0.0215425	0.0215175	0.00515701	0.0156634	0.0239999	0.0093339	0.00943455	0.0113711	0.00462826	0.0104818	0.00547116	0	0.0181035	0.00480534	0.010527	0.0219772	0.00687607	0.00405114	0.0140656	0.00445808	0.0258703
ARL13A	0.00112291	0.0023865	0.00221995	0.00561605	0.00632285	0.00139176	0.001743	0.00294979	0.0022858	0.000319312	0.000695133	0.000406014	0.000867849	0.00511298	0.00176904	0.00303603	0	0.00383638	0.00465341	0.00142832	0.00333089	0.0060188	0	0.00305794	0.000596946	0.000797698	0	0.00128051	0.0115013	0.00327573	0.00109015	0.00650225	0.00338392	0.00540624	0.00656121	0.000787645	0.00399227	0.00144732	0	0.00133375	0.00115029	0.00272594	0.00695972	0.00180396	0.0003521	0.00349373	0.000353725	0.001064
TRMT2B	0.121801	0.110292	0.0919473	0.106574	0.0851606	0.0721884	0.052985	0.102752	0.0712117	0.0788704	0.0398762	0.0699751	0.0783756	0.125405	0.0988291	0.102525	0	0.103546	0.0938701	0.0970029	0.082889	0.0911127	0.0691897	0.0809098	0.0621808	0.086887	0.128443	0.114817	0.162136	0.0932086	0.09683	0.124876	0.107818	0.0955713	0.122862	0.0614845	0.0845204	0.0968048	0	0.107994	0.0939058	0.0987996	0.131434	0.0820172	0.0976951	0.0680763	0.0457409	0.0429112
TMEM35A	0.123601	0.120385	0.103047	0.153464	0.125874	0.173448	0.243117	0.146402	0.0881064	0.0837665	0.0918472	0.069503	0.0947955	0.119678	0.0659413	0.0983122	0.11301	0.0769881	0.176943	0.0806388	0.10554	0.0974793	0.058116	0.0571027	0.136887	0.110489	0.199195	0.217373	0.232686	0.139882	0.170366	0.151794	0.102381	0.130086	0.0976921	0.0691342	0.140191	0.128169	0	0.126156	0.0722471	0.0976069	0.134236	0.171974	0.143661	0.0472385	0.0301025	0.189983
CENPI	0.0679459	0.052356	0.0378226	0.0586946	0.0521137	0.0470983	0.0207958	0.0332062	0.0361308	0.0313542	0.0434872	0.0354587	0.0360143	0.0465755	0.0522273	0.0493424	0	0.0696845	0.0378385	0.0481368	0.0473771	0.0390895	0.043723	0.0470015	0.0379895	0.0385721	0.127789	0.0606854	0.0809513	0.041211	0.0387893	0.0562515	0.0369252	0.0519673	0.0416029	0.0333158	0.0214492	0.0309801	0	0.0292521	0.0409146	0.0419989	0.0553341	0.0315192	0.0392494	0.02609	0.0359531	0.0607635
DRP2	0.336143	0.276574	0.221833	0.37412	0.332771	0.324119	0.279681	0.326656	0.2173	0.188924	0.237721	0.251293	0.301306	0.320279	0.269671	0.320863	0.441473	0.344923	0.303996	0.300266	0.30532	0.172739	0.276653	0.194101	0.205059	0.280666	0.353396	0.38415	0.446915	0.373781	0.375818	0.302489	0.278684	0.250417	0.326687	0.219662	0.237454	0.265997	0	0.317817	0.288092	0.355165	0.355506	0.266262	0.284391	0.144232	0.124818	0.180377
TAF7L	0.0349558	0.0504392	0.0618291	0.144643	0.0898746	0.0819548	0.0835474	0.0658629	0.0959191	0.044058	0.0464381	0.030279	0.0556693	0.101791	0.0371256	0.117213	0	0.0638163	0.0872011	0.0693607	0.0556735	0.051814	0.0272204	0.0743496	0.0526929	0.0518497	0.151908	0.0735731	0.124494	0.11742	0.0658148	0.0623838	0.0586035	0.0962036	0.0161023	0.0408647	0.0660974	0.0470516	0	0.0595624	0.0629944	0.0699522	0.121919	0.0625503	0.0466011	0.018801	0.0429676	0.0795957
TIMM8A	0.0156194	0.0137496	0.0218607	0.0430947	0.02592	0.0187151	0.0167803	0.0310931	0.0377055	0.0121605	0.0154235	0.0123368	0.0165109	0.0469064	0.0172621	0.0639365	0	0.0361721	0.0402617	0.0156042	0.0269406	0.0263966	0.00607285	0.0248205	0.0151921	0.0148693	0	0.0145353	0.0370456	0.0133474	0.0170787	0.0474778	0.0152804	0.0274234	0.0115792	0.0173897	0.0289883	0.0177405	0	0.0292608	0.0240922	0.0134274	0.031532	0.0146751	0.0121768	0.00987383	0.00887083	0.0179599
BTK	0.00682564	0.00662592	0.00742978	0.0110287	0.0106165	0.00572364	0.00468937	0.0124673	0.00847214	0.00456379	0.00264364	0.00261389	0.00755558	0.020705	0.00684614	0.00938889	0	0.0132319	0.00462905	0.00608843	0.00702995	0.00673268	0.0066175	0.00941067	0.00360543	0.0065757	0	0.008246	0.0167543	0.0154848	0.00733277	0.00729859	0.0105627	0.00929057	0.00373233	0.0120443	0.00658276	0.00554601	0	0.00483749	0.00870026	0.00642679	0.0122004	0.00584211	0.00244961	0.00579538	0.00223115	0.0229902
RPL36A	0	0	6.48294e-05	0	0.000420748	0	0	0	0.000180332	5.19961e-05	8.83208e-05	0	0	0	0	0	0	0	0.000112245	7.31988e-05	0.000265887	0.00018367	0.00168406	0.000338518	0	0	0	0	0.000196082	0	0	0.000274068	0	0.000258996	0	0	0.000263315	0	0	0.000390544	0.00014287	0	0.000278225	0	0	0	0	0
RPL36A-HNRNPH2	0.00406728	0.007225	0.00770058	0.0153066	0.0104597	0.00589665	0.00670294	0.0075429	0.00769214	0.00490406	0.00380114	0.00196748	0.00612017	0.0109741	0.0061534	0.0126626	0	0.00855614	0.00799983	0.00469994	0.0066993	0.00744846	0.0039851	0.0079047	0.00283515	0.00380772	0	0.00512522	0.0173414	0.00594904	0.00448617	0.00679945	0.00590952	0.0115199	0.00563955	0.00413061	0.00729783	0.00246496	0	0.0038793	0.0059849	0.00593359	0.00788016	0.00459568	0.00552452	0.00477232	0.00263121	0.0306869
GLA	0.0148124	0.0193496	0.021703	0.0327327	0.0281355	0.0215856	0.0191467	0.0270466	0.0329064	0.0126392	0.0130603	0.0152293	0.0167699	0.0587125	0.0273398	0.0461357	0	0.0374754	0.0265103	0.0211955	0.0324908	0.0166345	0.00775339	0.021019	0.010073	0.0107827	0	0.0150814	0.0379601	0.0214853	0.0149955	0.0326802	0.0168877	0.0207312	0.0131258	0.0149319	0.0273398	0.0323474	0	0.0339665	0.023971	0.0123693	0.0326224	0.0119747	0.0311248	0.0119391	0.0161954	0.0160771
HNRNPH2	0.113973	0.0857316	0.0666946	0.0915021	0.0849371	0.145656	0.241134	0.174614	0.072229	0.0926734	0.143593	0.0910423	0.140521	0.0968934	0.0444756	0.0760849	0	0.0578419	0.170873	0.0539385	0.0715758	0.063893	0.0662262	0.0531876	0.149651	0.113143	0.117978	0.197846	0.130593	0.0831296	0.188326	0.0833102	0.0779494	0.0988718	0.0975364	0.0385259	0.0923857	0.137305	0	0.0756504	0.0508331	0.0808763	0.0694504	0.197383	0.132231	0.0640658	0.0124463	0.144664
ARMCX4	0.381571	0.343154	0.243041	0.414271	0.291863	0.323762	0.315339	0.35086	0.225052	0.249167	0.251168	0.328345	0.379865	0.318956	0.290699	0.308257	0.483692	0.344092	0.293708	0.279491	0.293599	0.195234	0.331195	0.206242	0.209349	0.30346	0.186058	0.466616	0.416758	0.377473	0.43931	0.333633	0.305176	0.281418	0.418486	0.255995	0.251228	0.354875	0	0.348024	0.284882	0.389671	0.370984	0.324228	0.279552	0.181548	0.167539	0.452229
ARMCX1	0.0728081	0.0654004	0.0605031	0.0784372	0.0794719	0.0879524	0.0963058	0.110223	0.066711	0.0458942	0.0674484	0.0480786	0.0704251	0.0951781	0.052311	0.0748305	0	0.0726291	0.108879	0.0509636	0.068534	0.0632233	0.0661654	0.0587153	0.0729246	0.0688171	0.151816	0.0910208	0.0980326	0.0626102	0.116702	0.104754	0.0615304	0.0624049	0.0709503	0.0382945	0.0734394	0.0757664	0	0.0770292	0.0617645	0.0686133	0.0996969	0.0769602	0.0654669	0.0444154	0.0158311	0.0860274
ARMCX6	0.0317457	0.0270024	0.0153105	0.0152046	0.0193388	0.0238361	0.0356443	0.0329813	0.0198902	0.0178425	0.0102912	0.0136728	0.018463	0.0217285	0.0163469	0.0212092	0	0.0197198	0.0355298	0.0132087	0.0208483	0.0148229	0.0140159	0.0106695	0.0300293	0.0193889	0.0252707	0.0412939	0.0266548	0.0197607	0.034151	0.0356167	0.0193309	0.0136531	0.00854374	0.0139766	0.022651	0.0163484	0	0.020304	0.00934461	0.0146876	0.0271016	0.0296299	0.0273392	0.0077771	0.00408231	0.0510112
ARMCX3	0.191389	0.183663	0.167074	0.348437	0.248384	0.270876	0.223488	0.265734	0.191103	0.133182	0.165753	0.113777	0.154429	0.262146	0.126505	0.22996	0.272772	0.233564	0.279101	0.170351	0.213423	0.147746	0.122971	0.158953	0.177773	0.180471	0.067844	0.286595	0.332674	0.193679	0.198429	0.231206	0.140494	0.195507	0.129841	0.118881	0.187106	0.164678	0	0.185497	0.179808	0.113996	0.22235	0.208329	0.187904	0.136958	0.0680779	0.213816
ARMCX2	0.133722	0.111028	0.0963482	0.160398	0.173627	0.148701	0.179301	0.150773	0.107203	0.0858403	0.098279	0.0771011	0.130547	0.125351	0.0826247	0.11359	0.110801	0.0925018	0.13642	0.0938397	0.117365	0.0684322	0.0681555	0.0869498	0.104819	0.132106	0.0683435	0.205761	0.1442	0.153591	0.183238	0.128331	0.108207	0.114976	0.0749632	0.0772874	0.126199	0.137019	0	0.119277	0.0991993	0.0903149	0.128707	0.172262	0.163357	0.0520672	0.0439813	0.100068
NXF5	0.0445055	0.0348997	0.0293414	0.0288943	0.0243785	0.0390215	0.0102622	0.0302604	0.0206885	0.0237057	0.0206824	0.0267335	0.0382371	0.0373965	0.0361822	0.0208026	0.27345	0.0295897	0.0312441	0.0220961	0.0265137	0.0267912	0.0215347	0.0259097	0.0216411	0.0342028	0.0841325	0.019655	0.0334707	0.0390118	0.0477453	0.0648926	0.0355873	0.037531	0.0464954	0.027194	0.0182378	0.0246698	0	0.0811792	0.0337032	0.0399621	0.0333684	0.0227976	0.0173272	0.00604521	0.0130236	0.0139984
ZMAT1	0.393983	0.356615	0.214672	0.356022	0.278671	0.303245	0.202552	0.275904	0.184994	0.233325	0.231654	0.327531	0.388896	0.243816	0.230624	0.243826	0.608456	0.277378	0.266005	0.273924	0.24758	0.164772	0.336809	0.173367	0.229693	0.343807	0.551436	0.335942	0.328444	0.386013	0.389388	0.20949	0.254096	0.227183	0.405759	0.230069	0.182712	0.298863	0	0.277211	0.251863	0.263242	0.2848	0.41242	0.244554	0.0876546	0.110189	0.169997
TCEAL2	0.207925	0.192999	0.181513	0.372883	0.259799	0.243573	0.33944	0.314999	0.208566	0.139878	0.2143	0.13008	0.21447	0.32158	0.172804	0.281001	0.475574	0.242673	0.335111	0.147125	0.227462	0.159277	0.177754	0.192126	0.200324	0.169424	0.270153	0.309264	0.429188	0.191298	0.276394	0.255366	0.180051	0.268353	0.127764	0.141927	0.225945	0.239275	0	0.242262	0.215018	0.216141	0.269752	0.296897	0.261795	0.136653	0.0725684	0.357721
TCEAL6	0.0930111	0.0841079	0.0782045	0.139165	0.100143	0.0918428	0.195726	0.152226	0.0786695	0.0559962	0.0963164	0.0444664	0.0778311	0.147513	0.0679348	0.103361	0.289958	0.0832676	0.193321	0.0625392	0.0949828	0.08	0.0935813	0.081945	0.0993138	0.0666874	0.102865	0.109579	0.155302	0.0808537	0.140108	0.106954	0.0767709	0.115761	0.0579406	0.0518072	0.125612	0.125227	0	0.0981555	0.0891963	0.0878231	0.126282	0.125304	0.0997949	0.0740288	0.0256608	0.19799
BEX5	0.0991779	0.088271	0.0932202	0.229221	0.157685	0.15485	0.218132	0.208077	0.155406	0.0761258	0.134359	0.0528571	0.119414	0.209335	0.0980489	0.158025	0.165262	0.132067	0.244335	0.0990572	0.157096	0.090694	0.0543106	0.109437	0.126704	0.0841279	0.0847814	0.140952	0.323385	0.10222	0.132523	0.148546	0.0915148	0.151424	0.0631829	0.0620702	0.129182	0.120446	0	0.138329	0.120266	0.0713884	0.157083	0.158557	0.152211	0.0899825	0.0364299	0.170114
NXF2	0.000161265	0.00040568	0.000859195	0.0029509	0.00136706	0.000587312	0.000783521	0.000276144	0.00133064	0.000103279	0.000968553	8.65412e-05	0.000465082	0.000709078	0.000406681	0.00136475	0	0.00117883	0.000923737	0.00104595	0.000378918	0.000621448	0.00224477	0.000251387	0.000745895	0.00034118	0	0.000363121	0.0029179	0.000584707	0	0	0.000385857	0.000277247	0	0.000581158	0.000968901	0.000114652	0	0.000861518	0.00027193	0.00162257	0.0017062	0	0.00119245	0.000657955	0	0
AC235565.2	0.00344317	0.00202892	0.0020946	0.00956148	0.00484542	0.003678	0.00329252	0.00166686	0.00120177	0.000672579	0.0023106	0.00136256	0.00178902	0.000841453	0.000855365	0.00474163	0	0.0046449	0.0044133	0.00904921	0.00481759	0.00342899	0.00266525	0.00213094	0.00579918	0.00130243	0	0.00216213	0.00815289	0.0036508	0.00243855	0.00225592	0.000867721	0.00209026	0.00457183	0.0011547	0.00289193	0.00349912	0	0.00358284	0.00328442	0.00274494	0.00741037	0.00206769	0.00125814	0.0024593	0.00153984	0.00611937
TMSB15A	0.000172903	0	0	0	0.000500744	0	0.000155174	0.000137656	9.60655e-05	0	0	0.000499625	0	0	0	0.000247257	0	0	0	1.93003e-05	0	0	0	0	0	0	0	0.000392147	0	0	0	0	0.000160644	0	0	0	0	0.000364914	0	0	0	0	0.000374822	0.000221281	0.000314053	0	0.000178516	0
ARMCX5	0.063433	0.0562567	0.0595132	0.120141	0.0613609	0.0692719	0.0559867	0.0858569	0.0608668	0.0393612	0.0596243	0.0402697	0.0532308	0.0861289	0.0484662	0.0790029	0	0.067572	0.0912058	0.0505413	0.0541227	0.0655577	0.070177	0.0597806	0.0534755	0.0598631	0.0627951	0.0599388	0.117503	0.0613435	0.0709295	0.0782186	0.0621152	0.0603328	0.0626411	0.0476514	0.0604706	0.0591485	0	0.0551341	0.0440849	0.0684967	0.0795963	0.0462648	0.0477838	0.0560709	0.0258343	0.104498
GPRASP1	0.315221	0.30388	0.215664	0.432756	0.369409	0.350251	0.324664	0.294364	0.219923	0.177547	0.2131	0.248688	0.287374	0.272744	0.241691	0.253024	0.693572	0.302242	0.319136	0.287924	0.299503	0.162457	0.292416	0.186291	0.222867	0.274149	0.400825	0.391686	0.468407	0.33265	0.360085	0.292181	0.236068	0.24855	0.244447	0.230428	0.22287	0.280833	0	0.27165	0.272903	0.234854	0.343947	0.366377	0.287289	0.163382	0.120883	0.375866
GPRASP2	0.131486	0.122915	0.102772	0.192488	0.202235	0.217781	0.203329	0.186713	0.12193	0.0953562	0.132918	0.0654248	0.11705	0.164553	0.091676	0.132911	0	0.13134	0.201236	0.112372	0.130504	0.0890861	0.0954501	0.0770672	0.147949	0.133856	0.0533009	0.223249	0.243618	0.136772	0.176028	0.154255	0.129694	0.11937	0.066986	0.0820073	0.144863	0.134895	0	0.128435	0.10836	0.0961894	0.135679	0.210306	0.134367	0.0820822	0.0432739	0.228382
BHLHB9	0.219919	0.215714	0.175179	0.226318	0.206257	0.212845	0.360367	0.229193	0.146044	0.150883	0.166712	0.177992	0.19525	0.171706	0.176605	0.148804	0.165262	0.178487	0.208562	0.173053	0.185103	0.155547	0.272998	0.125445	0.166586	0.198031	0.214331	0.271499	0.227059	0.21436	0.337373	0.227778	0.194499	0.199438	0.28185	0.165873	0.220838	0.265515	0	0.234996	0.177851	0.259473	0.193404	0.330101	0.255251	0.144346	0.10016	0.342164
RAB40AL	0.00112636	0.000295756	0.000999498	0.000804646	0.000766996	0.00126064	0.000598462	0.00200237	0.00145526	0.000930702	0.00223875	0.00360684	0.00367257	0.000147549	0.00103549	0.000134778	0	0.000863439	0.00145966	0.00242287	0.000724855	0.00185018	0.00160296	0.00048192	0	0.000140431	0	0.00143085	0	0.00017014	0.00426019	0.000294364	0.00135202	0.00128708	0.00234909	0.00136078	0.00162612	0.00239353	0	0.00304507	0.000795942	0.00223	0.00142942	0.00109527	0.00112595	0.00163509	0.00365039	0.0106609
BEX1	0.284525	0.287424	0.274973	0.581842	0.44072	0.420494	0.456799	0.475831	0.320174	0.23475	0.385589	0.183007	0.275168	0.406544	0.211673	0.388599	0.165262	0.352622	0.400289	0.265672	0.371505	0.263745	0.216287	0.266408	0.327813	0.31893	0.30011	0.525539	0.67081	0.272138	0.419201	0.374732	0.263271	0.504449	0.187753	0.20995	0.342039	0.381095	0	0.35529	0.335538	0.285037	0.39103	0.487089	0.442439	0.240341	0.0936338	0.336664
NXF3	0.00106143	0.0032405	0.00179727	0.00400006	0.00140568	0.000670247	0.00714781	0.00253978	0.00185723	0.000915076	0.000235412	0.000892534	0.000908464	0.00279101	0.00268478	0.000551099	0.165262	0.00704397	0.00330501	0.00244757	0.00247122	0.0030045	0	0.00467535	0.00136281	0.00101915	0	0.00198201	0.00475926	0.00604372	0.00628376	0.0027433	0.00345637	0.00220564	0.000797112	0.000927326	0.00167414	0.000651748	0	0.00251409	0.00123099	0.000871291	0.00777082	0.000974243	0.00102623	0.00039607	0.00014128	0.00354932
BEX4	0.226103	0.203911	0.226155	0.447502	0.307383	0.3348	0.375279	0.348467	0.259282	0.177935	0.282972	0.140773	0.206085	0.357767	0.159203	0.362395	0.512463	0.321951	0.381551	0.179292	0.288277	0.230706	0.167254	0.220176	0.254909	0.227125	0.364174	0.393879	0.548659	0.232363	0.280634	0.31784	0.212549	0.370852	0.136154	0.14711	0.265348	0.242403	0	0.309306	0.259628	0.245248	0.338906	0.283556	0.295633	0.175378	0.0775703	0.347163
TCEAL8	0.0544476	0.0440098	0.060104	0.1133	0.0816413	0.091065	0.138279	0.106666	0.0711009	0.042531	0.0653513	0.0324184	0.0553415	0.0940272	0.0357751	0.0867834	0.165262	0.0631896	0.151588	0.0371165	0.0728888	0.0468906	0.0307003	0.0646255	0.0835909	0.0475916	0.0565387	0.113381	0.128425	0.0527968	0.0721996	0.0821592	0.0429293	0.0991624	0.0252246	0.0344188	0.0968838	0.0902425	0	0.0755478	0.0571025	0.0343211	0.0709452	0.0626655	0.0832355	0.0252146	0.0149401	0.114778
TCEAL5	0.0938259	0.106126	0.081689	0.138609	0.0910549	0.100394	0.175882	0.159211	0.0942423	0.076824	0.106229	0.0713969	0.117272	0.124359	0.0891706	0.102237	0.350667	0.0936491	0.172702	0.0709686	0.101365	0.0951415	0.134174	0.097412	0.110051	0.0823657	0.0770118	0.132593	0.181907	0.0883522	0.151196	0.110801	0.0784067	0.0966472	0.0684507	0.0745853	0.100554	0.132413	0	0.117334	0.0758041	0.0889884	0.105638	0.12853	0.110627	0.0877745	0.0289399	0.272751
BEX2	0.223911	0.206758	0.236568	0.499683	0.34441	0.304171	0.393463	0.379231	0.279772	0.167712	0.26432	0.137668	0.236815	0.381713	0.203154	0.354529	0.11301	0.346863	0.386926	0.220901	0.322447	0.216709	0.162515	0.22619	0.248874	0.217162	0.247791	0.366456	0.647551	0.211059	0.322208	0.373314	0.238645	0.352423	0.173939	0.162257	0.287356	0.273394	0	0.337355	0.311923	0.291586	0.437011	0.33346	0.325446	0.198457	0.116394	0.348109
TCEAL7	0.0765257	0.0689061	0.0840902	0.201527	0.129968	0.150734	0.161444	0.16031	0.128979	0.0673368	0.110073	0.0501739	0.0750034	0.182373	0.0683395	0.150456	0.198304	0.13677	0.214904	0.0587787	0.118694	0.0866388	0.0467265	0.118642	0.108682	0.0767376	0	0.149005	0.201698	0.091069	0.109831	0.124355	0.0642227	0.159211	0.0632403	0.0451972	0.135253	0.11147	0	0.104691	0.0945366	0.0601078	0.130696	0.0844629	0.116123	0.0653542	0.0308451	0.162745
TCEAL9	0.034379	0.0268734	0.0462411	0.0761564	0.04429	0.0441719	0.223863	0.0748562	0.0591191	0.0360936	0.0352435	0.0243369	0.0390217	0.0615222	0.0244402	0.0588351	0	0.0400215	0.0811356	0.0229417	0.0420132	0.0447559	0.0344631	0.0450914	0.0612896	0.0326935	0.0731701	0.0648596	0.10391	0.0323497	0.0752491	0.0794284	0.040152	0.0716449	0.0216684	0.0217889	0.120373	0.0768657	0	0.0743806	0.0412252	0.0326216	0.0543609	0.0953754	0.078143	0.0321946	0.0219634	0.369307
BEX3	0.294281	0.291162	0.273001	0.564059	0.428676	0.433869	0.458339	0.439647	0.315074	0.238015	0.367016	0.184001	0.308315	0.3935	0.253963	0.408389	0.443096	0.383606	0.393133	0.279376	0.369116	0.255371	0.198041	0.245005	0.329408	0.293121	0.347519	0.522159	0.68977	0.305172	0.401531	0.39476	0.28424	0.458581	0.164625	0.220118	0.309976	0.377429	0	0.408603	0.363694	0.353149	0.446672	0.428307	0.422998	0.19873	0.103419	0.385528
RAB40A	0.102673	0.108513	0.0745335	0.092439	0.0861053	0.0870544	0.0626516	0.0669786	0.0633856	0.0522056	0.0522728	0.0849191	0.1032	0.0787282	0.0706751	0.0719082	0.0514914	0.0809072	0.0664211	0.0896014	0.0833035	0.0542216	0.0677592	0.0517693	0.0632015	0.0736636	0.0859469	0.0906183	0.100652	0.0659835	0.0799813	0.0710916	0.0681661	0.0617544	0.0885471	0.0637324	0.0533506	0.0765488	0	0.0884541	0.0774075	0.0975704	0.0754964	0.0953419	0.0664106	0.026402	0.0472632	0.0685931
TCEAL4	0.183885	0.172613	0.15576	0.297928	0.19875	0.190887	0.260493	0.253694	0.151529	0.111767	0.147154	0.143221	0.202213	0.250705	0.161172	0.200077	0.165262	0.190982	0.262584	0.153419	0.201635	0.128128	0.199452	0.128202	0.157132	0.164811	0.152597	0.233306	0.330396	0.183426	0.241407	0.195583	0.154645	0.188514	0.141171	0.115258	0.20999	0.223937	0	0.193175	0.172344	0.16816	0.244926	0.276381	0.185893	0.0997441	0.0631636	0.29577
TCEAL3	0.119821	0.125815	0.111845	0.17603	0.104005	0.109546	0.237484	0.181627	0.102743	0.0856824	0.105272	0.0669488	0.127162	0.184716	0.108495	0.158546	0.149245	0.110846	0.215515	0.0823944	0.125112	0.0958584	0.110288	0.101703	0.104288	0.101336	0.0830135	0.166248	0.185825	0.118919	0.168959	0.14215	0.110907	0.161781	0.0894161	0.0867651	0.151504	0.152976	0	0.147547	0.125079	0.113863	0.13909	0.137367	0.12592	0.0710483	0.052932	0.271564
TCEAL1	0.0976038	0.115772	0.134879	0.235946	0.146599	0.149297	0.261361	0.208618	0.147443	0.096223	0.119103	0.0864583	0.123255	0.221943	0.0759402	0.18469	0	0.13854	0.191969	0.0707319	0.121063	0.0946088	0.0831278	0.116483	0.137246	0.111	0.201284	0.17914	0.25266	0.0845966	0.184427	0.197549	0.118056	0.169823	0.0829236	0.0655722	0.203709	0.167852	0	0.177426	0.135051	0.111673	0.142964	0.189545	0.132063	0.0741082	0.0404995	0.130663
MORF4L2	0.393437	0.398925	0.258475	0.543672	0.443497	0.442237	0.356488	0.361088	0.227953	0.250935	0.276714	0.312739	0.399224	0.33011	0.276041	0.352609	0.312297	0.35541	0.355984	0.313371	0.335658	0.183477	0.291689	0.19038	0.279773	0.329054	0.542963	0.594598	0.621918	0.47439	0.466982	0.322493	0.294201	0.266363	0.397415	0.247205	0.249412	0.375795	0	0.382062	0.350833	0.415729	0.414837	0.49628	0.369983	0.180613	0.13434	0.288133
GLRA4	0.00733676	0.00670943	0.00768784	0.00517616	0.00792397	0.00533248	0.00377401	0.00846362	0.00673191	0.0058713	0.00505876	0.00805737	0.00868855	0.00638191	0.00523164	0.00450502	0	0.00801731	0.00699991	0.00506851	0.0065759	0.0102443	0.00765351	0.00286269	0.00337424	0.00719625	0	0.0130902	0.0141383	0.00425135	0.00801589	0.0262551	0.00874447	0.00736533	0.00690659	0.00704764	0.009474	0.00679413	0	0.0111578	0.00588465	0.00558969	0.00972934	0.00662919	0.0057073	0.0132297	0.0038151	0.00973699
TMEM31	0.00128063	0.00164434	0.00167336	0.0152685	0.00447769	0.0029173	0.0021316	0.00402196	0.00530865	0.0011974	0.000479996	0.000894147	0.00185504	0.00953377	0.00310173	0.00270001	0	0.00160685	0.00739278	0.00398392	0.00269707	0.00137513	0.00204371	0.0048475	0.0020138	0.000771908	0	0.0044922	0.00607975	0.00298261	0.00541131	0.00532427	0.00431652	0.00266086	0.00032765	0.00118149	0.00388705	0.00285319	0	0.00195919	0.00513394	0.00244141	0.00633918	0.00504648	0.00161507	0.00169854	0.00126119	0.0104811
PLP1	0.225634	0.218609	0.138546	0.369773	0.296234	0.269642	0.257867	0.263798	0.146821	0.0821274	0.123001	0.158611	0.204679	0.176696	0.147276	0.0932697	0.26237	0.099249	0.129878	0.110312	0.139248	0.128216	0.386525	0.163495	0.132682	0.198772	0.199618	0.412067	0.438223	0.311268	0.404906	0.220993	0.211555	0.116861	0.202937	0.094447	0.0965729	0.199076	0	0.0890788	0.0870941	0.129665	0.158798	0.20472	0.131857	0.0960042	0.0861381	0.248711
RAB9B	0.264223	0.250497	0.180567	0.294138	0.265529	0.246272	0.210889	0.226255	0.171795	0.166909	0.171319	0.177511	0.235244	0.211034	0.165049	0.202451	0.110801	0.218446	0.228169	0.186435	0.204847	0.144104	0.245001	0.127297	0.193749	0.235655	0.147589	0.309085	0.274653	0.271147	0.260039	0.20025	0.192912	0.189986	0.246237	0.165716	0.17663	0.21419	0	0.219896	0.196801	0.234676	0.240178	0.276887	0.237793	0.123361	0.103629	0.153006
TMSB15B	0.0254045	0.026099	0.0139964	0.0243761	0.0217509	0.0201513	0.0297859	0.0265595	0.0227063	0.0153543	0.0152266	0.0224428	0.0296081	0.0144523	0.0219131	0.0175809	0	0.0174	0.017659	0.0207582	0.0168084	0.0142913	0.0169429	0.0183449	0.0175827	0.0257757	0	0.0156264	0.0191483	0.0202064	0.0248238	0.0245317	0.0147611	0.0178024	0.0259544	0.0247946	0.0150777	0.0228645	0	0.0246738	0.0197192	0.017633	0.0242255	0.0244442	0.0115118	0.0110414	0.0155259	0.0325356
H2BFM	0.00200141	0.000366867	0.00113394	0.00184287	0.000408995	0.00140623	0.000762528	0.000193247	7.07555e-05	0.000370439	0	0	0	0	0.00042202	0	0	0.000259498	0.000926017	0	4.66688e-05	0.000776779	0.00193653	0	0.000799359	0.00225303	0	0.0014999	0.00103921	0.00176208	0.00174071	0.000435305	0.00142371	0.000181058	0	0.00143718	0.000103147	0	0	0.00288288	6.7133e-05	0.00154338	0.000270019	0	0	0	0	0
SLC25A53	0.167953	0.178485	0.155966	0.260421	0.210965	0.181489	0.290587	0.193687	0.154339	0.166032	0.129544	0.137898	0.169023	0.15733	0.141371	0.174871	0.483935	0.137756	0.185553	0.166439	0.158836	0.122546	0.160681	0.123229	0.152963	0.159124	0.152705	0.24019	0.255285	0.205488	0.224068	0.165686	0.185968	0.196041	0.150455	0.154491	0.179187	0.210415	0	0.163569	0.184949	0.180301	0.132267	0.276052	0.20877	0.123856	0.108617	0.406439
ZCCHC18	0.0236728	0.0241928	0.0283749	0.0357741	0.0414841	0.0250031	0.0389043	0.035868	0.0384716	0.0104104	0.0207762	0.011856	0.0370985	0.0645176	0.0257393	0.0489336	0.265506	0.0332747	0.0317345	0.0195737	0.0301043	0.0196233	0.00534092	0.0231431	0.0155892	0.0149798	0	0.0381523	0.0461089	0.02761	0.046717	0.0608431	0.0237018	0.021619	0.0164336	0.0138302	0.0287697	0.0348341	0	0.0376246	0.0327914	0.0299548	0.0961806	0.0312927	0.0209894	0.0186812	0.00837838	0.0496514
FAM199X	0.187567	0.198194	0.152208	0.276903	0.231608	0.268743	0.292662	0.216684	0.140596	0.144065	0.168909	0.13694	0.16982	0.14976	0.109405	0.155336	0	0.164189	0.228116	0.148242	0.167713	0.112065	0.124646	0.103218	0.198659	0.19231	0.309893	0.353141	0.297923	0.254689	0.194773	0.178973	0.15629	0.162937	0.160299	0.123077	0.160088	0.166963	0	0.18357	0.143626	0.155581	0.186549	0.291427	0.252762	0.101884	0.065212	0.337649
IL1RAPL2	0.122681	0.132551	0.117409	0.229756	0.165986	0.136958	0.118911	0.105596	0.0967239	0.0712838	0.0696797	0.101099	0.0934719	0.136496	0.0861244	0.127447	0	0.125843	0.13514	0.105311	0.101314	0.093673	0.119595	0.107431	0.0782966	0.11024	0.153413	0.145563	0.207522	0.202601	0.153364	0.109203	0.0998064	0.0916906	0.0959281	0.0865723	0.0907781	0.11945	0	0.104653	0.124646	0.113763	0.227072	0.085214	0.0737097	0.04866	0.0703613	0.139007
NRK	0.00556116	0.00441291	0.00497222	0.0176965	0.0118628	0.00590568	0.00197896	0.00264096	0.00404079	0.00143657	0.00188756	0.00265075	0.00236517	0.00801946	0.0011648	0.00852056	0	0.0101941	0.00446113	0.00162759	0.00336973	0.00299862	0.000815496	0.0066343	0.00373399	0.00464295	0	0.00842267	0.0177671	0.00782332	0.00321925	0.00731575	0.00203309	0.00409982	0.0035148	0.0022948	0.00412546	0.00300634	0	0.00732482	0.00996603	0.0060442	0.00377204	0.000421591	0.00356025	0.00172982	0.00264889	0.00358272
RNF128	0.169678	0.151132	0.111685	0.145982	0.143081	0.152701	0.15151	0.169681	0.109469	0.113569	0.0932572	0.107786	0.165942	0.117547	0.100651	0.115785	0.474471	0.108115	0.144398	0.0885628	0.114291	0.0796112	0.166368	0.0872211	0.129897	0.135863	0.0346453	0.176732	0.161443	0.13997	0.19697	0.128719	0.122936	0.0961478	0.138853	0.0815365	0.100864	0.159136	0	0.146471	0.10786	0.130561	0.144786	0.171494	0.131632	0.160136	0.043801	0.105621
TBC1D8B	0.0311937	0.0419637	0.0472176	0.0772642	0.0754648	0.0627653	0.0702513	0.0520887	0.0507923	0.0576453	0.0348533	0.0317358	0.0568291	0.0246546	0.0280869	0.0417336	0	0.0370898	0.0539226	0.0353772	0.0361206	0.0236942	0.0404343	0.0409075	0.05793	0.0550707	0	0.0709449	0.0757995	0.073748	0.0442141	0.0314389	0.0338462	0.0834961	0.0441118	0.0345712	0.0759237	0.0776139	0	0.0622892	0.0468426	0.0305672	0.0318119	0.0821437	0.071915	0.0147871	0.0357884	0.0698883
MORC4	0.0772156	0.063487	0.068106	0.151025	0.109034	0.0764371	0.114646	0.0647216	0.0685505	0.0566168	0.0301439	0.0542736	0.0636512	0.0788667	0.0567131	0.087846	0.165262	0.0682494	0.0848118	0.0640132	0.0501618	0.0672769	0.0255608	0.0575568	0.0586277	0.0494216	0.0282054	0.0883749	0.132583	0.0773508	0.0764724	0.095996	0.0643727	0.102958	0.0645094	0.0471567	0.0835072	0.0822989	0	0.114959	0.0671494	0.0615705	0.0838766	0.116536	0.0768034	0.0554485	0.0383794	0.72852
CLDN2	0.00265998	0.0045441	0.00360072	0.0108537	0.00681421	0.00317694	0.00266012	0.0030959	0.00288695	0.00170425	0.00097302	5.4381e-05	0.000963697	0.00193855	0.00293162	0.00358461	0	0.00371748	0.00313384	0.00151635	0.00391724	0.00374175	0	0.0048472	0.0012258	0.00117145	0.0424021	0.00290847	0.0159926	0.00304695	0.00156824	0.0063624	0.00172627	0.00293093	0	0.000559647	0.00268607	0.00246826	0	0.00349892	0.00295242	0.00212417	0.00458362	0.00246811	0.00142718	0.00103118	0.00142254	0.0444653
RBM41	0.302628	0.282596	0.206412	0.285809	0.262591	0.279751	0.282102	0.248288	0.16787	0.185869	0.19442	0.229505	0.293709	0.195386	0.176202	0.211312	0.268725	0.191838	0.212892	0.206088	0.19816	0.142359	0.262979	0.116387	0.220286	0.268277	0.338553	0.394378	0.307048	0.318684	0.363899	0.204834	0.223544	0.240715	0.298429	0.185842	0.203841	0.276548	0	0.264949	0.218019	0.27862	0.25288	0.340358	0.267702	0.129933	0.115833	0.226031
NUP62CL	0.00234701	0.0052808	0.00568767	0.0103117	0.0095944	0.0100159	0.00155093	0.00155091	0.00280105	0.00176695	0.00063962	0.000487079	0.000629397	0.00373136	0.00237791	0.00415429	0	0.00214057	0.00391861	0.00155542	0.00251499	0.00294249	0.00151613	0.00193527	0.00160023	0.00378209	0	0.00393637	0.0150452	0.00440294	0.00328814	0.00407827	0.0022778	0.00440694	0	0.00286396	0.00173018	0.0016935	0	0.00191499	0.00306304	0.00490199	0.00360116	0.00195203	0.00319007	0.00441494	0.000507458	0.00437224
PIH1D3	0.000834918	0.000980808	0.00097493	0.00207813	0.0020205	0.000918119	0.000422116	0.000444241	0.00103679	6.83998e-05	0.000329515	0	0.000144248	0.00151036	0.000244235	0.0010971	0	0.00157866	0.00123336	0.000679608	0.000667323	0.000471939	0	0.000378966	0.000216967	0.000494265	0	0	0.00269632	0.00088182	0	0.000415541	0.000241971	0.00121064	0	0.000199777	0.000389665	0.000353015	0	0	0.000999131	0.00172419	0.000169363	0	0.000296612	0.000383842	8.57554e-05	0.00350326
FRMPD3	0.0196371	0.0218588	0.0221288	0.0352895	0.0328691	0.0224783	0.0217311	0.0308467	0.0208753	0.0118481	0.00967647	0.0147754	0.0243794	0.0216182	0.0292912	0.0236272	0.27345	0.0334575	0.0225493	0.0250026	0.0170349	0.0262265	0.0249804	0.0134476	0.0117131	0.0246327	0	0.0258852	0.0509424	0.0294079	0.0145521	0.0265363	0.0204933	0.0214351	0.0294675	0.0226726	0.0190239	0.0178524	0	0.0254804	0.0235015	0.0232575	0.0312781	0.0217304	0.0195497	0.0190596	0.0147438	0.0300137
PRPS1	0.0410332	0.042401	0.0359571	0.0633161	0.0401859	0.062485	0.105237	0.0872367	0.0360945	0.0339949	0.0513224	0.0306745	0.0319651	0.0404724	0.0240549	0.0316426	0.694927	0.0284381	0.0811475	0.0365578	0.0357978	0.0209153	0.0326771	0.0188	0.0513341	0.0529067	0.0846379	0.0694852	0.0758438	0.0451488	0.0763766	0.0430961	0.0372927	0.0442451	0.0323472	0.0219823	0.0337707	0.0396457	0	0.0436375	0.0248519	0.0397708	0.0478443	0.113067	0.0516905	0.027237	0.0106781	0.0842668
TSC22D3	0.10631	0.141229	0.0988966	0.138187	0.117852	0.14341	0.318784	0.211699	0.110938	0.0784821	0.0943527	0.0604864	0.140125	0.134703	0.0794369	0.0904627	0	0.0824646	0.193693	0.0913171	0.105682	0.0715101	0.117534	0.0648897	0.14089	0.116049	0.153266	0.206156	0.187449	0.133426	0.248707	0.152519	0.141728	0.105517	0.0869799	0.0819297	0.172004	0.180314	0	0.128975	0.0891539	0.126131	0.135703	0.18117	0.147888	0.0554349	0.0444827	0.293697
NCBP2L	0.0023802	0.00312603	0.00519907	0.0261909	0.0134963	0.0106227	0.00354642	0.00486664	0.0165306	0.0044001	0.00342325	0.00155613	0.000619835	0.0165956	0.00385332	0.030748	0	0.0141699	0.0100099	0.00745361	0.00657338	0.0056185	0.000260206	0.0123865	0.00144559	0.00124213	0.0153956	0.00728644	0.0198909	0.0108732	0.00244456	0.0132056	0.0029439	0.0261251	0	0.00286474	0.00596959	0.00361925	0	0.00731873	0.0105409	0.00378361	0.0185456	0.001566	0.00322421	0.0028507	0.00787228	0.00267347
MID2	0.0582466	0.0796792	0.0671374	0.12551	0.0808286	0.0749417	0.0987308	0.0750924	0.0521229	0.0422261	0.0531002	0.0469536	0.0260432	0.0497544	0.0553049	0.0503117	0.265506	0.06792	0.0717062	0.0561985	0.0586041	0.0561492	0.0252899	0.0474739	0.045953	0.0489591	0.00286794	0.0970438	0.0746865	0.077297	0.0557403	0.0511347	0.0712419	0.0720946	0.0679793	0.0585448	0.0881908	0.103497	0	0.0649957	0.0518405	0.0629214	0.0701698	0.113191	0.0932603	0.0368232	0.0319108	0.0182612
VSIG1	0.0327204	0.0264377	0.0140488	0.0217312	0.0211259	0.0253955	0.00684418	0.0303788	0.0168415	0.0190853	0.029217	0.0332931	0.0329302	0.0223647	0.0211103	0.0132027	0	0.0310088	0.0186415	0.0290153	0.0195432	0.0161249	0.0139099	0.013389	0.0083176	0.0190765	0	0.0179995	0.0197606	0.0235798	0.0279537	0.0260676	0.0199104	0.0129942	0.018173	0.0201583	0.019847	0.0212314	0	0.028944	0.0244889	0.027793	0.0303011	0.012719	0.00765901	0.00670187	0.00742985	0.0100594
PSMD10	0.0483833	0.0458308	0.0263787	0.0379098	0.0347344	0.0654574	0.119316	0.0725795	0.0230574	0.0409756	0.0660277	0.03787	0.0517254	0.0206198	0.0157609	0.0143283	0	0.0172545	0.0526933	0.0205915	0.024441	0.0225958	0.0462492	0.0132557	0.0728051	0.0613613	0	0.101105	0.06468	0.0361952	0.0599762	0.0284213	0.0389331	0.037227	0.0416241	0.0165526	0.0378506	0.0682378	0	0.0308836	0.010945	0.0259723	0.0269092	0.119423	0.0866653	0.0112769	0.00669285	0.116039
ATG4A	0.0696733	0.0800314	0.0537316	0.0924986	0.0962661	0.0851182	0.0872692	0.0812005	0.0574334	0.0642137	0.0579789	0.0503131	0.0523605	0.0682246	0.0607019	0.0497865	0.110801	0.0746272	0.0713696	0.0657122	0.0625967	0.0478481	0.0619475	0.0496122	0.0495533	0.061216	0.153623	0.0824871	0.0707856	0.0757572	0.0790573	0.0602291	0.0707946	0.0716771	0.0579386	0.061245	0.0591671	0.0672813	0	0.0619531	0.0625624	0.0580599	0.0621705	0.0976941	0.0763492	0.0310067	0.0388939	0.155584
COL4A6	0.0105938	0.0109125	0.0109411	0.0217286	0.0196037	0.0162056	0.00938536	0.00454332	0.00447471	0.00281063	0.00169826	0.00410685	0.00348347	0.00526864	0.00228914	0.00756895	0	0.00838873	0.00416524	0.00367803	0.00480863	0.0079111	0.00214566	0.00475724	0.00557262	0.0115132	0	0.0116558	0.0342066	0.0137236	0.00482635	0.00485628	0.00664052	0.00498794	0.00794102	0.00498172	0.00417506	0.0081384	0	0.00666614	0.0090822	0.00966967	0.005157	0.00595537	0.00281469	0.00159402	0.00339489	0.0105274
COL4A5	0.0396924	0.0319776	0.0222155	0.0658807	0.0424771	0.0358272	0.0260855	0.0240401	0.0151757	0.0126091	0.0107443	0.0181818	0.0305971	0.0220279	0.0168399	0.0182261	0	0.0163309	0.0195271	0.0180557	0.0112454	0.0144041	0.0340482	0.014707	0.0212092	0.0297222	0	0.0558923	0.0601554	0.0483425	0.0419927	0.0239204	0.0198832	0.0196267	0.0327998	0.0147288	0.0135011	0.021312	0	0.00989892	0.0136862	0.0136024	0.0189529	0.0254436	0.0162499	0.00635069	0.00987489	0.0405237
AL035425.2	0.00111154	6.41699e-05	0.000179183	0.000732028	0.00106212	0	0.00136245	0.000120234	0.000176813	0.000234416	0	8.98805e-05	0.000384954	0.00028391	0	0	0	0	0.000412286	6.79839e-05	0	0	0	0	0	0.000919017	0	0.000553731	0.000739017	0.0013148	0.000748605	0	0.000380864	0	0	0.000345384	0.000618606	0.00142295	0	0.000511654	0.000122943	0.00062575	0.00101635	0	0	0	0.000326255	0
IRS4	0	0	4.32338e-05	0	0	0	0.000289999	0	0	0	0	0	0	0	0	0	0	0.00119773	0.000369473	0	0	0	0	0	0	0	0	0	0.000505904	0	0	0	7.11146e-05	0	0	0	7.31408e-05	0	0	0.000151576	0	0	0	0	0	0	0	0
GUCY2F	0.00181684	0.00191793	0.00393533	0.0118115	0.00469697	0.00469334	0.00120237	0.00436131	0.00316641	0.00366115	0.00111146	0.00240031	0.00391759	0.00531802	0.00397899	0.00551095	0	0.00515896	0.00286629	0.00209787	0.00239932	0.00180885	0.0012378	0.00171317	0.00252131	0.00375585	0	0.00260704	0.0103038	0.00394215	0.00538645	0.00333597	0.00247186	0.00233917	0.00338942	0.00349175	0.00289021	0.00159036	0	0.00227921	0.00271821	0.00265695	0.0049896	0.00189981	0.00139701	0.00313432	0.00288465	0.0161418
NXT2	0.00385271	0.00250193	0.00413286	0.00559714	0.00272477	0.00526915	0.0038717	0.00247073	0.00502785	0.00402602	0.00552584	0.00199282	0.00588393	0.00406282	0.00204746	0.00475415	0	0.00106582	0.00547478	0.00187097	0.00486856	0.00184548	0.00148052	0.00160054	0.00286691	0.00597707	0	0.0113561	0.00445825	0.00441623	0.00451129	0.0031274	0.00251082	0.00438532	0.00605015	0.000302026	0.00595619	0.00341604	0	0.00407519	0.00242603	0.00113322	0.00717164	0.00802783	0.00120247	0.00584689	0.000311887	0.026424
KCNE5	7.63905e-05	7.75193e-05	0.000227889	0	0	0.000467712	0.000529467	0.00016913	0.000595654	0.000233069	0.00021365	0	0	0.000298078	0.000737149	0.00141243	0	0.000889305	0.000726117	0.00109432	0.00104678	8.59366e-05	0	0.000175642	0.00140318	0	0	0.000545415	0	0.000124367	0	0.00045784	0.000418025	0	0	0.000234882	0.000763803	0.000324656	0	0	0.000471744	0.0013625	0	0.00116659	0.00077836	0	0.000240918	0.000946681
ACSL4	0.395787	0.413374	0.299287	0.480156	0.413618	0.418508	0.400038	0.36239	0.243431	0.259561	0.26406	0.321651	0.373323	0.317052	0.283818	0.337501	0.797183	0.333033	0.357569	0.326875	0.34738	0.21196	0.380713	0.192864	0.286113	0.360166	0.319195	0.543929	0.484642	0.454085	0.456346	0.301629	0.318525	0.279517	0.425343	0.256104	0.267166	0.385038	0	0.353521	0.318602	0.38055	0.421251	0.510879	0.377603	0.199464	0.170343	0.440091
TMEM164	0.193829	0.269244	0.209093	0.35099	0.308483	0.269218	0.210987	0.273071	0.200027	0.188802	0.202309	0.232113	0.260342	0.259011	0.213936	0.239152	0.110801	0.258793	0.267111	0.252665	0.262141	0.178342	0.258398	0.179968	0.198353	0.234865	0.158106	0.30756	0.273972	0.330503	0.229257	0.209522	0.243311	0.210852	0.223173	0.214461	0.196365	0.252622	0	0.259799	0.247831	0.24277	0.29436	0.279563	0.202574	0.187525	0.177947	0.24578
AMMECR1	0.514155	0.475135	0.335658	0.559966	0.46864	0.478281	0.476634	0.44552	0.292403	0.336039	0.35555	0.441473	0.494316	0.396047	0.36539	0.377478	0.410354	0.437804	0.403349	0.420641	0.386579	0.293613	0.537899	0.266504	0.367071	0.419797	0.580944	0.639179	0.622823	0.557635	0.572335	0.379048	0.389924	0.342428	0.587289	0.325994	0.330433	0.43156	0	0.434566	0.383497	0.543079	0.472788	0.542934	0.459951	0.258302	0.233541	0.517167
RTL9	0.0153138	0.0231037	0.0424027	0.177411	0.090044	0.0376475	0.0336591	0.0430031	0.0567728	0.0218267	0.021546	0.018306	0.0208553	0.0690661	0.0222758	0.0599056	0.194635	0.0404633	0.0626594	0.0267291	0.0442897	0.0626902	0.0377328	0.062228	0.0164854	0.0191271	0.0116812	0.0449005	0.132946	0.0617261	0.0194696	0.0651147	0.0270517	0.0873533	0.056827	0.0194789	0.030517	0.0200071	0	0.033216	0.0346116	0.0304766	0.0743877	0.00773192	0.0188924	0.0682581	0.0294334	0.032158
CHRDL1	0.108373	0.102206	0.11338	0.133582	0.104036	0.124938	0.14527	0.148127	0.0865309	0.0938261	0.0902587	0.0751697	0.0971503	0.0877368	0.0639544	0.0860896	0	0.0727795	0.149108	0.0829899	0.0856965	0.0749859	0.0744275	0.0647226	0.116271	0.0947046	0.276143	0.180079	0.132521	0.153684	0.149787	0.0707591	0.111488	0.134846	0.103321	0.0693906	0.12426	0.143649	0	0.105328	0.0933702	0.131968	0.10885	0.181444	0.132546	0.024665	0.0466526	0.0740975
PAK3	0.279968	0.286498	0.15806	0.392192	0.255485	0.276276	0.259879	0.249463	0.144163	0.179137	0.152314	0.229243	0.264701	0.218861	0.243488	0.219541	1.23226	0.256324	0.226942	0.23627	0.213132	0.123863	0.313561	0.121739	0.148181	0.211957	0.229956	0.443119	0.421394	0.384358	0.350084	0.209811	0.232656	0.199161	0.350392	0.167233	0.185789	0.249128	0	0.287342	0.231927	0.282903	0.25304	0.299366	0.306811	0.156271	0.112307	0.324842
CAPN6	0.000184879	5.85124e-05	2.33996e-05	0.0013486	0.000305405	0.000159548	0.000105815	0.000890411	0.000300105	0.000142143	0.00126854	0	0	0.00119439	0.0002617	8.52254e-05	0	0.000271327	0	0.000528863	5.26769e-05	0.00058745	0	0	4.43375e-05	0.000883172	0	0.000238479	0.00111847	0.000439523	0.00166626	0.000204843	0.000666247	0.00158623	0.00080329	0.000785766	0.000641615	0	0	0.000225411	0.000168063	0.00070591	0.000941782	0.00347457	0.00072921	0	0	0
DCX	0.394888	0.350266	0.284461	0.479119	0.392103	0.412215	0.228586	0.36161	0.2479	0.265974	0.296432	0.327779	0.322955	0.318684	0.285997	0.331605	0.110801	0.338212	0.345399	0.362122	0.32584	0.236329	0.319398	0.210067	0.290012	0.340993	0.586599	0.473176	0.546901	0.406771	0.360833	0.3464	0.328423	0.263566	0.44839	0.249287	0.284539	0.344361	0	0.362995	0.284905	0.399461	0.333195	0.364083	0.312908	0.151377	0.165223	0.167379
ALG13	0.359617	0.366137	0.254069	0.47072	0.406561	0.395357	0.351829	0.337217	0.228594	0.250007	0.252353	0.307811	0.346752	0.307463	0.25812	0.327969	0.771318	0.32935	0.330534	0.301509	0.325417	0.184651	0.324178	0.179785	0.272916	0.311577	0.414144	0.521331	0.549394	0.426588	0.38615	0.314935	0.294155	0.268478	0.397854	0.241463	0.246939	0.325257	0	0.354676	0.290397	0.374253	0.376372	0.444314	0.3459	0.182398	0.141146	0.303507
TRPC5	0.478305	0.444471	0.343425	0.44581	0.458791	0.441816	0.467804	0.424011	0.303882	0.369671	0.332632	0.415495	0.47084	0.348545	0.35246	0.405041	0.940808	0.39982	0.404125	0.393765	0.365717	0.260964	0.395983	0.294987	0.333684	0.42303	0.601472	0.54429	0.37439	0.539431	0.530153	0.34737	0.393313	0.336641	0.544165	0.358995	0.304434	0.475446	0	0.434972	0.398561	0.413178	0.449494	0.575195	0.460596	0.309171	0.268637	0.680115
TRPC5OS	0.00275381	0.00505282	0.023636	0.0548601	0.0277641	0.0103032	0.00623883	0.00951642	0.0306348	0.00422472	0.00534175	0.00135954	0.000849866	0.044343	0.00401088	0.0454277	0	0.031618	0.0306124	0.00555322	0.0194144	0.020951	0.00234743	0.0313415	0.00223302	0.00289386	0.0153956	0.00620697	0.0256395	0.0210862	0.000939104	0.0232389	0.00812892	0.0353824	0.00121003	0.00396014	0.0123457	0.00504223	0	0.0122532	0.0189098	0.00500459	0.040507	0.00266635	0.00235079	0.0111523	0.0102912	0.0189048
LHFPL1	0.00953358	0.00593135	0.00692565	0.0100048	0.00600904	0.00687414	0.00316817	0.00671172	0.00412301	0.00517835	0.0053058	0.00338421	0.00287622	0.00930195	0.0142528	0.00445081	0	0.00598506	0.00720701	0.00820399	0.00565411	0.00625683	0.00400925	0.00571329	0.00288038	0.00448076	0	0.0091412	0.00771318	0.00876149	0.00204663	0.00775214	0.00827072	0.0059584	0.00898325	0.00636011	0.00379995	0.00406921	0	0.0060664	0.00261579	0.00483021	0.0053229	0.00191743	0.00865675	0.00118919	0.0043054	0.00237334
AMOT	0.160686	0.117379	0.112808	0.141669	0.132328	0.177997	0.0827316	0.145132	0.092716	0.0916092	0.116133	0.113034	0.101065	0.131975	0.0858768	0.131809	0	0.128308	0.154817	0.12852	0.118565	0.106525	0.0902011	0.0743086	0.113605	0.134671	0.27709	0.222536	0.219325	0.164024	0.137916	0.144235	0.131753	0.120067	0.149263	0.100574	0.118183	0.120778	0	0.125903	0.0968549	0.168254	0.133698	0.126607	0.157567	0.0266344	0.0512996	0.0686629
HTR2C	0.0345069	0.0276013	0.0192049	0.0454839	0.0359499	0.0285154	0.0347435	0.0273084	0.019288	0.0139107	0.0171346	0.0212495	0.0278827	0.0263	0.0248409	0.0314396	0	0.0225657	0.0224194	0.0153975	0.0164495	0.0160898	0.0261178	0.0185875	0.0161734	0.0214311	0	0.0463932	0.0551339	0.0344037	0.031699	0.0251946	0.0279503	0.0236715	0.0292256	0.014137	0.0168028	0.0217479	0	0.0258752	0.0240946	0.0212175	0.0336199	0.0209979	0.0216269	0.00984923	0.0100028	0.0284077
IL13RA2	0.00563837	0.00565595	0.00294325	0.010027	0.00839123	0.00699169	0.00500345	0.00513363	0.00724698	0.00334093	0.00164993	0.00251411	0.00718512	0.00228062	0.00265173	0.00592655	0	0.00379877	0.00640958	0.00310115	0.00475385	0.00263396	0	0.00272377	0.00135349	0.00387705	0.0346453	0.00479846	0.00664849	0.0064154	0.00144048	0.00251878	0.00254286	0.00605942	0.000906403	0.00221877	0.00429618	0.000992547	0	0.00597544	0.0018613	0.00148306	0.00399087	0.00327739	0.00171098	0.00189209	0.00181736	0.00679332
LRCH2	0.265585	0.284816	0.209866	0.399203	0.350822	0.348796	0.314553	0.310274	0.205751	0.184016	0.204715	0.217259	0.287081	0.228927	0.17112	0.254138	0.48924	0.247518	0.257544	0.235494	0.240535	0.164185	0.28256	0.166314	0.238634	0.26735	0.211749	0.44926	0.426607	0.369854	0.265515	0.237535	0.257061	0.23915	0.28667	0.211134	0.213159	0.277002	0	0.294883	0.238686	0.291516	0.300719	0.341905	0.292908	0.173216	0.13625	0.288643
LUZP4	0.00115587	0.00135524	0.000607258	0.00159539	0.00118422	0.000735126	0.00144128	0.00109178	0.000138228	0.000480948	0.00102561	0.000537702	0.000304064	0.000233368	0.000167731	0.000367734	0	0.000767213	5.92568e-05	0.000545863	0.00128658	0.0002454	0	0.000710254	0	0.000569102	0	0.000871069	0.00115117	0.000658051	0	0.000809894	8.44451e-05	0.000819636	0.000208091	0.000787068	0.000880786	0.00106542	0	0.000372432	8.38287e-05	0.00109561	0.000417363	0	0	0	0.000111894	0.000352594
PLS3	0.202448	0.291159	0.186014	0.453533	0.329835	0.30505	0.206348	0.299648	0.260152	0.212197	0.223482	0.242661	0.304021	0.281943	0.276296	0.312159	0.666973	0.273741	0.285415	0.251306	0.285575	0.164044	0.301925	0.213083	0.247052	0.228515	0.0478036	0.291934	0.348886	0.212107	0.179193	0.267934	0.224784	0.208854	0.205166	0.230954	0.205202	0.233787	0	0.25852	0.288677	0.178055	0.261326	0.235533	0.215257	0.376627	0.168069	0.086408
KLHL13	0.0600831	0.0416918	0.0366653	0.0772969	0.0489523	0.0419726	0.0750448	0.0361728	0.0440716	0.0457007	0.031252	0.0311089	0.0753599	0.0484102	0.0253631	0.043384	0.11301	0.0293942	0.0396847	0.0494174	0.0396737	0.0295995	0.0226569	0.0336083	0.0502648	0.0637138	0.103304	0.0695496	0.0686422	0.0691262	0.0673974	0.0464551	0.0442861	0.0515755	0.0499712	0.0306726	0.0499951	0.0341511	0	0.0609531	0.0460535	0.0573192	0.046873	0.081481	0.042177	0.0146582	0.0173918	0.0763111
WDR44	0.304227	0.282773	0.22773	0.382686	0.301836	0.284329	0.221695	0.269364	0.213549	0.193716	0.19972	0.2359	0.301998	0.28063	0.228904	0.288295	0.342003	0.279844	0.268397	0.258195	0.256459	0.178511	0.292806	0.175311	0.236318	0.272002	0.188097	0.329299	0.42154	0.31506	0.338454	0.289597	0.244269	0.220991	0.327084	0.204426	0.210341	0.26527	0	0.287649	0.269131	0.318325	0.343414	0.273247	0.260814	0.181256	0.143388	0.20738
DOCK11	0.0684633	0.0649146	0.0521685	0.0715682	0.0477438	0.0449129	0.0573005	0.0721688	0.0296236	0.0350439	0.0128306	0.0348576	0.0492242	0.0688731	0.0382778	0.0362555	0.201431	0.0367976	0.0453344	0.0323339	0.0336405	0.0598	0.0479941	0.0338595	0.0479647	0.0329877	0.0878751	0.11789	0.108644	0.0697709	0.0995132	0.0698559	0.0562027	0.0483066	0.0731079	0.0327679	0.0524567	0.0537504	0	0.0830827	0.0243624	0.0877517	0.0702935	0.0399153	0.0519265	0.0410868	0.0137047	0.120856
IL13RA1	0.00671572	0.00452807	0.00640635	0.0130945	0.0111606	0.00672856	0.00823222	0.00717354	0.00556639	0.00156889	0.00336537	0.00223517	0.00239276	0.00640008	0.00244646	0.00606888	0	0.00653136	0.00397825	0.00376987	0.0022643	0.00332892	0.00253601	0.00342599	0.00230659	0.00416073	0	0.00926763	0.0179425	0.00720917	0.00678365	0.00755989	0.00502266	0.00255624	0.000584687	0.00199349	0.00463368	0.00179122	0	0.00222364	0.00465649	0.00344686	0.00442358	0.00209823	0.0040596	0.00137865	0.00305887	0.00505547
ZCCHC12	0.0197511	0.0170719	0.014825	0.0132284	0.0207509	0.0213273	0.0419024	0.0408198	0.0192599	0.0142924	0.0350314	0.0104789	0.0122647	0.0215831	0.00491125	0.0099827	0.0514914	0.0102718	0.0292644	0.00983856	0.0198606	0.0104522	0.0161778	0.0100091	0.0414547	0.0414619	0.0184166	0.0340665	0.0253916	0.0117669	0.0298799	0.0229612	0.0145307	0.0171366	0.0125202	0.00570733	0.0228358	0.0186011	0	0.0235442	0.0063726	0.00643965	0.0182029	0.0355674	0.0232682	0.00489379	0.00213451	0.0186878
LONRF3	0.113332	0.0976152	0.0424679	0.0245089	0.023628	0.0823984	0.228156	0.0746293	0.0336766	0.0853409	0.0386852	0.0618219	0.102302	0.0629947	0.040789	0.0408088	0	0.0352319	0.0528863	0.01928	0.0587914	0.0491061	0.0787289	0.0619279	0.0489813	0.0445658	0.109766	0.114863	0.089243	0.097962	0.216156	0.0799642	0.0854811	0.126672	0.0751954	0.0949048	0.0900192	0.181693	0	0.0696218	0.0724489	0.164592	0.109966	0.152717	0.0618253	0.0624099	0.0371965	0.331752
KIAA1210	0.00158764	0.00244041	0.00323851	0.00977494	0.00499762	0.00489635	0.00149496	0.00193232	0.00241347	0.0010575	0.000996387	0.000123412	0.00300817	0.00240344	0.00256681	0.00219966	0	0.00330687	0.00160855	0.00151018	0.00125753	0.00233035	0.000292757	0.00101296	0.00247096	0.00206289	0	0.00223408	0.0064741	0.00225224	0.00112199	0.00347399	0.00118133	0.00157933	0.00241507	0.00156631	0.00152118	0.000188706	0	0.00238801	0.00286351	0.00161223	0.00273133	0	0.000823267	0.00129825	0.00114474	0.00264023
PGRMC1	0.222389	0.183757	0.190103	0.272346	0.200492	0.2931	0.349057	0.323	0.185424	0.178354	0.250999	0.158732	0.230236	0.245382	0.0988377	0.205447	0	0.165908	0.332327	0.11813	0.183915	0.16868	0.15274	0.165843	0.255536	0.221611	0.24325	0.437365	0.396503	0.219205	0.329169	0.254349	0.191873	0.251434	0.172247	0.0965054	0.217293	0.266838	0	0.231013	0.145312	0.199398	0.198169	0.310699	0.261215	0.232941	0.0432382	0.252074
SLC25A43	0.173513	0.17113	0.146598	0.223117	0.161018	0.124061	0.0921221	0.180973	0.122169	0.127307	0.124877	0.144645	0.183505	0.215133	0.1921	0.163042	0.181454	0.176207	0.155905	0.175732	0.142386	0.0964127	0.145547	0.118695	0.100249	0.130544	0.0305893	0.166667	0.147871	0.189322	0.221588	0.128582	0.1753	0.13564	0.1942	0.133469	0.0991191	0.174717	0	0.153297	0.155038	0.127781	0.207227	0.15549	0.146635	0.0825498	0.107119	0.059251
SLC25A5	0.0532703	0.0522978	0.074165	0.116598	0.0704033	0.0886531	0.133816	0.144883	0.0960015	0.0433112	0.0548515	0.0212286	0.0618506	0.158079	0.0508812	0.0904336	0	0.0699494	0.184134	0.0499687	0.0963034	0.0612135	0.0498081	0.060187	0.0804759	0.0609247	0.0565387	0.076447	0.174962	0.0469315	0.105598	0.113113	0.0630453	0.077587	0.0420346	0.0277995	0.114228	0.0707169	0	0.077663	0.0615068	0.052033	0.100378	0.0968015	0.0999032	0.0522015	0.0241383	0.0814367
CXorf56	0.0755908	0.106786	0.086525	0.141602	0.100228	0.0794839	0.087103	0.126535	0.0827448	0.0603428	0.0673579	0.062577	0.0846065	0.136365	0.0867478	0.0837558	0.261682	0.130149	0.0980517	0.0973125	0.108656	0.0785208	0.0518207	0.0755241	0.0794094	0.0868205	0.025161	0.108525	0.108515	0.070563	0.0948801	0.113635	0.0706643	0.0688605	0.065926	0.0606004	0.0488891	0.0628803	0	0.0779863	0.0856804	0.0726629	0.165621	0.0896878	0.0710844	0.0549862	0.0290466	0.0574103
UBE2A	0.0540572	0.0610072	0.0615997	0.129862	0.106499	0.109054	0.105323	0.0953548	0.0809728	0.0533752	0.0771514	0.0477699	0.067685	0.0856838	0.0478683	0.0858694	0	0.0793847	0.102888	0.0509394	0.0718229	0.0543993	0.0469184	0.0825744	0.0694079	0.0489378	0.0601254	0.103536	0.12148	0.0932738	0.0911777	0.092178	0.0541576	0.07256	0.0283388	0.0477153	0.0681978	0.0689646	0	0.055516	0.0807028	0.0666028	0.0821868	0.0909057	0.0892277	0.0443679	0.0241776	0.109766
NKRF	0.154008	0.139466	0.124572	0.196214	0.171612	0.179849	0.250445	0.173133	0.123957	0.131177	0.123646	0.111214	0.139048	0.130752	0.109311	0.140098	0.27345	0.137397	0.199556	0.127357	0.143486	0.100514	0.099779	0.124213	0.144081	0.135876	0.16593	0.230763	0.244922	0.170945	0.158572	0.155666	0.121352	0.156112	0.116814	0.0993023	0.141302	0.151892	0	0.157796	0.121815	0.117273	0.173622	0.195917	0.148119	0.0780649	0.0566792	0.298884
SOWAHD	0	0	0	0	0	0	0.000971647	0.000267019	0.000264748	0	0	0	0	0	0	0	0	0.000309876	0	0	0.000111714	0	0	0	0	0	0	0.000444823	0	0	0	8.44001e-05	0.000106289	0.000550389	0	0	6.12638e-05	0	0	0	0	0	0	0	0	0	0	0.002937
RPL39	0.0117634	0.00922827	0.0118788	0.0307322	0.020601	0.0188114	0.0283354	0.0217133	0.0155186	0.00443309	0.00557245	0.00684022	0.00952511	0.0200101	0.00732404	0.0145263	0.161374	0.0162714	0.0180049	0.0093815	0.0115171	0.00963311	0.00164788	0.00902408	0.00852164	0.0116728	0.0175414	0.0205183	0.0269553	0.0124573	0.0114767	0.0165617	0.0131683	0.0154046	0.00489052	0.00442112	0.0141273	0.0139617	0	0.0094091	0.0127716	0.00538481	0.0176096	0.0108314	0.0155272	0.00660142	0.00460454	0.0302139
UPF3B	0.236778	0.307486	0.191514	0.339617	0.25531	0.274588	0.209243	0.259363	0.201269	0.151358	0.152121	0.171434	0.243738	0.285887	0.209908	0.249374	0.0514914	0.2504	0.233786	0.219692	0.239263	0.148303	0.191733	0.168753	0.148445	0.221179	0.441206	0.274058	0.33429	0.276244	0.284852	0.27242	0.217693	0.186477	0.214195	0.188734	0.182866	0.243535	0	0.232451	0.233532	0.214518	0.298003	0.223235	0.194864	0.135661	0.119443	0.336179
RNF113A	0.0122996	0.0182222	0.0162902	0.0218486	0.0164551	0.0150501	0.0540518	0.0381738	0.0205341	0.00813077	0.0125149	0.00863605	0.026558	0.0202571	0.0148568	0.0201148	0	0.00886552	0.0310944	0.00698662	0.0167635	0.0100188	0.0148442	0.0094637	0.0132981	0.0140795	0	0.0341722	0.0318055	0.0162402	0.0325968	0.0196025	0.0153359	0.0131732	0.00845151	0.00933445	0.0353544	0.0303539	0	0.0234526	0.0170941	0.016243	0.0242421	0.0206143	0.0234776	0.0071508	0.00267896	0.018446
NDUFA1	0.0773668	0.079727	0.0875436	0.212747	0.151139	0.134846	0.137026	0.128398	0.0952738	0.0452063	0.0573455	0.0367738	0.0819474	0.121755	0.0592367	0.0863142	0	0.070177	0.167165	0.0657143	0.114159	0.0541869	0.0555406	0.0737618	0.091285	0.0736403	0.0372655	0.141213	0.293573	0.104824	0.122964	0.116254	0.0705341	0.112626	0.0438046	0.0341548	0.104912	0.0696585	0	0.0705001	0.0676113	0.0675853	0.123956	0.0924882	0.10989	0.0449985	0.0177514	0.108366
AKAP14	0.00957672	0.00817339	0.0124633	0.0304725	0.0231293	0.00847428	0.0111504	0.0124254	0.0116578	0.0031762	0.0029182	0.00854615	0.00638699	0.00650148	0.00870675	0.0141172	0	0.010817	0.010662	0.00575717	0.00973709	0.00833915	0.00565623	0.0122934	0.0052598	0.0110153	0	0.0072671	0.0424588	0.00784194	0.0130592	0.0181117	0.00592117	0.0111074	0.0120031	0.00541688	0.0108968	0.00765342	0	0.0051973	0.0129707	0.0116041	0.0156402	0.00766692	0.00728202	0.00632178	0.00336425	0.0209548
NKAP	0.123862	0.12136	0.0939751	0.129306	0.115783	0.113221	0.12613	0.1125	0.0924991	0.0736494	0.0828266	0.0821343	0.107535	0.153993	0.0935142	0.232638	0	0.0958113	0.110282	0.101411	0.182489	0.079849	0.0948128	0.0817456	0.0803539	0.0968954	0.0560219	0.130476	0.180117	0.109788	0.140056	0.127358	0.100298	0.090592	0.0730561	0.0732601	0.103625	0.0996279	0	0.112356	0.0752844	0.126008	0.147929	0.123717	0.105559	0.0631107	0.0524343	0.0996985
RHOXF1	0.022462	0.0214887	0.00290605	0.0148657	0.00198257	0.0223463	0.0268873	0.0305023	0.012657	0.00108778	0.00960543	0.00904132	0.00234447	0.0183507	0.0184831	0.0131845	0	0.0166854	0.0172784	0.0154037	0.0157406	0.00606337	0.0100108	0.00427155	0.0113983	0.0170407	0	0.0350155	0.0271198	0.0276145	0.0371868	0.0244823	0.0251993	0.0167371	0.0181301	0.00907971	0.0196121	0.0055124	0	0.0149031	0.0140463	0.0107694	0.0198892	0.0116884	0.0260509	0.00730697	0.00675692	0.0102436
ZBTB33	0.0360631	0.0295375	0.0266302	0.0304466	0.0283472	0.0457339	0.0759118	0.0416133	0.0239257	0.0261831	0.0310881	0.0183952	0.0301952	0.0137302	0.0157659	0.0119228	0.308605	0.0162496	0.0478458	0.0192825	0.0295435	0.0192437	0.0257026	0.0185004	0.0420533	0.0403498	0.00286794	0.0548455	0.0424813	0.019644	0.0394525	0.028495	0.0264522	0.020588	0.021057	0.0186324	0.0373967	0.0317805	0	0.0417276	0.0167036	0.0197522	0.0170498	0.0498221	0.0336752	0.0160168	0.00567739	0.0588741
TMEM255A	0.00174167	0.00246444	0.00334595	0.00890553	0.00538689	0.00313708	0.00530223	0.00460091	0.002981	0.00201393	0.0012874	0.00168645	0.00211141	0.00514697	0.00208421	0.00502524	0	0.00325733	0.00205131	0.00191392	0.00332995	0.00101734	0.00106893	0.00299914	0.00414655	0.00128453	0.0423754	0.00498806	0.00773158	0.00616627	0.00688361	0.00237742	0.00260678	0.0015702	0.00501207	0.000669496	0.00129094	0.00167118	0	0.00122903	0.00249653	0.00391184	0.00376504	0.0021953	0.00130594	0.00228736	0.00104746	0.00669646
ATP1B4	0.000539419	0.000456333	3.30604e-05	0.000310512	0.00149772	0.000308031	0	0.00153164	0.000268684	3.04912e-05	0.00103116	0	0	0.000915897	0.000143117	0.000281757	0	0.000107297	0.000311026	0.000276616	0	0.000877125	0	0.000509472	0.000726496	0.000585495	0	0.000482981	0.000140203	0.000717818	0	0	0.000107706	0.00087105	0	0	3.40349e-05	0	0	0	0.000117883	0	0	0	0.000294618	0	0	0.002004
LAMP2	0.205622	0.190394	0.150392	0.257601	0.2335	0.242966	0.157037	0.194111	0.152433	0.121139	0.140865	0.146608	0.158763	0.213128	0.149381	0.192953	0	0.202802	0.206831	0.180884	0.184687	0.137067	0.155022	0.123022	0.143744	0.172558	0.284278	0.275847	0.347588	0.245677	0.203798	0.205905	0.162134	0.167255	0.171267	0.139092	0.147834	0.16431	0	0.190004	0.176095	0.186701	0.25558	0.178802	0.185435	0.102061	0.0868845	0.0997101
CUL4B	0.217053	0.191395	0.151285	0.229624	0.184173	0.225148	0.198189	0.196841	0.128539	0.129048	0.155092	0.140516	0.180703	0.190303	0.1367	0.165264	0.110801	0.17857	0.206936	0.169846	0.170771	0.130241	0.158776	0.112142	0.184633	0.20468	0.266104	0.252467	0.269308	0.205206	0.247866	0.203337	0.156794	0.154563	0.207607	0.115952	0.154405	0.171166	0	0.191568	0.130453	0.193625	0.220714	0.228171	0.206423	0.0962972	0.0642012	0.0952925
MCTS1	0.186453	0.181512	0.167975	0.324346	0.247326	0.229566	0.169316	0.218805	0.172128	0.149969	0.156473	0.164658	0.201423	0.244621	0.147314	0.237292	0.194635	0.215399	0.218863	0.169944	0.21493	0.133468	0.147263	0.142	0.150495	0.184616	0.195913	0.242849	0.298665	0.216667	0.231118	0.204897	0.174925	0.196909	0.164243	0.155289	0.156637	0.189458	0	0.207959	0.192949	0.210023	0.232615	0.208606	0.193107	0.108568	0.0959274	0.119245
C1GALT1C1	0.0194616	0.0186421	0.0216067	0.052804	0.0315567	0.0349832	0.0327868	0.0384067	0.0311068	0.0206997	0.0211098	0.00822551	0.0233335	0.0384206	0.0148094	0.0376452	0	0.0293361	0.0503874	0.0176204	0.0238947	0.0239703	0.0189921	0.0247405	0.0204712	0.0188399	0.0175414	0.0293392	0.0487653	0.0147478	0.0358363	0.032159	0.0171489	0.0402051	0.0144806	0.0146988	0.0406049	0.0214439	0	0.02576	0.022652	0.0228819	0.0343073	0.0263172	0.0262424	0.0165622	0.00633675	0.0151521
GLUD2	0.0283458	0.0247078	0.0148018	0.0277273	0.0113348	0.0109869	0.0302609	0.0275155	0.0183502	0.0240776	0.0232583	0.0340309	0.0327464	0.0286676	0.0180843	0.028563	0	0.0208537	0.0249975	0.0169937	0.0237674	0.0285479	0.0278667	0.0219934	0.0255008	0.031013	0	0.0231586	0.0198663	0.0143918	0.0386496	0.0148797	0.0155586	0.0221139	0.0257207	0.0177434	0.0299918	0.0288299	0	0.031622	0.0246548	0.0250771	0.0213392	0.03709	0.0235105	0.0197009	0.0164432	0.048578
GRIA3	0.267201	0.209827	0.148047	0.272771	0.227737	0.223121	0.264195	0.197912	0.112491	0.149934	0.163697	0.167003	0.192717	0.163275	0.18769	0.186005	0.812167	0.241402	0.18705	0.186111	0.179366	0.154927	0.205555	0.135069	0.176996	0.191275	0.381254	0.364087	0.451067	0.321018	0.346319	0.20908	0.198012	0.191358	0.332849	0.137058	0.155742	0.233924	0	0.256428	0.179232	0.319076	0.256996	0.252033	0.304778	0.0771116	0.0853289	0.292461
THOC2	0.402599	0.388312	0.264235	0.490446	0.405327	0.407383	0.330861	0.360025	0.225561	0.241122	0.224437	0.320652	0.377945	0.309146	0.260372	0.324772	0.576986	0.349524	0.32654	0.318812	0.30879	0.18109	0.326037	0.196047	0.276176	0.346226	0.414767	0.560787	0.579912	0.46149	0.427752	0.322292	0.298779	0.257757	0.418146	0.261171	0.247744	0.353095	0	0.380074	0.293093	0.412169	0.41296	0.428705	0.351532	0.165345	0.148668	0.330695
XIAP	0.276417	0.312372	0.219651	0.362832	0.288626	0.300349	0.317809	0.301768	0.195596	0.205486	0.224068	0.241165	0.30757	0.250185	0.219327	0.240071	0.0514914	0.248643	0.298464	0.241358	0.251604	0.156522	0.260573	0.175701	0.236506	0.284441	0.208309	0.444488	0.40645	0.338357	0.367796	0.256636	0.256976	0.239321	0.248306	0.197529	0.205085	0.303896	0	0.287782	0.244221	0.261245	0.312456	0.342525	0.279663	0.167842	0.123867	0.284317
STAG2	0.328548	0.318584	0.231795	0.421499	0.344071	0.363631	0.31848	0.315558	0.212489	0.218315	0.215839	0.261903	0.301744	0.311532	0.232917	0.28613	0.245432	0.303535	0.295569	0.295567	0.282494	0.180827	0.305383	0.186429	0.264266	0.28582	0.385495	0.475461	0.49359	0.402456	0.368428	0.296213	0.262999	0.250474	0.307376	0.231581	0.23641	0.309683	0	0.288458	0.258649	0.359249	0.367865	0.38388	0.334471	0.158577	0.151968	0.297348
TENM1	0.243741	0.192092	0.212437	0.304691	0.227472	0.204721	0.169639	0.179538	0.172426	0.18712	0.166486	0.202245	0.180592	0.162002	0.147689	0.158518	0.0514914	0.183289	0.188063	0.160324	0.158325	0.161347	0.187411	0.127234	0.179873	0.194386	0.342237	0.297071	0.311603	0.328036	0.284808	0.188221	0.198879	0.180555	0.223778	0.14689	0.164224	0.187038	0	0.25655	0.171378	0.270213	0.356557	0.268963	0.220085	0.0593836	0.137075	0.240121
TEX13C	0	5.57242e-05	0	0	0.000370959	0	0	0	0.00021219	0	0	0	0	0	0	0	0	0	0.000150989	0.000528428	0	0	0	0	0	0	0	0.00027399	0.000137201	0.000474601	0	0.000711985	0.000381452	0.000170128	0	4.14919e-05	0	0	0	0	0.000196155	0	0.000300263	0	0	0	0.000287156	0
DCAF12L2	0.00583635	0.00154129	0.00331486	0.00335509	0.00314129	0.00505045	0.00809532	0.00455465	0.00378852	0.0029036	0.00257784	0.00118822	0.00249916	0.00362231	0.00231875	0.00148607	0	0.00190535	0.00579613	0.00205348	0.00197184	0.00207877	0.00261352	0.000903091	0.00537623	0.00414291	0	0.00502048	0.00439946	0.00296661	0.00691176	0.00594455	0.0028574	0.00507702	0.00403611	0.00075387	0.00395718	0.0055283	0	0.00825452	0.00415591	0.00126502	0.00405944	0.00210931	0.0075874	0	0.000187505	0.0105132
ACTRT1	0.000217017	0	0	9.0467e-05	0.00240134	0.000702638	0.000404041	0.000666846	0.000524356	0	5.2455e-05	0	0	0	5.96303e-05	0	0	0	0	0.000504086	0.000284957	0	0	0	0	0	0	0.000439258	0	0.000519933	0	0.000273847	0.000147981	0	0	0	0.000447743	0.000194623	0	0	0.000265052	0.000258424	0	0	0	0	0	0
SMARCA1	0.334091	0.29451	0.206392	0.325281	0.290798	0.279857	0.329419	0.272227	0.177804	0.186769	0.202489	0.24825	0.247938	0.268843	0.200417	0.254266	0.194635	0.265014	0.266061	0.25851	0.246103	0.155412	0.211077	0.166299	0.218734	0.273916	0.150704	0.386547	0.454281	0.32909	0.31566	0.298727	0.210172	0.214045	0.319147	0.200006	0.22557	0.275216	0	0.263365	0.241371	0.326024	0.3598	0.335349	0.274113	0.152162	0.135753	0.321723
OCRL	0.209754	0.198898	0.146255	0.224559	0.181959	0.229332	0.240804	0.213161	0.127223	0.143338	0.139886	0.151303	0.17111	0.156857	0.124307	0.142741	0.265506	0.151389	0.226438	0.160065	0.15785	0.117512	0.149957	0.105126	0.153977	0.180002	0.213599	0.292659	0.29241	0.244192	0.293064	0.18376	0.169348	0.162863	0.182022	0.12714	0.148373	0.195115	0	0.172839	0.137182	0.204815	0.23619	0.278813	0.221544	0.100019	0.0650015	0.282511
APLN	0.000889347	0.0019318	0.000500115	0.000838277	0.00019834	0.00115337	0.00097475	0.000463687	0.000654166	0.000654055	0.0011142	0.000192275	0.000786043	0.000386961	0.000438797	0.000729642	0	0	0.000852917	0.00083625	0.000868345	0.00047337	0	7.54642e-05	0.00192166	0.00100309	0	0.000109648	0.00221564	0.000808979	0.00294068	0.000363261	0.000751072	0	0	0.000235302	0.000504446	0.000340997	0	0	0.000122397	0.000326856	0.000820727	0	0.000415605	0.00510064	0.000134361	0.000392169
XPNPEP2	0.00282986	0.00371491	0.00334076	0.0129001	0.00682275	0.00455469	0.0036873	0.00331602	0.00345033	0.000499627	0.00263088	0.00155998	0.00281149	0.00394947	0.00307429	0.00519496	0	0.00291712	0.00180893	0.00233544	0.00256924	0.00249298	0.00225365	0.002904	0.00268617	0.00209879	0	0.00139168	0.0110154	0.00421753	0.00381746	0.00197252	0.00268455	0.00185728	0.00137119	0.00197376	0.00249064	0.00225048	0	0.00329186	0.00323517	0.00463685	0.00485709	0.00194322	0.00371511	0.00252145	0.000760949	0.00504662
SASH3	0.00118406	0.00243114	0.00174926	0.00469194	0.00536431	0.00384894	0.00365846	0.00522433	0.00347422	0.000766559	0.00130338	0.00192679	0.00101056	0.00450326	0.00172105	0.00322262	0	0.00338024	0.00326459	0.0022018	0.00218695	0.00343804	0	0.00185314	0.000528789	0.00260096	0	0.000488594	0.00642897	0.00201206	0.00190394	0.00481519	0.00287041	0.0034694	0	0.000356371	0.00349506	0.00201655	0	0.00288659	0.00353829	0.0031488	0.00393531	0.000895123	0.000912023	0.00510044	0.00135353	0.00323665
ZDHHC9	0.116487	0.107077	0.0851073	0.157722	0.137297	0.136293	0.12236	0.125424	0.0892099	0.0787031	0.0876188	0.0875679	0.0872918	0.0949075	0.0937823	0.0999268	0.125965	0.120236	0.111964	0.103675	0.120898	0.0683271	0.0863726	0.0794992	0.0795129	0.0979508	0.126684	0.154474	0.132289	0.141593	0.10423	0.1237	0.0896653	0.0990934	0.0747238	0.0804497	0.0847085	0.0974314	0	0.097677	0.0869808	0.0873932	0.119668	0.120101	0.115465	0.0552406	0.0416723	0.111126
UTP14A	0.112517	0.110093	0.0897752	0.124671	0.111511	0.0871612	0.0913037	0.104964	0.0909684	0.0703174	0.0712867	0.0924486	0.118243	0.140502	0.108617	0.132793	0.0514914	0.118533	0.1089	0.105445	0.120978	0.0821146	0.0953673	0.0832866	0.0675383	0.089645	0.0341082	0.0918272	0.145013	0.0949372	0.113623	0.129302	0.0977281	0.0867903	0.0936363	0.093931	0.0770282	0.108065	0	0.0982918	0.11765	0.102333	0.15931	0.0967132	0.0800539	0.0578088	0.0536019	0.0577777
BCORL1	0.0669561	0.0715416	0.0635534	0.0636703	0.0709484	0.0700853	0.0685479	0.0850588	0.0710879	0.0454489	0.0500239	0.0520483	0.0737703	0.077184	0.0676927	0.0687788	0	0.0748707	0.0754498	0.0790101	0.0551941	0.0692576	0.0762037	0.0550132	0.0553051	0.0739666	0.0175414	0.094696	0.0976783	0.0778691	0.08516	0.10643	0.0585554	0.0640272	0.0654216	0.0648408	0.056363	0.0619808	0	0.0964908	0.0670154	0.0637637	0.11169	0.0614162	0.0686123	0.0647957	0.0572321	0.102379
ELF4	0.00385516	0.00428083	0.00431257	0.0115408	0.00543236	0.00439832	0.00216474	0.00219458	0.00286306	0.00189541	0.00100603	0.00141804	0.000951653	0.00450498	0.00317535	0.00251292	0	0.00456598	0.00310906	0.0018891	0.00358204	0.00197439	0.00124333	0.00281267	0.00423126	0.00216968	0	0.00471557	0.0122719	0.00609576	0.00374468	0.00460815	0.0033148	0.0029188	0.0033199	0.00364464	0.00330727	0.00101981	0	0.0048773	0.00471296	0.00212571	0.00435108	0.00239741	0.00309367	0.0018625	0.00206457	0.00775195
AIFM1	0.106552	0.112357	0.0882097	0.135855	0.109186	0.115409	0.0793259	0.126507	0.0813343	0.0793283	0.0754291	0.0834195	0.107498	0.116209	0.080401	0.111104	0.197569	0.113311	0.115393	0.0960069	0.0909889	0.0690122	0.096428	0.0733261	0.079148	0.0962527	0.0239601	0.128825	0.186185	0.106613	0.101747	0.116885	0.099959	0.091404	0.123253	0.0845317	0.0903647	0.107686	0	0.101775	0.102235	0.11169	0.122856	0.0976997	0.098631	0.0546314	0.0480154	0.0602584
RAB33A	0.0274635	0.0328701	0.0302001	0.0671472	0.0441146	0.0421055	0.0640588	0.0467193	0.0512915	0.0265823	0.025083	0.0229249	0.0354197	0.0555414	0.0444728	0.0532695	0.272772	0.0510315	0.0676057	0.0342767	0.0409365	0.0294764	0.0399565	0.0499781	0.0272383	0.0326997	0.0153956	0.0448503	0.0764207	0.0376733	0.0547717	0.0570681	0.031465	0.0531135	0.0135309	0.0296364	0.0541489	0.0406255	0	0.0367629	0.0519741	0.0284119	0.056919	0.0348893	0.0549411	0.0358424	0.0177922	0.066219
ZNF280C	0.142073	0.161109	0.128999	0.190556	0.181062	0.152663	0.077226	0.163088	0.127947	0.110044	0.129734	0.122947	0.144821	0.145134	0.102451	0.192892	0.67646	0.157487	0.139876	0.141912	0.139164	0.104247	0.0915607	0.0986355	0.103481	0.149523	0.0874561	0.166639	0.221413	0.196237	0.158515	0.135363	0.119863	0.132598	0.145811	0.109476	0.111387	0.121465	0	0.142351	0.138651	0.134752	0.207678	0.113421	0.127307	0.0821134	0.0794545	0.0390024
SLC25A14	0.101246	0.0954793	0.0847206	0.150745	0.139408	0.128858	0.0958644	0.119926	0.0920194	0.0742612	0.0912543	0.0821891	0.0937481	0.128245	0.0839196	0.100456	0	0.109177	0.130368	0.0933851	0.117912	0.0618022	0.079511	0.0780415	0.0991055	0.0966703	0.019396	0.134141	0.163469	0.123955	0.122174	0.109427	0.0838503	0.0860133	0.087105	0.0772216	0.100847	0.105495	0	0.102592	0.0933873	0.0938042	0.138852	0.132739	0.107198	0.0547146	0.0402837	0.0686487
RBMX2	0.123921	0.125589	0.080457	0.101665	0.104454	0.118445	0.0798551	0.147153	0.0983732	0.0587947	0.0926139	0.0849412	0.136626	0.153618	0.118174	0.1271	0.328996	0.135421	0.0992992	0.125575	0.112822	0.0889143	0.0706774	0.0785298	0.0943253	0.103341	0.0858911	0.115416	0.143396	0.103273	0.0976838	0.1207	0.11107	0.0708397	0.0863753	0.0840458	0.0791433	0.105606	0	0.0734793	0.0975375	0.0830902	0.123965	0.107984	0.106528	0.0395111	0.0578852	0.120245
ENOX2	0.208533	0.207082	0.165095	0.233522	0.177536	0.191981	0.0820294	0.184261	0.134576	0.14652	0.169456	0.1695	0.18534	0.208478	0.160796	0.179771	0.339524	0.188134	0.166033	0.199356	0.170945	0.111178	0.204578	0.116012	0.151959	0.178314	0.174901	0.208969	0.210937	0.262842	0.208432	0.148375	0.175941	0.135908	0.195108	0.128417	0.127199	0.165218	0	0.135685	0.149664	0.176262	0.204002	0.186298	0.116094	0.126537	0.10433	0.149675
ARHGAP36	0	0.000339573	3.4054e-05	0.000455526	0	0.000324181	0.000491528	0.000704591	4.4152e-05	0.0010063	0	0.000370183	0.00118425	0.000331	0	0.000744682	0	0.000364288	0	0	0	7.89248e-05	0	0	4.32353e-05	0	0	0	0.00169964	0.000481392	0.000876388	0.000698911	0.00107067	0	0	0.000131367	0	0	0	0.000971237	0.0001782	0.00122748	0	0	0	0	0	0.00303181
IGSF1	0.0207669	0.0313166	0.0374938	0.0375105	0.027228	0.0287606	0.0164164	0.021449	0.0174706	0.0188306	0.0211819	0.025516	0.0204781	0.0273085	0.0274822	0.0229423	0	0.0253432	0.0258108	0.0187344	0.0214681	0.0311233	0.0100928	0.0206568	0.0135185	0.0255601	0	0.0305942	0.0418945	0.0351145	0.0239696	0.0229514	0.0242763	0.0181395	0.0211603	0.0225586	0.0211562	0.0270652	0	0.0239058	0.0200828	0.020734	0.0237688	0.0184314	0.0129447	0.00493185	0.0123255	0.00914616
STK26	0.00796405	0.00630062	0.00539151	0.0100806	0.00823651	0.0113902	0.00416883	0.00788419	0.0038407	0.00645012	0.00776307	0.00365638	0.00884484	0.00462611	0.00366704	0.00731462	0	0.00409159	0.0102912	0.0100739	0.00649934	0.00452494	0.0137756	0.00379858	0.0129062	0.00756874	0	0.00725002	0.00447697	0.00648987	0.0033791	0.00277674	0.00363817	0.0039836	0.00144762	0.0041536	0.00493696	0.00224104	0	0.00612098	0.00365512	0.00338765	0.00836003	0.0141873	0.00616715	0	0.00360673	0.0156046
FRMD7	0.000791753	0.00197828	0.000822253	0.00162258	0.00132627	0.00101569	0.000187246	0.000273488	0.000277337	0.000195216	0.000158326	0	0.00109121	0.0014012	0.000714497	0.00102713	0	0.000327363	8.57404e-05	0.000506883	0.000311585	0.000485088	0	0.000460608	0.00111182	0.000351195	0	0.00231628	0.00282257	0.000558168	0.000235218	0.000118603	0.000364609	0.000168935	0	1.15306e-05	0.000410363	0.000360536	0	0	0.000358745	0.000332203	0.000491834	0	0.000208512	0	0	0
RAP2C	0.0249245	0.0230772	0.0243444	0.0553045	0.028802	0.0421655	0.0415521	0.033567	0.0231871	0.0230127	0.0396409	0.0215046	0.0373104	0.02188	0.0167898	0.0278831	0	0.0192584	0.0408293	0.0236176	0.0258252	0.0218894	0.0260335	0.0218561	0.0286665	0.0248889	0.035846	0.0526589	0.0457902	0.0279629	0.0317291	0.0266962	0.019672	0.0331452	0.0166016	0.0199306	0.021046	0.0268701	0	0.034192	0.0235087	0.0197941	0.0271506	0.0391193	0.0233868	0.0216613	0.0154718	0.0286386
MBNL3	0.11547	0.109233	0.0676032	0.105592	0.0699658	0.0636874	0.00595667	0.00699342	0.0130116	0.00272358	0.00472041	0.00192969	0.00272762	0.0171181	0.00562662	0.0114434	0	0.0132894	0.00976755	0.00594372	0.00693783	0.00670065	0.00556399	0.0105239	0.10641	0.127443	0.0541221	0.0842018	0.105377	0.0735379	0.0127549	0.0100981	0.00377996	0.0133647	0	0.00330903	0.00438272	0.00390122	0	0.00392673	0.00889503	0.00220648	0.0126562	0.00530986	0.00306895	0.00961027	0.00355217	0.00099089
HS6ST2	0.255758	0.267133	0.252232	0.374497	0.349007	0.331571	0.193351	0.260947	0.248539	0.266426	0.218378	0.263681	0.279219	0.256192	0.263972	0.251982	0	0.256092	0.28214	0.316733	0.271415	0.229391	0.270506	0.194408	0.242887	0.250334	0.164085	0.310135	0.267693	0.317789	0.212748	0.186593	0.238256	0.20352	0.259115	0.301015	0.214162	0.236668	0	0.31986	0.283113	0.224071	0.228125	0.275493	0.20834	0.131407	0.224608	0.237632
USP26	0.00730687	0.003015	0.00491538	0.0149896	0.00780187	0.00435512	0.00121359	0.00335842	0.00248441	0.000400503	0.00149173	0.00221959	0.00163161	0.00205813	0.00244665	0.00473562	0	0.00509319	0.00310956	0.00201437	0.00283882	0.00334912	0.00115583	0.00582487	0.00300221	0.00160489	0.0175414	0.00556665	0.010714	0.00383505	0.0023984	0.00530582	0.00171329	0.00214316	0.000775448	0.00176915	0.00299599	0.00219625	0	0.00242141	0.00339083	0.00365492	0.00408001	0.00289235	0.00311191	0.000428035	0.00271263	0.00210022
GPC4	0.111483	0.0884375	0.0822759	0.0934452	0.0980648	0.108456	0.0738167	0.0683408	0.0677605	0.0600031	0.0612425	0.0645095	0.0663049	0.0559479	0.0442241	0.0878843	0	0.0552221	0.0860296	0.0791212	0.043498	0.0440586	0.0497921	0.0467919	0.0857573	0.0991339	0.0427798	0.137887	0.10705	0.136505	0.123025	0.057537	0.0650695	0.0723344	0.0596546	0.0490599	0.0673196	0.0716768	0	0.0856707	0.0833914	0.0780095	0.0926334	0.0972989	0.0714874	0.0960888	0.0446723	0.0362151
GPC3	0.0156342	0.0263428	0.0307587	0.0704638	0.0492375	0.0339461	0.0140619	0.0202499	0.0276093	0.0118102	0.0151892	0.0117664	0.00898332	0.0628235	0.0167607	0.0452508	0	0.0262479	0.029441	0.0177449	0.0224922	0.0311045	0.0152802	0.0298434	0.0130116	0.0189063	0.00286794	0.0301919	0.0855797	0.0349943	0.0239786	0.035855	0.0194868	0.033915	0.028511	0.0139297	0.0210909	0.0196201	0	0.024872	0.0310192	0.0175773	0.0635212	0.00843047	0.0124213	0.0115094	0.0123334	0.0342531
CCDC160	0.00120586	0.0034437	0.00145499	0.0018935	0.00184903	0.00116753	0.000728484	0.00115112	0.00108858	0.000666437	0.000699078	0.000534455	0.000633308	0.000117069	0.000821783	0.000565834	0	0.00196418	0.0025658	0.00132881	0.000598038	0.000335149	0.00218718	0.00173701	0.000536571	0.00201549	0.00958133	0.00174273	0.00192548	0.00353983	0.00431371	0.00121217	0.000832897	0.00162129	0	0.000259352	0.00144385	0.000807573	0	0.001432	0.000749422	0.000412739	0.00303896	0.000983755	0.00163943	0.00103916	0.0011343	0
PHF6	0.18757	0.211792	0.168242	0.287137	0.235612	0.233962	0.266373	0.19533	0.152406	0.134751	0.150169	0.147216	0.166874	0.192791	0.121357	0.177057	0.514189	0.170132	0.214759	0.157549	0.181532	0.138201	0.115575	0.125179	0.174127	0.177233	0.164855	0.283229	0.387474	0.239687	0.213316	0.23999	0.159545	0.192933	0.185558	0.123658	0.208354	0.195152	0	0.202648	0.15933	0.225275	0.270352	0.235803	0.188735	0.118117	0.0791851	0.227627
HPRT1	0.405059	0.405749	0.262782	0.537982	0.44359	0.417153	0.332752	0.380287	0.24311	0.247728	0.271811	0.359446	0.428322	0.321652	0.294076	0.343998	0.953475	0.365689	0.337439	0.334279	0.345047	0.178651	0.461414	0.210307	0.259524	0.358592	0.34159	0.595498	0.613732	0.512744	0.511994	0.31956	0.317702	0.28321	0.466084	0.269225	0.236557	0.402417	0	0.378662	0.332401	0.456429	0.426462	0.518665	0.365506	0.186742	0.190674	0.343844
PLAC1	0.0159701	0.0187567	0.0254027	0.0512473	0.0351744	0.0215159	0.011058	0.0138733	0.0216835	0.0118121	0.00706202	0.01214	0.0125507	0.0272212	0.0114848	0.02917	0.165262	0.024245	0.0149484	0.0127523	0.019656	0.0333193	0.00572568	0.0154845	0.0117174	0.0219503	0.176327	0.0225714	0.0660394	0.0283209	0.0220659	0.0773465	0.0154171	0.0200737	0.0149119	0.0135162	0.0188707	0.0107552	0	0.0169021	0.0223789	0.0220793	0.0447656	0.0216225	0.0114714	0.0259633	0.0115104	0.0244604
FAM122B	0.122234	0.123274	0.103184	0.18472	0.162606	0.168342	0.144426	0.153224	0.120241	0.0811764	0.0991181	0.0986969	0.122135	0.146418	0.0908994	0.143992	0.485594	0.12804	0.151053	0.120055	0.135435	0.0769402	0.0755378	0.0965871	0.122525	0.123254	0.067802	0.170824	0.194271	0.160729	0.146422	0.156301	0.111575	0.0966715	0.0909793	0.0754156	0.101581	0.120465	0	0.139339	0.116455	0.113817	0.181781	0.134733	0.110083	0.0663166	0.0538484	0.0817053
FAM122C	0.116549	0.105982	0.0749745	0.152129	0.1146	0.110114	0.0509727	0.112259	0.0963038	0.0632825	0.0768106	0.0861015	0.0961299	0.103245	0.0824912	0.0933191	0	0.101467	0.104321	0.0952447	0.0962206	0.0703829	0.104892	0.0796549	0.0712262	0.113819	0.0952115	0.114265	0.139508	0.133693	0.0942146	0.10135	0.0899133	0.076925	0.0811496	0.0751322	0.0699423	0.113794	0	0.102232	0.0987376	0.0914176	0.196297	0.0861524	0.0782337	0.0368672	0.0479247	0.0570418
MOSPD1	0.0688295	0.077426	0.0628352	0.0821742	0.0849487	0.0918594	0.0866668	0.0966081	0.0689658	0.0516034	0.0581565	0.0482247	0.0646288	0.0792207	0.0597656	0.068409	0	0.0798775	0.100439	0.0583514	0.0821598	0.0516547	0.0344212	0.0522664	0.0573696	0.0631437	0.0232418	0.111305	0.0932981	0.098558	0.073388	0.0811801	0.0671912	0.0833175	0.0384112	0.0461071	0.103552	0.107433	0	0.077438	0.0709784	0.0700136	0.112345	0.0687181	0.0761603	0.044843	0.0299189	0.0548281
SMIM10	0.00210916	0.00160667	0.00332488	0.00198119	0.00178583	0.00155478	0.00423573	0.00431885	0.00197683	0.00247506	0.00249464	0.00281883	0.000361121	0.00404677	0.00270803	0.00186521	0	0.00194926	0.00486962	0.00124998	0.0010921	0.0034161	0.00301892	0.00254123	0.00174901	0.00208904	0	0.00170271	0.00197206	0.00249774	0.00167975	0.00132386	0.00208803	0.00341826	0.000830158	0.0009208	0.003702	0.00439384	0	0.00161026	0.00221376	0.00255528	0.00324001	0.00129296	0.00276326	0.0019127	0.000758487	0
RTL8B	0.00895859	0.00673957	0.00758035	0.0111044	0.00851841	0.0180962	0.0192823	0.00937753	0.00632169	0.00712324	0.012628	0.00785274	0.00525671	0.00534115	0.00369732	0.00500712	0	0.00516485	0.0175164	0.00554075	0.00659823	0.0094026	0.00393264	0.00589707	0.0104687	0.0096536	0.0423754	0.0194989	0.0156315	0.0077917	0.0140798	0.00816567	0.00974503	0.00901877	0.00672109	0.0040606	0.0127754	0.00769046	0	0.0085913	0.00528567	0.00867733	0.00849425	0.0155995	0.010598	0.0137994	0.00111864	0.0133931
RTL8C	0.21589	0.169817	0.16059	0.272581	0.206106	0.278058	0.354248	0.291569	0.161211	0.169606	0.263683	0.120148	0.219968	0.185434	0.112753	0.18926	0.265824	0.146217	0.335885	0.145897	0.195794	0.136537	0.137462	0.135485	0.274261	0.231088	0.177222	0.352149	0.357856	0.164116	0.305502	0.19397	0.191658	0.196822	0.131731	0.107856	0.205951	0.261605	0	0.215572	0.148904	0.199976	0.167672	0.368096	0.295976	0.120192	0.0298824	0.220219
RTL8A	0.0545266	0.0472886	0.0568843	0.0971443	0.0662185	0.0678064	0.150558	0.112745	0.0555843	0.0308873	0.0530453	0.0207185	0.0612249	0.0706547	0.0318353	0.0740612	0	0.0434738	0.111812	0.0317863	0.0538366	0.0399238	0.021444	0.039164	0.0757847	0.0485216	0.0647706	0.115653	0.11814	0.0639905	0.0823106	0.08496	0.0500892	0.0652865	0.020252	0.0226873	0.0792485	0.0985412	0	0.0855647	0.0397927	0.0545913	0.0740663	0.0622003	0.0762886	0.0272325	0.00979635	0.0565277
SMIM10L2B	0.0996731	0.0895616	0.0781986	0.0889588	0.0791573	0.113163	0.0956935	0.122366	0.0786164	0.0714121	0.114585	0.079231	0.0864043	0.0862951	0.0533488	0.079681	0	0.0604229	0.121021	0.078105	0.0835469	0.0518571	0.077404	0.0518922	0.120636	0.125381	0	0.118214	0.113793	0.0786853	0.123644	0.0943753	0.0879874	0.0751955	0.0853697	0.056643	0.0642066	0.0785189	0	0.0834804	0.0655359	0.0768652	0.0930879	0.1327	0.0858995	0.0577409	0.0238953	0.0832678
CT55	0.0078725	0.018818	0.0103601	0.0226144	0.00315317	0.00538098	0.000490925	0.000758125	0.00227069	0.000208842	3.40192e-05	0.010259	0.000215923	0.00687636	0.0100513	0.0116653	0	0.00199407	0.00649022	0.00641031	0.00150795	0.00271758	0.00282527	0.00160743	0.00524174	0.0101632	0	0.0019834	0.0202414	0.00792811	0.00127105	0.0037157	0.00776446	0.00142694	0.00108208	0.00807049	0.00527771	0.00372975	0	0.0215388	0.0112111	0.00092705	0.00353436	0.00911882	0.000857357	0.00368302	0.000210883	0
ZNF75D	0.25643	0.237755	0.165403	0.205623	0.215137	0.197864	0.125923	0.204557	0.155615	0.180872	0.174167	0.196704	0.238561	0.187562	0.192789	0.186067	0.342003	0.215171	0.155084	0.171294	0.15997	0.176925	0.181151	0.169051	0.147127	0.185421	0.121623	0.220867	0.172681	0.215153	0.241859	0.18168	0.158451	0.161787	0.228607	0.173982	0.133887	0.204961	0	0.257555	0.183839	0.149711	0.19557	0.186372	0.153157	0.0856248	0.125035	0.127025
ZNF449	0.138701	0.113261	0.104468	0.144239	0.131133	0.132394	0.0463651	0.124869	0.107478	0.0686978	0.116967	0.112598	0.140916	0.139421	0.098157	0.138161	0.161374	0.145427	0.13713	0.107529	0.108428	0.0784384	0.0987512	0.0812386	0.0900651	0.116456	0.0574628	0.0744277	0.120581	0.113142	0.0776698	0.117809	0.0745585	0.0560713	0.101361	0.0772275	0.04941	0.0626249	0	0.132882	0.12853	0.119084	0.150836	0.0524052	0.044485	0.0484367	0.0603132	0.0264146
SMIM10L2A	0.0839856	0.0935454	0.0763777	0.111134	0.104367	0.126996	0.11471	0.109615	0.0834015	0.0697183	0.128583	0.0837523	0.0914064	0.0847261	0.0540697	0.0865587	0	0.0655933	0.144537	0.0800781	0.0758674	0.0616	0.081524	0.0505192	0.118113	0.111525	0.141494	0.135717	0.126872	0.0988416	0.134156	0.113554	0.0829046	0.0772726	0.0636233	0.0560004	0.0723284	0.0814425	0	0.0912485	0.0746017	0.0802449	0.0910157	0.136939	0.0768623	0.0679506	0.0256779	0.0947409
INTS6L	0.407539	0.309288	0.251604	0.4194	0.301599	0.332809	0.186683	0.324561	0.215924	0.213978	0.264766	0.237918	0.260892	0.346914	0.280846	0.300919	0.277182	0.328111	0.330948	0.285159	0.290221	0.239548	0.212713	0.199253	0.222656	0.310589	0.233245	0.342237	0.443832	0.365419	0.255831	0.335354	0.269299	0.221665	0.271026	0.199752	0.181937	0.243762	0	0.359768	0.254304	0.278889	0.366895	0.292087	0.272319	0.146477	0.120385	0.184452
SAGE1	0.00112018	0.000221179	0.000803014	0.00323144	0.0016805	0.00106047	8.30855e-05	0.000183242	0.000522939	0.000251978	0.000679039	0.000445928	0	0.00110919	0.000296097	0.000671038	0	4.88917e-05	0.000482179	0.000367083	0.000171585	0.000101645	0	0.000363468	0.000349147	0.000122903	0	0.000813223	0.00192294	0.00115537	0	0.000500415	0.000524832	0.000380872	0	5.76467e-05	0.000388666	0	0	7.72252e-05	0.000458669	0	0.000769401	0	0	0.000495878	0	0
MMGT1	0.0452918	0.0384809	0.0399787	0.0745826	0.0506718	0.0680395	0.0845391	0.0731601	0.0398968	0.033162	0.0442129	0.0241835	0.0426709	0.0493039	0.0237367	0.0477543	0.0514914	0.0345741	0.088353	0.0351534	0.0439763	0.0388032	0.0397812	0.0304636	0.0507152	0.04711	0.0423754	0.0592516	0.0900283	0.0403771	0.05599	0.0599277	0.037201	0.0615829	0.0545253	0.030573	0.0613262	0.0448819	0	0.0458993	0.0387614	0.0385818	0.041658	0.0738601	0.058781	0.0247174	0.0153114	0.0740707
SLC9A6	0.336988	0.323282	0.215866	0.365395	0.325741	0.411279	0.355917	0.323166	0.197781	0.211994	0.265611	0.270813	0.323231	0.247846	0.190195	0.246453	0.161374	0.245009	0.318231	0.259941	0.252518	0.173741	0.267649	0.160279	0.292535	0.324187	0.514205	0.533674	0.52006	0.398749	0.39088	0.282312	0.268659	0.247682	0.296138	0.212545	0.216208	0.299364	0	0.278015	0.224776	0.332675	0.324265	0.425828	0.331806	0.155137	0.0994344	0.294467
FHL1	0.344146	0.353996	0.24479	0.487172	0.415828	0.374858	0.360426	0.345273	0.235038	0.204362	0.233523	0.252052	0.351968	0.321227	0.268451	0.350562	0.571473	0.340416	0.336454	0.290404	0.311439	0.173527	0.259164	0.18843	0.241956	0.281529	0.510552	0.511983	0.529006	0.430762	0.396421	0.314867	0.27091	0.248017	0.249337	0.221389	0.220971	0.32429	0	0.322494	0.312185	0.335832	0.425405	0.364872	0.312759	0.161742	0.1397	0.350651
MAP7D3	0.00692765	0.0189183	0.01127	0.0223288	0.0154888	0.0146321	0.0119496	0.0168588	0.0149852	0.00820922	0.00705651	0.00514227	0.024277	0.0222091	0.00750612	0.0116779	0	0.0111601	0.0224061	0.0112196	0.0138532	0.00770241	0.00653994	0.0105123	0.00679187	0.00521788	0	0.0116361	0.0122402	0.0211615	0.00935852	0.00917141	0.00916349	0.0152412	0.00728387	0.00617654	0.00813717	0.013068	0	0.0105149	0.015469	0.00822634	0.0216551	0.0112304	0.00950439	0.0106786	0.00338605	0.00574047
ADGRG4	0.00180589	0.0029761	0.00317402	0.00436866	0.0032543	0.00252063	0.000644465	0.0035125	0.00223599	0.00151805	0.00159188	0.00421321	0.00231029	0.00288365	0.0023322	0.00304476	0	0.00281505	0.00388116	0.00275705	0.00269031	0.00176029	0	0.00126628	0.00185474	0.00315049	0	0.00305521	0.00591865	0.00353348	0.000501415	0.00355391	0.0021312	0.0033726	0.00324484	0.0013013	0.00112374	0.00107322	0	0.00197285	0.00207271	0.00403447	0.00298914	0.00262369	0.000607326	0.00451569	0.0012716	0.01283
HTATSF1	0.102507	0.103033	0.0799899	0.0941665	0.0785642	0.119647	0.154454	0.131464	0.0740174	0.0777859	0.110955	0.064915	0.0896927	0.104302	0.0624505	0.0808391	0.165262	0.0697451	0.140396	0.0617775	0.0778757	0.0756338	0.108543	0.071186	0.120304	0.104697	0.00286794	0.111209	0.133201	0.0714378	0.139803	0.105285	0.0795363	0.0998783	0.0836286	0.0642547	0.0942465	0.0923609	0	0.102336	0.0583288	0.0804295	0.0794609	0.129938	0.131501	0.0614651	0.0205527	0.149536
VGLL1	0.000293482	0.000156362	0.000364364	0.000402216	0.000909213	0.000841478	0	0.000106386	4.95338e-05	0.000713502	0	0	0	0	0.000206928	0	0	0.000147652	0.000302339	0.000674562	0.000167224	0.000132298	0	0	0.000169089	0	0	0.000274087	0.000978706	0	0	0.00138982	8.48777e-05	0.000511691	0	4.7107e-05	3.10315e-05	0	0	0.000388716	0.00129343	0	0.00119101	0	0	0	0.000231771	0
ARHGEF6	0.144898	0.123228	0.102932	0.146479	0.123169	0.135928	0.0969275	0.133194	0.0865954	0.0905987	0.0727377	0.102012	0.118341	0.129425	0.10789	0.109809	0.161374	0.116942	0.123572	0.0928224	0.12104	0.121869	0.111393	0.097578	0.0752011	0.107399	0.0635719	0.181347	0.174833	0.180615	0.175366	0.149513	0.134687	0.109559	0.141707	0.0983068	0.137706	0.142347	0	0.132461	0.105538	0.15921	0.211934	0.126552	0.162739	0.11651	0.0670483	0.166617
RBMX	0.272887	0.273652	0.220499	0.394997	0.328031	0.294455	0.263453	0.29431	0.218523	0.175073	0.188738	0.195062	0.247091	0.32447	0.219142	0.297127	0.301209	0.27087	0.296301	0.239006	0.258668	0.171383	0.183215	0.194965	0.187886	0.223273	0.322115	0.371556	0.443398	0.342759	0.318985	0.285715	0.23389	0.252062	0.22351	0.193101	0.201999	0.256557	0	0.260651	0.253549	0.281119	0.33572	0.279759	0.22671	0.143989	0.132141	0.244167
ZIC3	0	0	0.000387274	0	0	0	0.00209697	0.000680271	6.5313e-05	0	0	0.000262017	0	0	0	0	0	0	0	0	0.000776495	0	0	0	0.000335915	0	0	0	0.00119186	0	0	0	0.000302541	0.000776064	0	0	5.54347e-05	0.000815152	0	0	0	0	0	0	0	0	0	0
FGF13	0.436173	0.356999	0.350513	0.464158	0.415477	0.474451	0.352039	0.390645	0.256758	0.321698	0.317358	0.350483	0.360943	0.327109	0.351912	0.323829	0.472204	0.397319	0.379038	0.400864	0.370898	0.393783	0.351816	0.283266	0.329221	0.522834	0.504461	0.574202	0.515619	0.424842	0.459493	0.439835	0.354169	0.369344	0.369669	0.33792	0.324602	0.309434	0	0.429225	0.351664	0.43509	0.381458	0.43246	0.480407	0.23522	0.177265	0.411676
F9	0.000144035	0.0011064	0.000739976	0.0044205	0.00162154	0.00180884	0.000110639	4.01208e-05	0.000600286	4.14868e-05	8.04947e-05	0.000667422	0.000350746	0.000383076	0.000347969	0.00128904	0	0.000492296	0.00134246	0	0.000514202	0.000285228	0	0.000512327	0.00227229	0.000375844	0	0.000727569	0.00158065	0.000312207	0.00059261	0.000425718	0.000169577	0.000846992	0	0.000369553	0.000624785	0.000249438	0	0.000464354	0.00110547	0.000598358	0.00122621	0	0.00065463	0	0	0
MCF2	0.168574	0.162862	0.127425	0.232914	0.217501	0.204631	0.169493	0.180169	0.109097	0.111547	0.110519	0.105348	0.141044	0.142586	0.11319	0.137311	0.11301	0.135107	0.168846	0.139105	0.159171	0.101235	0.0919487	0.086162	0.137828	0.142382	0.122487	0.224983	0.276974	0.180506	0.170198	0.146855	0.137906	0.151885	0.104413	0.103246	0.158781	0.157514	0	0.163326	0.127225	0.14798	0.179194	0.186866	0.186264	0.0546407	0.0610686	0.104041
ATP11C	0.0302362	0.0227424	0.0312065	0.0575655	0.0419305	0.046483	0.0146557	0.0241392	0.0214918	0.0265668	0.0169277	0.0201182	0.0219289	0.0246749	0.0273663	0.0219054	0	0.025037	0.0255594	0.0285504	0.0221395	0.0361542	0.0248104	0.018769	0.0355832	0.0595119	0	0.0309652	0.0683653	0.0342477	0.0132545	0.0560533	0.0285783	0.0249501	0.0170094	0.0242826	0.0357701	0.021142	0	0.0832147	0.0211073	0.0211902	0.0246539	0.0184287	0.0243699	0.0147395	0.0254272	0.0180307
SOX3	2.86454e-05	0	0.000179764	0	0	4.73904e-05	0	0	2.37123e-05	0.000259246	0	0	0	0.000194168	0	0.000193069	0	8.2509e-05	0.000520902	0	0	0	0	0	0	0	0	0	0.000151725	0.000368993	0.0012953	0.000200354	0	0	0	0	0.00022028	0	0	0	0.000297096	0.000130066	0	0	0	0	0	0
CDR1	0.0135925	0.0154647	0.021344	0.0615891	0.0412844	0.0239099	0.0204381	0.0180451	0.0148753	0.0165499	0.0158173	0.0193208	0.00232004	0.0120216	0.00221515	0.013352	0	0.00858912	0.0200529	0.00866818	0.0136456	0.0311006	0.00414471	0.0329503	0.00720965	0.00724617	0	0.037567	0.0723849	0.0456249	0.019515	0.0236592	0.0184555	0.0523633	0.0125043	0.020824	0.0075994	0.00278084	0	0.0136507	0.0122679	0.0132761	0.0357989	0.00969257	0.0111041	0.0191755	0.0163609	0.0163579
LDOC1	0.0615777	0.038417	0.0588236	0.0742739	0.0541805	0.0839055	0.138693	0.112805	0.056661	0.0424317	0.0688437	0.032187	0.0608564	0.0961717	0.0449185	0.0663724	0	0.0412044	0.135005	0.036795	0.0684659	0.0420215	0.0344309	0.0416338	0.082883	0.0589763	0	0.104988	0.110479	0.0566817	0.109486	0.0851997	0.0562309	0.0615117	0.0339147	0.0296866	0.091637	0.0830484	0	0.0933499	0.0414561	0.0801017	0.0678728	0.101831	0.0888295	0.0339214	0.00813317	0.0813194
MAGEC3	0.169935	0.0101814	0.0883166	0.0910975	0.116973	0.10445	0.0737988	0.0900673	0.0684324	0.0955825	0.0861573	0.117258	0.110916	0.0750858	0.0550285	0.074192	0	0.0998351	0.0946575	0.0418602	0.0834366	0.0854321	0.126031	0.0311558	0.0417521	0.0972571	0.140472	0.108546	0.0955913	0.0837995	0.163024	0.106364	0.00664539	0.0884864	0.137437	0.0880864	0.00429311	0.0926957	0	0.0937944	0.085774	0.131114	0.141863	0.112244	0.0959594	0.0891089	0.0601115	0.186801
MAGEC1	0.000117831	0	0.000146462	0	0	0.000284127	0	0	3.69981e-05	0.000230136	5.70807e-05	0.000267866	0	0	0.000157727	0	0	0.000204799	3.91576e-05	0	0	4.64658e-05	0	0	0	0	0	0.00117985	0	0	0.00126596	0	0	0.000356035	0.000934897	2.18422e-05	0	0.000476388	0	0	0.000141505	3.17546e-05	0	0	0.000164026	0.000726815	0	0.00149026
SPANXN3	0.0013506	0.000358221	0.000210361	0	0.00167237	0.000799816	0.000590407	0.000315546	0.000624573	0	0.00145474	0.00072861	0	0	0.00191342	0.000406794	0	0.00194789	0.000396491	0.00114697	0.000256953	0.00289575	0	0.00372194	0.000143037	0.000178247	0	0.000261764	0.000196115	8.98768e-05	0.00053013	0.00211227	0.000837855	0.000703681	0.00336696	0.00129456	0.00015317	0	0	0.00155366	0.000716692	0	0.00189493	0	0	0	0.000934643	0
SLITRK4	0.372505	0.311774	0.268055	0.34114	0.325722	0.408709	0.389143	0.330241	0.215962	0.241227	0.269492	0.239819	0.295025	0.274673	0.153978	0.228305	0.413645	0.217674	0.38145	0.244866	0.261595	0.205991	0.243024	0.168839	0.304135	0.335087	0.463073	0.560927	0.490333	0.362818	0.428506	0.319232	0.252005	0.29487	0.279378	0.211723	0.262628	0.314052	0	0.368248	0.213708	0.316826	0.306395	0.400352	0.383141	0.181124	0.0961233	0.36495
SLITRK2	0.121408	0.0989776	0.116169	0.230317	0.194174	0.196018	0.175069	0.152637	0.115634	0.0952344	0.112703	0.107215	0.160277	0.142513	0.0767726	0.140734	0.181454	0.113616	0.212231	0.106226	0.11632	0.0898169	0.0984136	0.107002	0.143873	0.128734	0.145292	0.197036	0.283715	0.161208	0.136028	0.154129	0.0964827	0.159356	0.110805	0.0875665	0.118001	0.127767	0	0.188063	0.122878	0.125965	0.138221	0.160173	0.121857	0.0480036	0.0596445	0.183517
FMR1	0.247382	0.214785	0.170724	0.290943	0.246981	0.270003	0.243764	0.223726	0.156117	0.156303	0.175447	0.185345	0.233821	0.204807	0.142404	0.205127	0.161374	0.216858	0.24961	0.186016	0.201483	0.134402	0.192248	0.12551	0.199603	0.221373	0.167799	0.343466	0.385347	0.27455	0.274012	0.22309	0.175428	0.191751	0.242344	0.146423	0.180884	0.210762	0	0.23585	0.164336	0.244276	0.245667	0.241576	0.214081	0.122924	0.085491	0.225
FMR1NB	0.00462441	0.00413094	0.00633178	0.0145785	0.00880093	0.00345717	0.00503789	0.00563652	0.00402456	0.00153336	0.00276813	0.00454265	0.00408434	0.00395123	0.00441056	0.00750216	0	0.0061294	0.0050305	0.0041132	0.00284781	0.00496326	0.00575134	0.00770743	0.00183152	0.00323073	0	0.00351535	0.0171314	0.00755044	0.00612674	0.00610926	0.00529342	0.00594724	0.00611733	0.00232449	0.00353489	0.00690182	0	0.00693056	0.00880038	0.00484638	0.00660189	0.00529918	0.00476185	0.00444301	0.00346077	0.0128899
AFF2	0.363843	0.376468	0.299015	0.4269	0.404762	0.389928	0.282243	0.313878	0.268288	0.281839	0.271403	0.368062	0.297912	0.287503	0.238827	0.25959	0.657501	0.266018	0.362675	0.295378	0.300795	0.268104	0.421717	0.245332	0.317494	0.378184	0.272276	0.403302	0.365626	0.471071	0.492878	0.29137	0.369364	0.266458	0.52725	0.283439	0.292095	0.452768	0	0.398584	0.2998	0.494189	0.442202	0.458448	0.332865	0.263285	0.197201	0.253224
IDS	0.429001	0.414924	0.237588	0.520211	0.41795	0.490302	0.225816	0.330149	0.234199	0.303244	0.32924	0.395237	0.433587	0.334298	0.283798	0.328732	1.01833	0.353732	0.29046	0.357236	0.352112	0.233707	0.374535	0.20984	0.274349	0.408491	0.306527	0.675342	0.556828	0.460907	0.554682	0.321052	0.325211	0.346089	0.446104	0.316103	0.222323	0.354752	0	0.404203	0.353404	0.482362	0.410952	0.541185	0.39285	0.167673	0.156758	0.291984
AC244197.3	0.00333743	0.000900116	0.000761169	0.00200231	0.00210159	0.000703915	0.000515557	0.00334092	0.00131854	0.000974283	0.000629174	0.00184124	0.00191018	0.00228906	0.000578743	0.000389404	0	0.000455022	0.00146859	0.00133034	0.00112537	0.000704796	0.00241987	0.00163615	0.000631461	0.00127078	0	0.00100096	0.00121098	0.001187	0.00187966	0.0011713	0.00100999	0.000636501	0	0.000502612	0.000641997	0	0	0.000595291	9.17739e-05	0.003566	0.000546482	0.00115452	0.000625204	0	0.000187302	0
CXorf40A	0.00379385	0.00505121	0.0023491	0.00650986	0.00371168	0.00375039	0.00742779	0.0101212	0.00526798	0.00239135	0.00756586	0.00256827	0.0052788	0.01338	0.00677255	0.00616876	0	0.0065539	0.0118312	0.00489222	0.0055588	0.00388772	0.0069395	0.00539997	0.00394307	0.00336419	0	0.00524282	0.0056716	0.00286405	0.0036847	0.00880813	0.00392356	0.00790809	0.00338864	0.00585678	0.0100535	0.00826913	0	0.00425649	0.0037123	0.00392805	0.00484629	0.00794399	0.00354782	0.0074459	0.00176013	0.00526144
TMEM185A	0.125255	0.103772	0.104797	0.163284	0.131416	0.140262	0.166922	0.14951	0.133418	0.10079	0.0882054	0.0902112	0.128098	0.192193	0.103373	0.173985	0.486948	0.142041	0.147731	0.119775	0.125161	0.111886	0.116356	0.10914	0.0875019	0.110293	0.139839	0.165917	0.193912	0.141056	0.136334	0.171975	0.11574	0.132917	0.118539	0.110541	0.13941	0.126326	0	0.155098	0.120422	0.121697	0.172493	0.123942	0.1243	0.0942511	0.0672373	0.16833
MAGEA11	0.000518289	0.000121514	0.000912987	0.00067385	0.000219499	0.000477805	0.000217112	0.000280655	0.000187693	8.09211e-05	8.23668e-05	0.000182643	0	0	0.000114723	0	0	0.000867385	6.57485e-05	0.000412852	0.000571084	0	0	0	0	0.00111956	0	0	0.00019834	8.11275e-05	0	0.000836452	0.000126509	0.000215864	0	0.000230805	0.000457972	0	0	0.00110303	0.00011535	0	0.00058721	0	0	0	0	0
HSFX1	0.000339748	0	0.00034048	0.000354705	0.000673346	6.56151e-05	0.000466554	0.000777836	0.000176119	0.000163802	0	0.000182298	0	0.000991411	0.00195936	0.000235281	0	0.000942137	0.00070327	0.000230204	0.000347749	0.000763088	0.00237049	0	0	0.00163745	0	0	0.000639554	0.000475234	0	0.000164733	0.00015611	0	0	6.59543e-05	0.000539587	0.000490958	0	0	0.000888596	0.000337932	0.000525846	0	0.000673116	0	7.92726e-05	0
CXorf40B	0.00507103	0.00473491	0.00356467	0.010216	0.00487334	0.0047346	0.00595569	0.0136639	0.014299	0.00348898	0.00613505	0.00302148	0.00917104	0.0429514	0.0127827	0.017114	0	0.0245223	0.0180564	0.00855949	0.0142323	0.0104055	0.000833398	0.0152687	0.00288343	0.00277525	0	0.00304026	0.013338	0.00265416	0.00617481	0.0263891	0.00713238	0.0122783	0.00894809	0.00833696	0.0136356	0.00536108	0	0.00738586	0.0107739	0.0098734	0.0204375	0.00154803	0.00468598	0.00710704	0.00484118	0.00469808
MAMLD1	0.286458	0.315425	0.208866	0.353983	0.338131	0.274042	0.298732	0.299629	0.22077	0.184181	0.227689	0.320495	0.344773	0.251157	0.272738	0.273805	0.612146	0.321307	0.240453	0.288907	0.26209	0.202713	0.372439	0.205319	0.208945	0.288132	0.231041	0.312942	0.220119	0.317479	0.341176	0.205235	0.259723	0.202312	0.274748	0.269349	0.17809	0.254907	0	0.285783	0.252389	0.227956	0.279673	0.330553	0.232916	0.297268	0.170149	0.725303
MTM1	0.312209	0.310297	0.234982	0.380087	0.34024	0.326139	0.287348	0.302775	0.221873	0.221536	0.216902	0.270068	0.29489	0.275078	0.230891	0.303163	0.409732	0.268099	0.29202	0.2794	0.272781	0.18069	0.285447	0.19948	0.233579	0.278189	0.316501	0.435653	0.463222	0.412451	0.353388	0.302402	0.275594	0.261576	0.34447	0.221228	0.24188	0.311964	0	0.322786	0.264777	0.369804	0.349304	0.394665	0.303195	0.175649	0.1629	0.26709
MTMR1	0.395523	0.352745	0.248254	0.391075	0.341755	0.358622	0.29429	0.34127	0.244765	0.237996	0.263759	0.331544	0.417754	0.308953	0.277495	0.326077	0.543464	0.349981	0.31554	0.323205	0.307358	0.195712	0.312191	0.207432	0.265296	0.321996	0.175398	0.455343	0.375108	0.452441	0.439748	0.289429	0.289456	0.25474	0.345012	0.249536	0.229304	0.337267	0	0.322286	0.296539	0.361507	0.389024	0.34479	0.290088	0.223922	0.170776	0.206024
CD99L2	0.301659	0.279652	0.256256	0.371925	0.297811	0.351231	0.290546	0.344893	0.227083	0.212796	0.235659	0.263773	0.254329	0.347459	0.250433	0.30921	0	0.319612	0.347714	0.286057	0.303626	0.222211	0.23254	0.208296	0.235756	0.251722	0.24014	0.368988	0.47754	0.354287	0.371981	0.317403	0.2969	0.257023	0.315556	0.232051	0.272872	0.281019	0	0.333005	0.275324	0.338874	0.369953	0.333814	0.33058	0.172324	0.147912	0.217524
HMGB3	0.0226437	0.0153768	0.0181895	0.0217351	0.0126395	0.0272368	0.0168973	0.0285897	0.0186573	0.00986575	0.0179129	0.0110626	0.0112514	0.0307329	0.00999987	0.0229771	0	0.0189015	0.036391	0.0130207	0.0167887	0.0181653	0.00818046	0.0109419	0.0234256	0.020753	0	0.0239708	0.03618	0.0165404	0.0223083	0.0260697	0.0151956	0.0121148	0.0118448	0.00853734	0.0137472	0.014799	0	0.0195681	0.0141414	0.0195814	0.0234777	0.0226949	0.024558	0.0197673	0.00367656	0.00400693
VMA21	0.142518	0.124857	0.0984348	0.174088	0.165317	0.20182	0.202797	0.150306	0.0980907	0.105882	0.138095	0.0947523	0.136992	0.0898705	0.0570397	0.0964991	0.250939	0.0843234	0.199527	0.0891941	0.11914	0.0754616	0.115333	0.0631667	0.164755	0.156102	0.0713551	0.238972	0.188162	0.130337	0.181844	0.121778	0.099132	0.128515	0.120784	0.0695083	0.111197	0.139605	0	0.103984	0.0761145	0.0906299	0.102014	0.211852	0.182945	0.0793825	0.0222702	0.228336
PASD1	0.00226872	0.00238394	0.00394361	0.0106072	0.00721272	0.0030542	0.00411963	0.00194302	0.00504823	0.00120195	0.000704143	0.0024336	0.00219411	0.00739894	0.00346478	0.00458214	0	0.00478153	0.00495547	0.00310068	0.00259728	0.00401827	0.000708883	0.00286844	0.00431773	0.00151497	0	0.0038004	0.0123844	0.00439036	0.0044442	0.00400131	0.00394786	0.00505958	0.000373816	0.00269555	0.00293227	0.00212094	0	0.0015157	0.00408905	0.00323468	0.00922864	0.00263049	0.00273641	0.00287729	0.00271844	0.0119909
PRRG3	0.108791	0.102056	0.113864	0.156131	0.154451	0.121895	0.136837	0.151542	0.134345	0.0854386	0.100373	0.0965617	0.129888	0.176798	0.123382	0.152645	0	0.144248	0.150549	0.116193	0.130105	0.117373	0.0955222	0.126271	0.108105	0.103214	0.0536717	0.165426	0.215314	0.133326	0.137265	0.179204	0.122479	0.120148	0.103624	0.0953035	0.117448	0.122839	0	0.143733	0.145712	0.131042	0.184274	0.146988	0.138316	0.0730269	0.0624024	0.147187
FATE1	0.00240378	0.00256743	0.00249319	0.00343811	0.00286869	0.00317969	0.00217175	0.0014421	0.00357217	0.000542645	0.00130351	0.000210009	0.00101446	0.00430047	0.00327464	0.00227971	0	0.00222321	0.00357355	0.00441081	0.00264865	0.00497283	0.00344506	0.000902449	0.00135347	0.00236473	0	0.00525793	0.00546355	0.00299976	0.00152239	0.00276792	0.00218968	0.00196681	0.00247062	0.000718436	0.00406962	0.00250294	0	0.0057281	0.00209468	0.00363865	0.00530038	0.00170423	0.0037396	0.00139205	0	0.0217959
GABRE	0.000605332	0.000501042	0.000776719	0.00130556	0.000547323	0.00056632	0.00232907	0.00127738	0.000718228	6.1536e-05	9.37124e-05	0.00116599	0.000352246	0.000102145	0.000526543	0.000280672	0	0.000294257	0.000585514	0.000188004	0.000450769	4.97842e-05	0	6.34186e-05	0.000224722	7.59649e-05	0	0.000835447	0.00126431	0.000479338	0	0.00183713	0.00054145	0.000125343	0.00253214	0.000495099	0.000348606	0.000309173	0	0	0.000111797	0.000596978	0.000666203	0	0.000300721	0	9.22691e-05	0
MAGEA10	0.000473691	0	0.000181312	7.37299e-05	0.000301513	0	0.000712577	9.0713e-05	0.00016772	0.000137175	1.323e-05	0.00064188	0	0.000867313	0.000193579	0.000379424	0	0	0.000222072	3.8328e-05	0	7.53614e-05	0.00200645	0	0	0	0	0	0	0	0	0.000692431	0.000153514	0.000158665	0	0	0.000130712	0.000365284	0	0.000360886	0.000144192	0	0.000309054	0.000414993	0.000154223	0	0	0
GABRA3	0.375099	0.39393	0.292904	0.467021	0.441723	0.417481	0.370549	0.338805	0.274542	0.280373	0.287217	0.410367	0.451956	0.301925	0.285485	0.355771	0.90753	0.302561	0.345934	0.337566	0.335177	0.20845	0.405345	0.229509	0.296708	0.371126	0.449128	0.514602	0.49188	0.511487	0.523913	0.307925	0.337789	0.319184	0.439202	0.291013	0.275406	0.390192	0	0.379368	0.331759	0.446656	0.440361	0.46025	0.337264	0.223896	0.199451	0.271991
GABRQ	0.000141588	0.000525659	0.00116645	0.00179213	0.00150128	0.00148983	0.000989499	0.00111106	0.00115986	0.000448636	0.000437317	8.43858e-05	0.000196039	0	0.000351163	0	0	0.000726041	0.00108023	0	0.000337555	0	0	0.000448442	0.00316124	0.00177598	0	0.000496017	0.00186084	0.000856374	0.00282773	0.000298342	0.00104744	0.000781483	0	0.000650381	0.00120672	0	0	0.00223955	4.22905e-05	0.000281002	0.00192426	0	0	0.0217359	0.00212578	0
CETN2	0.0480394	0.0355104	0.0373968	0.0597132	0.0499315	0.0660372	0.0949854	0.0769052	0.0380905	0.0391479	0.0564805	0.0307245	0.0338508	0.0413751	0.021076	0.0359158	0	0.0282034	0.0945147	0.0312651	0.0433081	0.029907	0.0348069	0.0320443	0.0842361	0.0532398	0.0173142	0.0784036	0.0916888	0.0397013	0.0564179	0.0445516	0.038578	0.0446706	0.0304726	0.0210493	0.0501416	0.0613782	0	0.0359376	0.0253485	0.040294	0.0509871	0.0952506	0.0568511	0.0387964	0.00854946	0.104283
NSDHL	0.0265583	0.0258282	0.0222011	0.0367384	0.0370993	0.0219815	0.0263813	0.0353487	0.0240159	0.0213031	0.0274374	0.0206538	0.0275876	0.0247287	0.0366792	0.0279248	0	0.0299409	0.0364936	0.0340339	0.0253153	0.0228376	0.0154646	0.0213286	0.0241382	0.0197168	0	0.0262463	0.0535131	0.023223	0.0308192	0.030155	0.0300191	0.0250749	0.0196097	0.0180095	0.0207467	0.0252078	0	0.0283571	0.0250104	0.0223559	0.0359225	0.0339329	0.0363927	0.0161281	0.0116051	0.0197678
ZNF185	0.0138035	0.0139563	0.0128079	0.0200619	0.0134723	0.0105961	0.00932135	0.0174143	0.0111876	0.00657846	0.01131	0.0091929	0.0108516	0.0182639	0.0143334	0.0165565	0	0.0124743	0.00934651	0.0131515	0.0101679	0.0101075	0.0107632	0.0114184	0.00770791	0.00767727	0.062946	0.0164189	0.0161846	0.0119465	0.0110788	0.020064	0.013802	0.0168807	0.0106631	0.00955559	0.0106546	0.0178737	0	0.00992642	0.0121762	0.0165538	0.0229269	0.00439939	0.0115238	0.00502707	0.00686078	0.0127864
PNMA5	0.0861208	0.119679	0.0688953	0.107774	0.120218	0.077995	0.10315	0.113421	0.135345	0.0652128	0.0794605	0.070892	0.104355	0.157987	0.0856688	0.149988	0.263585	0.121779	0.102856	0.11203	0.0941801	0.0606565	0.0514043	0.101727	0.0758981	0.0942319	0.163625	0.0907669	0.130049	0.136033	0.101233	0.122467	0.113733	0.0972826	0.0356153	0.0833976	0.0634749	0.075339	0	0.0809737	0.120185	0.0756934	0.187347	0.128549	0.0853414	0.0239412	0.0554048	0.110511
PNMA3	0.353058	0.37502	0.194694	0.371132	0.348533	0.363384	0.189903	0.36143	0.236463	0.183681	0.21937	0.253471	0.364645	0.313329	0.27561	0.30712	0.0514914	0.347221	0.316562	0.328549	0.294194	0.168253	0.188446	0.182077	0.246737	0.337793	0.218709	0.320427	0.417117	0.47398	0.321727	0.29813	0.284911	0.167672	0.234286	0.251798	0.191141	0.261139	0	0.27101	0.305008	0.332545	0.365375	0.31839	0.247858	0.13843	0.1537	0.109343
PNMA6A	0.0936299	0.0773749	0.0742144	0.0936044	0.0855894	0.0936608	0.125526	0.118555	0.0848393	0.0425829	0.0902708	0.0362827	0.0629583	0.112206	0.0538854	0.0725735	0	0.0882968	0.140746	0.057994	0.0804953	0.0609432	0.0542408	0.0531772	0.0964837	0.0829602	0.276545	0.128262	0.135838	0.0863922	0.105501	0.105253	0.0647818	0.0661572	0.0408011	0.04487	0.0866608	0.0882777	0	0.0855754	0.0463305	0.0795583	0.126398	0.129675	0.103609	0.0291613	0.0247177	0.0421699
PNMA6F	0.11989	0.0310264	0.0231593	0.0231128	0.0137375	0.0217197	0.0504634	0.0477708	0.0167893	0.0161812	0.00789378	0.0175987	0.00769199	0.0102911	0.00994571	0.00978268	0.27345	0.010278	0.042212	0.0098622	0.0890794	0.0157944	0.0193922	0.0113787	0.0208131	0.0360463	0.0677195	0.192501	0.0362395	0.028803	0.0320502	0.00803607	0.0144358	0.0744828	0.0712672	0.0142966	0.00665234	0.0149249	0	0.128255	0.0126663	0.0322903	0.117935	0.102075	0.0319101	0.0082935	0.00370371	0.0436399
ZNF275	0.0336504	0.0443723	0.0240661	0.056238	0.0682933	0.0525021	0.0674788	0.0378423	0.0313019	0.0321951	0.0278149	0.023433	0.0414958	0.0232143	0.0251586	0.0280517	0	0.0194674	0.0461368	0.0328569	0.0383102	0.020939	0.0233455	0.0235428	0.0370466	0.0283044	0	0.0762812	0.048806	0.0398326	0.0345156	0.0337053	0.0219886	0.0152289	0.0312644	0.0263848	0.0141495	0.020441	0	0.0466048	0.030674	0.0298267	0.0262858	0.0308806	0.0345353	0.0104799	0.0107271	0.119698
ZFP92	0.00848378	0.00795048	0.00923208	0.0142058	0.0134277	0.016908	0.0262943	0.0157373	0.0106721	0.00998533	0.00965813	0.00732052	0.00982439	0.00891715	0.010866	0.00758603	0	0.00875045	0.0183382	0.0075148	0.0117271	0.0079695	0.00407305	0.00816103	0.0128907	0.0101338	0	0.0222009	0.0169868	0.0124945	0.0148478	0.0163068	0.00912861	0.0118925	0.00992196	0.0101122	0.0140976	0.0124077	0	0.0147046	0.00999582	0.00862313	0.0122705	0.0143641	0.0175604	0.00324104	0.00358785	0.0234483
TREX2	0.000905859	0.000124588	8.78138e-05	0.000301297	0.000188995	0.000193905	0.00140665	0.000432773	0.000106014	3.15438e-05	0.000464884	0.000901952	0.00196427	0.00106936	0.000284592	0.000893134	0	0.000334026	0	0.000111944	0.000320099	5.10575e-05	0	8.61387e-05	5.03234e-05	0.000219698	0	0	0.000432341	0.00112133	0.00129723	0.000382024	0.000559152	0.000146381	0	0	0.00105465	0	0	0.000196898	0.00130885	0.000435671	0.00181703	0.000759407	0.000728198	0	0.000368836	0
HAUS7	0.0017846	0.00138395	0.0016564	0.00187356	0.000730175	0.00099698	0.0028135	0.00120914	0.00136864	0.000725959	0.000606596	0.000360812	0.00274112	0.00110287	0.0020463	0.00252087	0	0.00355974	0.00138483	0.000997054	0.000995434	0.001351	0.000952454	0.00421313	0.00104069	0.00186712	0	0.000433866	0.00086993	0.00233743	0.0059131	0.00111614	0.000697104	0.000635698	0	0.00140582	0.00222947	0.00114323	0	0.000654214	0.00172452	0.00061405	0.00188228	0.00210672	0.00266227	0.000549772	0.00180597	0.0542809
BGN	0.0021439	0.000337366	0.000915918	0.00198713	0.00134112	0.00179726	0.00290516	0.00274513	0.00124675	0.000901138	0.000725983	0.000518787	0.00135024	0.00132173	0.00139635	0.000863346	0	0.00154216	0.00134431	0.00039256	0.000849517	0.00124757	0	0.00447135	0.00465865	0.000821562	0	0.00331901	0.00383451	0.000250761	0.00372533	0.00137974	0.00185671	0.000977752	0.00130804	0.000992791	0.00184645	0.000687934	0	0.00122113	0.000574586	0.00232668	0.00117071	0.00395142	0.00148928	0	0.000281162	0.00519223
ATP2B3	0.190879	0.183044	0.155536	0.197394	0.197107	0.223717	0.300647	0.252661	0.147937	0.162749	0.167314	0.170601	0.22434	0.148344	0.152837	0.15352	0.558018	0.152844	0.220536	0.152721	0.178555	0.135334	0.1897	0.116785	0.188614	0.160027	0.177479	0.294718	0.257328	0.213198	0.291706	0.18289	0.194429	0.196972	0.153416	0.158061	0.190054	0.249315	0	0.198115	0.16222	0.216103	0.175343	0.253935	0.209176	0.118307	0.0917072	0.367189
CCNQ	0.0468267	0.0532177	0.0482483	0.0634002	0.0511466	0.050761	0.057386	0.0677914	0.0526269	0.0227011	0.0445599	0.0329764	0.0462046	0.0826238	0.0465601	0.054527	0	0.0516485	0.0856526	0.0425938	0.0514007	0.0399049	0.0226354	0.0408256	0.042489	0.0409349	0.0498051	0.0682905	0.11796	0.0567247	0.0490578	0.072773	0.0485348	0.047323	0.0321347	0.0361867	0.0622184	0.0423731	0	0.0571993	0.0500844	0.053477	0.0714532	0.0601872	0.048286	0.0354845	0.0159516	0.0534831
DUSP9	0.0199553	0.0249457	0.0164513	0.0238576	0.0492943	0.0264963	0.0458034	0.0321074	0.0411868	0.0112428	0.012028	0.0153617	0.030945	0.0255052	0.0171924	0.0414594	0.485066	0.0257615	0.0193206	0.0177258	0.0246407	0.0103701	0.0159618	0.0233018	0.0130787	0.0203332	0	0.0282367	0.0213575	0.0454344	0.0369154	0.0385261	0.0271514	0.0251473	0.0120281	0.0246432	0.0160796	0.0200027	0	0.0221921	0.0304068	0.0182604	0.0282333	0.0272095	0.0199596	0.00360005	0.0243576	0.0236166
PNCK	0.298246	0.279597	0.222036	0.466325	0.374316	0.329586	0.377266	0.355926	0.264315	0.204444	0.191767	0.209544	0.275614	0.35305	0.2521	0.346537	0.578097	0.353854	0.349922	0.278543	0.305203	0.165628	0.165536	0.187745	0.231342	0.232523	0.258558	0.405076	0.545472	0.375302	0.400197	0.312492	0.262822	0.312289	0.247972	0.175133	0.276786	0.302869	0	0.293404	0.301949	0.357246	0.418013	0.457426	0.360538	0.125128	0.13417	0.328588
SLC6A8	0.0930144	0.110213	0.0839339	0.132712	0.132248	0.133534	0.227037	0.128914	0.0971584	0.0802308	0.0852854	0.0712016	0.13823	0.0919726	0.0796247	0.0853202	0.396196	0.113533	0.141665	0.106504	0.103984	0.0585949	0.104779	0.0678786	0.0971482	0.118361	0.138002	0.177329	0.121404	0.143019	0.197464	0.117437	0.102389	0.106165	0.0801562	0.0783602	0.113143	0.122221	0	0.100705	0.105334	0.113145	0.107223	0.199281	0.146437	0.0799961	0.0514511	0.296995
BCAP31	0.129804	0.126044	0.11717	0.179952	0.162287	0.159336	0.26392	0.210561	0.137651	0.088472	0.124375	0.0922776	0.125676	0.176476	0.112695	0.126985	0.406225	0.1321	0.229649	0.122095	0.152942	0.0969961	0.165728	0.107045	0.150692	0.131184	0.207823	0.207354	0.221734	0.15366	0.251265	0.168616	0.145108	0.145821	0.119049	0.0909989	0.18299	0.17232	0	0.138027	0.111644	0.137297	0.143265	0.300475	0.216654	0.103001	0.0497505	0.286457
ABCD1	0.00712904	0.0107857	0.00668089	0.0105495	0.0130636	0.0111916	0.00535717	0.0104279	0.00961083	0.00767928	0.00820414	0.0108214	0.0175717	0.00919713	0.00919723	0.00995913	0	0.0169888	0.00807677	0.0116802	0.00968784	0.00474984	0.00628894	0.00263626	0.00432145	0.0122574	0	0.0062223	0.0062227	0.00830781	0.00982217	0.0087626	0.00746197	0.00337301	0.00947838	0.00544333	0.00550042	0.00569584	0	0.00725781	0.0103923	0.00665972	0.0101818	0.011484	0.0122088	0.00720438	0.0026964	0.0165459
PLXNB3	0	0.000117038	0.000437188	0.00040917	0	0	0	8.49708e-05	0.000226123	0.000212888	0	0	0	0.000790146	0	0.000168196	0	0	0	0.00053709	0	0	0	0.000635697	0	0	0	0	0	0.000217878	0.0007508	0.000818509	0.000410951	0.000381172	0	0.000203908	2.03826e-05	0	0	0.000415563	0	0	0	0	0	0	0	0
SRPK3	0.0226619	0.0265466	0.0107806	0.0144327	0.0189026	0.0218818	0.0334505	0.0241627	0.0163211	0.0103896	0.0107151	0.0162138	0.0193329	0.0300045	0.0280934	0.0262871	0	0.0407882	0.0208743	0.0245651	0.0207225	0.0113712	0.00170747	0.0109954	0.0107799	0.0202667	0	0.0140831	0.0143018	0.0300329	0.0333307	0.014521	0.0183629	0.0105719	0.0101127	0.00988931	0.0251405	0.0283193	0	0.00627482	0.0146202	0.0269205	0.0242441	0.0245705	0.0165215	0	0.00469928	0.0207028
IDH3G	0.0961193	0.0972984	0.0688499	0.119876	0.0796379	0.0923127	0.163653	0.131061	0.06893	0.0480677	0.0775365	0.0656254	0.106309	0.0914547	0.0698982	0.0722056	0.684872	0.076272	0.123876	0.0951963	0.0863718	0.0511706	0.048964	0.0568152	0.0836436	0.0791604	0.00286794	0.131518	0.166225	0.0923018	0.152002	0.0985725	0.0874594	0.0584151	0.0499464	0.0568628	0.0648103	0.0858128	0	0.0747831	0.0600271	0.0947663	0.0804556	0.14957	0.115383	0.0404017	0.0279529	0.0530941
SSR4	0.047758	0.0546145	0.0384733	0.0989645	0.0608043	0.0568165	0.0935467	0.0830778	0.0450831	0.0169275	0.0209273	0.0164051	0.0521212	0.0695822	0.0327158	0.0576137	0	0.0555108	0.0637666	0.0299205	0.0498371	0.0299971	0.0438044	0.0344779	0.0385005	0.0445937	0	0.0573264	0.132157	0.0458896	0.0913512	0.0722363	0.0492856	0.0401726	0.0192967	0.0153558	0.0380993	0.039548	0	0.0592162	0.045148	0.0440158	0.0594773	0.0760769	0.0379054	0.0329771	0.0154902	0.0520716
PDZD4	0.218541	0.233285	0.134098	0.197115	0.188228	0.219416	0.312794	0.278831	0.146268	0.148427	0.159051	0.184311	0.244022	0.137862	0.164863	0.135902	0.0514914	0.137875	0.215837	0.215614	0.177368	0.0925859	0.255606	0.117125	0.193214	0.246279	0.176228	0.310102	0.2002	0.237963	0.366728	0.168614	0.189035	0.125696	0.191204	0.143846	0.150507	0.239263	0	0.175853	0.159225	0.176818	0.173685	0.378391	0.284015	0.0929573	0.0981626	0.29523
L1CAM	0.167156	0.173778	0.152059	0.184896	0.19352	0.18415	0.323714	0.238473	0.149812	0.131402	0.156776	0.111113	0.207235	0.182832	0.169216	0.175524	0.27345	0.186621	0.251275	0.141692	0.172799	0.125755	0.158098	0.117538	0.177862	0.161858	0.158544	0.247138	0.277655	0.185863	0.249064	0.220076	0.174338	0.156513	0.126139	0.117939	0.210704	0.265164	0	0.217461	0.184689	0.200965	0.191517	0.25578	0.222037	0.0836918	0.0919019	0.249848
U52112.2	0.00338548	0.00384001	0.00768179	0.00929923	0.00858144	0.00481739	0.00794833	0.0104587	0.00521443	0.00414954	0.00612472	0.00810432	0.00480727	0.00450975	0.0110081	0.007581	0	0.00636899	0.00503264	0.00393065	0.00637245	0.00218959	0.00311448	0.00864417	0.00457791	0.00383753	0	0.003238	0.00760754	0.00735385	0.00342954	0.00662109	0.00438905	0.00395727	0.00375984	0.00293623	0.00316748	0.00515046	0	0.00407346	0.00637506	0.00455814	0.0104615	0.00279185	0.00629775	0.00256208	0.00799367	0.0879917
ARHGAP4	0.00638959	0.00784667	0.00972288	0.0130092	0.0162727	0.00829236	0.0118183	0.0110745	0.0110225	0.00419036	0.0070663	0.00561757	0.00463413	0.0152018	0.0141776	0.0210972	0.181454	0.0170578	0.00962792	0.0108373	0.0111987	0.00804572	0.00615693	0.0113312	0.00526644	0.00703704	0.0116812	0.00720261	0.0159684	0.00852826	0.00448219	0.0142851	0.00656788	0.0110419	0.00525163	0.00724553	0.0102113	0.00720861	0	0.00941973	0.0200137	0.0135715	0.0187397	0.0104877	0.0119347	0.00653606	0.00984047	0.118009
NAA10	0.000838152	0.0010319	0.000713937	0.00123036	0.00107341	0.000243286	0.000701072	0.0014228	0.000447746	0.000118606	0.000454952	0.00166355	0.00117028	0.00224364	0.000525633	0.000602751	0	0.000867675	0.0027485	0.00265714	0.00276451	0.000569157	0.00409179	0.000912823	0	0.000112951	0	0	0.000933656	0.000410951	0.00317442	0.000668089	0.00157791	0.000814872	0.00122484	0.000100732	0.00121818	0.000348836	0	0.000660323	0.000401275	0.000191237	0.00591282	0.000682411	0.00138194	0.0012225	0.000141977	0
RENBP	0.000955726	0.000788384	0.00159444	0.00325018	0.00258665	0.000651093	0.00586987	0.00263503	0.00201405	0.000969095	0.000528155	0.00173132	0.00138228	0.00264063	0.00340371	0.00427883	0	0.00370223	0.00179916	0.00138731	0.00147653	0.0015405	0	0.000551629	0.000943602	0.00198373	0	0.0011562	0.00422731	0.00284561	0.00212802	0.0049217	0.00253489	0.00241297	0	0.000926845	0.00194073	0.00663478	0	0.0013419	0.0025688	0.000561515	0.0019134	0.00268801	0.00075028	0.000535232	0.00086339	0.00492398
HCFC1	0.0628726	0.06177	0.0626612	0.10605	0.0882888	0.0978385	0.117307	0.097907	0.0757725	0.0515709	0.0567389	0.0368205	0.0606869	0.0659893	0.0588626	0.0609177	0.328996	0.0583836	0.10668	0.0755942	0.0816635	0.0501725	0.0651462	0.0551572	0.0729495	0.0714772	0.0620943	0.0972323	0.12649	0.0619366	0.114205	0.100768	0.0768828	0.0761117	0.0390922	0.0452856	0.0948812	0.0832321	0	0.0907472	0.0665602	0.0805484	0.0604175	0.0970887	0.0999798	0.0373718	0.04218	0.134735
TMEM187	0.0151771	0.0200576	0.0164038	0.0288514	0.0193666	0.0206297	0.0278885	0.0151345	0.0215847	0.0123749	0.0118447	0.011462	0.0257882	0.0286373	0.0222619	0.0243681	0	0.0217636	0.0198336	0.0174758	0.017936	0.0148943	0.0234755	0.0199232	0.0109906	0.0141449	0	0.014434	0.0244864	0.0182584	0.0200324	0.0216453	0.0197736	0.0185392	0.00993505	0.0152992	0.0211972	0.0210674	0	0.0147995	0.0221681	0.0121379	0.0251294	0.0230552	0.0196043	0.00853493	0.0142567	0.0219138
IRAK1	0.0364689	0.0475812	0.0348817	0.0799473	0.0674732	0.053734	0.0461938	0.0566213	0.0568062	0.0279088	0.0331572	0.0186479	0.0421671	0.0629279	0.0569326	0.0634164	0	0.0636778	0.0621152	0.0692645	0.0654322	0.0293887	0.0320416	0.0464294	0.0340965	0.0408123	0	0.0413699	0.073703	0.0423045	0.0433842	0.0557029	0.0401825	0.0306346	0.0202911	0.0465773	0.04452	0.033332	0	0.0361883	0.0610279	0.0310358	0.0675043	0.0533541	0.0538901	0.0353824	0.0276468	0.0447002
MECP2	0.350254	0.354646	0.235983	0.426871	0.367126	0.350452	0.352102	0.351806	0.224461	0.227859	0.23541	0.323962	0.367133	0.301575	0.26387	0.296685	0.312297	0.317217	0.332841	0.318319	0.312309	0.174307	0.375574	0.179951	0.240618	0.301245	0.3201	0.500907	0.437368	0.433882	0.464674	0.305378	0.283046	0.251983	0.325014	0.245614	0.234255	0.346273	0	0.31693	0.294695	0.333772	0.381826	0.417334	0.312195	0.147031	0.129693	0.384988
OPN1LW	0.000417309	0.00024403	0.00104031	0.00243133	0.00241133	0.00118066	0	0.000202861	0.000615378	0.000138804	0.000131873	7.41738e-05	0	0.00111481	0.000220466	0.000974478	0	0.000431981	8.23997e-05	2.39628e-05	0.00063962	0.000105379	0	0	0.000619505	0.000140991	0	0.000763662	0.00221019	0.00233757	0.000329278	0.000600211	0.000250027	0.000988236	0	0.000116401	0.000402627	0.0003215	0	0.00050476	0.00104414	0	0.000687622	0.000603775	0	0.000655562	0.000227577	0
TEX28	0.00154919	0.00303798	0.00271601	0.00663144	0.00675317	0.00214065	0.00192175	0.00264551	0.00267997	0.0013811	0.00149965	0.000912631	0.00235725	0.00207207	0.00221354	0.00417391	0	0.00413355	0.00239005	0.00190892	0.00116069	0.00354405	0.00479182	0.00268015	0.00256162	0.00254222	0.00286794	0.00335846	0.00795134	0.00262445	0.000425531	0.00368053	0.00117763	0.00181869	0	0.00207054	0.0023418	0.00210733	0	0.00178961	0.00150196	0.00166239	0.00199826	0.00236575	0.00100339	0.00146285	0.00203805	0.029934
TKTL1	0.00393489	0.00568392	0.00592757	0.0136953	0.00898029	0.00458306	0.00726852	0.0067338	0.00674158	0.00305938	0.00230592	0.0035766	0.00694692	0.00999617	0.00640451	0.00929979	0	0.00702926	0.00261275	0.00363509	0.00493456	0.00491332	0.00422876	0.0061036	0.0034732	0.00239978	0	0.00458053	0.0156055	0.00559336	0.00612974	0.00719702	0.00746826	0.00419211	0.00449733	0.00453089	0.00576405	0.00289527	0	0.00614417	0.00658587	0.00484605	0.00934893	0.00248938	0.00791037	0.00242326	0.00225951	0.0719308
FLNA	0.108563	0.133461	0.100219	0.184118	0.196695	0.135468	0.166404	0.217023	0.123784	0.100964	0.0846145	0.111302	0.206303	0.141929	0.116854	0.167495	0.359606	0.172796	0.149346	0.218185	0.124716	0.0711809	0.0581021	0.0612161	0.0861005	0.112087	0.245781	0.21332	0.184881	0.244134	0.179094	0.143786	0.152358	0.115882	0.0782831	0.0965363	0.108534	0.160645	0	0.145148	0.181124	0.121551	0.16519	0.192708	0.148746	0.119277	0.114578	0.149814
EMD	0.0616433	0.0810339	0.06907	0.127137	0.108404	0.07209	0.118405	0.128866	0.0893457	0.0555713	0.066125	0.0452827	0.091053	0.119007	0.0681891	0.114378	0.0514914	0.101825	0.11623	0.0675154	0.0980004	0.0594834	0.0354642	0.0718178	0.0792379	0.0580255	0.0754953	0.109287	0.136983	0.0841228	0.086905	0.120828	0.0758102	0.0729797	0.0498329	0.0478822	0.0754236	0.0823198	0	0.0943585	0.0802843	0.0786213	0.132773	0.108766	0.0958045	0.0858827	0.0389804	0.100255
RPL10	0.147364	0.107065	0.186017	0.45821	0.339572	0.274702	0.341972	0.333483	0.243562	0.133133	0.114331	0.0933431	0.199093	0.326645	0.167917	0.360355	0.444538	0.345701	0.346502	0.181724	0.27882	0.195944	0.164003	0.199867	0.0898887	0.128905	0.458625	0.342657	0.486368	0.280405	0.255335	0.300885	0.205955	0.330507	0.116926	0.139641	0.268622	0.15993	0	0.299764	0.296639	0.189398	0.381491	0.245506	0.25748	0.168724	0.0752478	0.266447
DNASE1L1	0.0601205	0.0413753	0.0347482	0.0711091	0.0361729	0.0357194	0.0226005	0.0468713	0.0551856	0.0180909	0.0300352	0.0258797	0.0765718	0.132715	0.05444	0.0619361	0	0.0710099	0.0704319	0.0452835	0.0506535	0.0448433	0.0265677	0.0412055	0.0161275	0.0416395	0	0.0227931	0.0487827	0.0488873	0.0408136	0.0538151	0.0331689	0.0201154	0.035998	0.0257973	0.0413232	0.031623	0	0.0518404	0.0434176	0.040983	0.119889	0.0173452	0.013769	0.023002	0.0258238	0.0282539
TAZ	0.243788	0.280094	0.193843	0.298867	0.250629	0.220202	0.168252	0.28519	0.192578	0.142649	0.142934	0.196597	0.241899	0.320047	0.256794	0.289798	0.40491	0.310071	0.220411	0.262754	0.261264	0.160878	0.213088	0.184602	0.139331	0.198657	0.276595	0.278941	0.335632	0.245244	0.253499	0.275896	0.240957	0.185304	0.219899	0.201861	0.153844	0.217201	0	0.206572	0.248938	0.248972	0.318975	0.191351	0.219812	0.120492	0.109214	0.125206
ATP6AP1	0.182247	0.177597	0.148651	0.197814	0.158646	0.244271	0.317866	0.259033	0.144283	0.119402	0.198793	0.0937046	0.142172	0.190038	0.108545	0.145735	0	0.144493	0.305699	0.146594	0.18469	0.130609	0.119071	0.109871	0.240767	0.196131	0.161432	0.268978	0.350346	0.15158	0.22413	0.215547	0.1624	0.198981	0.0953541	0.111588	0.198017	0.170477	0	0.171584	0.127082	0.215882	0.167671	0.303921	0.284754	0.12531	0.0405908	0.248941
GDI1	0.374148	0.351689	0.219797	0.430539	0.381283	0.419307	0.343573	0.399796	0.218639	0.261578	0.322557	0.291408	0.41447	0.268492	0.223937	0.277714	0.385353	0.261011	0.356772	0.29668	0.311335	0.155902	0.300775	0.148239	0.285347	0.349438	0.419331	0.576422	0.510387	0.426342	0.533372	0.285075	0.288337	0.257269	0.36431	0.21726	0.246123	0.424465	0	0.310945	0.246758	0.400017	0.346711	0.536792	0.375551	0.177181	0.0979094	0.309757
FAM50A	0.0966403	0.121441	0.0739893	0.188954	0.136645	0.105636	0.122526	0.149359	0.0944728	0.0420773	0.0706607	0.0618654	0.120376	0.15613	0.102297	0.143154	0.11301	0.146237	0.0976813	0.0784423	0.0937232	0.0598689	0.11238	0.0791897	0.0969072	0.0886515	0.256286	0.125895	0.174124	0.105806	0.14375	0.119353	0.101921	0.0693632	0.0911649	0.0745297	0.092466	0.102635	0	0.0854189	0.0947425	0.0970345	0.132022	0.138053	0.0992397	0.0474757	0.0527796	0.090922
PLXNA3	0.0424658	0.0514759	0.0371545	0.111675	0.138358	0.11113	0.080633	0.11026	0.0754051	0.0328226	0.0639635	0.0296853	0.0853211	0.0698759	0.0553858	0.0681225	0	0.0644506	0.0468114	0.0732977	0.0721601	0.0259812	0.0467892	0.0273032	0.0318186	0.0903281	0.0424021	0.15314	0.0964437	0.217009	0.0720985	0.0710349	0.0960349	0.0255721	0.0451551	0.0630552	0.0786795	0.0737636	0	0.0560492	0.0784547	0.0670466	0.104881	0.120777	0.0840022	0.0155746	0.0512488	0.0449871
LAGE3	0.0331148	0.0366794	0.0588465	0.137581	0.0917525	0.076708	0.159871	0.101279	0.0888173	0.0381413	0.0587653	0.0197945	0.0540325	0.137764	0.0414129	0.0956757	0	0.0711853	0.147903	0.0432831	0.0889256	0.0657114	0.0316808	0.0716647	0.0746544	0.0422161	0.131593	0.080913	0.234518	0.0544808	0.0836949	0.0982812	0.0440917	0.0952675	0.0229634	0.0324849	0.119553	0.0653358	0	0.0790729	0.0715234	0.0626347	0.0780599	0.115367	0.0844074	0.0998814	0.0204822	0.14067
UBL4A	0.0477697	0.0492398	0.0700465	0.0798661	0.0548929	0.077986	0.136022	0.0987981	0.0729071	0.0496191	0.0588908	0.0326714	0.0534931	0.086265	0.0386383	0.0712415	0.272772	0.0577824	0.153036	0.0469904	0.0736769	0.0504113	0.05278	0.0562045	0.0794074	0.0668243	0.0262528	0.103357	0.109867	0.0522819	0.102205	0.0836598	0.044767	0.0823564	0.0493708	0.0291383	0.101481	0.0668771	0	0.0819533	0.0649954	0.0509021	0.0700912	0.105486	0.0822669	0.0332366	0.0170329	0.0984822
SLC10A3	0.0092209	0.0106119	0.00844886	0.0123284	0.0123995	0.0177424	0.014872	0.0181231	0.0116009	0.00808738	0.0098274	0.0100755	0.0124901	0.0139004	0.0109769	0.00676314	0	0.00680814	0.0189595	0.0130485	0.0108738	0.0102291	0.00545694	0.00654067	0.0144885	0.00853149	0	0.0142449	0.0107409	0.0116234	0.0204264	0.0125554	0.00910892	0.00474429	0.0067515	0.00701882	0.0131864	0.0107916	0	0.0170313	0.0108048	0.0074732	0.0119017	0.0106239	0.00945399	0.00892978	0.00296017	0.02591
FAM3A	0.058122	0.0689308	0.0644765	0.0981753	0.0635486	0.0470702	0.0838704	0.0866598	0.0795937	0.049836	0.0442445	0.0311543	0.0631762	0.114194	0.0644047	0.0972132	0	0.0798397	0.103178	0.0601211	0.0705782	0.0570257	0.0486127	0.0652753	0.0583719	0.0620655	0	0.0690706	0.10348	0.0590655	0.0845352	0.0767954	0.0720441	0.0810666	0.0308061	0.0477536	0.0812243	0.0647696	0	0.0742437	0.0678061	0.0605491	0.0849402	0.0919517	0.08203	0.0398778	0.0377041	0.11415
G6PD	0.0344587	0.0212762	0.030365	0.0403008	0.0316101	0.0301246	0.0495348	0.0484349	0.0310526	0.0256841	0.0300586	0.0246401	0.0417873	0.0530438	0.0304565	0.037554	0	0.040638	0.0743294	0.0395366	0.0401843	0.0201825	0.0239626	0.0178906	0.0370989	0.0390762	0.175979	0.0435602	0.0520907	0.0367704	0.066619	0.0357099	0.0413038	0.0278614	0.0209121	0.0221381	0.0376302	0.0419642	0	0.0247463	0.0302598	0.0391687	0.0481539	0.06471	0.0456466	0.0164777	0.0126921	0.0290638
IKBKG	0.0529676	0.0577514	0.0348991	0.0616113	0.0596989	0.0490724	0.0604304	0.0727466	0.0482073	0.0323513	0.0298379	0.0279574	0.0521785	0.0771864	0.0489558	0.0580361	0	0.053039	0.0656554	0.0537898	0.0589399	0.041763	0.0271195	0.0393803	0.0488828	0.0416081	0.0337756	0.0599527	0.0919395	0.0522048	0.0600588	0.0640709	0.0474528	0.0448695	0.0287954	0.0343693	0.0441907	0.0386683	0	0.0455015	0.0477217	0.0462728	0.0790622	0.0542897	0.0421729	0.0292674	0.0291344	0.0411014
GAB3	0.00845055	0.00821665	0.00767673	0.0150906	0.0144748	0.00413629	0.00599371	0.00426927	0.00442754	0.00232197	0.00663288	0.00245827	0.00209686	0.00668186	0.0045213	0.006675	0	0.00454093	0.00355577	0.00514049	0.00229024	0.00285477	0.00234958	0.0025341	0.00468778	0.00275973	0	0.00936866	0.0282471	0.0134564	0.00308335	0.00533288	0.00431811	0.00450772	0.00924634	0.00278944	0.00341712	0.00456682	0	0.00244484	0.00535108	0.00453936	0.00567318	0.00232916	0.00256082	0	0.0058255	0.0105444
DKC1	0.0621227	0.0521227	0.0504187	0.0854042	0.0754147	0.0653268	0.110135	0.0768049	0.0632672	0.0514856	0.0468237	0.0358171	0.0489118	0.0848774	0.043842	0.0765898	0.27345	0.0641366	0.0820193	0.0543268	0.0612537	0.0588731	0.0460238	0.0549037	0.051962	0.0552356	0.11145	0.0863132	0.0980174	0.0648772	0.0805766	0.0950374	0.0593564	0.0671351	0.0353536	0.0385911	0.072254	0.0835247	0	0.065857	0.05147	0.0516625	0.0810924	0.0766801	0.0691624	0.0472199	0.0321685	0.118934
MPP1	0.126073	0.11335	0.0932568	0.116586	0.123121	0.15782	0.199254	0.175753	0.0940245	0.0905159	0.0955505	0.0812433	0.120859	0.125785	0.0990567	0.0994033	0.265506	0.102504	0.149674	0.0806263	0.112957	0.0838707	0.0587611	0.0764496	0.119981	0.113883	0.0282054	0.170768	0.178151	0.107349	0.141812	0.142769	0.10925	0.121168	0.0913844	0.0836629	0.132588	0.148522	0	0.126951	0.0935763	0.114576	0.140014	0.179659	0.141318	0.0449156	0.0374463	0.197168
SMIM9	0.00179066	0.00182216	0.00178202	0.000976685	0.00263241	0.00304904	0.00168081	0.00239485	0.00174396	0.000902147	0.0018962	0.00272459	0.00347073	0.00215963	0.00152437	0.000764553	0	0.00257812	0.00141089	0.00136603	0.000892744	0.00308483	0	0.000732376	0.000982479	0.00204966	0	0.00209699	0.000266472	0.0027917	0.00041415	0.00516454	0.00140128	0.00368042	0.00337194	0.00219727	0.0026765	0.00287676	0	0.0021828	0.00139686	0.00134578	0.00156099	0.00248886	0.00336832	0.00132454	0.000387619	0
F8	0.0928986	0.0842632	0.0784312	0.12935	0.108007	0.0987186	0.0563714	0.103414	0.086898	0.0617276	0.0841898	0.0673688	0.0899339	0.138504	0.0762172	0.111178	0	0.0914071	0.096994	0.0763216	0.0694551	0.0825961	0.0600889	0.099791	0.0601156	0.0791226	0.025161	0.107672	0.12533	0.10564	0.0932155	0.0823992	0.0661974	0.0986662	0.0583579	0.0647626	0.0665802	0.0768895	0	0.0765339	0.0735705	0.0681681	0.107994	0.0735989	0.0715769	0.0613564	0.0414242	0.0648423
F8A1	0.00584385	0.00521843	0.00613336	0.00867768	0.00764611	0.00946404	0.0467024	0.0224585	0.0164408	0.00784759	0.0237459	0.00920909	0.0109759	0.0295332	0.0129939	0.0103604	0	0.00548544	0.0357504	0.0101733	0.0161786	0.010412	0.00385596	0.00737389	0.00841001	0.00770636	0	0.0127011	0.0118493	0.00582799	0.0148532	0.0177627	0.0146879	0.0194681	0.00111203	0.0107564	0.033025	0.0195322	0	0.0132574	0.0081027	0.0120564	0.0109395	0.020052	0.0268365	0.0100405	0.00448285	0.0213953
FUNDC2	0.0595756	0.0588538	0.0613914	0.10819	0.0727909	0.0761768	0.0876746	0.0850775	0.059603	0.0493438	0.0474781	0.0386008	0.0556822	0.0849968	0.062078	0.0658863	0	0.0755462	0.097887	0.0707662	0.0701313	0.0429334	0.0282595	0.0494582	0.0518424	0.0478523	0.0515465	0.0778566	0.113039	0.0666863	0.0749606	0.0732192	0.0611559	0.0584551	0.0480732	0.0455045	0.0807681	0.0523954	0	0.0748446	0.0565502	0.0448517	0.0628105	0.0631452	0.0699842	0.0428504	0.0279568	0.0564624
MTCP1	0.0297573	0.0247136	0.068155	0.221115	0.110221	0.0716407	0.0378674	0.0782194	0.096736	0.0245616	0.0339239	0.0139783	0.0223747	0.152501	0.0315916	0.155493	0	0.116421	0.11994	0.0284951	0.086409	0.091288	0.00396467	0.0972772	0.0129199	0.0139999	0.0153956	0.0501399	0.199784	0.074342	0.013032	0.092409	0.0296793	0.110603	0.00611072	0.0264258	0.0479754	0.02252	0	0.0648163	0.084552	0.0350295	0.185594	0.0121485	0.0202959	0.0557707	0.0369501	0.0195167
BRCC3	0.30461	0.269364	0.18748	0.292219	0.252956	0.257673	0.163311	0.237654	0.178796	0.191888	0.192103	0.243175	0.263733	0.269874	0.202365	0.254698	0	0.270954	0.244194	0.214073	0.217076	0.144297	0.184036	0.14638	0.170887	0.245692	0.219638	0.270929	0.26528	0.27979	0.25963	0.211203	0.198071	0.192537	0.25881	0.182793	0.158927	0.230139	0	0.25082	0.220616	0.229333	0.295426	0.196394	0.202341	0.123244	0.106237	0.171832
VBP1	0.0943639	0.0941773	0.0812293	0.130463	0.111744	0.11884	0.136692	0.13625	0.0837918	0.0612663	0.0871865	0.0574532	0.0717996	0.11879	0.0563546	0.0995248	0.11301	0.0865969	0.138649	0.0742454	0.0942439	0.0606476	0.0603207	0.0676491	0.0845605	0.0659783	0.0563267	0.117242	0.174327	0.0814078	0.104373	0.103481	0.0645603	0.0904514	0.0611794	0.0582286	0.0921875	0.108299	0	0.0804549	0.0754821	0.071265	0.118375	0.0812813	0.085814	0.051583	0.0414739	0.0941313
RAB39B	0.0682306	0.0680387	0.0569277	0.0713334	0.0520324	0.075309	0.132135	0.0901162	0.0495441	0.0543039	0.0867101	0.0562679	0.0631872	0.0499346	0.0362894	0.0500109	0.0514914	0.0435384	0.0971084	0.0444726	0.0598825	0.0486057	0.0483754	0.0381152	0.0831951	0.074779	0.0434526	0.105183	0.0851871	0.0562872	0.0966135	0.0807875	0.0539226	0.0731761	0.0686568	0.04351	0.0695599	0.0641602	0	0.076915	0.0394378	0.0524156	0.0501824	0.116016	0.0748592	0.0381351	0.0201892	0.159564
CLIC2	0.0841807	0.0961154	0.0509578	0.103643	0.0791522	0.0935321	0.0410887	0.0914801	0.0602524	0.0712419	0.048414	0.0952215	0.102978	0.065377	0.0700653	0.0680499	0.181454	0.0788165	0.0726994	0.0600287	0.0553229	0.0620077	0.0926196	0.0426309	0.0683278	0.0786168	0.114235	0.0966014	0.0767456	0.093766	0.0634419	0.0358233	0.0742348	0.0796643	0.0870437	0.068699	0.0553641	0.0812137	0	0.0884487	0.0695201	0.091372	0.0820651	0.083131	0.0481847	0.0390363	0.0454068	0.121526
F8A3	6.83526e-05	0	0.000801648	0.00168567	0	0.00074817	0	0.000220026	0	0.00599939	0.000353474	0.000173694	0	0	6.41987e-05	0	0	0.000169965	0.000593742	0.000506255	0.00216599	0.000193958	0.00153804	0.00785051	0.000664452	0	0	0	0.000283477	0	0.0024602	0.00171458	2.50804e-05	0.001226	0	0	0	0.00159674	0	0	0.000279223	0	0	0	0.00161377	0.000659931	0.00173801	0.00721358
TMLHE	0.194318	0.172341	0.142447	0.276559	0.199164	0.203465	0.180399	0.169831	0.133187	0.142789	0.133357	0.161187	0.182924	0.15788	0.141156	0.177613	0	0.173811	0.165748	0.154909	0.162608	0.12313	0.151966	0.135871	0.13146	0.158932	0.213185	0.244972	0.251946	0.211761	0.19447	0.162083	0.154043	0.167755	0.1697	0.135392	0.131759	0.173227	0	0.171315	0.151249	0.184085	0.184894	0.192879	0.176286	0.138608	0.0970579	0.139215
SPRY3	0.0374242	0.0453213	0.0308734	0.032956	0.0533989	0.0538263	0.048931	0.0347938	0.0360479	0.0370116	0.03278	0.0302082	0.0465215	0.0256965	0.0228791	0.0261292	0	0.025808	0.0448167	0.0369025	0.0307673	0.018113	0.0444634	0.0231257	0.0442308	0.0409119	0.0427798	0.0644471	0.0408103	0.0467371	0.0466829	0.0282318	0.0285959	0.0335563	0.0511589	0.0262865	0.0282403	0.0294564	0	0.0508525	0.0263047	0.0360195	0.0261862	0.0565233	0.0402397	0.0312296	0.0149759	0.0551194
VAMP7	0.127238	0.138435	0.0954309	0.170814	0.140356	0.158993	0.153659	0.14795	0.0961251	0.0828443	0.101849	0.0749475	0.099675	0.121954	0.095398	0.127163	0.161374	0.120063	0.144051	0.120452	0.108033	0.0988712	0.0800924	0.0873097	0.106422	0.102436	0.116878	0.184049	0.243308	0.180809	0.108785	0.138363	0.115062	0.114252	0.100848	0.081509	0.0965544	0.0988243	0	0.134125	0.0965637	0.136939	0.170252	0.106856	0.137331	0.0826032	0.0684151	0.280388
IL9R	0.00249054	0.00184385	0.00120433	0.00232922	0.00200541	0.00288652	0.00234002	0.00323047	0.00120772	0.00174098	0.00149021	0.000753682	0	0.0010801	0.00125393	0.000765769	0	0.00100387	0.00131298	0.000338405	0.00191527	0.00300815	0	0.00223143	0	0.000788072	0	0.00186025	0.00220699	0.000949469	0	0.00209482	0.00260301	0.00116235	0.00034698	0.000510455	0.000990386	0.000267165	0	0.000789618	0.00120773	0.00158855	0.00180188	0.00053211	0	0.000641804	0.00114142	0
ZNF596	0.162315	0.137078	0.0959038	0.148296	0.125304	0.115461	0.0917616	0.12918	0.10374	0.0836476	0.101368	0.12338	0.122948	0.133794	0.116318	0.119394	0	0.144611	0.113977	0.110906	0.119346	0.0941193	0.105722	0.106628	0.0814224	0.11322	0.0654569	0.124707	0.148624	0.121065	0.103766	0.129682	0.100746	0.109925	0.122053	0.0800013	0.0950481	0.107249	0	0.105088	0.10058	0.103499	0.139056	0.109348	0.0848904	0.0637182	0.054985	0.134717
FBXO25	0.252921	0.23118	0.18251	0.310102	0.236663	0.255842	0.221404	0.236079	0.158502	0.168296	0.172826	0.211937	0.248774	0.225494	0.193549	0.219153	0.181454	0.230282	0.236007	0.219139	0.215917	0.158173	0.235288	0.150981	0.16336	0.212879	0.298719	0.310314	0.325049	0.26993	0.279334	0.223615	0.203607	0.206037	0.264212	0.179526	0.171751	0.232584	0	0.228548	0.197696	0.248074	0.276727	0.2562	0.24279	0.130919	0.109997	0.477834
TDRP	0.26613	0.271919	0.182945	0.355788	0.286646	0.251455	0.211706	0.249042	0.175868	0.171814	0.184946	0.211771	0.255231	0.207095	0.182397	0.233372	0.734399	0.247957	0.217213	0.237051	0.217183	0.138451	0.166582	0.145713	0.172771	0.21535	0.151429	0.342665	0.284938	0.2881	0.277647	0.210046	0.197351	0.186339	0.202738	0.171862	0.156667	0.236092	0	0.229398	0.23255	0.184747	0.286503	0.261598	0.202669	0.0894972	0.12746	0.431005
ERICH1	0.228069	0.296744	0.222053	0.315035	0.323297	0.251259	0.20568	0.293113	0.250288	0.196887	0.199601	0.217356	0.311523	0.28406	0.274346	0.267477	0.612187	0.281115	0.232104	0.263886	0.21808	0.159112	0.299094	0.187174	0.171297	0.222058	0.255389	0.265495	0.258507	0.261471	0.279244	0.232876	0.215158	0.183352	0.266816	0.251139	0.203384	0.284706	0	0.278631	0.292289	0.217478	0.290665	0.288966	0.169635	0.209802	0.163412	0.591671
DLGAP2	0.111677	0.0985673	0.0666741	0.11569	0.0958726	0.0919416	0.0710898	0.0890775	0.0548194	0.0683578	0.0591169	0.0685334	0.072432	0.088028	0.0674872	0.0770963	0.113889	0.0877233	0.103701	0.089007	0.0672958	0.0608485	0.0776458	0.0523232	0.065206	0.087527	0.168752	0.189672	0.17305	0.121736	0.115335	0.0804504	0.077784	0.0727291	0.105477	0.0600637	0.067587	0.0716586	0	0.0864994	0.0679157	0.101056	0.101269	0.0894858	0.0854997	0.0509042	0.0590654	0.103579
CLN8	0.00636483	0.00276277	0.00170781	0.00344579	0.00223523	0.0017775	6.85007e-05	0.0017327	0.00137247	0.00204476	0.00116111	0.00275964	0.00105917	0.00291673	0.00227136	0.00191393	0.0514914	0.00360771	0.0016905	0.00309819	0.00279518	0.00470864	0.00644304	0.00118807	0.00107686	0.000597359	0	0.000659245	0.0029243	0.000727135	0.0032353	0.00280807	0.000955226	0.00118461	0.000700186	0.00150315	0.000758565	0.00244685	0	0.00495271	0.00125183	0.000666656	0.0078071	0.00186236	0.00212842	0.00503304	0.000104362	0.00389162
AC019257.8	0.0295367	0.0332906	0.0237042	0.0318006	0.0251592	0.0271209	0.00860697	0.0214437	0.0189313	0.0155313	0.0160103	0.0217177	0.0178858	0.0303575	0.0312626	0.0200172	0	0.034002	0.0171034	0.0244257	0.0306998	0.020979	0.0203953	0.0180157	0.0205127	0.0229375	0.0823408	0.0188773	0.0251236	0.027832	0.0169255	0.0358021	0.0142624	0.0111723	0.0204158	0.0125074	0.0121663	0.0171845	0	0.0222011	0.0253439	0.0133371	0.024621	0.0129943	0.013684	0.040223	0.0105023	0.0248237
ARHGEF10	0.000945823	0.00135033	0.00124205	0.00131006	0.00107474	0.00143317	0.00931865	0.0040829	0.0017199	0.00130536	7.32371e-05	0.000141201	0.00186218	0.00091973	0.00028037	0.00092031	0	0.00149352	0.000703703	0.000595633	0.000979144	0.000239369	0.000815496	6.53026e-05	0.00130669	0.00349146	0	0.00269834	0.000129664	0.0029929	0.00177521	0.000918277	0.00171527	0.00020802	0.000506086	0.000256724	0.000714451	0.000960551	0	0.00145725	0.000627942	0.00122616	0.000880324	0.00292779	0.000628398	0.00368669	0.000565412	0.0050408
KBTBD11	0.20361	0.239625	0.20903	0.314235	0.239337	0.286611	0.32374	0.289009	0.192366	0.221809	0.204402	0.176005	0.25555	0.23308	0.200671	0.204561	0.0514914	0.206942	0.325122	0.216884	0.230753	0.163457	0.213822	0.190143	0.235305	0.213291	0.287663	0.339508	0.323265	0.208751	0.321682	0.249065	0.196636	0.233438	0.149161	0.188004	0.185802	0.230152	0	0.274365	0.226372	0.201676	0.193552	0.295908	0.270971	0.180652	0.136345	0.291887
MYOM2	0.273579	0.327255	0.254405	0.301651	0.321368	0.330221	0.327004	0.340225	0.261454	0.196433	0.154193	0.281583	0.183434	0.312256	0.365452	0.356442	0.476382	0.357347	0.257598	0.254016	0.301214	0.203243	0.333274	0.22256	0.267234	0.236678	0.314126	0.476018	0.242189	0.330616	0.366444	0.350083	0.349189	0.255875	0.313362	0.2669	0.246307	0.379587	0	0.284049	0.318913	0.346705	0.31365	0.398238	0.239577	0.286777	0.189866	0.433962
CSMD1	0.0424103	0.0490081	0.0427054	0.0491446	0.0375237	0.0523499	0.0493112	0.048786	0.0340071	0.0550759	0.0510321	0.0368072	0.0413934	0.0467387	0.0404867	0.0374481	0.0362421	0.029604	0.0443426	0.0352759	0.0330423	0.0418909	0.0374231	0.0385286	0.0419528	0.049236	0.0259577	0.0617176	0.0531208	0.0405454	0.0485156	0.0386816	0.0399422	0.052848	0.0416935	0.0425624	0.0505953	0.0386055	0	0.044666	0.0377474	0.0477171	0.0438334	0.0418998	0.0405674	0.0323136	0.0308431	0.070097
MCPH1	0.467293	0.440377	0.28129	0.561844	0.458134	0.441101	0.421052	0.400927	0.262406	0.282074	0.287892	0.416671	0.474644	0.348609	0.311774	0.387878	0.8053	0.404972	0.392302	0.388258	0.382847	0.225064	0.480635	0.238165	0.333133	0.395237	0.393683	0.61951	0.627651	0.524434	0.599654	0.328683	0.378923	0.328719	0.556666	0.301395	0.269217	0.4091	0	0.423318	0.367379	0.513926	0.463242	0.528182	0.420257	0.237552	0.198556	0.463913
ANGPT2	0.0251378	0.0304701	0.113518	0.38008	0.231419	0.0979041	0.0531678	0.0843112	0.149401	0.0456599	0.0310221	0.0134885	0.0139638	0.226379	0.0339582	0.191522	0.11301	0.15307	0.172685	0.0644622	0.133926	0.123002	0.00639257	0.160803	0.0228421	0.013742	0.0428065	0.093019	0.343525	0.130202	0.0220328	0.199371	0.0469154	0.180622	0.0146344	0.0399331	0.103392	0.0411628	0	0.0728261	0.108058	0.0589492	0.257805	0.0231846	0.0469053	0.0813585	0.0672144	0.0501786
AGPAT5	0.309566	0.266482	0.205715	0.342073	0.315538	0.331484	0.217825	0.273951	0.198702	0.199821	0.217091	0.230441	0.270139	0.252126	0.185958	0.242222	0.664469	0.274495	0.266219	0.243627	0.241454	0.161678	0.237417	0.168565	0.214068	0.270092	0.205975	0.367759	0.419245	0.322707	0.273788	0.278532	0.234249	0.240097	0.295975	0.206599	0.197399	0.245545	0	0.302801	0.204922	0.268142	0.279577	0.327379	0.252486	0.162081	0.103183	0.215199
XKR5	0.000113942	0.000974968	0.00127889	0.00458614	0.00297265	0.001591	0.0011044	0.000754758	0.00223273	0	0.000466038	0	0.000685554	0.00330563	0.00165674	0.00421337	0	0.00369829	0.00102742	0.000553881	0.00169976	0.00119282	0	0.00253343	9.70056e-05	0.000514677	0	0	0.00295036	0.000468337	0	0.0011013	0.00081818	0.00233348	0.0034528	0.00095495	0.0016313	0.000107622	0	0.00238019	0.00127812	0.000866769	0.00241659	0	0.000411075	0	0.00127674	0
DEFA5	0	0.000604785	0.000532833	0.00223713	0.00116193	0.00111619	0.00160628	0.00125206	0.000706739	0.0014889	0.000179078	0.00122746	0.000326595	0.000835847	0	0.00094446	0	0.000118123	0.00171478	0.000800347	0.000396272	0.00040404	0.00189226	0	0	0	0	0	0.000507704	0.000726627	0	0.000580356	0.00101225	0.000110875	0.00220311	0.00036416	0.00102087	0.00133795	0	0.00302533	0	0.00059779	0	0.0034419	0.00554711	0	0.000372333	0.000525149
ZNF705G	0.000755576	0.000254161	0.000216697	0.00103449	0.00143179	0.000894106	0.00107457	0	0.00029177	0.000117656	3.209e-05	0.000268425	0.000119068	5.82295e-05	3.34572e-05	0.000413553	0	0.000672219	0.000505067	0.000643665	0.000142321	0.000457735	0	0.000530982	0.000189427	4.03283e-05	0	0.000380724	0.00140809	0.000992515	0.000894179	0.000117234	0.000303889	0	0.000986993	0.000128283	0.000318426	0	0	0.000646203	0.00012393	0.000167534	0.000552054	0	0.000138055	0	0	0
DEFB107B	0	0	0.000344713	0.000759991	0.000662989	0.000288704	0.000744723	0.000218127	0.000337002	0.000164374	0	0.000339878	0	0.000285713	0.000149046	0.000140203	0	0	0.000230554	6.6714e-05	0.000290869	0.000125308	0	0	0.00036294	0	0	0.000408433	0.000302568	0.000989144	0.000992252	0.000591863	0.000645117	0	0	0	0.000236715	0.000219642	0	0.000203613	0	0	0.000482715	0	0.00246705	0	0.000259522	0
DEFB107A	0.000135643	0.000402898	8.76669e-05	0.000269006	0.000240199	0	0.000287342	0	0.000109713	0.000183493	0.000227652	0	0.000209254	0.000156463	0.000240546	0.000216615	0	0	0.000351992	0.000123875	0.00029161	0.000106469	0	8.61387e-05	0	0	0	0	0.000511131	8.79088e-05	0	0.000382238	0.000314552	0.000550631	0	2.78841e-05	0.000120547	0	0	0	0.000210025	0	0	0	0.000155467	0	0	0
ZNF705B	0.00092065	0.00142224	0.000308234	0	9.71902e-05	0.000737667	0	0	4.36104e-05	0	0	0.000414244	0.00080518	0	9.54963e-05	0	0	0.000667169	0.000165683	6.84832e-05	0.000153717	0	0	0.000477714	0	0.000406485	0	0	0.00115285	0.000465653	0	0	0	0.000171863	0	0.000400498	0.000174747	0.000287655	0	0.00016817	0.000331774	0.000577131	0.000238852	0	0	0	0.000540426	0
PRAG1	0.393665	0.453638	0.283545	0.533548	0.46828	0.436698	0.359841	0.373244	0.27633	0.290064	0.267323	0.324704	0.444005	0.328691	0.323543	0.379768	0.836052	0.397057	0.350048	0.386217	0.37649	0.206752	0.420835	0.251347	0.320025	0.37706	0.304236	0.571975	0.506023	0.484243	0.477333	0.348321	0.350298	0.316301	0.415037	0.308062	0.269166	0.399634	0	0.385662	0.380968	0.375271	0.424888	0.529865	0.383873	0.25209	0.222308	0.492454
CLDN23	0	0	0	0.000634368	0	0.000370207	0	0	0	0	0	0	0	0	0	0	0	0	0	0	0	0	0.000690215	0	2.48133e-05	0	0	0	0	0	0	0	0	0	0	0	5.22688e-05	0	0	0	8.86768e-05	0	0	0	0	0	0	0
MFHAS1	0.340074	0.332815	0.249465	0.397335	0.338003	0.353141	0.280609	0.315853	0.222788	0.229172	0.22936	0.270163	0.330675	0.312654	0.280424	0.309736	0.508182	0.345045	0.304002	0.328896	0.297333	0.194821	0.296875	0.219499	0.217605	0.291696	0.420022	0.462962	0.409574	0.403262	0.379896	0.30913	0.282696	0.275463	0.268183	0.240866	0.216172	0.317396	0	0.327764	0.290993	0.32535	0.355121	0.341769	0.344512	0.191356	0.157038	0.380859
ERI1	0.163908	0.134888	0.114517	0.171876	0.151605	0.159326	0.104798	0.149098	0.0998308	0.0961073	0.092626	0.0881082	0.114244	0.119747	0.104225	0.11526	0.312082	0.120731	0.122979	0.112495	0.136684	0.155444	0.101413	0.0855328	0.081314	0.119749	0.172158	0.223627	0.174103	0.139933	0.181109	0.177953	0.125028	0.140169	0.096644	0.080936	0.109173	0.120756	0	0.173793	0.103953	0.133629	0.16234	0.148625	0.120912	0.0605274	0.0730291	0.128619
PPP1R3B	0.00321283	0.00512482	0.00481785	0.00695263	0.00823848	0.00575879	0.00555017	0.00698559	0.00488887	0.00244176	0.00220099	0.000993345	0.00153511	0.00756388	0.00176053	0.00619206	0	0.00749444	0.00497429	0.00566332	0.00482886	0.0047972	0.000459204	0.00382541	0.0021561	0.00330314	0.00286794	0.00552521	0.0138583	0.00642297	0.00963283	0.00630958	0.0061337	0.00619258	0.000363427	0.00195553	0.00515767	0.0047805	0	0.00514798	0.0049916	0.00536776	0.0108727	0.00365527	0.00126974	0.00206227	0.00452222	0.00643184
TNKS	0.369436	0.369697	0.203594	0.534168	0.417472	0.35977	0.352915	0.318405	0.198059	0.207334	0.213212	0.388945	0.398314	0.260102	0.24572	0.31721	0.863832	0.344964	0.29438	0.323436	0.294517	0.134963	0.417029	0.158289	0.242683	0.317815	0.257006	0.551834	0.492772	0.446618	0.468226	0.260014	0.257519	0.198327	0.44258	0.244374	0.203282	0.323058	0	0.330627	0.339734	0.379629	0.299408	0.444996	0.332776	0.158616	0.136279	0.297274
MSRA	0.222928	0.182783	0.11296	0.25787	0.179319	0.232332	0.154621	0.180415	0.0947621	0.121138	0.129288	0.160364	0.167354	0.149148	0.122391	0.140007	0.798142	0.173362	0.163295	0.142453	0.147014	0.0855059	0.201174	0.104307	0.121837	0.153609	0.194245	0.25965	0.241286	0.185971	0.227033	0.133224	0.120939	0.12661	0.220061	0.124498	0.093793	0.150278	0	0.166285	0.131449	0.168025	0.163476	0.207021	0.146165	0.0845645	0.0630447	0.266361
PRSS51	0.031733	0.036337	0.103356	0.272906	0.213473	0.0843127	0.0390251	0.0895946	0.131608	0.0443319	0.0312015	0.0251085	0.0141778	0.177509	0.030225	0.153313	0.27345	0.16536	0.139103	0.0456561	0.105383	0.0950013	0.0150582	0.14226	0.0234502	0.0170576	0.0650689	0.0866358	0.31941	0.170873	0.0395305	0.248294	0.0515218	0.171182	0.0200656	0.0383136	0.0777559	0.030544	0	0.0932171	0.0903113	0.0642292	0.28304	0.0191954	0.0346821	0.10415	0.0630979	0.0345996
PRSS55	0.0643729	0.0656663	0.0142009	0.0114992	0.0414831	0.0148048	0.00953688	0.0776908	0.0458209	0.00662716	0.011313	0.0185939	0.0277936	0.0296062	0.0334868	0.011175	0	0.13936	0.0163794	0.012378	0.021332	0.0280125	0.0225796	0.013492	0.0297895	0.0168259	0	0.0105436	0.022907	0.0743109	0.0547042	0.173802	0.0561631	0.00743121	0.0378306	0.0172924	0.0217561	0.0238968	0	0.0887507	0.0175368	0.0563414	0.0954109	0.00614682	0.0151048	0.059625	0.00635029	0.141468
RP1L1	0.00547182	0.00662656	0.00673389	0.0156176	0.00617749	0.0063045	0.002923	0.00575025	0.00967408	0.0031056	0.00665897	0.00703929	0.00652817	0.0203254	0.00998754	0.0154058	0	0.0124309	0.0110809	0.00644286	0.0121762	0.0113618	0.00675884	0.0133929	0.00264486	0.00467772	0	0.00358999	0.0120065	0.00506854	0.00218821	0.0126054	0.00812896	0.00729992	0.006544	0.00380976	0.0067905	0.00403179	0	0.00884652	0.0103317	0.00400086	0.0199279	0.00483556	0.00389631	0.00409515	0.00700152	0.00432217
C8orf74	0.00185175	0.00626842	0.0043592	0.00900099	0.00410997	0.00457829	0.00135354	0.00218852	0.00178783	0.00121102	0.000769541	0.00109128	0.00242384	0.00231873	0.001204	0.00324928	0	0.00453107	0.00189884	0.00173002	0.00134448	0.00192341	0	0.00297003	0.00153888	0.00471547	0	0.00421771	0.00775046	0.00612762	0	0.00166379	0.00119217	0.00167722	0.0015038	0.0004658	0.00152034	0.000623682	0	0.00517249	0.00235709	0.00146508	0.00322859	0.00064589	0.0010984	0	0.00128294	0.00305094
SOX7	0.0200852	0.0252795	0.0199905	0.0456264	0.0366685	0.0332908	0.0090123	0.0205582	0.0267656	0.017032	0.021293	0.0158339	0.0221115	0.0326593	0.0178634	0.0257753	0	0.0291196	0.0283982	0.0225369	0.0323426	0.0125858	0.0132242	0.0196491	0.0183156	0.0300443	0.0116812	0.0137631	0.0372677	0.0269373	0.0169835	0.017753	0.0258031	0.0160672	0.0101752	0.0182728	0.0183474	0.0195255	0	0.0231566	0.0187173	0.014171	0.0320384	0.0258533	0.00998182	0.00765909	0.0110331	0.00266871
PINX1	0.103051	0.116452	0.0806431	0.10373	0.0899683	0.0910332	0.050276	0.0965139	0.0756625	0.0734638	0.0880666	0.0751124	0.0861038	0.0932634	0.0938175	0.087853	0	0.110685	0.0919487	0.0824646	0.101046	0.0614234	0.115052	0.0561908	0.0614744	0.117239	0.0338695	0.0591261	0.0658106	0.0971392	0.0997927	0.0635699	0.104705	0.0765149	0.11028	0.0821612	0.0642551	0.0891928	0	0.0665098	0.080799	0.0744244	0.0870492	0.0580333	0.0489558	0.0700083	0.0473996	0.115324
XKR6	0.273916	0.284098	0.178696	0.424945	0.387245	0.35939	0.304434	0.286277	0.206437	0.212318	0.189985	0.303506	0.336909	0.220182	0.184446	0.283965	0.664164	0.258576	0.241344	0.252174	0.203833	0.117635	0.33518	0.171909	0.247705	0.271878	0.385296	0.494511	0.520248	0.360156	0.349639	0.239444	0.226437	0.248188	0.33131	0.202598	0.159918	0.349291	0	0.305466	0.252902	0.336454	0.297242	0.361536	0.270393	0.153329	0.167352	0.315781
MTMR9	0.271751	0.256094	0.209711	0.380282	0.312314	0.307111	0.259013	0.253779	0.19676	0.180672	0.203975	0.203148	0.259351	0.254599	0.174545	0.246877	0.272772	0.25479	0.283165	0.226382	0.248565	0.153359	0.216947	0.161947	0.229535	0.240734	0.349358	0.380342	0.406143	0.302321	0.277926	0.262979	0.215596	0.228923	0.235874	0.171612	0.209815	0.252198	0	0.260985	0.213968	0.249433	0.274318	0.284381	0.252053	0.129272	0.111231	0.280156
SLC35G5	0.00126097	0.00143014	0.00186435	0.00245114	0.00278662	0.00108329	0.00220342	0.00439391	0.00549374	0.000998862	0.00142305	0.00015415	0.00280764	0.00865547	0.00643304	0.0047304	0	0.00854705	0.00126876	0.00645852	0.00327874	0.00262432	0.00376253	0.0066859	0.00163513	0.00075182	0	0.00187635	0.00516305	0.00177384	0.00177725	0.0134751	0.00357803	0.00273912	0.00899358	0.00484987	0.00470646	0.00310314	0	0.00399482	0.0077012	0.00373655	0.00519564	0.000926718	0.000601875	0.00347877	0.00125499	0.0067872
FAM167A	0.00782266	0.0110947	0.00926663	0.00633035	0.0117565	0.00619386	0.00794448	0.00813638	0.0108336	0.00664654	0.00377865	0.00563209	0.0148763	0.00845832	0.00688865	0.00913919	0	0.0147776	0.00923945	0.00820098	0.00856748	0.00904035	0.0141204	0.00796645	0.0047886	0.00596693	0	0.00966916	0.0057682	0.0142157	0.00775168	0.00945853	0.00891304	0.0030663	0.0041841	0.0129345	0.00364807	0.00844378	0	0.00982939	0.00715734	0.00447122	0.00620607	0.00885986	0.00149015	0.00369314	0.00374762	0.0605969
BLK	0.00140969	0.00189004	0.00261599	0.00802662	0.0052278	0.00233478	0.000762466	0.00186464	0.002265	0.000566377	0.000151813	0.000688915	0.000269206	0.00280181	0.00113944	0.00238994	0	0.0023182	0.000910599	0.000944119	0.0018477	0.00219011	0.00285603	0.00110495	0.000677447	0.00257402	0	0.00581002	0.00586282	0.00224215	0	0.00219046	0.000998933	0.00179098	0	0.00110364	0.0013825	0.00270102	0	0.00115264	0.00122403	0.000862658	0.0035297	0	0.00054549	0	0.000226458	0.00323532
GATA4	0.00391209	0.00327899	0.00540676	0.0195029	0.00741051	0.00515847	0.000823645	0.00116792	0.00203764	0.000120639	0.000715336	0.00349048	0.000390695	0.00189546	0.00125566	0.00298724	0	0.00155122	0.00155526	0.00151057	0.00110463	0.000652666	0	0.00192961	0.00221107	0.00277905	0	0.00386954	0.0124466	0.00495595	0	0.00212404	0.00148235	0.00104399	0.00032765	0.00088171	0.00197631	0.00228292	0	0.00124225	0.0022736	0.00161288	0.00174596	0.00105238	0.00130382	0.000595456	0.000357993	0.00318553
NEIL2	0.0726198	0.068205	0.057955	0.101874	0.0817658	0.0790649	0.0860813	0.0802809	0.0667051	0.0456195	0.0488441	0.0548836	0.0702599	0.0914756	0.0548284	0.0864453	0	0.0865336	0.090428	0.0589148	0.0701533	0.0557213	0.0693964	0.0571172	0.0688541	0.0656743	0.103883	0.0789779	0.122463	0.0545069	0.0658705	0.0867101	0.0518834	0.0832766	0.0404799	0.0615619	0.0793363	0.0539478	0	0.074715	0.0766734	0.056314	0.0774125	0.0799851	0.0708426	0.0433335	0.0354458	0.101225
FDFT1	0.257752	0.274013	0.18313	0.304979	0.24494	0.20575	0.282534	0.295575	0.18552	0.165656	0.185012	0.16951	0.249255	0.226577	0.255987	0.263209	0.181454	0.221581	0.268691	0.2394	0.215271	0.149182	0.177691	0.173576	0.23792	0.195191	0.198831	0.345042	0.529048	0.223309	0.263569	0.239819	0.246217	0.20546	0.207861	0.158669	0.230611	0.268806	0	0.210666	0.219318	0.312598	0.277222	0.264331	0.288909	0.173777	0.126399	0.260853
CTSB	0.241908	0.220105	0.196913	0.300054	0.262105	0.31928	0.322589	0.318763	0.19571	0.190016	0.240836	0.215475	0.268038	0.244763	0.195166	0.230024	0.483624	0.237399	0.332783	0.214598	0.253633	0.173317	0.282749	0.15089	0.270781	0.264529	0.270051	0.357939	0.401457	0.265554	0.338383	0.289438	0.220424	0.233333	0.200375	0.196329	0.22036	0.267649	0	0.270152	0.207573	0.264422	0.275094	0.352355	0.278618	0.168756	0.112255	0.291446
DEFB136	3.7766e-05	7.11649e-05	0.000300911	0.000105791	0.00092175	0.000263285	0.000814805	0.00166036	0.000385628	0.000415464	0	0	0	0	0.000708903	0.000726855	0	0	0.000254101	0.000587158	7.46909e-05	0.000196385	0	6.89649e-05	0	0.000366397	0	0.000615598	0.000858045	0.0018571	0	0	0.000314524	0.000674246	0.00164875	6.17054e-05	0.000828196	0.000162604	0	0.000237912	0.000600746	0.000119073	0	0.00142033	0	0.000989778	0	0
DEFB135	0.00068155	0.00088007	0.00244433	0.00717251	0.00580711	0.00139173	0.000797774	0.00139481	0.0052469	0.000244621	0.00119937	0.000632902	0	0.0020392	0.000530466	0.0015899	0	0.00235353	0.00181956	0.00108689	0.00308353	0.00152545	0	0.00201882	4.13504e-05	0.00139732	0	0.00187713	0.00603164	0.00204731	0	0.00661443	0.000923316	0.00662033	0.00118936	0.00131566	0.00228872	0.000291811	0	0.000640439	0.000606762	0.000652714	0.00535291	0	0.00038006	0	0.00100134	0.0224603
DEFB134	0.00329405	0.00172912	0.00228487	0.00512645	0.00550092	0.0050112	0.00255704	0.00396878	0.00286713	0.00392941	0.00181557	0.00216654	0.00129035	0.00175529	0.00116388	0.0020617	0	0.00162176	0.00168911	0.00217697	0.00392118	0.00199809	0.00117323	0.00173829	0.00166889	0.00274033	0	0.00545875	0.000983098	0.00976881	0.00192763	0.000820708	0.00204033	0.00169273	0.0026461	0.00109882	0.0036855	0.00162979	0	0.00157469	0.00170626	0.00111142	0.000915694	0.00543126	0.00332338	0.000922065	0.00116293	0.00748789
ZNF705D	0	0.000408677	0.000291337	0.00114388	6.58421e-05	0.000128995	0.000344159	0	0.000206383	0	0.00118515	0	0	0	0.00022978	0	0	0.000151935	0	0.000384668	0	0	0	0	0	0.00028073	0	0	0	0.000441346	0	0.00151425	0	0.000396289	0	0	0.00013061	0	0	0	0.000876741	0	0.000245738	0	0	0.000595456	0.000356381	0
FAM86B1	0.00438311	0.00546016	0.00528961	0.0194865	0.012955	0.00807166	0.00595042	0.00760595	0.007177	0.00327553	0.00560634	0.00180219	0.00600737	0.00993156	0.00786845	0.00974135	0	0.00731134	0.015998	0.00804423	0.00815611	0.00846847	0.00500756	0.0058284	0.00192923	0.00369158	0	0.0103974	0.0139654	0.00934817	0.00865533	0.00695085	0.00446813	0.0105303	0.000797863	0.003451	0.00708618	0.0033332	0	0.00669411	0.00672425	0.0020414	0.0147833	0.00139631	0.00550917	0.00318951	0.00374046	0.00348163
FAM86B2	0.000386754	0.002783	0.00153151	0.00709024	0.00213431	0.000454994	0.000437366	0.00203644	0.00240906	0.000411023	0.00149233	0.000631684	0	0.0041291	0.000584185	0.00330508	0	0.00212305	0.00273077	0.00195775	0.00217928	0.00351563	0.0014392	0.0023266	8.32003e-05	0.00088267	0	0.00291699	0.00704072	0.000875546	0.000290212	0.00207034	0.0010207	0.00459511	0	0.0012667	0.000988987	0.00102166	0	0.000474051	0.00297563	0.000807874	0.00254758	0	0.00024373	0.00221267	0.000918562	0
LONRF1	0.377833	0.398407	0.255463	0.493438	0.418939	0.391426	0.396694	0.344622	0.234965	0.251212	0.237316	0.297214	0.360258	0.276132	0.282473	0.302027	0.456185	0.292189	0.330844	0.30017	0.335191	0.173964	0.260696	0.207509	0.286248	0.307312	0.284568	0.549782	0.5879	0.454431	0.379979	0.316637	0.28698	0.260663	0.32915	0.242781	0.233573	0.311233	0	0.340187	0.293125	0.406289	0.392676	0.420269	0.312554	0.193609	0.130914	0.409058
TRMT9B	0.269729	0.250526	0.200223	0.391067	0.27731	0.298447	0.144589	0.274173	0.23215	0.212129	0.18014	0.211436	0.264973	0.268698	0.276891	0.294202	0.125965	0.283489	0.247466	0.300791	0.231888	0.209593	0.201428	0.208814	0.202868	0.216318	0.267705	0.296145	0.372883	0.16937	0.144947	0.248395	0.223959	0.192276	0.222158	0.22267	0.175555	0.192505	0	0.267864	0.249203	0.195657	0.211223	0.227234	0.22681	0.140523	0.139608	0.105164
DLC1	0.420679	0.385296	0.304507	0.421816	0.352657	0.382748	0.189769	0.34884	0.307669	0.289719	0.294082	0.288897	0.296034	0.308929	0.369994	0.340602	0.399555	0.379385	0.377052	0.43933	0.33374	0.278077	0.250894	0.244491	0.29107	0.290071	0.285397	0.327531	0.296378	0.355514	0.262421	0.178234	0.389712	0.23191	0.33051	0.323457	0.290529	0.335794	0	0.258657	0.328511	0.245242	0.268512	0.302574	0.319291	0.289652	0.287592	0.114346
C8orf48	0.00141885	0	0.00143129	0.00151413	0.00140568	0.0021827	0.00249989	0.00266605	0.00383904	0.00157823	0.00054097	0.000243596	0.00119847	0.00234608	0.000826459	0.00158927	0	0.00103909	0.00393492	0.000898864	0.00226158	0.00100519	0.00360991	0.00128835	0.000133939	0.000732368	0	0.00088118	0.00104053	0.000676284	0	0.000515269	0.000711702	0.0019795	0	0.00145949	0.00299296	0.00416602	0	0.000511299	0.00183944	0.00126475	0.00136774	0.00211799	0.00131852	0	0	0
SGCZ	0.816086	0.493065	0.792659	0.909855	0.856647	0.786042	0.292654	0.392922	0.790488	0.750087	0.789059	0.564922	0.531003	0.50202	0.934461	0.937873	1.12954	0.747188	0.802358	0.874139	0.980739	0.62811	0.582275	0.814629	0.707407	0.872452	0.37209	0.484061	0.826672	0.999278	0.580781	0.811388	0.494629	0.508143	0.580667	0.756404	0.452993	0.544497	0	0.921893	0.618081	0.775699	0.841608	0.478783	0.862958	0.245234	0.946046	0.331359
TUSC3	0.426208	0.414701	0.262684	0.558526	0.46626	0.446202	0.398663	0.392579	0.267428	0.27301	0.288629	0.373823	0.427279	0.346004	0.29555	0.375862	1.02152	0.37983	0.362934	0.363185	0.35261	0.210713	0.441444	0.223151	0.290642	0.382975	0.644129	0.599928	0.603906	0.535377	0.516509	0.333347	0.325772	0.276202	0.492728	0.290752	0.264806	0.380157	0	0.391954	0.364632	0.477829	0.417678	0.511276	0.382108	0.241737	0.213679	0.492111
MSR1	0.0172089	0.0149217	0.0141747	0.0376916	0.0269124	0.0176835	0.0150188	0.0147047	0.0119345	0.00681162	0.00728506	0.00929026	0.0104604	0.0158801	0.00978374	0.0160533	0	0.0145209	0.0112016	0.01379	0.0113812	0.00941359	0.0165323	0.00581361	0.011212	0.0117319	0.0436685	0.0141718	0.0357161	0.0200817	0.022085	0.0142009	0.0098643	0.0127182	0.0140765	0.00826684	0.0088587	0.0106418	0	0.00978915	0.0127656	0.0102313	0.0185839	0.0109653	0.00687809	0.0104976	0.00645011	0.0305889
FGF20	0.017375	0.0155465	0.0136755	0.0196445	0.0099948	0.01459	0.00669365	0.0179629	0.013105	0.00933666	0.0118002	0.00991057	0.0176878	0.0325926	0.0108741	0.0113366	0	0.0137351	0.0217413	0.0124334	0.0128566	0.0120504	0.00783455	0.00517707	0.013727	0.0229789	0	0.0195273	0.0215243	0.00963211	0.0149102	0.0116507	0.0106137	0.00945332	0.0179706	0.0142873	0.0131492	0.0109322	0	0.0152258	0.0147802	0.0117468	0.0192174	0.0061391	0.00833818	0.000400696	0.00682101	0.0024574
MICU3	0.399621	0.391238	0.22225	0.555394	0.424645	0.399206	0.369681	0.360389	0.214788	0.217949	0.232094	0.341872	0.415204	0.26667	0.277173	0.321794	0.658395	0.335073	0.298562	0.325051	0.315099	0.137003	0.464985	0.15482	0.255717	0.330668	0.240318	0.590483	0.558064	0.517224	0.52222	0.27279	0.299146	0.269497	0.452374	0.264036	0.224069	0.374151	0	0.380707	0.329265	0.454229	0.379677	0.509729	0.357122	0.140937	0.142036	0.34625
ZDHHC2	0.335778	0.295141	0.27032	0.384869	0.274658	0.308237	0.2211	0.314774	0.208388	0.239402	0.225851	0.241438	0.264283	0.311118	0.216956	0.274721	0.353318	0.245182	0.300666	0.254121	0.31435	0.210899	0.242344	0.182106	0.253339	0.275954	0.209931	0.407433	0.52111	0.281389	0.380726	0.300124	0.269271	0.230491	0.393214	0.184795	0.22408	0.249456	0	0.327906	0.244298	0.349248	0.33684	0.270222	0.346341	0.203978	0.0957326	0.134213
CNOT7	0.25529	0.204486	0.179707	0.374233	0.298549	0.280441	0.268925	0.243284	0.169972	0.165387	0.194874	0.169181	0.233443	0.237592	0.146013	0.225106	0.248999	0.218783	0.287542	0.200024	0.228355	0.13113	0.137355	0.125642	0.199261	0.218664	0.18108	0.339498	0.411762	0.276415	0.250771	0.221096	0.158879	0.208867	0.167107	0.135619	0.185342	0.213606	0	0.21068	0.184409	0.217187	0.261529	0.276439	0.229881	0.107561	0.0710961	0.232805
VPS37A	0.244312	0.233638	0.174852	0.324297	0.286571	0.286296	0.274514	0.24985	0.164882	0.178903	0.174249	0.188447	0.232003	0.225995	0.151494	0.225108	0.559541	0.231279	0.234671	0.201152	0.224937	0.145331	0.204777	0.141464	0.188438	0.192308	0.161717	0.377772	0.359973	0.277367	0.274675	0.243083	0.193158	0.197633	0.264945	0.164071	0.184454	0.229318	0	0.243712	0.198912	0.26998	0.265158	0.302248	0.236431	0.143568	0.111048	0.273172
MTMR7	0.4324	0.416297	0.249877	0.535689	0.426161	0.428658	0.352554	0.381119	0.231164	0.254701	0.260073	0.371898	0.433367	0.328742	0.284332	0.351191	0.474595	0.368416	0.349151	0.356615	0.322068	0.175957	0.411362	0.197017	0.286912	0.359935	0.551468	0.575522	0.585149	0.516132	0.517221	0.329576	0.322119	0.278503	0.448994	0.258269	0.256048	0.365564	0	0.398707	0.339675	0.464991	0.420915	0.471835	0.376959	0.173675	0.143233	0.370315
SLC7A2	0.0124598	0.00967374	0.00980923	0.0130949	0.00955857	0.0118992	0.013901	0.00916216	0.00472823	0.00346758	0.00641653	0.00286726	0.00344891	0.00618687	0.00324293	0.00452549	0	0.00642629	0.00473656	0.00324537	0.00434211	0.00338069	0.0139284	0.0100965	0.00640854	0.00886151	0	0.0151524	0.0171396	0.0209878	0.0150132	0.0099911	0.00689496	0.00376947	0.010408	0.00653995	0.00424274	0.00301379	0	0.00254632	0.00443962	0.00761227	0.012084	0.00336344	0.00433818	0.00903947	0.0007576	0.0126395
PDGFRL	0.0159959	0.0158262	0.0180586	0.0190871	0.025848	0.0211104	0.0335282	0.0210068	0.0193116	0.00788575	0.00790332	0.0188273	0.0131166	0.0151106	0.0124037	0.0171246	0	0.0215332	0.0165294	0.0248652	0.0129668	0.00817562	0.00654713	0.0126485	0.00820434	0.0140508	0	0.0203365	0.0223275	0.0447715	0.0450768	0.0120862	0.014512	0.017071	0.0089178	0.00836132	0.0344291	0.0396468	0	0.0198566	0.0132494	0.013892	0.0533716	0.0170246	0.0235146	0.0135575	0.0103964	0.00975672
MTUS1	0.160289	0.147776	0.11366	0.17952	0.134682	0.18573	0.177376	0.151944	0.098814	0.091972	0.0938176	0.107682	0.124642	0.119821	0.117732	0.0944809	0.11301	0.126906	0.135831	0.100123	0.118867	0.0866536	0.113756	0.0766118	0.0944161	0.0948977	0.123556	0.221801	0.159552	0.174872	0.135757	0.0874091	0.115069	0.135994	0.138474	0.0936369	0.125676	0.136055	0	0.100861	0.0754651	0.114274	0.11739	0.134632	0.130762	0.0456578	0.049645	0.0879638
FGL1	0.00487843	0.00512993	0.0051591	0.0150952	0.00845892	0.00415915	0.0048475	0.00185694	0.00224132	0.00106354	0.00154941	0.00257006	0	0.00269938	0.00278432	0.00233182	0	0.00156337	0.00231336	0.00233667	0.00323305	0.00127071	0.00101701	0.00160403	0.00243344	0.00352579	0	0.00398109	0.0182865	0.00549211	0.00102997	0.00340777	0.0024023	0.00311486	0.00193549	0.00125152	0.00238911	0.00191699	0	0.00333733	0.0015574	0.00241469	0.00299973	0.000966756	0.00166087	0.001125	0.000179551	0.00950108
PCM1	0.371966	0.32576	0.185108	0.501379	0.385111	0.379893	0.309003	0.301444	0.181666	0.170779	0.221204	0.359856	0.359585	0.217694	0.245697	0.283466	0.551109	0.278905	0.266384	0.275573	0.269501	0.11965	0.418595	0.165721	0.231828	0.316683	0.341369	0.581839	0.555908	0.474161	0.499577	0.221111	0.273957	0.193446	0.450759	0.239348	0.180668	0.314501	0	0.343231	0.301668	0.422881	0.336521	0.481486	0.312277	0.125557	0.112288	0.335781
ASAH1	0.284877	0.229552	0.194761	0.379523	0.319723	0.31357	0.233094	0.271913	0.207576	0.169161	0.194033	0.208807	0.258166	0.273339	0.202134	0.295597	0.110801	0.261609	0.284356	0.221333	0.254445	0.171128	0.199078	0.158174	0.206065	0.227306	0.297269	0.351608	0.459261	0.27805	0.306334	0.283875	0.242219	0.209952	0.237307	0.183079	0.200785	0.236374	0	0.292703	0.226785	0.279815	0.340144	0.241866	0.243699	0.160609	0.108369	0.33732
NAT1	0.00286031	0.00278032	0.00362471	0.00372459	0.00452091	0.00210337	0.000824944	0.00183062	0.00201721	0.00121972	0.000278369	0.00165395	0.00181851	0.00431254	0.00194042	0.00496413	0	0.00135198	0.00432533	0.00165346	0.00190575	0.00270664	0.0013382	0.00292399	0.00148126	0.000841464	0	0.00235657	0.00821313	0.00181767	0.000357725	0.00264693	0.00104074	0.00197183	0	0.00157184	0.00210529	0.000583748	0	0.00216261	0.00192515	0.00206413	0.00349881	0	0.000688188	0.00132196	0.000457256	0.0038909
NAT2	0.000828046	4.64343e-05	0.000513314	0.000926299	0.000489158	8.58755e-05	0.000798785	0.0007077	0.000319891	0.000179426	0.000165412	0.000621324	0.000295849	0.000450997	0.000491135	0.000603556	0	7.08933e-05	0.00026256	0.000377762	0.000493298	0.000216137	0.00385675	0.000377794	0	0.000475491	0	0	6.54518e-05	0	0	0.000337992	0.00057004	0.00058923	0	0	0.00030794	0.00047189	0	0	0	0.000107627	0.000505127	0	0.00036349	0	0	0
PSD3	0.294647	0.315381	0.150607	0.357759	0.283531	0.317275	0.226981	0.24489	0.136699	0.181839	0.172191	0.297065	0.314444	0.224563	0.225806	0.2367	1.28824	0.272547	0.204191	0.267639	0.243369	0.156232	0.376448	0.135753	0.176267	0.306172	0.0767621	0.476424	0.384903	0.362133	0.441554	0.182722	0.225735	0.199532	0.371716	0.229919	0.171882	0.296252	0	0.26277	0.242799	0.330558	0.274264	0.369209	0.286873	0.151788	0.132106	0.244935
SH2D4A	0.0127349	0.00952156	0.019883	0.038771	0.0213601	0.019984	0.0126091	0.0130562	0.0178044	0.0067117	0.00743714	0.00718399	0.00778733	0.0195123	0.00670522	0.025447	0	0.0234528	0.0282247	0.00802856	0.0127718	0.0246979	0	0.0349801	0.00650384	0.00488608	0	0.0253001	0.0455856	0.0338188	0.00950658	0.0302244	0.0130029	0.0418458	0	0.00882108	0.0157981	0.0046011	0	0.0264834	0.018743	0.010186	0.0344972	0.0100638	0.00906923	0.00757746	0.0134055	0.0309064
CSGALNACT1	0.538448	0.591395	0.498017	0.640826	0.56671	0.523788	0.516014	0.530066	0.381076	0.483247	0.394768	0.515116	0.549777	0.46852	0.427736	0.467054	1.10765	0.509096	0.507574	0.446353	0.501908	0.407266	0.580994	0.334026	0.414264	0.488191	0.344701	0.742606	0.734815	0.703182	0.646749	0.480098	0.479221	0.41762	0.61141	0.460124	0.443945	0.537027	0	0.497502	0.513123	0.646727	0.59674	0.638101	0.527122	0.361796	0.30353	0.576857
INTS10	0.402305	0.403492	0.25397	0.53406	0.436187	0.42215	0.374846	0.375173	0.224372	0.242439	0.256224	0.332529	0.412425	0.313675	0.276878	0.353508	0.695054	0.355685	0.347333	0.33444	0.317084	0.170394	0.424118	0.194162	0.268696	0.338196	0.474524	0.542465	0.578686	0.478642	0.497349	0.310843	0.309188	0.276763	0.430015	0.259562	0.246168	0.364	0	0.386992	0.332391	0.442699	0.417202	0.467656	0.342906	0.185287	0.152828	0.352149
LPL	0.0526299	0.088962	0.119207	0.100859	0.0460979	0.0990938	0.103515	0.122311	0.0429454	0.0953228	0.0582202	0.0861918	0.0766413	0.144058	0.060376	0.0404519	0	0.0300909	0.171715	0.0230524	0.0800314	0.0530407	0.115973	0.0487379	0.0787061	0.0732953	0.0153956	0.0893482	0.164988	0.0294445	0.0515667	0.0826343	0.065076	0.0642484	0.068591	0.0554431	0.0337098	0.0974871	0	0.151866	0.075191	0.0901111	0.0697394	0.0960674	0.0313099	0.0235547	0.0100642	0.111336
SLC18A1	0.00120041	0.000695655	0.0015543	0.00326372	0.00107279	0.00108606	0.000247154	0.000615519	0.000335401	7.74314e-05	4.61008e-05	0.00162087	0	0.000326033	0.000287514	0.00198634	0	0.00232969	0.000116097	0.000347758	0.000992609	0.00031414	0	0.00160177	0.00083181	0.000799783	0	0.00238093	0.00287192	0.000539255	0	0.000907256	0.000649301	0.000284711	0	0.000125345	0.000564603	0.00079308	0	0.00155305	0.00177042	0.000201481	0.0027633	0	0.00111533	0	0	0
ATP6V1B2	0.334833	0.325544	0.236543	0.453415	0.3942	0.463357	0.371945	0.389589	0.223054	0.237925	0.292738	0.278435	0.3188	0.305336	0.211636	0.271445	0.443654	0.274354	0.374383	0.274654	0.320363	0.181185	0.237615	0.174127	0.315871	0.329603	0.406118	0.572012	0.562551	0.410985	0.426133	0.309518	0.280109	0.275822	0.28913	0.205796	0.253096	0.325765	0	0.305902	0.240267	0.317621	0.330676	0.483898	0.391075	0.207079	0.093346	0.314201
LZTS1	0.263223	0.337896	0.237844	0.379543	0.378601	0.337308	0.366502	0.359017	0.254003	0.253039	0.246524	0.308264	0.450153	0.266352	0.284476	0.319759	0.605017	0.339528	0.325358	0.298644	0.295008	0.179713	0.413025	0.218256	0.265488	0.275621	0.404349	0.458115	0.330774	0.331132	0.437705	0.272298	0.255994	0.262149	0.351404	0.269806	0.214789	0.330306	0	0.297364	0.328873	0.292472	0.26627	0.415445	0.32136	0.264077	0.21106	0.292099
GFRA2	0.148271	0.284277	0.225779	0.31707	0.313444	0.223734	0.310362	0.317288	0.247314	0.194319	0.185424	0.200296	0.319741	0.294827	0.278442	0.270921	0.945884	0.285273	0.270869	0.214989	0.272608	0.243315	0.300608	0.251191	0.183466	0.177775	0.193268	0.278024	0.238027	0.244059	0.354672	0.299428	0.240765	0.235608	0.214123	0.244933	0.215194	0.263027	0	0.276349	0.294666	0.232845	0.298427	0.265787	0.26363	0.251302	0.194884	0.502382
DOK2	0.00140966	0.000764808	0.000741588	0.00122962	0.000597144	0.000436467	0.00164212	0.000636942	0.000913367	0.000347031	0.000516087	0.00098655	0	0.000922481	0.000874676	0.0015682	0	0.00118896	0.000547538	0.00105213	0.000263138	0.000444506	0	0.000437271	0.000121753	0	0	0.000141194	0.0017779	0.000665504	0.000391392	0.000628192	0.00120216	0.000536313	0.00223375	0.000357891	0.000729615	0.000774158	0	0.000125631	6.06172e-05	0.000603645	0.00135293	0	0	0.00199864	9.46649e-05	0.00504623
XPO7	0.3621	0.334071	0.240786	0.420736	0.367162	0.365704	0.332235	0.342717	0.222934	0.233363	0.240105	0.322724	0.387849	0.306511	0.249717	0.309378	0.474595	0.324582	0.322102	0.304727	0.31087	0.16698	0.370239	0.201918	0.244088	0.313035	0.368272	0.48275	0.510673	0.39951	0.433684	0.303107	0.276891	0.254372	0.417307	0.2431	0.233374	0.329602	0	0.334374	0.285272	0.399191	0.375126	0.443412	0.336442	0.213457	0.145431	0.313821
NPM2	0.215673	0.248316	0.194943	0.303431	0.266933	0.197544	0.274141	0.284219	0.218572	0.165625	0.146356	0.209131	0.271453	0.310865	0.23151	0.298618	0.516847	0.300129	0.253229	0.226906	0.247112	0.15631	0.200164	0.182214	0.160588	0.201431	0.264332	0.241606	0.368655	0.254779	0.332728	0.266696	0.251638	0.231288	0.203441	0.169108	0.223304	0.269708	0	0.259533	0.269716	0.281283	0.315738	0.265182	0.214784	0.158426	0.114686	0.266552
FGF17	0.186223	0.20445	0.104167	0.160973	0.153379	0.171001	0.306816	0.241064	0.105482	0.128595	0.0784634	0.113743	0.179977	0.110456	0.1356	0.110194	0.0514914	0.097712	0.135448	0.16792	0.148941	0.0740112	0.132787	0.0525216	0.112767	0.112503	0.0830135	0.411566	0.230151	0.327206	0.350606	0.20401	0.210287	0.146234	0.142882	0.0961371	0.181006	0.231734	0	0.167461	0.109538	0.228631	0.196854	0.357472	0.258039	0.0553173	0.0528799	0.270058
DMTN	0.325223	0.344232	0.239688	0.390789	0.364234	0.365397	0.356595	0.379382	0.229336	0.240818	0.260367	0.26534	0.38687	0.308493	0.253951	0.324375	0.716059	0.327471	0.365355	0.306795	0.303903	0.183567	0.334563	0.171897	0.281035	0.329607	0.259318	0.487106	0.480799	0.374809	0.486038	0.305908	0.298867	0.281438	0.29704	0.24911	0.242953	0.351072	0	0.322064	0.319896	0.386487	0.368331	0.492865	0.365057	0.17963	0.131403	0.312348
FAM160B2	0.134209	0.148771	0.112831	0.201019	0.182508	0.142116	0.129521	0.19912	0.132244	0.0903659	0.0943421	0.079303	0.140596	0.15926	0.14491	0.172156	0.27345	0.16336	0.134627	0.152975	0.138277	0.0871473	0.0959898	0.111352	0.103642	0.113338	0.136898	0.190265	0.196419	0.155747	0.178708	0.164162	0.14152	0.12596	0.092258	0.102123	0.132886	0.147799	0	0.16828	0.137755	0.120248	0.165832	0.145713	0.136021	0.0857162	0.078929	0.137934
NUDT18	0.0244489	0.0152552	0.0126257	0.0325356	0.0232931	0.0144828	0.0108465	0.0245478	0.0267159	0.00774265	0.019554	0.00476861	0.0125194	0.0389675	0.0172047	0.037411	0	0.0267111	0.0351587	0.0170172	0.0231477	0.0121682	0.0109464	0.0183085	0.00889908	0.019756	0	0.00889513	0.0230997	0.0188391	0.0176259	0.0120605	0.015187	0.0135702	0.00609206	0.0129911	0.0134239	0.00755114	0	0.0106241	0.0213571	0.0100724	0.0269408	0.00964099	0.00862973	0.00431807	0.0101726	0.00332841
HR	0.0545918	0.0784114	0.0520429	0.071962	0.0876833	0.0707439	0.0578122	0.0872736	0.0623596	0.0461496	0.0602189	0.047875	0.0982242	0.073836	0.0593646	0.0551925	0.11301	0.088787	0.0810147	0.0851404	0.0808121	0.0352643	0.0675662	0.0317961	0.0651837	0.0691742	0	0.0668609	0.0598485	0.0720347	0.0975384	0.0640275	0.0667789	0.0412016	0.0605637	0.0540489	0.0524423	0.044891	0	0.0386657	0.0602989	0.0486596	0.0374454	0.0898623	0.0728148	0.0865104	0.0339872	0.0210221
REEP4	0.00400592	0.00582616	0.00550788	0.0101625	0.00351935	0.00489807	0.0054744	0.0113774	0.00800569	0.00471222	0.00221428	0.00231585	0.00811924	0.0146005	0.00693191	0.00587268	0	0.00503657	0.00548149	0.00608683	0.00488268	0.00340781	0.00374471	0.00287803	0.0038301	0.00603552	0	0.00848079	0.00746715	0.00667965	0.00893267	0.00690567	0.00651109	0.00532423	0.00126425	0.00186421	0.00952614	0.00536703	0	0.00466819	0.00607856	0.00432162	0.00922206	0.005345	0.00393967	0.000496718	0.00287561	0.0068337
LGI3	0.127473	0.144941	0.143945	0.150328	0.178245	0.20755	0.269395	0.22721	0.138891	0.119742	0.140558	0.0980953	0.170139	0.166612	0.147624	0.129263	0.161374	0.18197	0.2544	0.109821	0.185736	0.138842	0.163244	0.116702	0.165735	0.174913	0.240275	0.213052	0.24051	0.162719	0.197295	0.208626	0.16658	0.173196	0.116759	0.128186	0.202543	0.204739	0	0.207766	0.130759	0.198544	0.163972	0.255136	0.235975	0.124885	0.0501571	0.222977
SFTPC	0.0181099	0.0246697	0.0277766	0.0485437	0.0308216	0.0353596	0.105379	0.0532196	0.0386351	0.0166164	0.0164607	0.0158614	0.0333659	0.0429231	0.021432	0.0362737	0	0.0353342	0.0388629	0.0159115	0.0410308	0.0252377	0.0221911	0.031121	0.0176163	0.0246907	0	0.0446999	0.0572101	0.0438454	0.0399988	0.0364301	0.0420742	0.0513282	0.0371083	0.022766	0.0556168	0.0554457	0	0.0220442	0.0273656	0.0325629	0.032475	0.0591428	0.0420735	0.0183384	0.00999706	0.0365714
BMP1	0.0462754	0.0707205	0.0653409	0.123894	0.114587	0.0677444	0.077604	0.0822456	0.0780946	0.0401747	0.0454497	0.0384194	0.0882152	0.106532	0.0700657	0.0969127	0	0.0847874	0.0645306	0.0945139	0.0729652	0.0452659	0.067041	0.0504585	0.0508902	0.0706529	0.10847	0.0995673	0.0962113	0.0971307	0.0837283	0.081167	0.0623356	0.0618486	0.0425603	0.060185	0.046588	0.078254	0	0.064149	0.0711336	0.0481765	0.108157	0.0788016	0.0631491	0.0395415	0.0801681	0.0885791
PHYHIP	0.465311	0.443899	0.287315	0.44707	0.426845	0.50229	0.338165	0.447495	0.246502	0.288803	0.35832	0.377328	0.458141	0.332251	0.271316	0.314345	0.62379	0.350077	0.403417	0.347915	0.360181	0.264942	0.459274	0.192548	0.309796	0.417703	0.331465	0.721647	0.602881	0.485792	0.567234	0.345926	0.346527	0.374341	0.519558	0.287457	0.29905	0.416379	0	0.403358	0.307122	0.481137	0.387309	0.488557	0.394336	0.179924	0.135241	0.326391
POLR3D	0.0297342	0.0283159	0.0378936	0.0615607	0.0438922	0.0377639	0.043089	0.0430857	0.0305376	0.0245827	0.0219283	0.0243814	0.0277919	0.0548484	0.0303769	0.0334582	0	0.0294732	0.0509106	0.0243997	0.0295656	0.035173	0.0523107	0.0367287	0.0221259	0.0273297	0.0482046	0.0443176	0.0491873	0.0390612	0.0314415	0.0412623	0.0276101	0.0419454	0.0302107	0.0271973	0.0319454	0.0266941	0	0.023853	0.0297383	0.0357205	0.0346771	0.033452	0.0336095	0.0302835	0.023623	0.125936
PIWIL2	0.0268086	0.0264579	0.0520352	0.107279	0.0436754	0.0324031	0.0224104	0.0242375	0.0171035	0.0181546	0.0188544	0.0283338	0.0161041	0.0297907	0.0209001	0.0279812	0	0.0295208	0.0211799	0.0409825	0.0244307	0.0255043	0.0293818	0.0165102	0.0232704	0.0199793	0.144135	0.0672341	0.0797119	0.0440353	0.0159747	0.0706048	0.059198	0.0226815	0.0256926	0.0244208	0.0160341	0.0142679	0	0.0420728	0.0247881	0.0205187	0.0466907	0.0104421	0.0129157	0.0315652	0.0109044	0.167122
SLC39A14	0.258408	0.231146	0.193516	0.325506	0.245582	0.238729	0.278957	0.254164	0.181443	0.174265	0.188492	0.18946	0.222824	0.245096	0.204906	0.281006	0.625486	0.275328	0.250411	0.259979	0.229678	0.149165	0.254384	0.146961	0.190938	0.222443	0.231967	0.314603	0.368606	0.253364	0.319147	0.268209	0.229526	0.227106	0.27504	0.179051	0.20761	0.250431	0	0.267716	0.234259	0.247338	0.271464	0.282651	0.287536	0.13503	0.125763	0.323814
PPP3CC	0.398775	0.371381	0.264953	0.510928	0.418182	0.402643	0.3404	0.378732	0.261649	0.28475	0.261065	0.339545	0.381501	0.3485	0.297599	0.367758	0.591517	0.373799	0.345479	0.351783	0.340868	0.194316	0.364423	0.221719	0.287725	0.354112	0.288116	0.525231	0.548908	0.443918	0.437687	0.341239	0.316594	0.301592	0.423776	0.273052	0.270759	0.382853	0	0.389084	0.343412	0.439736	0.425839	0.464191	0.38753	0.197337	0.18675	0.319997
SORBS3	0.0520774	0.0442639	0.0450724	0.042213	0.0355598	0.0335825	0.070907	0.0729107	0.0326568	0.0406149	0.0184686	0.0280299	0.0436909	0.0786044	0.0470005	0.0398411	0	0.0539047	0.0535514	0.0566164	0.0560224	0.0571646	0.0351612	0.0274104	0.0361372	0.0392803	0	0.0472176	0.064597	0.0379075	0.101287	0.0526312	0.0559013	0.0390383	0.0371139	0.0362664	0.0508412	0.0638607	0	0.0360014	0.0310401	0.0545776	0.0426801	0.036498	0.0551422	0.0332181	0.0204858	0.0489292
PDLIM2	0.00518845	0.00575587	0.00332326	0.00608939	0.00663764	0.00548854	0.000318709	0.00288189	0.000703633	0.000595612	6.75506e-05	0	0.000998003	0.000951254	0.00195033	0.000929821	0	0.00227531	0.000278477	0.000744877	0.00111261	0.00114911	0	0.000929075	0.00435422	0.00315659	0	0.00440956	0.0118509	0.0042988	0.00253921	0.00127997	0.000405442	0.000310135	0.000908815	0.000688063	0.000814543	0.000609241	0	0.000313895	0.000566225	0.000609645	0.00125563	0.00068362	0	0	0	0.00147687
C8orf58	0.00894741	0.00623656	0.00448533	0.00770777	0.00791219	0.0103277	0.0168162	0.0108235	0.00690267	0.00452562	0.00352974	0.00346205	0.00768869	0.0135385	0.0114401	0.00786629	0	0.00732716	0.00829249	0.00744143	0.00712749	0.00654979	0.0033013	0.00605038	0.00821744	0.00454987	0	0.011633	0.00645805	0.00710502	0.0127522	0.0149984	0.00913586	0.00669931	0	0.00314952	0.00959037	0.00959732	0	0.00920701	0.00577599	0.00856569	0.0118727	0.0178096	0.0109878	0.00555504	0.00157669	0.0010242
CCAR2	0.10476	0.105191	0.10072	0.119527	0.116133	0.104797	0.160132	0.163908	0.105663	0.0764323	0.107701	0.0884368	0.137405	0.146378	0.109787	0.130229	0.161374	0.130965	0.161189	0.125035	0.131747	0.0778151	0.0678525	0.0824818	0.112418	0.095857	0.0436946	0.151052	0.174733	0.1084	0.153666	0.154729	0.0996918	0.108225	0.0473033	0.0696489	0.113792	0.123348	0	0.116589	0.101876	0.132537	0.152886	0.128647	0.110753	0.0603606	0.0660459	0.120865
BIN3	0.26218	0.201989	0.17227	0.2641	0.227299	0.211892	0.281661	0.223686	0.166226	0.16119	0.149773	0.186842	0.25323	0.258645	0.201844	0.205751	0.161374	0.228305	0.200491	0.213378	0.213098	0.155111	0.238004	0.156302	0.13555	0.206676	0.199514	0.262351	0.295826	0.24692	0.338581	0.247547	0.237837	0.176305	0.284071	0.174545	0.165758	0.261293	0	0.229049	0.213368	0.260534	0.277112	0.27168	0.237982	0.119419	0.118237	0.362875
EGR3	0.102272	0.126843	0.129015	0.177332	0.194793	0.176031	0.175411	0.14345	0.1313	0.130944	0.145465	0.0853326	0.104392	0.0862902	0.0684512	0.104738	0.396196	0.0868265	0.189256	0.118978	0.120494	0.1053	0.114481	0.0810666	0.179682	0.176761	0.230558	0.25573	0.204056	0.107605	0.155372	0.15762	0.0950765	0.167913	0.115258	0.115572	0.131595	0.0708738	0	0.13063	0.0878609	0.114523	0.0935401	0.179857	0.144947	0.110116	0.0489857	0.157218
PEBP4	0.222951	0.141009	0.147482	0.2129	0.168985	0.108411	0.0719863	0.159727	0.118383	0.0821949	0.114059	0.105482	0.141799	0.197866	0.158353	0.194318	0.0514914	0.196246	0.141426	0.144843	0.155234	0.170623	0.0966685	0.156066	0.0727057	0.105385	0.163965	0.162257	0.25018	0.157022	0.161088	0.218372	0.147079	0.159715	0.148343	0.101071	0.0975714	0.103416	0	0.0987242	0.128844	0.195356	0.250885	0.0630339	0.0723309	0.168925	0.091529	0.147798
RHOBTB2	0.278347	0.296123	0.218566	0.394348	0.304924	0.305698	0.317045	0.352157	0.25487	0.201038	0.23598	0.270035	0.390483	0.375454	0.304873	0.353231	0.371705	0.354536	0.329026	0.322353	0.322021	0.18987	0.341117	0.240424	0.239996	0.261355	0.19606	0.296896	0.317899	0.254361	0.380073	0.315315	0.294134	0.279539	0.258379	0.261372	0.237334	0.290633	0	0.327179	0.31294	0.307418	0.304317	0.330029	0.314033	0.159159	0.147395	0.374911
TNFRSF10B	0.0440082	0.0436428	0.0318724	0.0470578	0.0272409	0.0296096	0.0562992	0.0407638	0.0291406	0.0235689	0.0190556	0.0215622	0.0284325	0.050976	0.0228075	0.0241477	0	0.0377728	0.0388422	0.0172812	0.0283301	0.0290704	0.0454606	0.0223332	0.0269043	0.0375987	0.0950302	0.0521732	0.0444312	0.0602229	0.0607055	0.0490504	0.0329964	0.0363487	0.0418799	0.0184352	0.0394086	0.0419102	0	0.0619697	0.0370241	0.0307566	0.0441892	0.0462224	0.0590128	0.0108935	0.0106403	0.0901704
TNFRSF10D	0.00231409	0.00281248	0.00277655	0.00594923	0.00382134	0.00152457	0.00121509	0.000488347	0.00146775	0.000355961	9.817e-05	0	0.00169551	0.00166325	0.00175247	0.00186553	0	0.00160215	0.00141346	0.00020347	0.000948356	0.00082696	0	0.00105178	0.00167236	0.00113484	0	0.00338765	0.00861698	0.00367185	0.00177976	0.00261818	0.0018628	0.000778762	0	0.00084757	0.00201544	0.00112026	0	0.00174681	0.00312236	0.00145624	0.00309199	0	0.000980244	0.0020125	0.000965965	0.00780262
TNFRSF10A	0.00257586	0.00465439	0.0040817	0.0109709	0.00752932	0.00338836	0.000683565	0.00296905	0.00382932	0.000987374	0.000258943	0.000457529	0.0032381	0.00512193	0.00220913	0.0109011	0	0.00547338	0.00731205	0.00205103	0.0027094	0.00240851	0.00173573	0.00559248	0.00245655	0.00216699	0	0.00480406	0.0133385	0.0016595	0.000762921	0.0058944	0.00249187	0.00408283	0	0.00194837	0.00377397	0.00176482	0	0.00572947	0.00399792	0.002655	0.00528351	0.000923597	0.000509475	0.000383842	0.00298827	0.0221536
CHMP7	0.0817415	0.0941367	0.074531	0.133864	0.107186	0.111158	0.112584	0.11805	0.094787	0.0706295	0.0695704	0.0584047	0.0847196	0.109806	0.078142	0.0778656	0.516392	0.0846203	0.115288	0.0767879	0.0926366	0.0604004	0.0641195	0.0751537	0.0764538	0.077328	0.0627951	0.131765	0.120814	0.103175	0.114756	0.103617	0.0822348	0.0883049	0.0639666	0.0623165	0.0798641	0.0946148	0	0.078995	0.0754479	0.0671329	0.0987534	0.128779	0.0905089	0.046368	0.0380378	0.066272
R3HCC1	0.0498596	0.0435511	0.0437528	0.0734544	0.0593456	0.0594733	0.0843347	0.0702074	0.0558391	0.0451118	0.0447774	0.0275089	0.068921	0.0783544	0.0495816	0.0680544	0	0.0605619	0.0779302	0.0578023	0.0557999	0.039447	0.0510528	0.0501979	0.0574689	0.0357358	0.019396	0.0623742	0.0626402	0.0623762	0.0762794	0.0624054	0.0484129	0.0504372	0.0325572	0.0368625	0.0557218	0.0609976	0	0.0709867	0.0588677	0.0477003	0.063641	0.0762236	0.062297	0.0496364	0.0223626	0.202281
LOXL2	0.069026	0.0818481	0.0661409	0.0942178	0.0949446	0.0723619	0.138783	0.0963478	0.0717955	0.0842897	0.0316304	0.110886	0.0939103	0.118741	0.0838791	0.085142	0.0514914	0.0881175	0.078479	0.0564169	0.0903437	0.0743814	0.101781	0.084501	0.048163	0.0366893	0	0.113729	0.0697818	0.0946774	0.151327	0.13358	0.0764403	0.0941969	0.0453558	0.0917984	0.0483872	0.0751816	0	0.0797677	0.103965	0.0872538	0.0828369	0.102554	0.0682353	0.0905521	0.0568686	0.254199
ENTPD4	0.207654	0.220796	0.173775	0.2504	0.220531	0.230344	0.215026	0.245358	0.171696	0.161703	0.186546	0.163448	0.210022	0.238586	0.170287	0.191716	0.27345	0.221383	0.231979	0.188047	0.207428	0.141583	0.210242	0.147167	0.181034	0.186317	0.262287	0.280723	0.324772	0.228387	0.274615	0.22949	0.195773	0.202619	0.221656	0.156172	0.191266	0.213964	0	0.248696	0.197106	0.248343	0.235933	0.240678	0.199245	0.142425	0.0887143	0.255659
SLC25A37	0.316309	0.333881	0.235838	0.433307	0.367022	0.301496	0.304316	0.375918	0.24272	0.241151	0.243637	0.29664	0.416725	0.331404	0.290096	0.358083	0.723374	0.382988	0.314604	0.331907	0.319195	0.176195	0.302765	0.212291	0.243548	0.287183	0.400272	0.406406	0.465417	0.337841	0.403944	0.298443	0.314481	0.271873	0.298871	0.254286	0.250145	0.346827	0	0.348495	0.330371	0.375798	0.360823	0.358538	0.295909	0.217776	0.140981	0.277022
NKX3-1	0.000565707	0.00236198	0.00158024	0.000922117	0.000828424	0.00201357	0.000867521	0.00223331	0.00058195	0.000713876	0.00137141	0	0.00193532	0.00131821	0.000480906	0.000450923	0	0.000629439	0.00240541	0.00176424	0.00178148	0.00118632	0	0.00025313	0.00257748	0	0	0.00275357	0.00209009	0.00485625	0.000626014	0.000260653	0.00156019	0.000705851	0.00156312	0.00113084	0.00219556	0.00281105	0	0.000738087	0.000621195	0.00200928	0.00260207	0.00170732	0.00358038	0.00130245	0	0.00169263
STC1	0.00066119	0.000236103	0.000935273	0.00133633	0.00209621	0.000436216	0.000684923	0.000650735	0.000496679	2.44348e-05	0.00067373	0.000416821	0	0	0.00053978	0.000238225	0	0.000558113	0.00032055	0.000261913	0	0.000336342	0	0	0.000435037	5.13977e-05	0	0.00104606	0.00335141	0.00117735	0.00100115	0.000253949	0.00030308	0.000304875	0	0	0.000481287	0.00115494	0	0	0	0.000675995	0.00493834	0	0.00144007	0	0.000203314	0
ADAM28	0.00959787	0.0173113	0.0256584	0.0692411	0.0352681	0.0200671	0.0212203	0.028061	0.023379	0.00623071	0.00490969	0.00482724	0.00636836	0.0273478	0.00817586	0.0343602	0	0.0221929	0.0340066	0.00918264	0.0181727	0.0235683	0.0077205	0.0363659	0.00550593	0.00424346	0	0.0217942	0.115313	0.0296469	0.0193262	0.052	0.0164507	0.0442913	0.0125172	0.00331468	0.0333771	0.0124357	0	0.0158894	0.0139609	0.0214001	0.102494	0.0101571	0.0156957	0.0040216	0.0132075	0.0196562
ADAMDEC1	0.000105127	4.43387e-05	0.00100547	0.00277557	0.00123954	0.000414756	0.000393723	0.00089612	0.00137325	0.000126806	0.000196506	4.954e-05	0.000384954	0.00113609	0.000174183	0.000625034	0	0.00171812	0.00144614	0.000311176	0.00113167	0.00162632	0.00112063	0.000361279	0.00021872	9.08705e-05	0	0.000532452	0.00275601	0.000882888	0	0.00103406	0.00107011	0.00175278	0	0.000826352	0.00174651	0	0	0.000513695	0.000645595	0.000551194	0.000932477	0.00185004	0.0006798	0	0.000752257	0.00288922
ADAM7	0.00511031	0.00470063	0.0148953	0.0450844	0.0254031	0.00845505	0.00547706	0.00888395	0.0132635	0.00460277	0.00419715	0.00355374	0.00290525	0.0094922	0.00486183	0.0166977	0	0.00868924	0.0211888	0.00490211	0.0119863	0.0175896	0	0.0202139	0.00796187	0.00762672	0.00286794	0.0227583	0.0781775	0.0189141	0.00591399	0.0349762	0.00793501	0.0371013	0.00316907	0.00444489	0.0186605	0.00336973	0	0.012706	0.0119238	0.0147014	0.0399009	0.00430799	0.00753722	0.00082328	0.00802714	0.0185911
NEFM	0.321652	0.273743	0.297579	0.314033	0.238653	0.280737	0.432402	0.374671	0.296378	0.234145	0.310023	0.199758	0.229776	0.48565	0.212446	0.303915	0.36657	0.198461	0.442435	0.163635	0.290041	0.334588	0.3472	0.289419	0.326864	0.246297	0.222345	0.29774	0.483973	0.243522	0.409946	0.418525	0.256085	0.327418	0.205231	0.176094	0.344702	0.3035	0	0.403213	0.218029	0.300992	0.396496	0.30256	0.259923	0.252971	0.102166	0.292584
NEFL	0.347867	0.26529	0.299846	0.47092	0.340775	0.428296	0.46078	0.419701	0.301772	0.253865	0.342546	0.210141	0.256119	0.495748	0.211031	0.361385	0.11301	0.272428	0.496614	0.20376	0.356853	0.323706	0.297395	0.284377	0.390814	0.316926	0.253772	0.447605	0.64527	0.276537	0.406967	0.385837	0.271766	0.379184	0.206923	0.187812	0.337521	0.349105	0	0.380381	0.268228	0.354473	0.378809	0.418218	0.424464	0.243781	0.092879	0.348775
DOCK5	0.0684245	0.0597581	0.0420715	0.0907353	0.0577927	0.060273	0.0590822	0.0554976	0.0368083	0.0276418	0.0277777	0.0326609	0.044027	0.049647	0.0463996	0.0320384	0	0.0360213	0.0402799	0.0355419	0.0283348	0.0383799	0.0564063	0.0260615	0.0331525	0.0448281	0.035846	0.0820773	0.09499	0.074279	0.0931073	0.0546786	0.0517768	0.031341	0.0605011	0.0266455	0.0344095	0.0428957	0	0.0334654	0.0254628	0.0318372	0.0585321	0.0336026	0.0459338	0.0218074	0.0210333	0.0606902
GNRH1	0.019459	0.0117041	0.0167349	0.0173219	0.0163854	0.0199683	0.0175339	0.0204189	0.00967763	0.0122653	0.0094211	0.00928866	0.0148327	0.0156347	0.0114467	0.012839	0	0.0139865	0.0174552	0.0130723	0.0109066	0.0142145	0.00588355	0.00770309	0.0131307	0.0192783	0	0.0257522	0.0282889	0.0185948	0.0246972	0.0182416	0.012609	0.0084059	0.00548203	0.0107434	0.0227881	0.024345	0	0.0260668	0.012061	0.0185903	0.0188535	0.0304733	0.0203803	0.00972856	0.00479269	0.0158623
KCTD9	0.123297	0.100264	0.0857631	0.118405	0.104551	0.130415	0.0630924	0.101158	0.0714943	0.0725501	0.0838682	0.0698626	0.0812125	0.0948767	0.072813	0.0783191	0.11301	0.0903652	0.10303	0.0945404	0.0923123	0.0780788	0.0772724	0.0489374	0.0869483	0.113071	0.101708	0.138285	0.183792	0.13482	0.106107	0.106446	0.0750978	0.0740991	0.105596	0.0549931	0.0971904	0.0782702	0	0.11388	0.0736344	0.124433	0.136876	0.0902376	0.0913706	0.0514283	0.0368581	0.0240155
CDCA2	0.00285354	0.00170071	0.00338143	0.00921011	0.00523042	0.00292019	0.00182122	0.00535517	0.00148406	0.00057669	0.000208651	0.000741742	0.00104717	0.00470837	0.00169853	0.00148076	0	0.0026906	0.00207035	0.00158878	0.00192682	0.00333959	0	0.00380186	0.00271832	0.0013753	0	0.00310421	0.00870342	0.00468679	0.00127933	0.00312067	0.00293967	0.00188422	0.00357602	0.00220975	0.00247794	0.00206177	0	0.00269403	0.00216704	0.00134152	0.00148384	0	0.00165939	0.00164594	0.000887463	0.00250382
EBF2	0.0132291	0.00967321	0.0137022	0.0139883	0.0120416	0.00912647	0.0059779	0.0124314	0.00647123	0.0039601	0.0127717	0.0074353	0.00584827	0.0119441	0.00780334	0.00624194	0	0.00553631	0.0108816	0.0131034	0.00398317	0.00807369	0.0100243	0.00990055	0.0100747	0.00697035	0	0.01329	0.0201143	0.0158393	0.0206527	0.0118198	0.0121822	0.00932796	0.00905486	0.00830416	0.0119376	0.00980801	0	0.0165175	0.00803964	0.0110055	0.0149981	0.00323454	0.00958163	0.0196408	0.00365138	0.0175474
PPP2R2A	0.405908	0.421056	0.261089	0.529982	0.436134	0.430579	0.374819	0.376779	0.242592	0.261465	0.254476	0.368414	0.410448	0.334946	0.297674	0.36557	0.610795	0.375909	0.347362	0.333569	0.334321	0.189969	0.415106	0.194973	0.299613	0.364026	0.333229	0.632407	0.613583	0.508874	0.515483	0.323606	0.315214	0.293769	0.46703	0.273342	0.248684	0.382628	0	0.394126	0.327699	0.454191	0.42249	0.503312	0.391233	0.190596	0.163076	0.419475
BNIP3L	0.426594	0.441849	0.299053	0.536968	0.440299	0.434084	0.365253	0.409638	0.267886	0.30085	0.26877	0.40544	0.396805	0.347152	0.309261	0.34957	1.31604	0.32476	0.377917	0.344003	0.339515	0.19454	0.476965	0.268126	0.306463	0.359232	0.171713	0.633081	0.591046	0.507335	0.554383	0.340591	0.374205	0.295535	0.525247	0.308657	0.254792	0.40868	0	0.415775	0.381912	0.510204	0.436572	0.55087	0.365761	0.274633	0.227083	0.377401
PNMA2	0.386205	0.354982	0.255653	0.434064	0.372644	0.454906	0.368726	0.390919	0.24525	0.27772	0.323627	0.315973	0.391088	0.31484	0.237145	0.306024	0.72736	0.332946	0.386493	0.246573	0.303047	0.20714	0.301113	0.209793	0.317695	0.348211	0.406499	0.61609	0.523609	0.364641	0.512143	0.318382	0.303939	0.316377	0.326099	0.234894	0.254428	0.385501	0	0.362657	0.274877	0.417466	0.347779	0.513875	0.378228	0.195189	0.120996	0.33174
DPYSL2	0.430424	0.429614	0.247814	0.487268	0.409351	0.419893	0.289755	0.358642	0.198947	0.265541	0.256863	0.370169	0.434101	0.35373	0.286406	0.338815	0.851807	0.364105	0.29557	0.350336	0.342837	0.198932	0.494157	0.201185	0.257234	0.355051	0.263571	0.603005	0.558338	0.497442	0.538057	0.292584	0.316002	0.254254	0.517361	0.273039	0.210881	0.362237	0	0.371833	0.340786	0.493272	0.394508	0.436239	0.341823	0.158403	0.167835	0.259885
ADRA1A	0.087928	0.0912429	0.087493	0.111958	0.0451032	0.0818485	0.118777	0.0482009	0.0624656	0.112877	0.0597013	0.0704049	0.0508287	0.0792578	0.0773107	0.102028	0	0.0701062	0.0603702	0.118135	0.0675315	0.0195617	0.0382539	0.0573613	0.0643895	0.0758954	0.412436	0.152088	0.0886689	0.0512499	0.0900327	0.128399	0.0969539	0.0564109	0.118754	0.0356535	0.0330749	0.0426234	0	0.11203	0.135071	0.0415051	0.0522071	0.0764863	0.0286179	0.0542194	0.108823	0.102384
STMN4	0.226551	0.224524	0.169785	0.2934	0.216667	0.255039	0.313355	0.319052	0.203605	0.157621	0.234946	0.179912	0.248142	0.279912	0.181981	0.262453	0.694586	0.275852	0.322871	0.213074	0.228692	0.182239	0.21085	0.165617	0.210678	0.239336	0.235049	0.339616	0.401725	0.256341	0.335661	0.289121	0.223956	0.240849	0.180481	0.15368	0.233321	0.226534	0	0.220119	0.205303	0.239787	0.312547	0.321616	0.2859	0.21624	0.09648	0.20944
TRIM35	0.0773368	0.0880768	0.0783983	0.0986461	0.0993264	0.0740902	0.0607868	0.11012	0.0877882	0.0687446	0.0665635	0.0716865	0.0878673	0.114084	0.0941461	0.111416	0	0.124944	0.110893	0.0908961	0.101579	0.0684176	0.0605193	0.0769122	0.0870633	0.0797469	0.120154	0.103199	0.163502	0.080281	0.0964821	0.115624	0.091917	0.0781269	0.0569791	0.07094	0.0753422	0.079048	0	0.10586	0.0903232	0.0801875	0.114413	0.0838085	0.101487	0.0576018	0.0533064	0.0579716
PTK2B	0.428333	0.372971	0.213805	0.526972	0.454481	0.411903	0.257266	0.266111	0.208801	0.221018	0.226565	0.330979	0.363589	0.29682	0.262595	0.356884	0.797713	0.356255	0.286536	0.351785	0.281992	0.168667	0.385225	0.183295	0.220952	0.341068	0.575922	0.527881	0.600155	0.482109	0.410851	0.282493	0.243948	0.258602	0.470586	0.244383	0.212466	0.29197	0	0.333165	0.324535	0.412775	0.411607	0.440456	0.336992	0.16388	0.165827	0.477774
CHRNA2	0.000595326	0.0019277	0.000688644	0.00543817	0.00262864	0.000996944	0.00160523	0.00218881	0.00263389	0.000413507	0.00116634	0.000439618	0.00101764	0.00230156	0.00329718	0.00341083	0	0.00292269	0.00187842	0.00134787	0.0025225	0.000797193	0.00107158	0.00156189	0.00138679	0.00154541	0	0.00493416	0.00496725	0.00155543	0.00659404	0.00329283	0.00241857	0.000942855	0	0.00155236	0.000767697	0.00167613	0	0.00173388	0.00174758	0.00243292	0.00424832	0.00341266	0.00483478	0.00167804	0.00107313	0.00835174
EPHX2	0.0367527	0.0360461	0.0330053	0.0387158	0.031986	0.0278125	0.0086662	0.0466101	0.0269221	0.0197589	0.0198548	0.0220309	0.0181102	0.0692553	0.0407121	0.042689	0	0.0443878	0.0339497	0.0285852	0.0335129	0.0345296	0.00670815	0.0261701	0.0179403	0.0229098	0	0.0287213	0.0425192	0.0273735	0.0253479	0.0215825	0.0392265	0.0120919	0.0215851	0.0226043	0.0345604	0.0234361	0	0.0355433	0.0390236	0.0235601	0.0330144	0.0181441	0.0225094	0.0446978	0.0136829	0.0682117
CLU	0.422877	0.391812	0.293707	0.497896	0.405435	0.46377	0.308846	0.417937	0.255951	0.291399	0.399869	0.32151	0.425078	0.373014	0.261281	0.345119	0.653188	0.317275	0.456833	0.307877	0.374368	0.242406	0.475424	0.216787	0.402373	0.39631	0.400452	0.624726	0.687101	0.474948	0.498433	0.356401	0.333422	0.360202	0.442916	0.256174	0.326307	0.384473	0	0.439317	0.338688	0.604401	0.44873	0.533664	0.493009	0.196417	0.127284	0.261729
SCARA3	0.037625	0.0422043	0.02933	0.0405881	0.0290483	0.0372307	0.0371578	0.0557995	0.0320773	0.0244902	0.0169858	0.0280922	0.027929	0.0493801	0.048116	0.0309479	0.0514914	0.0690724	0.0478405	0.0357203	0.0405107	0.030507	0.0196545	0.0197945	0.0281966	0.0307714	0	0.0503609	0.0492948	0.0307192	0.0525699	0.0599441	0.054294	0.0316472	0.0432362	0.0334723	0.0548559	0.0571465	0	0.0407456	0.0292844	0.0390879	0.0418508	0.0417873	0.0410752	0.0450611	0.0227623	0.01533
CCDC25	0.230124	0.234748	0.191701	0.393199	0.326789	0.293819	0.262972	0.256251	0.199535	0.148536	0.182431	0.183113	0.211866	0.257534	0.162269	0.247649	0.0514914	0.220639	0.264191	0.208387	0.229669	0.145371	0.160161	0.147681	0.175849	0.219878	0.16161	0.343521	0.402551	0.306437	0.26145	0.265312	0.200012	0.21894	0.210876	0.165467	0.22763	0.208237	0	0.204427	0.209318	0.249499	0.310328	0.218895	0.228104	0.143133	0.0865632	0.160518
ESCO2	0.00288416	0.00433244	0.00445886	0.00834882	0.00495276	0.00391781	0.00358667	0.00201033	0.00302519	0.00205965	0.00329213	0.00403472	0.00162982	0.00935708	0.00236783	0.00583087	0	0.00930826	0.007614	0.00230115	0.00315399	0.00367894	0.00507058	0.00552355	0.00162744	0.0034949	0	0.00301101	0.00988595	0.00465455	0.00533034	0.00660513	0.00287036	0.00392716	0.00173812	0.00161682	0.00307962	0.0016883	0	0.00437919	0.00446658	0.00280965	0.00650473	0	0.000815226	0.00234537	0.00140099	0.00327115
PBK	0.00173365	0.00179105	0.00220757	0.0088257	0.00253483	0.00143609	0.000329791	0.00189366	0.000731144	0.00106265	0.00100208	0	6.58908e-05	0.000752668	0.00043305	0.00135828	0	0.00201284	0.000567144	0.000431044	0.000514637	0.00101735	0	0.00112165	0.000691632	0.00150016	0	0.00165308	0.00582618	0.00256294	0.00248181	0.00040536	0.00115739	0.00107116	0	0.00109774	0.000973409	0.00121146	0	0.00138556	0.000766284	0.000866707	0.000405219	0.000360711	0.000161013	0.00106847	0.000310635	0.00476375
SCARA5	0.00479801	0.00379315	0.0067119	0.0135907	0.0100181	0.00654794	0.00371079	0.00454209	0.00474623	0.0014122	0.00313164	0.000912529	0.00214533	0.00162157	0.00227487	0.0054503	0	0.00695403	0.00359592	0.00287152	0.0042346	0.00281468	0.00298212	0.00603589	0.00432185	0.00414633	0	0.00653315	0.0128802	0.00473452	0.00648759	0.00459636	0.00440297	0.00433734	0.00402131	0.00256689	0.00538953	0.00289207	0	0.00362319	0.00549243	0.00589731	0.00332094	0.00355324	0.00175889	0.0030174	0.00418207	0.01719
NUGGC	0.00336413	0.00744305	0.00700147	0.0131485	0.0121591	0.00398271	0.00708508	0.00813843	0.00698838	0.00346722	0.00356607	0.00255004	0.00232318	0.0124476	0.00936435	0.0125137	0	0.00941101	0.00641813	0.00734992	0.00635182	0.00658885	0.00137162	0.0056942	0.00184781	0.00398684	0	0.00584208	0.0126952	0.00749233	0.00515426	0.00692718	0.0065937	0.00540184	0	0.00274733	0.00585981	0.00200323	0	0.00401761	0.00532306	0.00499733	0.011734	0.00333325	0.00327785	0.00466498	0.00635933	0.0204932
ELP3	0.272547	0.258112	0.195148	0.313731	0.2709	0.28592	0.227618	0.253372	0.181053	0.179001	0.189426	0.205911	0.248936	0.249362	0.193105	0.25219	0.556247	0.250071	0.255526	0.242635	0.225911	0.160285	0.229126	0.154839	0.181546	0.22928	0.410193	0.373128	0.396982	0.311301	0.308289	0.246461	0.226807	0.217064	0.318005	0.183982	0.177651	0.233765	0	0.261617	0.211694	0.296429	0.298559	0.273231	0.248124	0.154666	0.105008	0.125864
PNOC	0.00461362	0.0059183	0.00504335	0.0219085	0.0163095	0.0105659	0.00384504	0.0104496	0.0102515	0.00163949	0.00251958	0.0025545	0.00671919	0.00800963	0.00340455	0.00987006	0	0.00996477	0.00563321	0.00457827	0.0055362	0.00255785	0.00540031	0.00497529	0.00367609	0.00633973	0	0.0173044	0.018555	0.0111771	0.0197583	0.0127833	0.0111954	0.00715867	0.00148935	0.00315913	0.00532708	0.00533445	0	0.00674757	0.00899107	0.0122202	0.00806344	0.00413201	0.00893599	0.0158229	0.00292453	0.00627688
ZNF395	0.0746467	0.0655354	0.0490429	0.0469968	0.06191	0.0702719	0.0585302	0.0916191	0.0445111	0.0429666	0.047193	0.0461039	0.0586486	0.0508903	0.0587123	0.0473154	0	0.0714378	0.066532	0.0563219	0.0593011	0.0564167	0.0460771	0.0394879	0.053692	0.063473	0	0.0977265	0.0826884	0.0733036	0.0930104	0.103306	0.064704	0.0504415	0.0643108	0.0358441	0.046531	0.0556424	0	0.075519	0.0525288	0.059623	0.0725372	0.0567257	0.0677124	0.0936693	0.0204108	0.0383896
FBXO16	0.449593	0.432472	0.286087	0.511958	0.437194	0.406381	0.343175	0.382715	0.272065	0.283082	0.271242	0.401031	0.443302	0.362114	0.335487	0.39881	0.612898	0.406581	0.364047	0.382315	0.356056	0.236777	0.509678	0.241216	0.292705	0.383292	0.36705	0.502836	0.563178	0.470554	0.571771	0.386363	0.346274	0.305956	0.50366	0.286656	0.280691	0.375427	0	0.392337	0.377064	0.437433	0.440266	0.496234	0.38941	0.211796	0.215166	0.302843
FZD3	0.424101	0.416048	0.245319	0.528735	0.428217	0.403729	0.352472	0.363871	0.20681	0.245216	0.236381	0.364507	0.436313	0.308849	0.30022	0.335693	0.898839	0.350454	0.323794	0.344472	0.330253	0.176421	0.42779	0.200958	0.241274	0.369207	0.324224	0.607391	0.611344	0.507407	0.543849	0.305975	0.304529	0.25114	0.466167	0.268689	0.21659	0.367246	0	0.397822	0.345389	0.47289	0.418191	0.499817	0.347811	0.259481	0.173743	0.352801
EXTL3	0.295843	0.305824	0.217094	0.347959	0.301358	0.284931	0.272856	0.271628	0.206536	0.197788	0.214141	0.233516	0.257352	0.248036	0.264342	0.258674	0	0.278585	0.27073	0.246985	0.256916	0.176862	0.242872	0.188811	0.227524	0.262062	0.193566	0.350099	0.371778	0.298033	0.289867	0.287702	0.233045	0.223755	0.214181	0.225206	0.208567	0.29252	0	0.255855	0.246652	0.259623	0.313698	0.331321	0.280467	0.175442	0.141332	0.270239
INTS9	0.257682	0.241582	0.192697	0.334441	0.251712	0.252947	0.174045	0.266084	0.192374	0.178505	0.183462	0.2142	0.251127	0.252795	0.2119	0.256754	0.215112	0.248774	0.231003	0.246851	0.234755	0.158401	0.23577	0.1663	0.178331	0.216791	0.229309	0.303019	0.294493	0.274076	0.25452	0.225774	0.236316	0.211414	0.269816	0.183166	0.18103	0.238591	0	0.2412	0.219589	0.243664	0.270535	0.234356	0.218175	0.124494	0.137959	0.147932
HMBOX1	0.390096	0.412051	0.26588	0.503022	0.425552	0.392827	0.365754	0.369446	0.248208	0.252709	0.262353	0.352467	0.369838	0.332828	0.282377	0.360635	0.960956	0.36521	0.34571	0.33506	0.337314	0.186198	0.380452	0.206484	0.29018	0.344734	0.42154	0.55071	0.578182	0.468255	0.452594	0.335785	0.308073	0.303275	0.440177	0.265881	0.258994	0.348535	0	0.373232	0.325988	0.454531	0.416161	0.44255	0.365127	0.171534	0.174239	0.414834
KIF13B	0.303952	0.324945	0.231421	0.341768	0.225919	0.2569	0.283621	0.294282	0.176119	0.190522	0.159454	0.256438	0.251813	0.310833	0.200853	0.230232	0.406225	0.220808	0.265259	0.213206	0.239115	0.194174	0.284085	0.164774	0.183425	0.191032	0.180609	0.406128	0.458418	0.327578	0.372901	0.289538	0.289194	0.206937	0.337927	0.210477	0.248165	0.350888	0	0.331343	0.235942	0.447901	0.381621	0.279104	0.215044	0.200021	0.108326	0.420283
DUSP4	0.00565546	0.0964381	0.0279389	0.0603742	0.0731673	0.0435812	0.0891599	0.0443303	0.0704017	0.0662688	0.00875688	0.0423885	0.0782562	0.0231601	0.0584475	0.0293549	0	0.00893683	0.0369795	0.0325066	0.0662169	0.00594544	0.066901	0.0694265	0.0325157	0.00699248	0	0.0216114	0.014885	0.00885838	0.0237916	0.0117993	0.0116971	0.0107253	0.0117731	0.0695071	0.00476196	0.0154094	0	0.0439611	0.0762513	0.00910402	0.00718283	0.0519772	0.00207831	0.138685	0.0216191	0.167797
SARAF	0.382424	0.368977	0.274382	0.546674	0.435897	0.446297	0.357872	0.40692	0.265	0.253066	0.315488	0.299018	0.392521	0.345819	0.258501	0.358186	0.373955	0.370476	0.365135	0.308673	0.355059	0.227363	0.333131	0.221586	0.30638	0.366866	0.331405	0.56632	0.621038	0.435558	0.512852	0.329458	0.3125	0.354874	0.376703	0.260303	0.253616	0.392272	0	0.390269	0.346141	0.402809	0.424294	0.488906	0.405344	0.184675	0.138754	0.32718
LEPROTL1	0.166869	0.161148	0.152656	0.235567	0.206632	0.188848	0.186194	0.177799	0.156172	0.144742	0.124154	0.122996	0.182807	0.210798	0.136391	0.178258	0.531995	0.182633	0.21455	0.14132	0.185312	0.126058	0.158183	0.131035	0.159653	0.152959	0.238761	0.218764	0.281363	0.173843	0.205087	0.204435	0.134618	0.177163	0.155728	0.132226	0.169238	0.176056	0	0.19917	0.160624	0.173797	0.198311	0.206552	0.194445	0.145045	0.0677677	0.267874
MBOAT4	0.00218946	0.00160552	0.00281766	0.0028417	0.00658003	0.00259118	0.00143939	0.00182068	0.00334503	0.00103608	0.00183361	0.00216749	0.000897133	0.00362905	0.00190895	0.00484781	0	0.00312266	0.00281328	0.00159854	0.00180068	0.00254672	0.000823095	0.00532608	0.00145119	5.21768e-05	0	0.000169881	0.00525927	0.00351519	0.00212375	0.00566065	0.000641972	0.00122148	0	0.00198294	0.00195465	0.00108714	0	0.0010533	0.00481344	0.00116673	0.00437263	0.000601586	0.000941806	0.00505114	0.00134238	0.0136173
DCTN6	0.0805264	0.0692205	0.0663191	0.106341	0.08329	0.0982855	0.130272	0.127289	0.0790869	0.0643112	0.0806238	0.0449188	0.0808712	0.112273	0.0660366	0.0873008	0.27345	0.0852859	0.139825	0.0619137	0.086922	0.0586861	0.0734998	0.0676602	0.0849513	0.0677608	0.0565387	0.108841	0.121133	0.0628593	0.0869164	0.0816095	0.0758365	0.0988989	0.0549852	0.0526279	0.0969918	0.0974084	0	0.0742077	0.0694864	0.0655262	0.0755436	0.0912212	0.0756386	0.0465715	0.0340908	0.117437
RBPMS	0.0352547	0.0294992	0.0705519	0.146274	0.117458	0.0492888	0.0273461	0.0450357	0.0687007	0.0265604	0.0157288	0.0271028	0.0184772	0.11007	0.0297223	0.0809682	0	0.0824699	0.0760265	0.031826	0.0584071	0.0520567	0.0270342	0.0869981	0.0186455	0.01903	0.0707424	0.0595417	0.128977	0.0795013	0.0379312	0.125402	0.0282556	0.0637901	0.0194367	0.0348596	0.0274561	0.025909	0	0.0535661	0.0401859	0.0380656	0.198928	0.00742202	0.0129502	0.112427	0.0186706	0.120585
GTF2E2	0.249438	0.250059	0.183951	0.344274	0.26613	0.25245	0.191292	0.244146	0.184302	0.173167	0.18696	0.243142	0.259102	0.243186	0.196522	0.248933	0.194635	0.248695	0.227859	0.225213	0.225511	0.145142	0.247442	0.148313	0.194121	0.223642	0.315051	0.291066	0.318287	0.262894	0.246449	0.212243	0.198518	0.202085	0.244176	0.18737	0.16177	0.231845	0	0.22673	0.221191	0.225361	0.28307	0.264715	0.192855	0.164053	0.130205	0.140247
SMIM18	0.0112391	0.0160728	0.0142189	0.0907934	0.0438405	0.0249833	0.0311125	0.0172038	0.03331	0.0103571	0.00829259	0.00914246	0.00730356	0.0253708	0.00962934	0.0266464	0	0.0183557	0.0425738	0.0144017	0.0307368	0.0135808	0.010713	0.0326951	0.00964111	0.0107915	0	0.015267	0.0441193	0.0206874	0.0121428	0.0195975	0.00751688	0.0290947	0.00238524	0.0103448	0.0127874	0.0080164	0	0.0112089	0.0196596	0.00478143	0.0346952	0.0137832	0.00979319	0.00416141	0.0100836	0.0141599
GSR	0.212111	0.205866	0.156479	0.258736	0.191917	0.202541	0.178367	0.243752	0.163696	0.145072	0.148835	0.206729	0.205703	0.230451	0.175634	0.229018	0.261682	0.195454	0.217664	0.194619	0.202023	0.139697	0.205178	0.145884	0.150395	0.196912	0.364363	0.212986	0.315396	0.182796	0.263486	0.241934	0.199358	0.168536	0.251716	0.157836	0.14941	0.180004	0	0.216766	0.192471	0.217675	0.25176	0.219517	0.194702	0.100381	0.101647	0.0998505
UBXN8	0.0311326	0.0311502	0.0376776	0.0836382	0.0616864	0.0410933	0.0388318	0.0412568	0.0546154	0.0231536	0.0288733	0.0210179	0.0347496	0.0964891	0.0371667	0.0729351	0	0.0590426	0.0648787	0.0397367	0.0478865	0.0326339	0.0292163	0.039884	0.0330649	0.0291958	0.00958133	0.0395701	0.0813671	0.0371403	0.042456	0.053889	0.0297617	0.0435337	0.0161421	0.0264425	0.0352551	0.041554	0	0.0344966	0.0468174	0.0259742	0.0686266	0.026121	0.0255553	0.0264504	0.0245087	0.0314221
PPP2CB	0.315541	0.311471	0.215979	0.403337	0.337869	0.354666	0.354491	0.334154	0.209116	0.231007	0.243842	0.290128	0.319111	0.29826	0.229524	0.285811	0.401611	0.269578	0.317877	0.2884	0.272508	0.168782	0.312577	0.186001	0.27239	0.298597	0.329837	0.435707	0.49117	0.333552	0.404503	0.298016	0.275979	0.251144	0.30442	0.22363	0.219963	0.316285	0	0.314863	0.261372	0.33636	0.346544	0.413532	0.309017	0.204801	0.12597	0.323496
TEX15	0.0349378	0.0431732	0.032795	0.0405933	0.0484248	0.0390992	0.0749109	0.0458246	0.0417166	0.0409974	0.0326612	0.0334688	0.0345155	0.028473	0.0260368	0.0321959	0.351686	0.030152	0.029946	0.0325404	0.0232498	0.0341434	0.0288636	0.0333322	0.0352685	0.051726	0.0116812	0.0588737	0.0472399	0.0463514	0.0743225	0.0472568	0.0394451	0.0549107	0.0461801	0.0287703	0.0473731	0.0544597	0	0.0856798	0.0342369	0.0359032	0.0291036	0.0870704	0.0668412	0.0288663	0.0320826	0.116487
PURG	0.351104	0.307754	0.237209	0.389929	0.363071	0.382882	0.263342	0.303569	0.215407	0.235537	0.25482	0.293331	0.337073	0.280982	0.207758	0.294376	0.110801	0.261474	0.304927	0.26514	0.265482	0.18633	0.362841	0.176588	0.250058	0.325833	0.27716	0.507196	0.466151	0.400628	0.443502	0.314205	0.245747	0.253238	0.396328	0.212159	0.238957	0.323177	0	0.354638	0.27025	0.379256	0.347601	0.423295	0.321168	0.154607	0.146493	0.187698
WRN	0.407181	0.396143	0.28276	0.474782	0.414154	0.404688	0.29685	0.338867	0.260943	0.247532	0.275043	0.337037	0.367239	0.348679	0.277988	0.371818	0.617075	0.355244	0.353679	0.34618	0.336156	0.211401	0.325516	0.23355	0.281454	0.355959	0.545505	0.510744	0.578282	0.458501	0.376038	0.34403	0.3169	0.294281	0.377761	0.267744	0.251074	0.337752	0	0.352314	0.32847	0.43741	0.454847	0.407684	0.353334	0.214589	0.183258	0.201466
NRG1	2.04617	1.76939	1.67375	1.52298	1.27285	1.7007	1.23569	1.67521	1.22385	1.74974	1.59748	1.78916	1.33487	1.7601	1.50678	1.58168	1.95188	1.60334	1.72567	1.56332	1.7596	1.85109	1.39771	1.38877	1.62272	1.34986	0.461666	2.06029	1.7186	1.64108	1.65134	1.47289	1.74666	1.40572	1.97805	1.63347	1.66737	1.9158	0	1.58133	1.57387	1.89427	1.68402	1.62751	1.83751	1.8252	1.32854	0.709311
FUT10	0.176479	0.148934	0.128201	0.170486	0.100567	0.122024	0.167842	0.159039	0.0961814	0.109628	0.0830601	0.114801	0.107151	0.172593	0.127464	0.0929244	0	0.125653	0.161782	0.113077	0.102609	0.129131	0.137246	0.0774659	0.0791243	0.119727	0.172806	0.242554	0.173329	0.161968	0.224592	0.15297	0.160862	0.112089	0.193849	0.0905647	0.131133	0.139497	0	0.159766	0.0984545	0.138884	0.176692	0.105005	0.0943067	0.0566247	0.0552368	0.196121
TTI2	0.164522	0.129685	0.117296	0.204984	0.136884	0.114649	0.167949	0.156476	0.121816	0.0959202	0.0904787	0.0989683	0.122246	0.18273	0.123267	0.143571	0.110801	0.1354	0.169419	0.104141	0.137972	0.116859	0.132808	0.0964316	0.0770487	0.0979003	0.0676038	0.181758	0.218477	0.131238	0.165334	0.15646	0.141373	0.133204	0.136515	0.0932287	0.120083	0.139281	0	0.148903	0.123742	0.142458	0.195505	0.144087	0.0985879	0.0794247	0.0494903	0.101141
MAK16	0.0455659	0.0427074	0.0472327	0.0896575	0.0571074	0.0550431	0.0494466	0.0540881	0.0424678	0.0398608	0.0467611	0.0246472	0.0382596	0.080861	0.0338768	0.0608739	0	0.0413081	0.0851544	0.0361993	0.0576911	0.0395635	0.0189278	0.0413129	0.0443075	0.0328684	0.108066	0.0584898	0.079955	0.0619005	0.046374	0.0526429	0.032199	0.0481949	0.019516	0.0268383	0.0357429	0.0345234	0	0.0585674	0.0416242	0.0306115	0.0741368	0.0402231	0.032543	0.0335928	0.014457	0.0603554
RNF122	0.00738706	0.00937606	0.00858319	0.014274	0.00867156	0.00743524	0.0115129	0.00928448	0.008122	0.00594106	0.00722978	0.00374034	0.00965445	0.00969252	0.011488	0.00813881	0	0.00916202	0.00763533	0.00510789	0.00886653	0.00809419	0.00535456	0.00917276	0.00418031	0.00309865	0	0.00816873	0.0144303	0.0103378	0.010324	0.00862298	0.00674792	0.00981833	0.0183618	0.00935311	0.00996634	0.00975057	0	0.0128813	0.0109915	0.00459979	0.0110078	0.00872487	0.00912058	0.00132196	0.0027118	0.0459012
DUSP26	0.172298	0.150616	0.128856	0.16394	0.13174	0.151065	0.267163	0.189765	0.12331	0.102542	0.107385	0.0979136	0.158199	0.189934	0.142128	0.144796	0.165262	0.152282	0.210911	0.117738	0.134392	0.109577	0.16204	0.109407	0.142199	0.122802	0.116424	0.248461	0.227223	0.189406	0.245431	0.168503	0.144981	0.138147	0.114595	0.107635	0.154311	0.170894	0	0.159553	0.131921	0.162495	0.19529	0.225375	0.184386	0.10623	0.0570919	0.241319
UNC5D	0.785791	0.605612	0.563533	0.490836	0.743178	0.576076	0.630806	0.601958	0.442086	0.517163	0.687705	0.555724	0.515961	0.623927	0.56716	0.461478	0.395894	0.567303	0.675893	0.543991	0.494648	0.59944	0.475097	0.506618	0.495256	0.458137	0.82626	0.757006	0.686196	1.04241	1.09722	0.780196	0.567705	0.622333	0.566846	0.512006	0.482935	0.634996	0	0.471915	0.568049	0.850073	1.08584	0.405714	0.528957	0.784853	0.624297	1.16726
KCNU1	0.00397167	0.00496815	0.00663285	0.0211526	0.0151723	0.00580452	0.00265503	0.00313771	0.00307123	0.00126159	0.00256105	0.00223631	0.00288642	0.00303085	0.00377246	0.00666504	0	0.00663429	0.00227942	0.00153167	0.00109752	0.00288936	0.00350153	0.00211221	0.00481243	0.00245671	0	0.00658449	0.0161841	0.00575967	0.00217065	0.00380129	0.00231897	0.00338552	0.00389958	0.00136629	0.00266098	0.00344243	0	0.00447124	0.00512146	0.00301113	0.00450766	0.00130844	0.00173813	0	0.00135852	0.0089174
ZNF703	0.0177592	0.01357	0.0208195	0.0134243	0.0208611	0.0236666	0.0670013	0.0317752	0.0160895	0.021921	0.0269848	0.0122903	0.0213712	0.0160764	0.00907531	0.00949759	0	0.00503311	0.0379819	0.0100859	0.0159372	0.0246404	0.0392962	0.00934815	0.025199	0.0305355	0	0.0362996	0.0220206	0.0170118	0.0530607	0.0263641	0.0204809	0.0174059	0.0303719	0.00719342	0.0208965	0.017937	0	0.0232034	0.00727882	0.0355157	0.0224246	0.0456028	0.02556	0.00463318	0.00376947	0.0729883
ERLIN2	0.0534796	0.0409619	0.0400609	0.0535691	0.0449723	0.0459518	0.0406302	0.056296	0.0349923	0.0419867	0.0438611	0.0358828	0.0430789	0.0597489	0.0353017	0.0542406	0	0.0585176	0.062553	0.0490318	0.0455175	0.0342687	0.0249248	0.0499412	0.0393628	0.0450378	0.00286794	0.0593425	0.0649278	0.0578414	0.0561569	0.0471279	0.044836	0.0531333	0.0365101	0.0285446	0.0439016	0.0504202	0	0.0459334	0.0347808	0.0326986	0.058079	0.0521112	0.033401	0.0175982	0.0190445	0.0914935
PLPBP	0.112101	0.100776	0.0853629	0.150388	0.136499	0.12407	0.1671	0.154865	0.113837	0.0911431	0.107182	0.107472	0.149004	0.155682	0.0963709	0.126026	0	0.110519	0.157004	0.0977352	0.126718	0.0856654	0.0933364	0.0959629	0.110714	0.0911405	0.220815	0.141932	0.225165	0.101059	0.147421	0.140523	0.111552	0.109323	0.0776941	0.0803003	0.101258	0.120128	0	0.123928	0.11111	0.103011	0.13995	0.134288	0.118044	0.123561	0.055763	0.151419
ADGRA2	0.0948708	0.112094	0.094139	0.13119	0.132616	0.0963872	0.129391	0.140823	0.113564	0.0847599	0.0747478	0.100049	0.133059	0.146329	0.125133	0.156701	0.0514914	0.170535	0.0974163	0.115929	0.114252	0.0777405	0.181592	0.116162	0.0470556	0.0910144	0.184341	0.112936	0.120058	0.146344	0.174137	0.129243	0.11915	0.130122	0.101051	0.119351	0.0971919	0.131884	0	0.11444	0.138419	0.111099	0.147427	0.115553	0.093866	0.113653	0.0952986	0.150841
BRF2	0.0252587	0.0197109	0.0292027	0.0399776	0.0335806	0.0370426	0.0417502	0.0403383	0.0409229	0.0248378	0.0261282	0.0190128	0.029781	0.0708313	0.0270008	0.045914	0	0.0348875	0.0616949	0.0244632	0.0345812	0.0357548	0.0153306	0.0380025	0.0256487	0.0261133	0.0360892	0.0251444	0.0410618	0.0246487	0.0369758	0.0428428	0.021189	0.0355096	0.0231658	0.0188735	0.0337715	0.0289121	0	0.0418439	0.0369609	0.0236235	0.0431152	0.0233945	0.0215792	0.0246294	0.0164081	0.0671964
RAB11FIP1	0.197756	0.192837	0.15972	0.243068	0.226035	0.187441	0.264325	0.222015	0.170305	0.152507	0.149256	0.19783	0.207442	0.204408	0.181778	0.218391	0.348804	0.2284	0.186742	0.204514	0.172248	0.141386	0.241314	0.134922	0.160098	0.189202	0.393341	0.242887	0.274384	0.245278	0.280715	0.245604	0.207462	0.200845	0.206353	0.173499	0.156162	0.221038	0	0.222557	0.210809	0.200438	0.273437	0.235368	0.204106	0.100985	0.127717	0.330766
GOT1L1	0.00305663	0.00415882	0.00345727	0.00263744	0.004007	0.00463507	0.00430582	0.00389095	0.00375124	0.00881071	0.0005326	0.00286233	0.00269517	0.00708729	0.00578974	0.00473507	0	0.0072033	0.00401791	0.0108525	0.0034593	0.00363694	0.0162582	0.00462126	0.00195624	0.00699029	0	0.00377025	0.0024191	0.000786404	0.00503683	0.00721886	0.00896148	0.00623719	0.00300713	0.0047516	0.00233646	0.00151772	0	0.00643538	0.00467081	0.00798202	0.00368356	0.00118808	0.00353717	0.00447957	0.00619926	0.00551592
ADRB3	0.00453191	0.00260609	0.00294887	0.00582306	0.00381276	0.00433998	0.00701155	0.00270534	0.00392865	0.00502587	0.000121408	0.00111121	0.00306716	0.0144851	0.0027736	0.00477428	0	0.00498616	0.00356526	0.00547217	0.00473588	0.004287	0.00484075	0.00717961	0.000820121	0.00178197	0	0.0113357	0.00235314	0.00285839	0.00339251	0.00601245	0.00290554	0.00674904	0.00145868	0.00120689	0.00272844	0.00247082	0	0.00384684	0.00508918	0.00569148	0.00211254	0	0.00300814	0.00860408	0.00376882	0.00226706
EIF4EBP1	0.0154293	0.0127762	0.0102844	0.0211794	0.0139562	0.0142517	0.0202056	0.0111812	0.0130516	0.00746175	0.00656285	0.0103803	0.0137595	0.0203231	0.0140115	0.0235472	0	0.0187048	0.0130017	0.0146003	0.0101483	0.0119439	0.00583798	0.0169373	0.0121852	0.00898107	0.0153956	0.00782543	0.0187178	0.0131726	0.0119715	0.0169618	0.0114091	0.0151801	0.0156421	0.0126848	0.0104282	0.0120293	0	0.0227888	0.0155953	0.0070055	0.0219909	0.00952733	0.0147484	0.0100446	0.0101412	0.0460818
ASH2L	0.232272	0.233081	0.170752	0.279239	0.219519	0.215819	0.168976	0.234858	0.164777	0.160469	0.163039	0.171234	0.231715	0.265073	0.1919	0.231471	0.361664	0.233456	0.23773	0.191866	0.215471	0.147221	0.204355	0.155527	0.166024	0.187983	0.386312	0.270584	0.326346	0.226642	0.240899	0.2402	0.203369	0.170505	0.229316	0.160444	0.171034	0.215265	0	0.212934	0.194652	0.240137	0.27768	0.190511	0.180367	0.102608	0.0897948	0.167186
STAR	0.00924739	0.00972746	0.015674	0.0144663	0.00686985	0.015444	0.0168765	0.0237882	0.00982986	0.00854029	0.00976394	0.00577065	0.0156838	0.0128069	0.00845228	0.0133928	0	0.00771929	0.0199478	0.00518342	0.00959235	0.00863908	0.00474935	0.00790982	0.0143017	0.0118253	0	0.0199131	0.0220339	0.0140093	0.017389	0.00876298	0.010721	0.00999271	0.00832546	0.0050446	0.0128084	0.0204254	0	0.00736157	0.00838119	0.00647482	0.014308	0.0131278	0.0122433	0.00344232	0.00308489	0.0266632
LSM1	0.0580294	0.0562014	0.0630491	0.0790897	0.0821672	0.0736974	0.127962	0.09741	0.0756107	0.0502916	0.0610073	0.0543769	0.0740146	0.0955798	0.0504404	0.0781222	0	0.059697	0.119528	0.0522832	0.0707623	0.0616893	0.0484515	0.0604177	0.0691175	0.0575902	0.0927049	0.0699289	0.137595	0.0648523	0.0927433	0.0988815	0.0555054	0.0897217	0.0501339	0.03886	0.1009	0.085912	0	0.0890242	0.0764195	0.0642409	0.0874012	0.0884293	0.0758629	0.0517187	0.0270091	0.117003
BAG4	0.282902	0.288189	0.203132	0.351767	0.281328	0.299177	0.32225	0.291406	0.196158	0.208432	0.220835	0.26018	0.300464	0.274654	0.206102	0.253442	0	0.249691	0.298673	0.227371	0.236748	0.156039	0.27237	0.158243	0.236474	0.269256	0.23576	0.387193	0.432808	0.290174	0.394181	0.256951	0.228156	0.241853	0.271094	0.200066	0.208472	0.288719	0	0.277066	0.234994	0.277022	0.326127	0.380012	0.319126	0.142487	0.112033	0.308669
DDHD2	0.291418	0.256158	0.210252	0.36866	0.326334	0.344532	0.239751	0.314462	0.211401	0.181921	0.213531	0.237983	0.307665	0.336235	0.220826	0.316478	0.414656	0.31659	0.301021	0.258471	0.283395	0.153303	0.219185	0.176015	0.222424	0.25736	0.303322	0.375718	0.472629	0.315942	0.350429	0.305458	0.229425	0.218746	0.308785	0.194569	0.197917	0.238544	0	0.267687	0.258024	0.298596	0.36338	0.259663	0.280068	0.142424	0.10878	0.208544
PLPP5	0.0752779	0.0907718	0.0723691	0.130924	0.102037	0.0965837	0.1537	0.0980022	0.0740369	0.0581697	0.0561272	0.0543432	0.0961785	0.134215	0.0631885	0.108107	0	0.0892483	0.0974126	0.0770068	0.0824287	0.0560456	0.0503974	0.0556822	0.0579688	0.065069	0.0305893	0.124673	0.130959	0.10197	0.136897	0.110252	0.0817589	0.0910576	0.0609297	0.0532503	0.122984	0.118278	0	0.0728264	0.0878451	0.0652339	0.107917	0.126116	0.0849605	0.0382676	0.0374643	0.0768719
NSD3	0.366506	0.327073	0.184347	0.465314	0.384926	0.362699	0.259139	0.265568	0.153474	0.183891	0.173902	0.277495	0.356694	0.235827	0.200851	0.255454	0.799211	0.268769	0.230267	0.288698	0.25117	0.109252	0.396902	0.136256	0.207013	0.292321	0.382723	0.54356	0.505292	0.481426	0.490062	0.197237	0.219295	0.178579	0.440265	0.18684	0.151586	0.25551	0	0.296327	0.272665	0.412726	0.307981	0.431985	0.300682	0.127034	0.132938	0.204409
LETM2	0.04878	0.0543341	0.0391092	0.0577956	0.0626777	0.0467933	0.0355001	0.054497	0.0505807	0.0453019	0.0341517	0.0534994	0.0583034	0.062903	0.0544199	0.0580184	0.272772	0.0513003	0.0441788	0.0500396	0.0581219	0.0418116	0.047198	0.0446536	0.0277143	0.0424067	0.101761	0.0336523	0.0670252	0.0377357	0.0458583	0.0535196	0.0465075	0.0446522	0.0621169	0.0421311	0.0355552	0.05223	0	0.0449606	0.0545889	0.0377159	0.0579962	0.0531562	0.0469858	0.0159591	0.028685	0.05367
FGFR1	0.0525927	0.093286	0.0833839	0.10968	0.15513	0.0675494	0.262574	0.0928171	0.104099	0.0675521	0.0497884	0.0570624	0.0813406	0.0544398	0.0656994	0.0594517	0	0.0576885	0.0854296	0.0540773	0.0810605	0.0553049	0.154242	0.080659	0.0450145	0.0412901	0.00958133	0.064886	0.0816957	0.0563735	0.0857846	0.0508081	0.071471	0.041676	0.0476673	0.155708	0.0873644	0.126995	0	0.0791185	0.128212	0.0417369	0.0863158	0.186492	0.100431	0.240458	0.0761947	0.408701
C8orf86	0.00472165	0.01603	0.0124466	0.0200532	0.0207368	0.0123482	0.00372325	0.00782684	0.0103523	0.00650953	0.00777973	0.0147839	0.0086719	0.0146654	0.00719637	0.0127354	0	0.0166643	0.00876737	0.0110217	0.0133854	0.00919633	0.012906	0.00883243	0.00611395	0.00554991	0	0.00521986	0.0181672	0.00659897	0.00546347	0.00909018	0.00552942	0.00944386	0.0125347	0.00949373	0.00486531	0.00562463	0	0.0102031	0.0115833	0.0141982	0.0207859	0.00636263	0.00520047	0.0210259	0.00731564	0.0570667
TACC1	0.409693	0.447713	0.242616	0.543946	0.446383	0.433688	0.322837	0.360458	0.215838	0.252275	0.248795	0.369901	0.424012	0.311548	0.270337	0.375516	0.537539	0.350818	0.335521	0.326779	0.324516	0.154354	0.415704	0.200272	0.242592	0.370167	0.445824	0.614918	0.598429	0.503206	0.558021	0.24937	0.298429	0.260586	0.501444	0.262509	0.19929	0.373854	0	0.366617	0.326491	0.437721	0.413534	0.502873	0.368219	0.159805	0.155875	0.290309
PLEKHA2	0.258841	0.275536	0.243284	0.308796	0.298147	0.301884	0.319829	0.347123	0.224236	0.20666	0.22142	0.273505	0.307588	0.271561	0.211487	0.275841	0	0.31027	0.284797	0.274644	0.267925	0.195523	0.344744	0.172956	0.253772	0.284511	0.377189	0.412327	0.36533	0.325005	0.427737	0.281096	0.27989	0.239828	0.319477	0.225609	0.232397	0.31277	0	0.285444	0.226442	0.323133	0.35391	0.389341	0.302051	0.164254	0.164322	0.307438
HTRA4	0.00541829	0.00685214	0.00796666	0.0134414	0.0102145	0.00714724	0.00430963	0.0104513	0.0103854	0.00592985	0.00641568	0.0045709	0.0051887	0.00565394	0.00874235	0.00645041	0	0.0127091	0.00738495	0.00956702	0.00853032	0.00801676	0.00667849	0.00628988	0.00474386	0.00651664	0	0.007351	0.00829222	0.00914274	0.005534	0.00873754	0.00465636	0.00921619	0.00608053	0.00605349	0.00484357	0.00824986	0	0.0111927	0.0101035	0.00223417	0.00964797	0.00373526	0.00624731	0.00171298	0.00803555	0.00106324
TM2D2	0.0391791	0.04213	0.0426238	0.0594674	0.0459351	0.0632154	0.103021	0.0770182	0.0640695	0.0306763	0.0450115	0.0257779	0.0495297	0.084602	0.0291085	0.0600719	0.165262	0.0447934	0.0987012	0.0345797	0.0553373	0.0419543	0.0282988	0.0417924	0.0524544	0.0413129	0.0153956	0.0545912	0.0941789	0.0426867	0.0676139	0.0761451	0.0392423	0.0618104	0.0252552	0.029918	0.0738842	0.0508858	0	0.0556428	0.0394514	0.0361947	0.064496	0.0445369	0.0477422	0.0295863	0.00978821	0.0664052
ADAM9	0.326699	0.369188	0.237114	0.455412	0.37972	0.376096	0.329993	0.331249	0.228364	0.234516	0.23167	0.265727	0.30559	0.324349	0.249346	0.302824	0.629657	0.341712	0.30105	0.308708	0.311176	0.178913	0.257789	0.205545	0.256818	0.255505	0.371009	0.476099	0.59935	0.398504	0.366059	0.319303	0.293731	0.245442	0.358232	0.21968	0.235631	0.298541	0	0.322302	0.289448	0.392454	0.385305	0.345997	0.319922	0.215888	0.141937	0.342172
ADAM32	0.29122	0.277753	0.227519	0.362901	0.303597	0.311524	0.359465	0.282998	0.222716	0.235147	0.245485	0.267784	0.310335	0.273741	0.251058	0.269264	0.406225	0.301283	0.276519	0.279235	0.279839	0.235358	0.302455	0.202451	0.194168	0.209061	0.300273	0.398085	0.388365	0.315409	0.239972	0.310072	0.269617	0.245203	0.348746	0.218141	0.252662	0.304802	0	0.311492	0.296121	0.270167	0.279389	0.369072	0.306506	0.170922	0.165818	0.433173
ADAM18	0.00399846	0.00408032	0.00633348	0.0203409	0.0139183	0.00573834	0.0023966	0.0041237	0.0055377	0.000774228	0.00273846	0.00309474	0.00151641	0.00554865	0.00335747	0.0103838	0	0.00631009	0.00679356	0.00288284	0.00470358	0.0057021	0.00188232	0.0067448	0.00114175	0.00158214	0.00286794	0.0061271	0.0227021	0.0081642	0.00117944	0.00532474	0.0037967	0.00861317	0.00666703	0.0024288	0.00393647	0.00207294	0	0.00802318	0.00745796	0.00127266	0.00702307	0.000520186	0.00155368	0.00744833	0.00241833	0.00659986
ADAM2	0.00256282	0.00303436	0.00252257	0.0100942	0.00300575	0.00306355	0.00144125	0.000450338	0.0011922	0.00115781	0.00141757	0.00110034	0.00171403	0.00269864	0.00385892	0.00370832	0	0.00227105	0.00138806	0.000797404	0.00108539	0.00186541	0	0.00039168	0.00147427	0.00192498	0	0.00131361	0.00589208	0.00330924	0.00285169	0.00190903	0.00104649	0.000578123	0.00395181	0.00143007	0.00105702	0.00232344	0	0.00355496	0.000669274	0.00178715	0.00591452	0.00269816	0.000609256	0	0.00128096	0.00268688
IDO1	0.00383835	0.00342218	0.00909561	0.0216117	0.0142435	0.00643763	0.00148708	0.00360666	0.0100777	0.00288356	0.00411602	0.0016822	0.00671386	0.0211754	0.00753321	0.0231377	0	0.0154876	0.00630567	0.00389708	0.00868302	0.00777841	0.00493628	0.010162	0.00421124	0.00306191	0.116302	0.00649471	0.0198315	0.00873025	0.00525366	0.0107013	0.00547016	0.0134691	0.000197768	0.00297568	0.00883017	0.0083261	0	0.0076872	0.0105343	0.00793938	0.0114333	0.00150108	0.0041746	0.00692263	0.00728886	0.00506923
IDO2	0.00887985	0.00872288	0.0100853	0.0309143	0.0297115	0.0169201	0.00242086	0.00281338	0.00719842	0.00220814	0.00178933	0.00568127	0.00384211	0.0203533	0.00221026	0.0075339	0	0.00653944	0.00708011	0.00350479	0.0047662	0.00479048	0.00779708	0.00431305	0.009629	0.00878448	0	0.00994425	0.016989	0.0161478	0.00453119	0.00637464	0.0036552	0.00667924	0.00537575	0.00662986	0.00758808	0.0026581	0	0.00468229	0.0114385	0.00219225	0.00992362	0.00283328	0.00273595	0.00507808	0.00846622	0.00650786
TCIM	0.0034614	0.00528064	0.00918279	0.0164634	0.00794442	0.00563429	0.00468076	0.00796391	0.00918782	0.00537305	0.004607	0.00297856	0.00647812	0.00506012	0.00638305	0.00310905	0.265506	0.00484017	0.00697387	0.00248649	0.00736564	0.00239606	0.00152728	0.00429621	0.00272872	0.00226628	0	0.0055189	0.0144736	0.00586916	0.00924013	0.0103856	0.00840184	0.00429359	0.00225723	0.000469033	0.00801735	0.0124414	0	0.012353	0.00976032	0.00174224	0.0100893	0.002352	0.00244887	0.00637153	0.00244618	0.00354027
ZMAT4	0.450843	0.455999	0.30839	0.589503	0.505544	0.457587	0.375804	0.416839	0.308522	0.291329	0.31625	0.462019	0.475056	0.398996	0.26755	0.378147	0.711513	0.390851	0.403872	0.363857	0.381037	0.225551	0.464657	0.272262	0.34324	0.486426	0.269433	0.624938	0.605023	0.566812	0.59643	0.363552	0.345345	0.291124	0.484409	0.334351	0.2689	0.457215	0	0.436201	0.420185	0.507363	0.482898	0.524056	0.350905	0.469753	0.247108	0.482682
SFRP1	0.0065051	0.00705122	0.00367279	0.0140987	0.00710746	0.0071531	0.0105885	0.0120546	0.00577581	0.00145817	0.00102576	0.00331706	0.00199005	0.00903477	0.00651639	0.00630185	0	0.00641848	0.00306483	0.00320437	0.00648056	0.00531286	0.0150436	0.00219411	0.00461265	0.00975012	0.0487296	0.0060264	0.0173648	0.0108038	0.0204445	0.00808335	0.00901509	0.00344364	0.00173612	0.00297553	0.00312201	0.00581227	0	0.00563249	0.00430886	0.00397824	0.00491038	0.00492374	0.00671334	0.00440893	0.00107242	0.0047816
GOLGA7	0.131617	0.121079	0.105103	0.186467	0.16537	0.1644	0.168601	0.151625	0.116416	0.0955548	0.102422	0.0900896	0.118939	0.152123	0.0930625	0.144217	0.11301	0.131329	0.162339	0.114683	0.129669	0.0906961	0.101827	0.0983963	0.104828	0.109533	0.0332513	0.195327	0.208187	0.153031	0.153914	0.144029	0.108849	0.135189	0.0923441	0.0796095	0.122791	0.13574	0	0.128225	0.11087	0.110715	0.139585	0.152573	0.132492	0.0906813	0.0508409	0.134021
GINS4	0.00288092	0.00321689	0.00322385	0.0106017	0.00646373	0.00317931	0.001682	0.00236392	0.00227612	0.00232498	0.00192604	0.000639157	0.00465993	0.0105663	0.00352413	0.00524037	0	0.00652801	0.00394785	0.00187926	0.003141	0.00274509	0	0.000895747	0.00232235	0.00113649	0	0.00335041	0.0132175	0.00287247	0.000424114	0.0042351	0.00222193	0.00292362	0.00236246	0.000780636	0.00183537	0.00107446	0	0.00226821	0.00272087	0.00266343	0.00514665	0	0.00152017	0.000493536	0.000717486	0.0207748
GPAT4	0.174563	0.168852	0.120762	0.171303	0.14865	0.157207	0.188395	0.19633	0.127311	0.107926	0.124057	0.122083	0.154204	0.180051	0.140121	0.151744	0.27345	0.141414	0.163211	0.15988	0.151655	0.102342	0.147684	0.107912	0.119789	0.154814	0.297202	0.202583	0.192456	0.187642	0.219522	0.18059	0.158698	0.123108	0.122217	0.129436	0.141764	0.160542	0	0.171625	0.151617	0.169165	0.179179	0.205488	0.148319	0.0781872	0.0775169	0.163507
NKX6-3	0.00195478	0.000550017	0.000506374	0.000684845	0.000324293	0.000380265	0.000967099	0.00220346	0.000479223	0.000268994	7.56212e-05	0.000403792	0.00134919	0.000517447	0.000276641	0.00054159	0	0.000724354	0.000369153	0.000150639	6.44353e-05	0.00059417	0	0.000535924	6.83789e-05	0.00117755	0.0175414	0.000652567	0.000969113	0.000243086	0.00238066	0.000175995	0.00137514	0.000120333	0.000185379	0.000234766	0.000632677	0	0	0.000562691	0.000133811	0.000541045	0.000197486	0	0.000395053	0	0	0.00147959
ANK1	0.0890994	0.0653334	0.0405942	0.0554137	0.0439207	0.0452879	0.041614	0.0765512	0.0245053	0.0210809	0.0187501	0.0253594	0.0176924	0.0629751	0.0495971	0.0301947	0	0.0413168	0.037699	0.0426855	0.0438335	0.0425922	0.0136325	0.0143716	0.0301463	0.0233622	0	0.0400636	0.0902648	0.0492189	0.0417148	0.0314182	0.102266	0.0213681	0.0196154	0.0248812	0.0576425	0.0623883	0	0.0388077	0.0250767	0.0731753	0.0697903	0.0313507	0.033124	0.0874622	0.01163	0.0669461
KAT6A	0.379508	0.393866	0.254362	0.461953	0.389311	0.374222	0.367303	0.369562	0.234579	0.242849	0.243895	0.328887	0.402014	0.312509	0.265671	0.332021	0.769246	0.34306	0.337276	0.330829	0.322418	0.179791	0.345092	0.198153	0.273552	0.338071	0.25252	0.496851	0.469493	0.449161	0.473806	0.302291	0.29881	0.28364	0.391047	0.266965	0.24481	0.365821	0	0.348536	0.321107	0.388868	0.383068	0.433874	0.343782	0.168698	0.165524	0.376984
AP3M2	0.183503	0.193348	0.157143	0.297312	0.259452	0.234982	0.260693	0.247856	0.179011	0.14391	0.155608	0.107944	0.17775	0.212796	0.156091	0.197764	0.617169	0.191748	0.259224	0.162294	0.199759	0.129518	0.11828	0.136696	0.163619	0.187	0.141034	0.262072	0.277078	0.212339	0.212545	0.214925	0.166573	0.195973	0.119913	0.145976	0.19323	0.209532	0	0.180201	0.177107	0.140473	0.227741	0.271063	0.223623	0.102918	0.0764992	0.148855
PLAT	0.013586	0.020106	0.0211691	0.0445036	0.0255035	0.0285221	0.0178245	0.0301075	0.0292569	0.0165482	0.00770091	0.00573852	0.010165	0.0486305	0.0143856	0.0290096	0	0.0458043	0.0333603	0.0174883	0.0319201	0.0323271	0.0119327	0.0318279	0.00910047	0.00937292	0	0.0168116	0.0367503	0.0191787	0.00834167	0.0340785	0.0155139	0.0391329	0.0051873	0.0149852	0.0155274	0.0160154	0	0.0207306	0.0212121	0.0177442	0.0308651	0.00726647	0.0122203	0.0139613	0.00821369	0.023363
IKBKB	0.149779	0.167999	0.155744	0.256262	0.218038	0.17186	0.206769	0.208496	0.172395	0.141385	0.134945	0.137489	0.19384	0.223079	0.18937	0.23213	0.449406	0.201195	0.180853	0.19141	0.189697	0.143406	0.176923	0.144999	0.11212	0.147035	0.10683	0.186485	0.208756	0.183026	0.20349	0.212043	0.200631	0.180764	0.176019	0.161405	0.183081	0.20851	0	0.222526	0.197652	0.190042	0.208327	0.210864	0.176471	0.0753192	0.120648	0.10307
POLB	0.187777	0.191563	0.149569	0.223268	0.201471	0.163161	0.171937	0.191252	0.149178	0.130495	0.129891	0.145258	0.198856	0.213439	0.178899	0.204139	0.27345	0.19961	0.170585	0.174658	0.19866	0.131764	0.175179	0.133784	0.126752	0.1431	0.29173	0.208237	0.301119	0.220889	0.224012	0.231539	0.171284	0.16616	0.213062	0.141602	0.136039	0.186568	0	0.202672	0.17142	0.192406	0.256587	0.192971	0.164108	0.0831245	0.102775	0.123917
VDAC3	0.298941	0.269613	0.232126	0.437911	0.362403	0.338953	0.334656	0.350656	0.238318	0.189745	0.233873	0.195068	0.281824	0.335892	0.248988	0.35028	0.710232	0.302244	0.328865	0.261336	0.305601	0.189201	0.146319	0.218964	0.218659	0.2424	0.408217	0.394959	0.590445	0.316286	0.326689	0.322524	0.276842	0.272463	0.293221	0.19634	0.266312	0.289368	0	0.332913	0.293901	0.348523	0.422583	0.308287	0.321516	0.150394	0.145047	0.219074
SLC20A2	0.444251	0.420677	0.277493	0.562306	0.440866	0.426601	0.412221	0.39401	0.243624	0.279037	0.264765	0.380161	0.449115	0.346317	0.300431	0.367193	1.00723	0.363639	0.353175	0.353324	0.36444	0.182198	0.435674	0.223826	0.290471	0.381692	0.705147	0.627038	0.603754	0.525414	0.545734	0.32966	0.333545	0.291263	0.510813	0.296893	0.267468	0.415385	0	0.418806	0.363469	0.484152	0.431621	0.530579	0.423683	0.225179	0.178684	0.320917
SMIM19	0.118503	0.106832	0.136478	0.265545	0.166859	0.146498	0.15112	0.164208	0.189174	0.0906442	0.117186	0.102223	0.133101	0.272565	0.121773	0.225165	0.0514914	0.205644	0.200144	0.130711	0.166491	0.138324	0.0843068	0.159752	0.0979772	0.101067	0.170708	0.132335	0.303494	0.132837	0.129298	0.217063	0.137708	0.206339	0.113938	0.124813	0.154471	0.117345	0	0.156278	0.159738	0.154415	0.238468	0.0871237	0.096368	0.0744703	0.0767027	0.210086
CHRNB3	0.0102342	0.012865	0.0213154	0.0480543	0.0241214	0.016102	0.0117852	0.0133356	0.017529	0.00711248	0.00957585	0.0108865	0.00834292	0.0244388	0.0127095	0.0304079	0	0.0246271	0.0198542	0.0126123	0.017684	0.01415	0.00478946	0.0122087	0.00961551	0.00849212	0	0.0190483	0.0389704	0.0171052	0.0104024	0.0149052	0.00873769	0.0181051	0.0160636	0.00778139	0.0173862	0.0138506	0	0.0089217	0.0176203	0.0135087	0.0265476	0.00432248	0.010706	0.00801948	0.00765429	0.0204636
CHRNA6	0.00883673	0.0151167	0.00960653	0.0218688	0.0229176	0.0141555	0.0091708	0.0169405	0.0215171	0.00992416	0.0099112	0.00483286	0.00822602	0.0226564	0.0145106	0.0233656	0	0.0211701	0.0236903	0.0167466	0.0147677	0.0120254	0.00530464	0.0134126	0.0100364	0.00611911	0	0.0089868	0.0183052	0.0121771	0.0108535	0.0209975	0.0110166	0.0160373	0.00890066	0.0116684	0.0125647	0.00773071	0	0.0102583	0.016356	0.0143241	0.0197519	0.00886945	0.0145875	0.00251699	0.00794367	0.0458645
THAP1	0.0337617	0.0336128	0.0384445	0.0470656	0.0355245	0.0505344	0.0915431	0.0495121	0.040172	0.0413071	0.0409055	0.0403305	0.0316146	0.0440008	0.0216036	0.0388782	0	0.0259593	0.067392	0.0277309	0.0327131	0.0372122	0.0437539	0.0364171	0.0470719	0.0433164	0.0372655	0.0602851	0.0623044	0.0311313	0.0486783	0.0454851	0.0341139	0.0643223	0.0209051	0.0269075	0.0617496	0.0389811	0	0.0475808	0.0273254	0.0265851	0.0338505	0.0708798	0.0435972	0.0360888	0.0128442	0.0483814
RNF170	0.317747	0.299498	0.219941	0.380061	0.309216	0.290604	0.267032	0.287556	0.214225	0.206609	0.191566	0.262863	0.300382	0.309478	0.242366	0.301373	0.377698	0.300873	0.282705	0.270608	0.276278	0.169918	0.284165	0.189614	0.231519	0.275606	0.189879	0.324047	0.469916	0.332719	0.352019	0.310278	0.248097	0.227806	0.40733	0.218358	0.219491	0.254721	0	0.303494	0.277625	0.333758	0.375672	0.323338	0.281939	0.154359	0.133653	0.262473
HOOK3	0.417413	0.41553	0.255958	0.530287	0.451224	0.402109	0.350435	0.37693	0.23557	0.248658	0.241813	0.342866	0.438518	0.321945	0.284354	0.363061	0.697963	0.374591	0.348643	0.335052	0.336326	0.170559	0.405406	0.197032	0.269635	0.357541	0.292732	0.568318	0.598245	0.509582	0.501969	0.305362	0.30922	0.275392	0.48976	0.26831	0.243079	0.360058	0	0.381104	0.342417	0.438814	0.407688	0.491963	0.368636	0.15986	0.148282	0.358061
AC110275.1	0.000632929	0.00276873	0.000973648	0.00179692	0.0026009	0.000813424	0.000737318	0.000579182	0.00120812	0.000668963	0.000803069	0.00104889	0.000409417	0.000296496	0.00187692	0.00153598	0	0.00114999	0.00110128	0.000616594	0.00125128	0.000803003	0	0.000829461	0.00158105	0.000528399	0	0.00148235	0.00218396	0.00118442	0.000368021	0.000779803	0.0015524	0.00100968	0.000547041	0.000694938	0.00101311	0.00273811	0	0.000426684	0.000342904	0.000818267	0.00242461	0	0.000927635	0.00241286	0.00221746	0.00132454
FNTA	0.105691	0.0999108	0.0852791	0.12089	0.115236	0.107505	0.107644	0.133234	0.0857259	0.076238	0.0761249	0.0802363	0.105148	0.113264	0.0932274	0.109966	0	0.0930155	0.124615	0.0866765	0.108893	0.0641867	0.0727501	0.0761015	0.0826282	0.084733	0.118667	0.123927	0.131647	0.112728	0.124469	0.103109	0.0926602	0.0912204	0.0898348	0.0670367	0.0824289	0.114641	0	0.0999291	0.0919936	0.0889438	0.133501	0.0936954	0.0785929	0.0495309	0.0453732	0.0411185
POMK	0.0769801	0.0779786	0.0759391	0.0841054	0.0747183	0.0715426	0.094728	0.0976156	0.0858118	0.0724301	0.072983	0.0723107	0.0892878	0.106529	0.0926777	0.10386	0.197569	0.0886655	0.0727638	0.0776533	0.0801932	0.0674712	0.0772509	0.0889541	0.0481235	0.0661076	0.121214	0.0717007	0.0788378	0.0899015	0.102937	0.101149	0.084398	0.0766476	0.0809069	0.0899966	0.0822956	0.102755	0	0.0892878	0.0936178	0.0938134	0.0903255	0.0760223	0.0794284	0.0563542	0.0569814	0.0652325
HGSNAT	0.418876	0.405277	0.274883	0.529095	0.42713	0.386356	0.205328	0.390256	0.248597	0.239956	0.272047	0.357118	0.423065	0.282579	0.290469	0.358988	0.888479	0.367384	0.348319	0.35083	0.358372	0.171276	0.400147	0.226847	0.264322	0.346829	0.313345	0.416015	0.563602	0.460142	0.470359	0.32979	0.32243	0.27722	0.443182	0.279266	0.253718	0.341717	0	0.386029	0.356383	0.431937	0.42802	0.299056	0.288885	0.180013	0.155656	0.140749
SPIDR	0.30235	0.291706	0.161453	0.384184	0.315346	0.334523	0.270034	0.268097	0.144682	0.163095	0.157562	0.214575	0.275037	0.205291	0.177082	0.199673	0.588573	0.217699	0.259682	0.230029	0.217021	0.122163	0.286311	0.139661	0.165369	0.241552	0.229359	0.500853	0.471408	0.351634	0.338375	0.217261	0.176413	0.187715	0.329091	0.178744	0.158351	0.219293	0	0.275879	0.198204	0.332822	0.263356	0.371845	0.251863	0.121921	0.106422	0.419258
CEBPD	0.091764	0.105537	0.14685	0.307287	0.190031	0.174717	0.372876	0.226851	0.181247	0.118651	0.130301	0.0992933	0.19389	0.232607	0.0988247	0.235218	0	0.16402	0.258354	0.0749049	0.130653	0.112865	0.148088	0.142225	0.141207	0.102146	0.0763018	0.262609	0.325227	0.143374	0.237844	0.245479	0.123955	0.191582	0.0984804	0.0793578	0.278167	0.225518	0	0.233072	0.141202	0.16725	0.185688	0.177523	0.13758	0.175061	0.0538144	0.236643
PRKDC	0.437438	0.395727	0.263602	0.529437	0.431459	0.444875	0.42847	0.410508	0.231615	0.275902	0.273416	0.407868	0.452575	0.325662	0.285411	0.355203	0.946366	0.370913	0.382893	0.354514	0.348951	0.189	0.466947	0.219846	0.293065	0.371247	0.440873	0.613296	0.602214	0.505387	0.541285	0.306665	0.319677	0.272138	0.506362	0.272487	0.255685	0.372649	0	0.394775	0.347549	0.462972	0.417425	0.515413	0.363716	0.29538	0.145073	0.340172
MCM4	0.0463499	0.0433757	0.052294	0.0484448	0.0446355	0.0504961	0.0600754	0.0642958	0.0521713	0.0376046	0.0482393	0.0271411	0.0445128	0.0951893	0.0354434	0.0614736	0.409732	0.0637125	0.0807753	0.0433912	0.0491207	0.0620206	0.0399565	0.041693	0.04759	0.0479615	0.0337756	0.0456611	0.100651	0.0418079	0.0690655	0.0928306	0.0489915	0.062918	0.0506788	0.0302459	0.0663174	0.0426153	0	0.0734585	0.0422116	0.0586196	0.0794483	0.0537115	0.0491376	0.0350691	0.0265654	0.0274697
UBE2V2	0.263682	0.24545	0.204448	0.377257	0.288957	0.319658	0.299823	0.312702	0.196243	0.200924	0.233665	0.21934	0.231461	0.279163	0.180843	0.264347	0.201431	0.241911	0.314757	0.209083	0.25001	0.155091	0.266675	0.17035	0.235002	0.247837	0.25819	0.347159	0.442346	0.257944	0.324059	0.249371	0.211224	0.262191	0.248209	0.174791	0.220496	0.242166	0	0.267597	0.230685	0.252071	0.267422	0.317059	0.269754	0.155462	0.0975893	0.248141
EFCAB1	0.0209312	0.024687	0.0213189	0.0566684	0.0394725	0.0337899	0.0633048	0.0649604	0.0134734	0.0502486	0.0368577	0.0231942	0.0553	0.0352804	0.00286846	0.0457041	0.272772	0.0693185	0.048566	0.0457075	0.00510413	0.0428719	0.0138071	0.0612797	0.0485182	0.0237805	0	0.0336842	0.0520208	0.0796016	0.0761523	0.0380812	0.00902869	0.0390013	0.0275341	0.0181168	0.0113831	0.0790067	0	0.0706364	0.0404568	0.00574061	0.0868948	0.0270147	0.0528017	0.0200976	0.0184444	0.0609587
SNAI2	0.00499879	0.0053131	0.00422486	0.00544282	0.00963435	0.00733869	0.0201488	0.00451648	0.00634719	0.0060702	0.00191549	0.00216588	0.00597474	0.00319001	0.000657746	0.00287987	0	0.00379201	0.0102294	0.00123815	0.00403148	0.00185884	0.00352282	0.00468933	0.00331208	0.00646912	0.00286794	0.00896079	0.00585124	0.0198118	0.0291694	0.00292862	0.00249793	0.00456013	0.00630004	0.00398646	0.00382277	0.00705853	0	0.00518639	0.00304543	0.00217715	0.0117938	0.00588811	0.00193193	0.0116034	0.00111814	0
PPDPFL	0.000933251	0.000742636	0.00157493	0.0038585	0.00104761	0.00162561	0.000819724	0.00101511	0.0015252	0.000282992	0.000511015	0.000329025	0.000416026	0.00124054	0.00149089	0.000190203	0	0.000738446	0.000578574	0.00105812	0.000983317	0.000243522	0	0.000682241	0.000826287	0.000948611	0	0.000300115	0.00195001	0.00081376	0.00141427	0.00175685	0.000720134	0.00111756	0.00522964	0.000226985	0.00149761	0	0	0.000210618	0.000443495	0.00090432	0.000774355	0	0	0	0.000125681	0
SNTG1	0.816191	0.830271	0.691725	0.824819	0.553099	0.889979	0.346774	0.632326	0.637524	0.705245	0.775332	1.04302	0.918526	0.89411	0.997427	0.672233	1.49637	0.861972	0.737467	0.778837	1.09014	0.667079	0.576629	0.97061	0.492164	0.761385	0.466931	0.70077	0.822832	0.403892	0.338267	0.877822	0.56998	0.618061	0.979676	0.984679	0.39617	0.430124	0	0.573063	0.685401	0.662321	0.378118	0.307473	0.477761	1.18027	0.342562	0.382423
PXDNL	0.251749	0.227346	0.181454	0.20338	0.212206	0.203789	0.133276	0.185122	0.144319	0.130113	0.156947	0.169781	0.155123	0.19432	0.173686	0.155649	0.0514914	0.198317	0.164264	0.169013	0.194791	0.191689	0.197434	0.136198	0.131761	0.169994	0.233238	0.197443	0.221948	0.234819	0.217504	0.250571	0.176937	0.131033	0.241173	0.135681	0.162472	0.184947	0	0.219753	0.164994	0.174861	0.21447	0.178007	0.164525	0.16655	0.0965337	0.321663
PCMTD1	0.428563	0.411061	0.25894	0.552806	0.464708	0.44161	0.362305	0.380569	0.235535	0.246147	0.265547	0.387099	0.409325	0.309537	0.296727	0.346251	0.606258	0.369483	0.354664	0.353992	0.337553	0.178406	0.419494	0.204035	0.279211	0.367644	0.304568	0.600151	0.596985	0.513488	0.503474	0.303363	0.321578	0.284514	0.52182	0.285155	0.255919	0.392777	0	0.380094	0.364259	0.459231	0.41345	0.471933	0.406354	0.18999	0.166969	0.360602
ST18	0.0970868	0.101736	0.0537042	0.132021	0.0878469	0.0909142	0.0602057	0.0637599	0.0430265	0.0363479	0.0369315	0.0574391	0.0666791	0.0534944	0.0445387	0.0359256	0	0.0342225	0.0372902	0.0340785	0.0340326	0.025073	0.103699	0.033028	0.0595238	0.0799457	0.0390768	0.125412	0.135502	0.110478	0.0905326	0.0571205	0.0468145	0.0355908	0.0660927	0.0370036	0.031631	0.0581348	0	0.031407	0.0286742	0.0267495	0.0525451	0.0478637	0.0347902	0.0245148	0.0347899	0.0636981
ALKAL1	0.00108772	0.00225863	0.00201724	0.0035937	0.00424747	0.003823	0.00192609	0.00124896	0.00322002	0.00159523	0.00210721	0.000959826	0.00207189	0.0026127	0.00578993	0.00560624	0	0.00176485	0.00149864	0.00237563	0.00403672	0.00176905	0.00124333	0.00107326	0.00208862	0.00291185	0	0.00361378	0.0116094	0.00412327	0.00479009	0.00495814	0.00184768	0.00323406	0.00687978	0.00339466	0.00303669	0.00183065	0	0.00911753	0.00247543	0.00271118	0.00335991	0.00518044	0.000692336	0	0.00137019	0.00783466
RB1CC1	0.409559	0.417226	0.238961	0.529377	0.437316	0.414684	0.364908	0.366371	0.226027	0.233288	0.245922	0.337335	0.44684	0.308354	0.258575	0.330401	1.02157	0.35877	0.336695	0.317844	0.330787	0.159713	0.444518	0.181963	0.263843	0.356676	0.21812	0.601245	0.578739	0.501554	0.525542	0.312753	0.301175	0.264119	0.468755	0.25799	0.227952	0.359948	0	0.376096	0.318035	0.465543	0.395239	0.494734	0.36517	0.171933	0.149011	0.319544
OPRK1	0.0186833	0.0140029	0.0159526	0.011189	0.0111583	0.0181786	0.0183507	0.028737	0.017399	0.0105184	0.0123427	0.0111333	0.0178058	0.0262725	0.0146554	0.0136465	0	0.013091	0.0250568	0.0108985	0.0123986	0.0129202	0.00812981	0.0113216	0.021423	0.0136668	0.109802	0.0202371	0.0263986	0.0397212	0.0715006	0.0278428	0.0154618	0.0215291	0.00297107	0.00637747	0.0106692	0.0166908	0	0.0261697	0.0136937	0.0158833	0.0472482	0.0135755	0.0107738	0.00824287	0.00804149	0.0195319
ATP6V1H	0.418798	0.404709	0.267504	0.536556	0.412856	0.431395	0.33383	0.366046	0.212553	0.284513	0.242295	0.38964	0.441688	0.303812	0.294092	0.340946	1.12561	0.350167	0.366763	0.344526	0.345831	0.177175	0.497514	0.206757	0.274402	0.387363	0.469717	0.613362	0.587687	0.513154	0.565502	0.290225	0.306897	0.303093	0.479095	0.300765	0.240978	0.350407	0	0.369376	0.363713	0.499895	0.374178	0.507897	0.384981	0.16441	0.163019	0.449354
RGS20	0.0291453	0.0660013	0.0726085	0.174169	0.239613	0.098769	0.257795	0.109092	0.198231	0.0585627	0.067938	0.141453	0.218302	0.078426	0.0581689	0.133372	0.272772	0.0542593	0.0718305	0.0789648	0.0822907	0.0543917	0.214267	0.189538	0.0756631	0.128012	0.102432	0.0999005	0.139808	0.115609	0.123508	0.11195	0.0662778	0.0631405	0.0968829	0.163657	0.048003	0.047916	0	0.177933	0.107558	0.0638652	0.102292	0.0721569	0.0256006	0.0416711	0.16186	0.329961
TCEA1	0.17145	0.162415	0.130511	0.210495	0.172044	0.185898	0.190197	0.17795	0.132748	0.117673	0.124222	0.143309	0.161202	0.205361	0.133115	0.165837	0	0.1644	0.166192	0.146655	0.165391	0.114372	0.146707	0.109823	0.129449	0.149908	0.234935	0.234558	0.301139	0.195977	0.1986	0.196134	0.163542	0.155992	0.172846	0.121193	0.146254	0.158871	0	0.191598	0.134624	0.212337	0.222154	0.186242	0.175483	0.081681	0.0845486	0.315377
LYPLA1	0.183826	0.173098	0.171278	0.284636	0.237566	0.209743	0.168966	0.209935	0.185624	0.155472	0.141087	0.162392	0.202361	0.227635	0.180782	0.225673	0.110801	0.191572	0.20403	0.189077	0.210338	0.14385	0.230313	0.142084	0.144328	0.183794	0.334209	0.204863	0.255637	0.190654	0.23915	0.212546	0.192201	0.204544	0.207764	0.160082	0.184353	0.202973	0	0.225852	0.218349	0.192904	0.221062	0.253104	0.198269	0.108727	0.127939	0.219251
MRPL15	0.0762529	0.0597311	0.0636807	0.105974	0.0704603	0.0812583	0.071903	0.105958	0.0836162	0.0642388	0.0611872	0.0618314	0.0868417	0.139501	0.0631875	0.111585	0	0.0916533	0.133911	0.070615	0.0904639	0.0651441	0.0601993	0.0581794	0.0667938	0.0690106	0.155542	0.0724299	0.130567	0.0562429	0.0892132	0.098517	0.0731855	0.0796951	0.0597609	0.0538615	0.0713928	0.0669138	0	0.0974695	0.0849611	0.0744702	0.110795	0.0723616	0.077035	0.0462335	0.0406057	0.0493366
RP1	0.00960791	0.0126777	0.0137786	0.0379599	0.0193457	0.0125183	0.00862698	0.00986001	0.0137771	0.00488829	0.00661148	0.00982103	0.0089785	0.0242199	0.0105967	0.0248668	0	0.017554	0.0113797	0.00719309	0.00879649	0.00919968	0.00809228	0.0124761	0.0077248	0.00384596	0	0.0115908	0.0280288	0.011977	0.00522229	0.0205991	0.00923015	0.0107136	0.00226217	0.0080885	0.0115133	0.00723069	0	0.00860506	0.0121982	0.00858846	0.0164396	0.00529204	0.00489499	0.0077188	0.0102386	0.0184521
XKR4	0.47278	0.500236	0.339424	0.608877	0.420049	0.502101	0.504996	0.483138	0.26382	0.317759	0.319729	0.434062	0.478037	0.415523	0.345102	0.342701	1.27302	0.330105	0.416426	0.351669	0.394369	0.281003	0.456455	0.263918	0.334322	0.377698	0.10682	0.734014	0.690343	0.51198	0.54831	0.352283	0.434349	0.327061	0.54374	0.348887	0.364723	0.493847	0	0.400875	0.358492	0.546768	0.470351	0.594403	0.510683	0.296857	0.203221	0.522664
TMEM68	0.137316	0.14104	0.118671	0.198104	0.168071	0.180945	0.182255	0.164186	0.127993	0.112944	0.114873	0.106711	0.142662	0.159013	0.10394	0.17187	0.352198	0.139648	0.151677	0.131405	0.128566	0.0986743	0.0876224	0.111642	0.116413	0.138426	0.154982	0.201805	0.24198	0.161941	0.145247	0.182855	0.132535	0.154869	0.0961388	0.0974355	0.143707	0.137459	0	0.142377	0.130063	0.131095	0.154467	0.179998	0.156306	0.0825746	0.0687037	0.2213
TGS1	0.234655	0.230075	0.189765	0.270371	0.2411	0.255482	0.268811	0.244026	0.171029	0.164832	0.158921	0.158394	0.225735	0.249344	0.176819	0.242068	0.248999	0.215927	0.214986	0.206549	0.201429	0.156009	0.18715	0.151465	0.178689	0.201637	0.136517	0.287251	0.38397	0.259401	0.290927	0.235018	0.199845	0.216218	0.241538	0.155797	0.201423	0.293259	0	0.23743	0.206733	0.232676	0.312743	0.261443	0.223919	0.159771	0.109973	0.284869
LYN	0.0175174	0.0244086	0.0214378	0.0475566	0.0328693	0.0198593	0.0223097	0.0118505	0.0169144	0.0101658	0.0101791	0.0107218	0.0158495	0.0248711	0.0144314	0.0195607	0	0.0216137	0.0122618	0.0120953	0.0152551	0.0119841	0.0222701	0.0143246	0.0168236	0.0110942	0.025161	0.0276048	0.0410531	0.023482	0.0206311	0.0288333	0.0174614	0.0196553	0.0130215	0.0117332	0.0161448	0.0105849	0	0.0194852	0.0195797	0.0179933	0.0232097	0.0121682	0.00979726	0.0171643	0.0127757	0.0899226
RPS20	0.185455	0.173931	0.144559	0.29201	0.243923	0.198974	0.298774	0.225611	0.143176	0.115161	0.124602	0.122777	0.148885	0.15829	0.112425	0.178622	0.381957	0.184979	0.196423	0.132782	0.155243	0.109506	0.142762	0.115279	0.158912	0.147052	0.195389	0.279443	0.331492	0.182154	0.196591	0.171401	0.145079	0.184639	0.158157	0.121156	0.161784	0.196724	0	0.204841	0.160278	0.175918	0.177367	0.195357	0.201618	0.0991513	0.0558346	0.315753
PLAG1	0.187878	0.173259	0.151542	0.281893	0.23321	0.205216	0.0724869	0.185117	0.156724	0.130515	0.146791	0.141811	0.189602	0.174756	0.15057	0.177403	0.0514914	0.193791	0.174123	0.179607	0.176179	0.156843	0.109613	0.127988	0.116038	0.175981	0.175049	0.215025	0.227989	0.253717	0.157448	0.140418	0.122186	0.135201	0.161901	0.135357	0.106907	0.122732	0	0.200919	0.150612	0.127026	0.256833	0.116559	0.150995	0.0678978	0.0984667	0.131071
CHCHD7	0.060497	0.0364535	0.0578862	0.123104	0.0964894	0.0844695	0.0795851	0.0870454	0.0895646	0.0427962	0.0447333	0.028491	0.0508323	0.112803	0.0461186	0.0846543	0.0514914	0.0667685	0.105041	0.0523366	0.0706444	0.0623838	0.0421346	0.0640124	0.0502209	0.0411545	0.0952929	0.0938752	0.155327	0.0591534	0.0601381	0.1061	0.0522853	0.0902841	0.0307162	0.0417969	0.086329	0.0427483	0	0.076041	0.0742435	0.0390494	0.0864402	0.0689126	0.0628399	0.0186836	0.015415	0.0616487
SDR16C5	0.0487578	0.0586548	0.0435942	0.0688115	0.0583174	0.0639053	0.0999523	0.0824475	0.0565904	0.0525717	0.0481579	0.0335774	0.0637754	0.0784929	0.0642329	0.0700428	0.161374	0.0704859	0.0832444	0.0491777	0.0637217	0.0422137	0.056832	0.0427564	0.0686629	0.0438134	0.0239601	0.092078	0.0889501	0.0831646	0.0754485	0.0575144	0.049712	0.0618523	0.0491578	0.040109	0.0742776	0.0826031	0	0.0806379	0.0508523	0.0628163	0.0674875	0.0937185	0.0709612	0.039952	0.035034	0.0751624
PENK	0.00263565	0.00129409	0.00247385	0.00486868	0.00753875	0.00750257	0.00642207	0.00385136	0.00497854	0.000958453	0.00217427	0.000788602	0.0124151	0.00564663	0.010021	0.0057165	0	0.00471039	0.00938902	0.0060062	0.00939911	0.00249981	0.00291759	0.00257137	0.0106898	0.00571575	0	0.0068762	0.00542654	0.00455002	0.00712425	0.00432569	0.00342317	0.00177904	0.000355314	0.00390763	0.00299574	0.00805184	0	0.013708	0.00311457	0.00519515	0.00274587	0.00824403	0.016136	0.00039607	0.00183416	0.0409855
IMPAD1	0.175527	0.156496	0.143494	0.22786	0.206959	0.256385	0.236561	0.204811	0.132878	0.126557	0.162489	0.139109	0.136972	0.153871	0.0993093	0.131866	0.110801	0.142165	0.224104	0.143872	0.154045	0.106349	0.137738	0.102594	0.165811	0.159049	0.343951	0.290079	0.277151	0.194247	0.19922	0.16632	0.1361	0.17019	0.119172	0.127221	0.158116	0.17775	0	0.195916	0.13045	0.146464	0.164864	0.222978	0.183487	0.0926974	0.0573428	0.252625
FAM110B	0.28664	0.268001	0.244557	0.414409	0.386764	0.362282	0.310303	0.294609	0.23758	0.225784	0.241618	0.260978	0.310006	0.254008	0.23245	0.292897	0.418188	0.263998	0.290232	0.276705	0.267442	0.18669	0.284969	0.209463	0.237119	0.270704	0.267368	0.414647	0.343898	0.491871	0.362898	0.248734	0.245617	0.272134	0.250738	0.214304	0.220767	0.311434	0	0.290663	0.284658	0.275345	0.344296	0.379737	0.287743	0.182899	0.168193	0.402928
UBXN2B	0.349604	0.326657	0.224417	0.420803	0.366595	0.353891	0.276389	0.316157	0.215726	0.210493	0.219676	0.290425	0.329252	0.310931	0.238652	0.315891	0.615299	0.306123	0.293426	0.287851	0.285262	0.161255	0.284283	0.176309	0.24575	0.299531	0.201425	0.440415	0.521595	0.379335	0.369394	0.312184	0.261826	0.244414	0.434856	0.219345	0.210911	0.281063	0	0.308558	0.272597	0.357078	0.387181	0.35628	0.283502	0.14087	0.133515	0.310642
CYP7A1	0.000845716	0.00155918	0.000545481	0.00290025	0.000753534	0.000252286	0.000465049	0.000330395	0.000821993	0.00180092	0.000309344	0.00105375	0.00235056	0.00216273	0.00171465	0.00162993	0	3.84121e-05	0.00125063	0.000734795	0.00159162	0.000958392	0	0.000688463	0.00181059	0	0	0	0.00120574	0.000299657	0.00323244	0.00169686	0.000612018	0.000541585	0.0034153	0.000636738	0.0013622	0.000555479	0	0.00364452	0.000740003	0.000818189	0.000850518	0.00168696	0.000223649	0	0.000658836	0
SDCBP	0.141267	0.147102	0.107463	0.192941	0.177508	0.209409	0.250187	0.223674	0.117943	0.133368	0.177518	0.129289	0.169944	0.132822	0.0964914	0.128037	0	0.09057	0.192254	0.0882959	0.11607	0.0905966	0.137372	0.0949655	0.186956	0.176796	0.129831	0.270845	0.268784	0.142575	0.264834	0.145631	0.141989	0.1407	0.164728	0.0977968	0.150019	0.201897	0	0.156093	0.111589	0.14531	0.133119	0.270959	0.214564	0.0827264	0.0449295	0.20411
NSMAF	0.413631	0.393073	0.262205	0.491354	0.414117	0.403396	0.356761	0.374795	0.239021	0.256183	0.260279	0.361372	0.406341	0.314365	0.286593	0.358025	0.765082	0.344892	0.336507	0.334585	0.332362	0.177913	0.321623	0.203144	0.286381	0.351672	0.535053	0.541469	0.57428	0.461914	0.492894	0.331915	0.308781	0.274753	0.45549	0.256742	0.252124	0.3679	0	0.381891	0.322327	0.447511	0.417225	0.428303	0.359518	0.178304	0.164272	0.260757
TOX	0.919885	0.754815	0.785818	0.831902	0.526139	0.787193	0.66841	0.803358	0.527986	0.732552	0.816916	0.891057	0.691911	0.7752	0.747422	0.776306	1.01179	0.727335	0.756629	0.900671	0.627747	0.743137	0.750109	0.427947	0.727764	0.691744	0.579209	0.830127	0.864372	0.97722	0.861199	0.701223	0.656548	0.618677	1.06661	0.560868	0.626484	0.732267	0	0.806419	0.638227	0.912154	0.78205	0.785269	0.718871	0.454436	0.350558	0.204409
CA8	0.0324648	0.0391926	0.0247024	0.0568685	0.0300875	0.0238146	0.214024	0.0592117	0.0300782	0.0237344	0.0268774	0.0271468	0.0255959	0.0253408	0.0163445	0.0368149	0	0.0292347	0.0231096	0.0281649	0.0145992	0.0249855	0.0521128	0.00974554	0.0241284	0.0284179	0	0.0443984	0.0470433	0.0438356	0.0507213	0.0384668	0.0404838	0.0407	0.0433052	0.0267318	0.102461	0.039471	0	0.045845	0.022932	0.0335826	0.0470609	0.104612	0.0391567	0.0530334	0.0183743	0.357253
RAB2A	0.404592	0.403294	0.241559	0.531422	0.429281	0.423334	0.369256	0.371989	0.225316	0.246572	0.253488	0.345581	0.421224	0.317777	0.28195	0.359443	0.560924	0.36488	0.327293	0.352265	0.32669	0.164958	0.433269	0.195084	0.27981	0.357377	0.20025	0.587307	0.599914	0.489659	0.539615	0.322776	0.302275	0.268327	0.43677	0.269922	0.236147	0.361435	0	0.366746	0.346488	0.447887	0.427429	0.517676	0.350328	0.173329	0.134757	0.385838
CHD7	0.0457502	0.0492789	0.034333	0.0665431	0.0651979	0.0586546	0.0326482	0.0451227	0.0344859	0.0380886	0.0397915	0.0274093	0.0393702	0.0274358	0.0360435	0.0377018	0	0.0587895	0.0360581	0.050318	0.024709	0.0579313	0.034493	0.0217341	0.0372335	0.0631269	0	0.0502227	0.0625564	0.0736511	0.0313171	0.0439958	0.0405211	0.0460549	0.027704	0.0225892	0.0303379	0.0394882	0	0.0393304	0.0350789	0.0204722	0.0388647	0.0698961	0.0577198	0.0566342	0.0340329	0.334493
CLVS1	0.439842	0.421388	0.279353	0.563782	0.452611	0.456513	0.395967	0.395804	0.249481	0.278361	0.273632	0.409294	0.447295	0.346355	0.304056	0.379062	0.734642	0.375491	0.355869	0.37051	0.365858	0.208277	0.479114	0.225622	0.302502	0.389305	0.265555	0.620403	0.542781	0.527175	0.546549	0.337354	0.343734	0.296653	0.486537	0.289552	0.272646	0.396417	0	0.399953	0.351844	0.483497	0.424012	0.523979	0.409287	0.256569	0.167348	0.422679
ASPH	0.456517	0.393198	0.284749	0.492384	0.449774	0.448518	0.376034	0.38897	0.261067	0.268666	0.300567	0.39001	0.38187	0.341146	0.294811	0.359491	0.386817	0.388824	0.383353	0.326077	0.376972	0.201843	0.347907	0.222538	0.304201	0.370326	0.638233	0.591259	0.566324	0.509877	0.481048	0.35348	0.335762	0.318542	0.488656	0.266133	0.282853	0.41095	0	0.396548	0.338792	0.423414	0.434183	0.474294	0.389953	0.254274	0.172495	0.476311
NKAIN3	0.140379	0.140437	0.105061	0.144462	0.134653	0.108097	0.0636219	0.153346	0.0809796	0.0670649	0.0884954	0.118603	0.133282	0.0861643	0.0871726	0.113794	0.181454	0.0916101	0.0779089	0.131125	0.0972195	0.0922439	0.0914325	0.0850329	0.112756	0.106399	0.09092	0.137775	0.142975	0.159164	0.136507	0.111145	0.086686	0.0753734	0.152599	0.0745836	0.0579052	0.0979273	0	0.135211	0.0681551	0.108193	0.0934129	0.0905071	0.0804672	0.0705902	0.07117	0.114063
GGH	0.0968806	0.0875327	0.0673388	0.0887841	0.0969316	0.0833608	0.0797625	0.105624	0.0677317	0.0570119	0.0629769	0.0649891	0.0920722	0.0734419	0.0541463	0.0792427	0	0.0621076	0.0856012	0.0791245	0.081541	0.0707073	0.0598794	0.044961	0.0639837	0.100844	0.0630659	0.118676	0.202498	0.0754453	0.108837	0.107415	0.0877062	0.0819379	0.105578	0.0516884	0.0870775	0.0809723	0	0.0914248	0.0622153	0.12465	0.110476	0.0864546	0.104277	0.052618	0.0345337	0.0335069
TTPA	0.0118119	0.0102771	0.00809099	0.0181774	0.0129159	0.0123432	0.00569523	0.012304	0.00762462	0.00484399	0.00587397	0.00369694	0.00798215	0.0152294	0.00632204	0.0133398	0	0.0104457	0.0124316	0.0103487	0.0126365	0.0143131	0.0037621	0.00798707	0.00905278	0.00596093	0	0.0117929	0.0225226	0.0111299	0.00489119	0.00954154	0.0118569	0.0116717	0.00875149	0.0045551	0.009423	0.0096884	0	0.00824635	0.00684658	0.00475281	0.0120723	0.00533286	0.0135617	0.00186886	0.0036836	0.00522867
YTHDF3	0.287763	0.265043	0.207491	0.395999	0.333413	0.331088	0.291926	0.278439	0.19615	0.198135	0.202935	0.197564	0.252384	0.241812	0.184723	0.26416	0.149245	0.244055	0.285149	0.234777	0.248438	0.154794	0.215098	0.160871	0.22207	0.244181	0.241205	0.406045	0.434835	0.340655	0.302663	0.254147	0.206814	0.232545	0.242828	0.181629	0.204433	0.254515	0	0.262805	0.226878	0.232272	0.304986	0.353657	0.261941	0.137429	0.116301	0.335729
BHLHE22	0.0190184	0.00718033	0.014216	0.0195015	0.014699	0.019276	0.0268396	0.0254485	0.0121942	0.0111531	0.021967	0.00431684	0.00815832	0.0124905	0.00572924	0.0119041	0	0.00804615	0.0279259	0.0101968	0.0128498	0.014649	0.00421698	0.0157044	0.0207498	0.0168004	0	0.0156597	0.0243578	0.00614812	0.0134343	0.0247433	0.0129734	0.0166835	0.00428438	0.00529239	0.0172076	0.0140589	0	0.0209465	0.00707353	0.0178477	0.014927	0.0218569	0.0355991	0.00508755	0.00233413	0.0242122
CYP7B1	0.415607	0.313341	0.283579	0.376255	0.33219	0.366817	0.325457	0.311536	0.227401	0.298254	0.249381	0.30555	0.368552	0.25759	0.243487	0.291026	0.545483	0.308255	0.331211	0.338464	0.272551	0.245983	0.346225	0.228954	0.283474	0.311454	0.0482046	0.405901	0.274049	0.384333	0.362617	0.167028	0.311149	0.309274	0.212768	0.239146	0.249806	0.329193	0	0.272769	0.261333	0.314212	0.24176	0.393914	0.274782	0.132489	0.211037	0.416246
ARMC1	0.243868	0.21298	0.155851	0.25895	0.228707	0.26213	0.224183	0.243372	0.156759	0.151185	0.177222	0.183025	0.201121	0.220031	0.161517	0.226383	0.348804	0.202203	0.238895	0.197351	0.19351	0.131904	0.180852	0.126675	0.192048	0.221739	0.235171	0.300962	0.30394	0.230872	0.248669	0.196355	0.168081	0.197172	0.196744	0.133752	0.150649	0.181359	0	0.200869	0.16537	0.174175	0.237378	0.270957	0.230204	0.102424	0.0817846	0.211706
MTFR1	0.109749	0.0814501	0.0985856	0.204757	0.160241	0.117488	0.12691	0.0918072	0.115963	0.0892665	0.0617108	0.0632296	0.0791309	0.163603	0.0854218	0.137309	0	0.147045	0.133955	0.112043	0.120417	0.102073	0.0817492	0.118687	0.064013	0.0802548	0.147691	0.12539	0.287279	0.147649	0.121075	0.15707	0.0929791	0.135398	0.0810741	0.0762489	0.109449	0.103619	0	0.126855	0.113739	0.0836274	0.162364	0.103722	0.119391	0.0755258	0.0684232	0.160653
PDE7A	0.417576	0.400808	0.270922	0.501906	0.41036	0.406893	0.339625	0.381712	0.239372	0.258532	0.266038	0.372085	0.422167	0.347276	0.304916	0.366821	0.687335	0.394807	0.34244	0.366919	0.332084	0.206583	0.41848	0.226704	0.277419	0.351079	0.505338	0.510949	0.634859	0.448134	0.428077	0.374369	0.325132	0.295614	0.5111	0.25639	0.256597	0.353596	0	0.396911	0.347675	0.448959	0.407868	0.449125	0.357705	0.190793	0.157839	0.322413
DNAJC5B	0.00226602	0.00157178	0.00321839	0.00908692	0.0059725	0.0034258	0.00382949	0.00368142	0.00227093	0.00151815	0.00185001	0.00239784	0.000897186	0.00515381	0.0020093	0.00351708	0	0.00166486	0.00190365	0.000514588	0.00144893	0.00308406	0.00750879	0.00134068	0.00206454	0.00186615	0	0.00559968	0.00626019	0.00521471	0	0.00467705	0.00171964	0.00117813	0.0039578	0.00486602	0.00201543	0.000467718	0	0.00205741	0.00234671	0.00163897	0.00293321	0	0.00141776	0.00309041	0.000524848	0.0186901
TRIM55	0.00302585	0.00262756	0.00223649	0.0044594	0.0028289	0.00131998	0.00140409	0.001128	0.00132263	0.000374279	0.000493112	0.000944372	0.000612954	0.00205876	0.0014737	0.00260085	0	0.00171952	0.00183589	0.00139566	0.000530582	0.00107157	0	0.00155317	0.00183752	0.000873599	0	0.00180304	0.00395726	0.00172776	0.00308903	0.0013789	0.00130286	0.000590177	0.00191975	0.000391694	0.00244821	7.28478e-05	0	0.000672139	0.00344946	0.00130806	0.00206658	0.00034852	0.000189559	0.000545548	0.000571159	0.00528042
CRH	0.00816554	0.00142076	0.0023112	0.0174872	0.0205618	0.0187001	0.027839	0.0270269	0.014476	0.00293898	0.00187703	0.005466	0.0116334	0.00611284	0.00747791	0.0153686	0	0.0161914	0.00645918	0.00735608	0.00733742	0.00461604	0.0210426	0.00566634	0.00236146	0.00720522	0	0.0275918	0.0184234	0.0174918	0.0494424	0.0146336	0.0210631	0.00389669	0.00518407	0.00632823	0.00707199	0.00989587	0	0.0163267	0.0170643	0.0228148	0.00816933	0.016924	0.00791739	0.00203159	0.00605731	0.00547031
RRS1	0.000449523	0.000745837	0.00250549	0.00149298	0.00180404	0.000892249	0.000625062	0.00193809	0.00281903	0.000368557	0.000799914	0.000189813	0.000601059	0.00633008	0.00167249	0.00366779	0	0.00393446	0.00246422	0.00153186	0.00332506	0.00332835	0.000496337	0.0046609	9.40003e-05	0.000162636	0	0.00279354	0.00537863	0.000614933	0.00116524	0.00317354	0.00162022	0.00372643	0	0.0018476	0.00186262	0.000683007	0	0.00427205	0.00244258	0.00245285	0.00379433	0.00219122	0	0.00210872	0.00244479	0.0105127
ADHFE1	0.126782	0.0972256	0.0798884	0.089308	0.088119	0.0573763	0.0325194	0.123873	0.0733215	0.0484521	0.0694031	0.0692811	0.0812661	0.179015	0.136651	0.106374	0.165262	0.134465	0.108356	0.0938843	0.0988281	0.123391	0.109279	0.104803	0.0611609	0.0681276	0.035846	0.0904273	0.177402	0.0914717	0.091842	0.137929	0.107094	0.0655168	0.100021	0.0705346	0.0594948	0.0861768	0	0.0907502	0.0742093	0.119245	0.186308	0.047897	0.056714	0.034256	0.0511674	0.152517
VXN	0.20653	0.254957	0.225785	0.412406	0.332422	0.350037	0.339641	0.339201	0.229145	0.216637	0.265569	0.227452	0.303509	0.264444	0.198712	0.263792	0.147186	0.240389	0.371459	0.221812	0.284831	0.162921	0.264554	0.193408	0.276805	0.281406	0.491279	0.454277	0.439365	0.30179	0.38813	0.287276	0.230009	0.283985	0.252688	0.208611	0.24543	0.281667	0	0.255452	0.241149	0.256918	0.298541	0.402143	0.297804	0.0998784	0.128162	0.327553
MYBL1	0.0378773	0.0438233	0.0388918	0.0479443	0.0538542	0.0368452	0.0278095	0.0393347	0.0285764	0.0289289	0.0345987	0.0239199	0.0310951	0.0477162	0.0282565	0.0977738	0	0.040699	0.0427737	0.0341154	0.0316673	0.0423027	0.0176961	0.0262893	0.0322779	0.0298973	0.0565387	0.0570256	0.117003	0.0447596	0.0351683	0.066362	0.0289393	0.0321559	0.0315788	0.0268655	0.034898	0.0298797	0	0.0425462	0.0326517	0.0342507	0.0573725	0.0252465	0.029888	0.0237766	0.021786	0.0452174
VCPIP1	0.190311	0.16179	0.147523	0.194163	0.154793	0.20972	0.199185	0.170825	0.111918	0.122924	0.156437	0.143459	0.143059	0.131823	0.0869756	0.125438	0.670706	0.116404	0.21136	0.111347	0.141768	0.114873	0.110111	0.109606	0.169591	0.175858	0.159791	0.270985	0.24819	0.16355	0.195357	0.172298	0.119501	0.156732	0.156488	0.10632	0.133514	0.142315	0	0.189029	0.115689	0.153036	0.169318	0.202263	0.171656	0.0933062	0.0545619	0.162547
SGK3	0.438768	0.446129	0.300107	0.537845	0.46801	0.428006	0.401297	0.397811	0.272874	0.296752	0.286554	0.373924	0.457917	0.381689	0.323852	0.411127	0.924703	0.401677	0.378596	0.372815	0.383678	0.232575	0.429771	0.247668	0.30518	0.393877	0.370297	0.594023	0.613585	0.509594	0.54698	0.375315	0.373551	0.309114	0.50384	0.328185	0.298297	0.382885	0	0.408475	0.390871	0.492963	0.469185	0.487668	0.418037	0.23216	0.208439	0.428299
MCMDC2	0.0204503	0.0332164	0.0679472	0.159089	0.0991901	0.0474265	0.0972498	0.0454715	0.0772491	0.0291229	0.0229761	0.0145651	0.0241056	0.0899	0.019333	0.0685898	0	0.0420712	0.0747802	0.0318786	0.0652369	0.0754409	0.00991724	0.0684943	0.0227399	0.0217051	0.126264	0.0594468	0.214025	0.0590228	0.0267761	0.119995	0.0351944	0.171894	0.0161008	0.028616	0.108354	0.0487437	0	0.0706521	0.0569019	0.0418437	0.0752837	0.059979	0.0466911	0.0473142	0.0286995	0.127894
TCF24	0.00927557	0.0118186	0.0107383	0.0669044	0.0340561	0.0101506	0.0238528	0.0406999	0.0795849	0.0167354	0.0152108	0.013078	0.0191423	0.109398	0.0325907	0.0503922	0.261682	0.0397514	0.0470576	0.033806	0.0482121	0.0491466	0.00496808	0.0759063	0.00574443	0.00838903	0	0.00568816	0.0538177	0.0142592	0.0124981	0.10045	0.0330349	0.0829925	0.0088266	0.0296166	0.0418618	0.0229298	0	0.0281911	0.0280482	0.015627	0.0925018	0.0128527	0.0221529	0.0389869	0.0332913	0.0735796
PPP1R42	0.120423	0.128878	0.0920386	0.113561	0.0953805	0.0755131	0.10243	0.124649	0.0755946	0.0831963	0.0753351	0.0824752	0.111172	0.118241	0.107994	0.0956295	0	0.0922696	0.0966003	0.0968748	0.0916106	0.0869199	0.0901473	0.0825997	0.0602406	0.0913463	0.0722408	0.128022	0.0993983	0.123042	0.134121	0.085485	0.08239	0.0892654	0.104805	0.0820924	0.0689752	0.0902298	0	0.103111	0.0836278	0.112063	0.132419	0.0998309	0.0878447	0.0593966	0.0620775	0.294979
COPS5	0.0370588	0.0307557	0.0365541	0.086504	0.0639774	0.0389122	0.0389845	0.0474711	0.0566155	0.0361495	0.0363138	0.0219174	0.0258062	0.0733181	0.0306425	0.0595864	0	0.0459266	0.0593733	0.0364448	0.0438008	0.0413446	0.0404979	0.0483532	0.0345248	0.0250817	0.127193	0.0388015	0.101312	0.0482678	0.0353655	0.067264	0.0271323	0.0792988	0.032224	0.0275321	0.0484457	0.0384915	0	0.0461069	0.0356086	0.0496517	0.0855676	0.0324536	0.0464116	0.0443296	0.0174281	0.0814051
CSPP1	0.427548	0.40542	0.259686	0.542818	0.426092	0.425762	0.375115	0.381983	0.235227	0.261677	0.261562	0.358379	0.426899	0.323549	0.288299	0.367096	0.394007	0.359796	0.345958	0.352875	0.331665	0.185747	0.41241	0.213825	0.27599	0.353627	0.319087	0.602954	0.592395	0.507537	0.517044	0.326245	0.307201	0.272126	0.491892	0.257384	0.242127	0.399147	0	0.390972	0.343234	0.43629	0.408553	0.492498	0.387424	0.187609	0.193924	0.439349
ARFGEF1	0.41162	0.403368	0.260654	0.557283	0.432816	0.422392	0.362837	0.369905	0.230287	0.243488	0.256088	0.365563	0.434838	0.326384	0.286628	0.345932	0.725882	0.365061	0.346792	0.339411	0.33761	0.166851	0.394772	0.187803	0.277375	0.347213	0.433275	0.606541	0.586821	0.498391	0.50209	0.302581	0.322342	0.242525	0.472442	0.257843	0.24258	0.363547	0	0.358406	0.347	0.453217	0.399884	0.50282	0.373508	0.175881	0.177549	0.431652
CPA6	0.0189543	0.0153987	0.0241936	0.0578	0.0356973	0.0186966	0.0144845	0.0192204	0.0175727	0.00741049	0.00851926	0.0111548	0.0109773	0.023456	0.0126695	0.0281373	0	0.0213072	0.0184483	0.0110118	0.015224	0.0135603	0.00951231	0.0211429	0.013635	0.0109528	0	0.0258981	0.0671724	0.0280338	0.0175024	0.0372346	0.0127118	0.0223446	0.0127844	0.0135926	0.0141023	0.0131918	0	0.0197524	0.0171006	0.0138417	0.0288691	0.00499779	0.00639344	0.0201542	0.00822737	0.0309691
PREX2	0.0299762	0.0230432	0.0209298	0.0518208	0.0436841	0.036259	0.0587014	0.0385547	0.0194466	0.0191764	0.017776	0.0269374	0.030824	0.0232939	0.018034	0.0165316	0	0.0170133	0.0210001	0.0193349	0.0230721	0.0103622	0.0376878	0.0137175	0.0180324	0.02482	0.00286794	0.0685639	0.057456	0.0552512	0.0584299	0.0236674	0.0300703	0.0309325	0.0429551	0.0129393	0.0281961	0.0341113	0	0.0165195	0.0154973	0.0202497	0.0289267	0.0378836	0.0411493	0.0107394	0.0112403	0.104883
C8orf34	0.219582	0.226236	0.199956	0.362612	0.296144	0.222931	0.0991163	0.238973	0.221824	0.199763	0.207899	0.221288	0.300419	0.267172	0.201472	0.277154	0.272772	0.285501	0.172193	0.242215	0.221706	0.207921	0.268429	0.183593	0.204618	0.233429	0.00286794	0.271249	0.332746	0.252539	0.227995	0.212383	0.167254	0.190017	0.191068	0.196217	0.132898	0.139421	0	0.260053	0.219847	0.229333	0.311202	0.208718	0.133673	0.135895	0.274948	0.210037
SULF1	0.0198964	0.0256003	0.0128056	0.0250988	0.0246744	0.0196228	0.0131142	0.0179633	0.0120179	0.00599103	0.00409678	0.00692822	0.011985	0.0128399	0.0102869	0.0143486	0	0.00951058	0.00938645	0.0104668	0.00922989	0.00721053	0.0120053	0.00379935	0.0118411	0.0184078	0	0.0191885	0.0305967	0.0159649	0.0145155	0.0142816	0.0140304	0.00718733	0.0149511	0.010438	0.00750993	0.00469066	0	0.0134837	0.00877412	0.0084458	0.0104464	0.0131398	0.0142812	0.00916783	0.00296338	0.0262565
SLCO5A1	0.101997	0.0841688	0.0917949	0.0965202	0.0726001	0.105439	0.0349054	0.0762083	0.0619863	0.057317	0.0623652	0.104667	0.0549347	0.131927	0.101614	0.0929363	0	0.10645	0.071792	0.0975427	0.0744761	0.101547	0.0743013	0.0525003	0.0631902	0.0929816	0.0443498	0.0883363	0.10966	0.048135	0.0688564	0.0916383	0.0859292	0.0561154	0.0737721	0.060938	0.0629531	0.0875439	0	0.0677582	0.0639791	0.0703324	0.090755	0.0527623	0.0425253	0.094643	0.0628551	0.0556464
PRDM14	0.0013364	0.00292315	0.00668916	0.0144438	0.0102607	0.00410947	0.00260712	0.00163992	0.00340133	0.00122302	0.000486158	0	0.000149417	0.00320634	0.00162426	0.00633873	0	0.00481396	0.00290105	0.0023577	0.001892	0.00163711	0	0.00159604	0.00254336	0.00177309	0	0.00261343	0.0138969	0.00470317	0.00164368	0.00400245	0.00171244	0.00285181	0.000482374	0.00105763	0.00264676	0.00155456	0	0.00221261	0.00365576	0.00328814	0.00308808	0	0.00175021	0.00134176	0.00121699	0.0153668
NCOA2	0.45019	0.452168	0.290763	0.573386	0.472024	0.459694	0.43722	0.41281	0.254916	0.272195	0.283576	0.417681	0.459345	0.338035	0.316643	0.380551	0.688024	0.413927	0.375625	0.382126	0.385858	0.197676	0.453023	0.247396	0.307768	0.393842	0.601455	0.656512	0.627904	0.528586	0.559205	0.347914	0.361696	0.319504	0.483725	0.307211	0.295041	0.447921	0	0.422755	0.375005	0.518914	0.458785	0.543437	0.407208	0.240113	0.184993	0.478791
TRAM1	0.215232	0.206935	0.165815	0.293272	0.2553	0.267198	0.207838	0.220631	0.141922	0.145549	0.15849	0.145731	0.192796	0.203311	0.130678	0.208203	0.125965	0.187695	0.20705	0.188032	0.182389	0.127345	0.136467	0.10701	0.163972	0.184067	0.165144	0.330746	0.375601	0.282667	0.218164	0.229037	0.167739	0.163038	0.178702	0.12405	0.166687	0.18754	0	0.221978	0.172313	0.227149	0.269781	0.243392	0.198411	0.129085	0.0874735	0.133028
LACTB2	0.0535327	0.0461203	0.0556688	0.0806915	0.0508901	0.0494482	0.0673822	0.0570755	0.05218	0.0255877	0.0357361	0.0186458	0.0363887	0.0733134	0.0409157	0.0552573	0	0.0555881	0.0680642	0.0366873	0.0444263	0.0435148	0.0241094	0.0370354	0.0374214	0.0405021	0.0116812	0.0718018	0.0969339	0.07303	0.0619869	0.0517201	0.0523722	0.0654674	0.0332991	0.0286471	0.0870352	0.0737463	0	0.0507496	0.0370547	0.059514	0.0667156	0.0695287	0.0666825	0.0487496	0.0190298	0.0445971
XKR9	0.33996	0.298171	0.223178	0.33107	0.270816	0.271107	0.334421	0.34595	0.234152	0.130301	0.213412	0.238138	0.119968	0.232093	0.291084	0.293119	0.349438	0.338565	0.304128	0.318847	0.249159	0.200635	0.23145	0.11287	0.142539	0.313727	0.15885	0.400434	0.381795	0.382647	0.189872	0.13867	0.177495	0.260522	0.320591	0.200276	0.257226	0.220755	0	0.340581	0.245208	0.379341	0.314984	0.317536	0.193454	0.0973174	0.126375	0.194116
EYA1	0.0204467	0.0207673	0.0274427	0.0625159	0.038154	0.0326551	0.0364229	0.0295211	0.0294667	0.00970282	0.014509	0.0167486	0.020384	0.02661	0.0138864	0.0258167	0	0.0224553	0.0394315	0.0146075	0.0152161	0.0264827	0.018462	0.0120808	0.0177844	0.017107	0.062946	0.0411054	0.0721918	0.0429459	0.0269755	0.0242366	0.0152062	0.0374319	0.0200103	0.00975235	0.0195381	0.0217957	0	0.0348963	0.0145592	0.025121	0.0561506	0.0135629	0.014379	0.0117929	0.0129799	0.0295455
MSC	0.00292511	0.00355212	0.00214711	0.000557703	0.00264009	0.00238036	0.000792847	0.00200633	0.00163465	0.00138214	0.00243901	0.00186782	0.00219867	0.00283782	0.000582624	0.00187341	0	0.00107913	0.00850828	0.00182498	0.0027354	0.00227732	0	0.00256218	0.00387746	0.0091733	0	0.000974173	0.00213729	0.00195741	0.00599681	0.00211541	0.00202626	0.000658509	0.00128603	0.00199776	0.00084672	0.00547575	0	0.00176314	0.00138732	0.00153897	0.00445571	0.00119269	0.00230822	0.00412848	0.0008168	0.0036716
TRPA1	0.0018637	0.000672087	0.00293725	0.0261328	0.0125441	0.00557051	0.00118104	0.00419515	0.00389555	0.00127952	0.00160893	0.00098242	0.000323463	0.00165566	0.000533327	0.000816681	0	0.00203958	0.00488864	0.00066259	0.00269359	0.00296445	0	0.00573841	0.000696091	0.00173989	0	0.00193314	0.0233423	0.0100125	0.000590453	0.00283818	0.00193799	0.0027239	0.000275684	0.0012485	0.000605794	0.000766921	0	0.000506725	0.00147946	0.000767985	0.0165941	0.000759122	0.00166229	0.00561371	0.00159229	0.00156846
KCNB2	0.757232	0.693496	0.490941	0.532465	0.492584	0.573317	0.459226	0.629424	0.321083	0.477663	0.565831	0.546464	0.635141	0.640272	0.526012	0.444504	1.46883	0.569232	0.552597	0.478208	0.613861	0.547839	0.591972	0.485404	0.380152	0.597596	0.773374	0.896469	0.892989	0.595568	0.787669	0.652114	0.5901	0.547834	0.743341	0.459748	0.43978	0.487988	0	0.470523	0.476416	0.782995	0.538547	0.439644	0.596974	0.718938	0.250838	0.959907
TERF1	0.354996	0.338462	0.251303	0.436814	0.359323	0.338554	0.308103	0.336476	0.222695	0.230996	0.24354	0.289471	0.350988	0.315461	0.237348	0.308195	0.565399	0.306863	0.307548	0.290149	0.287765	0.181489	0.246283	0.186324	0.246109	0.316971	0.359118	0.420535	0.474875	0.380292	0.36696	0.295665	0.276911	0.261015	0.30793	0.230199	0.239159	0.328997	0	0.323359	0.282461	0.34541	0.385307	0.371018	0.316192	0.160885	0.134064	0.246002
SBSPON	0.00680678	0.00674042	0.0104012	0.0303321	0.0156892	0.00833922	0.00538548	0.00679677	0.00823231	0.00177768	0.00451229	0.00263028	0.0046254	0.0185227	0.00400789	0.0146453	0	0.0113654	0.00592203	0.00469965	0.0057163	0.00578529	0.000903643	0.00810265	0.00492619	0.00669594	0	0.0105891	0.0215981	0.0142369	0.00231055	0.015564	0.00508157	0.010496	0.00445421	0.00582112	0.00903237	0.00591988	0	0.00551834	0.00938101	0.00707291	0.0121788	0.00107523	0.00175313	0.00636637	0.00148755	0.0126575
C8orf89	0.0056445	0.00469215	0.00436779	0.00818283	0.00830548	0.00525859	0.00253675	0.00396265	0.00241427	0.00180224	0.00165904	0.00399721	0.0041391	0.0013013	0.00279842	0.00374832	0	0.00756819	0.00311446	0.00506505	0.00443555	0.00462041	0	0.00224577	0.00336531	0.0040497	0	0.00697592	0.00662304	0.00495188	0.00315247	0.00356261	0.00160981	0.00124598	0.00168303	0.00574679	0.0014309	0.000131671	0	0.00461462	0.00468947	0.00458348	0.00146386	0	0.00156653	0.00234732	0.00216723	0.00426448
RPL7	0.136567	0.104745	0.12454	0.368203	0.248635	0.194069	0.331253	0.294243	0.180324	0.0797347	0.0694486	0.0465957	0.122641	0.186031	0.0966257	0.218555	0.630301	0.216881	0.247952	0.112402	0.186831	0.126348	0.065868	0.14089	0.111469	0.0800768	0.247375	0.217124	0.322981	0.162843	0.192145	0.190905	0.119274	0.248485	0.0495415	0.0835982	0.248534	0.195533	0	0.194317	0.151547	0.0848702	0.229813	0.118924	0.16056	0.101607	0.0338061	0.191668
RDH10	0.00943253	0.0190174	0.0124094	0.034051	0.0290806	0.00974399	0.0160497	0.0158201	0.019915	0.0112672	0.0139118	0.0122687	0.0206502	0.0228679	0.00767422	0.0182773	0.265506	0.0148497	0.0196732	0.0114774	0.0109914	0.0051317	0.015665	0.0120381	0.00984232	0.00666275	0.0116812	0.0139779	0.02845	0.0113785	0.0113199	0.0121331	0.0135174	0.0112862	0.0118791	0.0116795	0.0138829	0.00816055	0	0.0232732	0.0202036	0.00615946	0.013954	0.0158171	0.0069422	0.00259148	0.00653127	0.013677
STAU2	0.471347	0.424101	0.260101	0.564545	0.439457	0.432488	0.414177	0.409602	0.228159	0.265527	0.257265	0.40079	0.449746	0.340138	0.321451	0.372993	0.635243	0.394173	0.344237	0.343855	0.36615	0.213781	0.480487	0.205578	0.266068	0.386849	0.66485	0.617101	0.611843	0.522831	0.54471	0.325244	0.328054	0.279394	0.517747	0.289842	0.249914	0.390707	0	0.398123	0.345656	0.488278	0.433897	0.545933	0.405791	0.271559	0.162782	0.376238
AC022826.2	0.0325654	0.0326789	0.0299467	0.0448826	0.037829	0.0302418	0.0812202	0.0384185	0.029111	0.033256	0.018784	0.0488828	0.0441124	0.0260758	0.0272269	0.029305	0	0.0381941	0.0278207	0.0383084	0.029255	0.0227282	0.0705751	0.0333784	0.0269501	0.0250796	0	0.0332471	0.0464341	0.0302578	0.0241408	0.0221272	0.0401151	0.0490251	0.0414032	0.0351722	0.0457102	0.0437443	0	0.0329121	0.0329823	0.0312261	0.022476	0.0700828	0.0638244	0.0336084	0.0229358	0.175788
ELOC	0.195895	0.184169	0.16725	0.298804	0.228698	0.210591	0.245779	0.232131	0.182379	0.132952	0.154949	0.145018	0.179143	0.260428	0.152692	0.224774	0	0.214063	0.268107	0.169926	0.213037	0.133548	0.124191	0.143312	0.168031	0.177162	0.252065	0.248947	0.344801	0.213071	0.208619	0.230065	0.158981	0.198409	0.141286	0.141601	0.191676	0.181077	0	0.224303	0.180611	0.18689	0.236803	0.182334	0.187953	0.140399	0.0715975	0.235697
TMEM70	0.0669862	0.0593742	0.074969	0.132259	0.0960052	0.106618	0.172398	0.142619	0.0848362	0.06998	0.0987657	0.0472598	0.0588656	0.135019	0.0441712	0.0811181	0	0.0803751	0.157748	0.0578557	0.0831866	0.0577327	0.0528563	0.0707247	0.112755	0.0808493	0.0490782	0.122952	0.184124	0.0686909	0.1152	0.103395	0.0685721	0.104411	0.0531844	0.0401328	0.10411	0.0862856	0	0.0950355	0.06379	0.079038	0.0772959	0.0871497	0.110582	0.17066	0.0154288	0.1137
LY96	0.0095153	0.00914843	0.00896901	0.0128558	0.00985186	0.00899567	0.0188807	0.01298	0.00648361	0.00388414	0.00905143	0.00872009	0.00481712	0.00811022	0.00437261	0.00648929	0.110801	0.00714033	0.0116189	0.00688372	0.0082137	0.004823	0.0122558	0.00594701	0.00569514	0.00506377	0	0.015945	0.0145682	0.0117423	0.0136539	0.0113024	0.00775793	0.00573885	0.000972625	0.00307192	0.0082231	0.0115236	0	0.00526686	0.00903108	0.0121608	0.011283	0.00679868	0.00554137	0.00843028	0.00303838	0.0391548
JPH1	0.418099	0.419412	0.28645	0.496662	0.442228	0.432786	0.387833	0.401041	0.263533	0.298898	0.301989	0.383867	0.439297	0.34285	0.334701	0.355733	0.65109	0.388712	0.365976	0.349997	0.372651	0.197217	0.512035	0.250168	0.309035	0.401314	0.431067	0.600974	0.566429	0.515067	0.544298	0.346303	0.33837	0.314977	0.483261	0.288968	0.274211	0.396753	0	0.41803	0.351082	0.457521	0.43243	0.5081	0.390335	0.245727	0.184636	0.297595
GDAP1	0.427408	0.381803	0.237284	0.562783	0.456969	0.398663	0.24512	0.401929	0.217672	0.25438	0.265006	0.423756	0.471873	0.291606	0.313255	0.353534	1.13731	0.385458	0.328591	0.364288	0.367904	0.218994	0.378748	0.214807	0.260406	0.349387	0.685774	0.607909	0.600953	0.442383	0.416356	0.214984	0.322915	0.249806	0.456603	0.263728	0.168527	0.32181	0	0.292152	0.300412	0.479591	0.447564	0.449504	0.277391	0.195268	0.172573	0.179441
PI15	0.0299187	0.0365259	0.0289051	0.0520439	0.0360967	0.063264	0.0452181	0.0451481	0.039519	0.0231687	0.0316536	0.0320432	0.0251514	0.0504876	0.0216413	0.0446515	0	0.0239518	0.0475489	0.0377014	0.0283387	0.0298725	0.0481795	0.0215524	0.031251	0.0341346	0	0.034256	0.0880421	0.0807301	0.109858	0.0787608	0.0363108	0.0374127	0.119835	0.0240721	0.0612887	0.0598176	0	0.068285	0.0564396	0.048943	0.0570931	0.0424074	0.0481883	0.0296059	0.0166817	0.0937293
CRISPLD1	0.197415	0.0766691	0.10631	0.121915	0.0848269	0.105744	0.0267655	0.136282	0.051224	0.091781	0.128929	0.0802916	0.0739078	0.17305	0.0777784	0.114488	0.237375	0.115814	0.133538	0.107043	0.0786551	0.135987	0.0611566	0.0514228	0.110332	0.124971	0	0.162363	0.195367	0.164551	0.130399	0.106893	0.134825	0.0845845	0.125883	0.0369872	0.0810722	0.116263	0	0.145064	0.0677054	0.167054	0.157521	0.106333	0.127632	0.0353453	0.0384712	0.0546609
HNF4G	0.00654291	0.0087744	0.00873148	0.0227182	0.0124403	0.00484902	0.00321529	0.00714388	0.00684655	0.00275398	0.00396359	0.00263775	0.00419884	0.0126153	0.00582854	0.0135653	0	0.00868287	0.00787378	0.00434333	0.00952228	0.00485491	0.00114239	0.0116167	0.0066565	0.00448305	0	0.00938113	0.0190423	0.00759186	0.00787043	0.0123542	0.00668438	0.0118671	0.011864	0.00471691	0.00635342	0.00355074	0	0.00614601	0.00864071	0.0090166	0.012904	0.000828397	0.00433245	0.000927293	0.00373483	0.00627029
ZFHX4	0.153607	0.0934193	0.102315	0.0869328	0.0838726	0.166476	0.157512	0.0992904	0.0604369	0.133122	0.0480385	0.0860443	0.126113	0.0530044	0.0598265	0.0483088	0.11301	0.0413621	0.125675	0.0795035	0.0616569	0.0966786	0.108317	0.0468546	0.113069	0.120989	0.31017	0.241567	0.155872	0.128075	0.131434	0.115612	0.0938723	0.164712	0.109735	0.085388	0.0925648	0.105434	0	0.117081	0.07396	0.165773	0.0913368	0.142935	0.154491	0.0102273	0.050445	0.184205
PEX2	0.0780144	0.0794955	0.0679377	0.135433	0.112831	0.12344	0.0581896	0.0819421	0.0702674	0.0547401	0.0681587	0.0485735	0.0653777	0.0880072	0.0424526	0.0709279	0	0.063472	0.107087	0.0654192	0.0844685	0.055252	0.0420477	0.0467906	0.0563184	0.0826317	0.0284569	0.11548	0.136556	0.0953338	0.0727937	0.0693725	0.0615328	0.101864	0.0675389	0.0507195	0.0666116	0.0702424	0	0.0772755	0.0575104	0.0622804	0.0615159	0.0780306	0.0762312	0.0263618	0.0295138	0.0239486
PKIA	0.445764	0.421536	0.313015	0.55245	0.482649	0.464071	0.422534	0.410772	0.274942	0.312581	0.300862	0.419419	0.487911	0.323872	0.306577	0.357594	0.821703	0.371331	0.399146	0.368108	0.368513	0.216504	0.497062	0.246529	0.339587	0.400251	0.339285	0.572444	0.471323	0.520141	0.55423	0.310905	0.324058	0.333245	0.422947	0.29558	0.284957	0.426463	0	0.410891	0.365203	0.418931	0.434806	0.585223	0.399327	0.242261	0.226177	0.408802
ZC2HC1A	0.37979	0.388836	0.265637	0.515832	0.436075	0.423923	0.316386	0.347551	0.236601	0.236586	0.261035	0.293353	0.340459	0.336856	0.263964	0.344642	0.351597	0.33715	0.345231	0.326504	0.318337	0.182967	0.268818	0.207014	0.265724	0.319593	0.403518	0.504357	0.56098	0.476849	0.369597	0.33337	0.284715	0.262463	0.330838	0.236285	0.253282	0.332018	0	0.353403	0.327668	0.350513	0.41033	0.443148	0.330333	0.193413	0.164493	0.206888
IL7	0.0243299	0.0353756	0.0894935	0.408873	0.258346	0.0973392	0.0514317	0.0770609	0.156555	0.038067	0.0409142	0.0165302	0.0161363	0.206577	0.0332492	0.212031	0	0.114054	0.170493	0.0465441	0.119123	0.134679	0.0148142	0.162708	0.0207922	0.0173555	0.282974	0.074512	0.406387	0.13505	0.0295908	0.193793	0.0451944	0.188213	0.0127166	0.0409796	0.0816636	0.0527403	0	0.0936798	0.123903	0.0444144	0.294836	0.0214616	0.0272883	0.0843468	0.0727522	0.054916
STMN2	0.565902	0.497819	0.548485	0.688284	0.572497	0.631861	0.657364	0.559461	0.443445	0.481548	0.51761	0.466946	0.465183	0.637985	0.413037	0.577094	0.511236	0.489728	0.715778	0.466883	0.557568	0.517947	0.49623	0.430695	0.522666	0.501115	0.393203	0.645977	0.879037	0.591646	0.63801	0.564135	0.44025	0.523	0.518797	0.390593	0.593694	0.536048	0	0.57714	0.531293	0.561353	0.546432	0.604756	0.586601	0.40052	0.267461	0.422388
HEY1	0.0490644	0.0463306	0.0472081	0.0974643	0.0957446	0.109748	0.169048	0.0913876	0.0692271	0.0566595	0.0623067	0.0294964	0.0553973	0.0759045	0.0365749	0.074651	0	0.0507429	0.132684	0.0542456	0.050789	0.0403288	0.0461864	0.0379806	0.106827	0.0698692	0.110254	0.138366	0.119661	0.0915343	0.0903194	0.072371	0.0446886	0.0866223	0.0429072	0.0443412	0.0768359	0.077172	0	0.0997585	0.056659	0.0526906	0.0696919	0.107296	0.0812569	0.0295952	0.017199	0.114578
MRPS28	0.00900934	0.00575252	0.00811936	0.0167175	0.00770456	0.0153644	0.0172432	0.0172736	0.012968	0.00356487	0.0125568	0.00573562	0.00824194	0.0164956	0.00768818	0.0139014	0	0.0101738	0.0227924	0.0053019	0.00901592	0.00747306	0.00293383	0.00568952	0.011615	0.00623452	0	0.0193863	0.0282196	0.00883471	0.00974721	0.0104829	0.00898667	0.018	0.00312889	0.00194519	0.0131674	0.0118122	0	0.00752455	0.00768716	0.00696466	0.0111025	0.0135681	0.012306	0.00686158	0.00088787	0.007424
AC036214.3	0.00169791	0.00109818	0.00102586	0.00140827	0.00140066	0.00134135	0.00348053	0.00240967	0.000944571	0.00056838	0.00187013	0.0012301	0.0018509	0.00134389	0.00257335	0.000563256	0	0.000833245	0.00247215	0.000333364	0.000424766	0.00310752	0.00504269	0.000710254	0.000570306	0.00145139	0	0.00115044	0.00151737	0.000856316	0.00174417	0.00318671	0.00179413	0.00341516	0	0.00205268	0.00252457	0.00187586	0	0.00206916	0.00171619	0.00187029	0.00099381	0.00372494	0.00240868	0	0.000184774	0.0168905
TPD52	0.380849	0.361028	0.281792	0.484965	0.385192	0.358651	0.385852	0.369531	0.257899	0.260035	0.242697	0.313253	0.341871	0.339232	0.279184	0.346934	0.0514914	0.374742	0.331944	0.326596	0.322243	0.208529	0.316571	0.226367	0.258681	0.291028	0.324531	0.50368	0.439575	0.491498	0.396007	0.322306	0.31739	0.288083	0.335622	0.265768	0.265118	0.364968	0	0.367936	0.345562	0.360329	0.405337	0.4269	0.398424	0.257612	0.199022	0.49873
ZBTB10	0.13745	0.148785	0.119859	0.194095	0.186718	0.183672	0.13065	0.135805	0.124805	0.124787	0.124882	0.124183	0.15029	0.117014	0.0946353	0.162618	0.265506	0.126272	0.167104	0.143391	0.133393	0.111505	0.112161	0.117081	0.127324	0.145216	0.092361	0.202475	0.164942	0.152336	0.138841	0.141144	0.0829588	0.142316	0.116571	0.114763	0.10246	0.121832	0	0.158785	0.123594	0.094809	0.132027	0.156898	0.133953	0.0982024	0.0779771	0.155505
ZNF704	0.495843	0.485032	0.370647	0.584852	0.484691	0.484202	0.411374	0.463946	0.321498	0.370031	0.349739	0.455871	0.487808	0.392742	0.366831	0.435009	0.773712	0.448793	0.405249	0.416783	0.410581	0.271276	0.507451	0.326282	0.379099	0.440055	0.316094	0.649163	0.580812	0.567819	0.569629	0.396614	0.405261	0.372286	0.572198	0.361918	0.334773	0.483507	0	0.433166	0.415338	0.531462	0.500766	0.565643	0.46228	0.36393	0.274009	0.310344
PAG1	0.394347	0.353573	0.327874	0.459105	0.414235	0.420296	0.368495	0.367544	0.271384	0.302496	0.318098	0.355392	0.356602	0.285544	0.310879	0.330113	0.890654	0.334658	0.339661	0.337127	0.368958	0.286669	0.435361	0.263302	0.303758	0.344177	0.177838	0.440623	0.493435	0.43332	0.371455	0.306464	0.38093	0.354186	0.444206	0.315062	0.328121	0.401649	0	0.388172	0.31858	0.46929	0.387864	0.455897	0.436181	0.275164	0.192197	0.187422
FABP5	0.0381319	0.0361771	0.0439726	0.0897288	0.0724525	0.0479458	0.0865798	0.0715825	0.0466846	0.0366766	0.0577283	0.0219326	0.0459086	0.0535477	0.0267443	0.0553357	0.11301	0.0481568	0.0840185	0.0338789	0.0392456	0.0354879	0.0269996	0.051129	0.0575718	0.0317675	0.151161	0.0590822	0.0956806	0.0442661	0.0664202	0.0507612	0.0345125	0.0621125	0.0258434	0.0164277	0.0536848	0.0516057	0	0.0405603	0.0403666	0.0271388	0.0448819	0.0554474	0.0527846	0.0325367	0.0121311	0.0398325
PMP2	0.00913429	0.00551976	0.0047214	0.00979334	0.0101657	0.00588828	0.0246235	0.0121041	0.00591925	0.00569737	0.00697479	0.00941217	0.0124408	0.00642138	0.00519849	0.00314199	0	0.00502325	0.00913923	0.00759914	0.00567242	0.00509362	0.0143308	0.0044633	0.00669402	0.00492381	0	0.0190666	0.0172201	0.00975837	0.0207637	0.0127517	0.00934489	0.00648597	0.010657	0.00437774	0.0025395	0.00819807	0	0.00321441	0.00257826	0.00485115	0.0126997	0.00841383	0.00807205	0.00201521	0.00324673	0.0150403
FABP9	4.73944e-05	0.000573184	0.000458074	0.000604046	0.0012641	0.000858783	0	0.000933701	0.0010496	0.0003379	0.00022483	0	0.000102185	0.000537618	0.000347895	0.00137128	0	0.000351963	0.000442088	0.000360521	0.000660711	0.000738193	0	0.000749607	0.000735559	0	0.0116812	0	0.00128102	0.000392661	0.0025919	0.000178503	0.000404433	0.000300451	0	3.38349e-05	0.000356625	0.00089092	0	0	0.000565082	0.000589186	0.000915049	0	0.000226618	0.00109562	0	0.00107976
FABP4	9.12691e-05	0	7.71025e-05	0	0.000262289	4.68289e-05	0.000182107	0	0	5.79815e-05	0	0	0.000344118	0	0	0.000545474	0	0.000259961	0.000341366	0	0	0	0.00132544	0	0	0.000102167	0	0.00111453	0.000129491	0.00069044	0	0.0012855	0.000177484	0	0	0	0	0.000902603	0	8.89674e-05	0	0.00014737	0.000616751	0	0	0	0	0.00116827
FABP12	0.000941013	0.00157595	0.000784021	0.000669848	0.00043681	0.000957021	0.00100631	0	0.000855505	0.000141774	0.00156547	0.00114158	0.00173674	0.00160147	0.000332158	0.00136293	0	0.00122351	0.00126826	0.000267468	0.00158762	0.000137807	0	0.000980265	0.000188102	0.000711537	0	0	0.00183669	0.000944628	0	0.000255414	0.000915472	0.000319481	0.000892918	0.000192223	0.000747781	0.0014657	0	0.00159326	0.000739663	0.00165003	0.00232143	0	0	0	9.60547e-05	0.0141579
IMPA1	0.201093	0.171236	0.13726	0.191493	0.150273	0.200546	0.183251	0.18953	0.101533	0.110642	0.1355	0.139896	0.118756	0.162658	0.100803	0.121107	0	0.14632	0.17695	0.0954734	0.13608	0.110593	0.126493	0.0904641	0.142086	0.154351	0.258005	0.26237	0.256969	0.208203	0.198543	0.174606	0.142587	0.144477	0.168906	0.114399	0.144115	0.153091	0	0.17228	0.103997	0.177476	0.176577	0.1953	0.182232	0.0876682	0.0577267	0.191001
SLC10A5	0.0138339	0.0130315	0.0102892	0.0110739	0.0110528	0.0147449	0.0228484	0.0191579	0.0083194	0.00972389	0.00906856	0.0098352	0.00749569	0.00922696	0.0087966	0.00717617	0	0.0101369	0.0150106	0.0117353	0.0107615	0.0105451	0.0036453	0.00615381	0.00891453	0.00869366	0	0.022615	0.0120174	0.018048	0.0181511	0.0179193	0.011739	0.0140274	0.00902969	0.0105141	0.00986446	0.00955897	0	0.0261924	0.00666804	0.00952598	0.0106115	0.0185735	0.0104024	0.00629958	0.00640642	0.0329716
ZFAND1	0.259929	0.223419	0.190698	0.360946	0.278804	0.286926	0.235584	0.267167	0.1849	0.154807	0.175192	0.162552	0.204097	0.271142	0.158779	0.267619	0.268725	0.241259	0.267854	0.204409	0.242231	0.166449	0.160886	0.151505	0.179412	0.198536	0.1628	0.384096	0.44697	0.318679	0.240355	0.268599	0.195356	0.234491	0.185	0.142662	0.188044	0.213732	0	0.266937	0.208538	0.230408	0.319316	0.254263	0.223225	0.117707	0.0931378	0.19503
CHMP4C	0.00109641	0.000416488	0.00167318	0.00427401	0.00402989	0.0024703	0	0.000760467	0.00179673	0.000850173	0.000493594	0.000170643	0.000425154	0	0.000247038	0.000515611	0	0.000257049	0.00028178	0.000501819	0.00134356	0.000681116	0	0.000527803	0.00141628	0.00156765	0	0.00351269	0.00433846	0.00282659	0.000845446	0.00320068	0.000723914	0.000123657	0.0021636	0.000319857	0.00147058	0.00153207	0	0.000560877	0.000170115	0.00023468	0.00318125	0.000413879	0.000827516	0	0.000763242	0.00237686
SNX16	0.127113	0.123732	0.10769	0.204626	0.181584	0.144676	0.157616	0.120854	0.112083	0.105619	0.11625	0.096761	0.138271	0.0989226	0.0783178	0.139816	0	0.125877	0.135009	0.095189	0.110354	0.0955782	0.0956903	0.0806979	0.134282	0.126012	0.0137223	0.197012	0.130529	0.172976	0.133416	0.117303	0.096077	0.123729	0.0867866	0.0845209	0.109003	0.149202	0	0.132461	0.114928	0.0966013	0.156131	0.188594	0.147472	0.07535	0.0824153	0.10208
RALYL	0.10212	0.119457	0.101153	0.129204	0.102598	0.118159	0.0729242	0.10658	0.0891868	0.0947882	0.0949808	0.129516	0.130083	0.116569	0.200514	0.0992516	0.188316	0.169374	0.0873156	0.148244	0.150057	0.097876	0.114532	0.137974	0.10752	0.132099	0.0995599	0.117686	0.160275	0.0761956	0.10102	0.134828	0.103902	0.0813295	0.138292	0.132351	0.07459	0.0995156	0	0.119379	0.117283	0.106345	0.0793224	0.0864723	0.0977975	0.195185	0.103556	0.137091
LRRCC1	0.0736619	0.0602628	0.0416973	0.0646684	0.0431049	0.0486326	0.0242071	0.0565399	0.0331107	0.0363887	0.039592	0.0360108	0.0589749	0.0622589	0.0458173	0.0461482	0	0.0632633	0.0526899	0.0530122	0.0404377	0.0511804	0.0417503	0.042814	0.0344474	0.0578497	0.0654569	0.0491213	0.0493253	0.0542462	0.0442562	0.0336641	0.0381586	0.0418764	0.0534888	0.0406408	0.0300542	0.0380006	0	0.047128	0.0347573	0.0354508	0.0469557	0.0427286	0.0343056	0.0203012	0.0163328	0.0491152
E2F5	0.0770917	0.0806977	0.081242	0.157393	0.131811	0.106085	0.103424	0.0970014	0.112732	0.0765503	0.0799013	0.0852027	0.0956433	0.105821	0.0973379	0.13429	0.328996	0.113855	0.120433	0.0929599	0.103155	0.0742441	0.0933013	0.106044	0.064228	0.086541	0.138217	0.097923	0.14367	0.110551	0.09885	0.113766	0.0819701	0.122785	0.0854999	0.0845938	0.0854116	0.0916206	0	0.125732	0.107203	0.0644296	0.107796	0.119717	0.0776704	0.151623	0.0822937	0.118563
CA13	0.160155	0.14649	0.140748	0.205318	0.158739	0.165787	0.128497	0.139921	0.118037	0.106162	0.109446	0.105816	0.115914	0.13074	0.142726	0.137336	0	0.121497	0.133302	0.116934	0.117612	0.109637	0.0896625	0.0992985	0.111053	0.109437	0.0931954	0.198825	0.174575	0.218307	0.180283	0.0915338	0.148447	0.161964	0.145107	0.111552	0.1482	0.17047	0	0.13471	0.125145	0.170691	0.193301	0.207222	0.190891	0.0808933	0.0721681	0.0758996
CA1	0.0162204	0.0247782	0.0907568	0.250566	0.110783	0.0546357	0.0401376	0.0443171	0.0992817	0.0253237	0.0224231	0.00537482	0.012741	0.126014	0.0283813	0.0749618	0	0.0715534	0.0947745	0.029706	0.0700416	0.0705669	0.00152236	0.0619769	0.0246555	0.0117085	0.0116812	0.0595559	0.239295	0.110085	0.0104041	0.0990488	0.0340111	0.140957	0.0112971	0.0151234	0.107414	0.020806	0	0.0465415	0.0597715	0.037211	0.198182	0.0154147	0.0476703	0.0247264	0.0158343	0.0274071
CA3	0.25467	0.254515	0.242973	0.231379	0.185536	0.225323	0.244136	0.21144	0.158148	0.201166	0.182467	0.190601	0.207448	0.187671	0.205851	0.136991	0.165262	0.195072	0.178079	0.173984	0.19824	0.185331	0.185845	0.122439	0.190647	0.170781	0.184874	0.327785	0.230844	0.354584	0.356479	0.169615	0.232244	0.232789	0.283094	0.11469	0.244147	0.251649	0	0.250851	0.180013	0.349566	0.301944	0.311977	0.270155	0.123533	0.0994141	0.196278
CA2	0.019486	0.0164466	0.0131621	0.0250293	0.0206649	0.0165269	0.0321439	0.0237993	0.0163416	0.00925719	0.0140729	0.0118905	0.029172	0.0302762	0.0149095	0.00912301	0	0.00993812	0.00980652	0.00727837	0.00773734	0.00881475	0.0159227	0.013964	0.0104048	0.0201754	0.0753208	0.0181543	0.0221824	0.0180875	0.0529836	0.0207325	0.0274096	0.00371673	0.0183448	0.00783394	0.0118979	0.0226277	0	0.00907697	0.00766555	0.0146383	0.00832509	0.011031	0.011989	0.00965641	0.0062309	0.0128982
ATP6V0D2	0.00688927	0.0109588	0.0116626	0.022058	0.0106976	0.00616128	0.00140346	0.00911103	0.0051245	0.00889043	0.00647215	0.0100361	0.00377081	0.00856105	0.00422924	0.00364959	0.161374	0.00981621	0.00301209	0.00516704	0.00570528	0.00655838	0.0158209	0.00882452	0.00783842	0.013558	0.00286794	0.00839172	0.0202351	0.0156699	0.0046768	0.0111776	0.00519195	0.0105514	0.000638935	0.00170816	0.0042603	0.00137294	0	0.00414594	0.00816585	0.00883396	0.00775452	0.00222159	0.00318995	0.00127948	0.00909991	0.00804207
PSKH2	0.00132171	0.000794025	0.00132858	0.00564822	0.00184853	0.00151861	0.000720496	0.000379734	0.000699261	0.000253002	0.000432826	0.00232885	0.0012683	0.000281364	0.000928506	0.000912955	0	0.00081788	0.000237796	3.71919e-05	0.000822281	0.00138301	0	0.000816018	0.000125928	0.000108779	0	0.0014726	0.00384373	0.000789308	0.00123381	0.00141918	0.000331949	0.00101933	0	0.000147508	0.000930901	0	0	0.000982252	7.59601e-05	0.000768287	0.000114034	0	0	0.000657955	0.000300235	0.0014433
SLC7A13	0.00784668	0.00438988	0.0104865	0.0257411	0.0171825	0.00645281	0.00315039	0.00800812	0.00611268	0.00286574	0.00296339	0.00129979	0.0052828	0.00784021	0.00225984	0.0165155	0	0.0158873	0.00828806	0.00311928	0.00555284	0.0100787	0.00499072	0.014117	0.00408151	0.00899186	0	0.0123522	0.0192652	0.0135188	0.000981717	0.00699498	0.0050246	0.014338	0.00292105	0.00322348	0.00456687	0.00196156	0	0.00847962	0.00940975	0.00651989	0.0108869	0.00166193	0.00240464	0.00398199	0.00605655	0.00895307
WWP1	0.314428	0.310571	0.249358	0.409853	0.356673	0.327537	0.282126	0.311216	0.218789	0.214967	0.229743	0.254645	0.296597	0.26657	0.216496	0.285634	0.447942	0.288809	0.287829	0.274248	0.267787	0.19125	0.263617	0.175861	0.25833	0.33672	0.244874	0.436871	0.459862	0.39722	0.35977	0.28403	0.273336	0.256432	0.291642	0.214656	0.243939	0.292615	0	0.326774	0.255766	0.350716	0.346577	0.351571	0.329819	0.207909	0.153662	0.242251
RMDN1	0.162565	0.14714	0.133058	0.230638	0.201766	0.186299	0.156689	0.149702	0.133981	0.0975216	0.111983	0.110632	0.154651	0.179606	0.117046	0.147114	0.110801	0.15165	0.162686	0.116313	0.129587	0.121353	0.0936534	0.112718	0.11361	0.147911	0.191366	0.176068	0.232245	0.144785	0.114825	0.146815	0.145153	0.141238	0.148666	0.0859979	0.14133	0.164081	0	0.176489	0.137912	0.124071	0.178139	0.206762	0.166253	0.0412314	0.0630028	0.121002
CPNE3	0.268963	0.241126	0.192388	0.311381	0.279539	0.272682	0.243357	0.234942	0.176283	0.158485	0.173067	0.175632	0.209728	0.241163	0.157849	0.220179	0.647465	0.216742	0.243901	0.207466	0.219091	0.146612	0.169699	0.145688	0.180595	0.229918	0.278885	0.347045	0.330683	0.296086	0.242327	0.239728	0.183288	0.194808	0.202287	0.159246	0.182191	0.21446	0	0.252249	0.203106	0.222609	0.300386	0.288234	0.249446	0.125607	0.108884	0.186121
CNGB3	0.0632371	0.0446909	0.0393396	0.112918	0.0659882	0.0442658	0.0597949	0.0618006	0.0510457	0.0398486	0.0504395	0.0668973	0.0758654	0.0605045	0.060092	0.0497998	0	0.0381355	0.0436564	0.0330608	0.0412809	0.0590185	0.0944212	0.0508303	0.0262244	0.031344	0.0560473	0.0569409	0.100558	0.0453726	0.109655	0.0897206	0.0574304	0.070754	0.0844272	0.0455143	0.0446367	0.0685541	0	0.0724327	0.0671899	0.0734451	0.0668986	0.0291237	0.0407273	0.0496951	0.0357001	0.0673223
CNBD1	0.0333049	0.024207	0.0289767	0.0647873	0.0403677	0.0278565	0.0226393	0.02322	0.0238772	0.0129094	0.0165156	0.0185798	0.030718	0.0457415	0.023717	0.0318513	0	0.0332991	0.0274849	0.0258014	0.0292725	0.0244104	0.0193973	0.0328513	0.0204009	0.0282097	0	0.0267716	0.0622818	0.0354866	0.0294504	0.0415539	0.0260517	0.0273348	0.0421349	0.0189934	0.0239527	0.0256899	0	0.0304043	0.0286437	0.0246403	0.0418615	0.0246242	0.0224812	0.0149688	0.0108835	0.0560998
DCAF4L2	0.000212193	0.00130679	0.00023799	0.00073531	0.000495742	0.000451135	0	0.000914857	0	0	0	0.00012975	0	0.00188129	0.0007889	0.00103144	0	0.00129798	0.000592021	0.000928571	0.000172505	0.000138171	0	0	0	7.25504e-05	0	0	0	8.65569e-05	0	0.000650962	0	0.000370154	0	0.000225049	0	0	0	0.000579801	0.000127258	0.000404566	0.000275352	0	9.69783e-05	0.000920705	0	0.00864268
MMP16	0.387199	0.380683	0.208698	0.412069	0.333272	0.294319	0.215957	0.316822	0.197815	0.219414	0.226726	0.318112	0.358743	0.303301	0.287354	0.300756	1.24037	0.359821	0.291431	0.332658	0.282529	0.232587	0.382703	0.197033	0.191675	0.271895	0.657916	0.47128	0.546525	0.422863	0.438903	0.320457	0.279762	0.240483	0.389535	0.243697	0.194299	0.315202	0	0.328633	0.270028	0.382822	0.397015	0.261473	0.318861	0.222949	0.144648	0.371334
RIPK2	0.178066	0.180416	0.135225	0.206677	0.184566	0.137174	0.21068	0.169596	0.138991	0.160984	0.138107	0.126846	0.202354	0.141239	0.112871	0.163907	0.11301	0.128584	0.151531	0.144941	0.137892	0.11148	0.136109	0.143061	0.164828	0.119335	0.286508	0.206347	0.240593	0.191834	0.179795	0.137177	0.117056	0.156417	0.155115	0.119612	0.118434	0.182661	0	0.204596	0.148542	0.197151	0.170589	0.196392	0.159546	0.13009	0.0659366	0.221066
OSGIN2	0.108424	0.113809	0.098698	0.160649	0.142218	0.14893	0.136802	0.133871	0.0932117	0.103332	0.0996579	0.0840588	0.0994628	0.113017	0.0837057	0.112063	0	0.102001	0.135142	0.0948935	0.112205	0.082933	0.115424	0.063386	0.111715	0.0852522	0.204359	0.176395	0.20372	0.110304	0.131813	0.117978	0.0832404	0.111253	0.0961826	0.076698	0.101185	0.10817	0	0.126125	0.0847242	0.120864	0.127953	0.137688	0.132258	0.0524964	0.0503696	0.168993
NBN	0.348353	0.32313	0.231673	0.43266	0.337251	0.350672	0.30817	0.335435	0.21077	0.21676	0.227728	0.267999	0.309156	0.326993	0.213809	0.311623	0.478223	0.307276	0.320343	0.269875	0.291522	0.156875	0.193579	0.179457	0.23704	0.278658	0.454757	0.480573	0.509999	0.41013	0.351969	0.308582	0.261998	0.254941	0.271724	0.199957	0.223418	0.307749	0	0.299266	0.262596	0.360242	0.38088	0.301931	0.281962	0.160031	0.125303	0.243259
DECR1	0.306101	0.25568	0.238617	0.362124	0.257364	0.284891	0.202904	0.300126	0.232364	0.205626	0.237602	0.193822	0.245177	0.358671	0.235334	0.321012	0.27345	0.277514	0.311019	0.171149	0.217364	0.228177	0.237755	0.218183	0.201302	0.235571	0.33264	0.307183	0.335457	0.298189	0.263441	0.205683	0.244263	0.276848	0.303612	0.192499	0.22552	0.297179	0	0.329828	0.269603	0.279339	0.379108	0.255543	0.237844	0.143465	0.12014	0.128639
CALB1	0.0481728	0.0364486	0.0720331	0.0985556	0.110128	0.125338	0.169478	0.0968317	0.102956	0.0813598	0.104216	0.0495234	0.0352443	0.0597888	0.0480671	0.102736	0.261682	0.0486318	0.143504	0.0542022	0.0593535	0.0495555	0.0472	0.0684477	0.144551	0.0884518	0.0584859	0.0996	0.287045	0.108525	0.101573	0.11507	0.0615825	0.163492	0.0222355	0.034636	0.143381	0.138385	0	0.161513	0.0707541	0.0883349	0.160974	0.12418	0.159854	0.0108614	0.0421263	0.0836949
TMEM64	0.444589	0.384974	0.295817	0.474748	0.37835	0.385962	0.342532	0.378443	0.262786	0.284581	0.291496	0.39598	0.414941	0.346821	0.310637	0.344277	0.40491	0.345182	0.33886	0.319488	0.332223	0.242197	0.394804	0.255517	0.303996	0.35759	0.34978	0.501794	0.39075	0.467798	0.494183	0.298775	0.332838	0.294371	0.427908	0.298663	0.294666	0.393336	0	0.367958	0.350095	0.382281	0.385166	0.448695	0.378227	0.257165	0.1733	0.311832
NECAB1	0.227289	0.243078	0.116808	0.268558	0.250599	0.247542	0.203353	0.178929	0.132017	0.152589	0.141239	0.184262	0.251009	0.131228	0.205887	0.169909	0.370147	0.236279	0.161237	0.214103	0.214477	0.10251	0.207263	0.122764	0.133616	0.173574	0.199178	0.299866	0.27493	0.317552	0.268288	0.171877	0.166894	0.161308	0.207924	0.176935	0.117729	0.163432	0	0.209074	0.218424	0.197533	0.190576	0.295639	0.211788	0.139799	0.110727	0.293418
C8orf88	0.00961807	0.0127062	0.0172376	0.035685	0.016872	0.0189356	0.0830992	0.0199675	0.0129119	0.0134531	0.0120381	0.0151179	0.0123645	0.00909558	0.00831189	0.00734867	0	0.00618158	0.017717	0.00696596	0.0139696	0.0131458	0.0177808	0.014524	0.0201422	0.00629464	0.0175414	0.0364401	0.0293834	0.0212491	0.0251179	0.0257161	0.0134627	0.0286707	0.00905862	0.0156368	0.0369143	0.0278417	0	0.0224314	0.0131765	0.0127876	0.0123985	0.0459857	0.0208733	0.00657589	0.0108311	0.136988
PIP4P2	0.211246	0.247045	0.185704	0.301011	0.273499	0.310465	0.302436	0.244721	0.1706	0.195812	0.169904	0.165456	0.225711	0.171929	0.164841	0.203363	0.666542	0.15282	0.264398	0.179423	0.22681	0.137883	0.2062	0.157781	0.224313	0.192864	0.143027	0.305391	0.273897	0.232486	0.24507	0.177373	0.153299	0.210688	0.175794	0.174651	0.201379	0.218848	0	0.235731	0.192526	0.214616	0.176171	0.333216	0.208694	0.0674291	0.0848016	0.3058
OTUD6B	0.130461	0.111414	0.103264	0.167819	0.162088	0.177624	0.121867	0.125693	0.110352	0.0752987	0.110101	0.086247	0.102766	0.152558	0.0824717	0.13235	0	0.124172	0.15081	0.110569	0.147722	0.0843416	0.0877103	0.0903269	0.114233	0.119493	0.14041	0.157087	0.238219	0.144967	0.110022	0.144048	0.0976798	0.101239	0.129047	0.0812008	0.112893	0.0974856	0	0.13205	0.112427	0.125496	0.172421	0.151683	0.13728	0.107554	0.0499803	0.138774
LRRC69	0.0586669	0.0601166	0.0485411	0.0615275	0.0568265	0.0453748	0.0696487	0.0446915	0.0352616	0.0382877	0.0297995	0.0438873	0.0434526	0.0534493	0.0371438	0.0423857	0	0.0404767	0.0375274	0.0376696	0.0797818	0.0300071	0.0587479	0.0249012	0.0380679	0.0531603	0.0760891	0.0749073	0.0840136	0.054002	0.0806311	0.0834557	0.0383765	0.0394702	0.0445092	0.0325077	0.0484473	0.0567332	0	0.139831	0.0399308	0.0429047	0.0521256	0.0576352	0.0349763	0.053729	0.0218379	0.234909
SLC26A7	0.00497391	0.00625409	0.00581875	0.00926737	0.00725248	0.00564016	0.00595244	0.0064427	0.00326988	0.0041642	0.00338016	0.00434252	0.00135696	0.00599141	0.00356483	0.0054464	0	0.00437426	0.00434962	0.00456928	0.00875987	0.00698159	0.0068799	0.00205819	0.00398212	0.00278421	0	0.0105197	0.0174635	0.00648495	0.0126533	0.012692	0.00380163	0.00440749	0.00987998	0.00369483	0.00517774	0.00484283	0	0.029009	0.00540616	0.00741552	0.0065052	0.00155809	0.00402378	0.00336552	0.00796664	0.246883
RUNX1T1	0.465405	0.448697	0.281502	0.592501	0.437658	0.42262	0.43048	0.414113	0.253064	0.302351	0.28421	0.389634	0.480488	0.361898	0.326579	0.397112	1.1306	0.421307	0.347197	0.379389	0.396425	0.187532	0.423121	0.253673	0.312556	0.392657	0.525955	0.642698	0.648322	0.441546	0.555773	0.356217	0.343761	0.286012	0.533916	0.300321	0.278594	0.367633	0	0.429402	0.384646	0.50152	0.411118	0.518062	0.405602	0.335527	0.161631	0.40365
TRIQK	0.297192	0.269421	0.213421	0.335943	0.239265	0.285354	0.23402	0.263064	0.184993	0.193019	0.204651	0.231983	0.261218	0.285347	0.190616	0.253721	0.272772	0.273286	0.273957	0.216615	0.23393	0.171306	0.221205	0.173136	0.222957	0.253835	0.23702	0.334499	0.421176	0.291833	0.257558	0.255434	0.240092	0.22876	0.294361	0.175134	0.21593	0.282383	0	0.284313	0.230939	0.32063	0.312475	0.287929	0.249668	0.161906	0.116	0.157956
FAM92A	0.219474	0.223688	0.199337	0.330919	0.28053	0.260211	0.313459	0.266128	0.20446	0.172134	0.187133	0.181296	0.257451	0.267095	0.176632	0.26933	0.280949	0.236306	0.257936	0.185686	0.224941	0.154642	0.196239	0.164171	0.184833	0.190594	0.268831	0.302731	0.345698	0.269055	0.297954	0.233537	0.206762	0.239914	0.192334	0.17273	0.22422	0.268178	0	0.246912	0.235309	0.269003	0.279419	0.315949	0.240602	0.141197	0.114018	0.193964
RBM12B	0.206691	0.191004	0.164564	0.237548	0.22017	0.216733	0.270689	0.203981	0.129712	0.150387	0.137061	0.139222	0.177624	0.160344	0.109682	0.147843	0	0.147953	0.202341	0.133298	0.152494	0.125347	0.131319	0.114634	0.164165	0.17625	0.247485	0.34038	0.363196	0.265653	0.240464	0.187656	0.154652	0.204916	0.194744	0.115871	0.173628	0.202696	0	0.222983	0.144366	0.222838	0.181318	0.272815	0.230154	0.113595	0.0711207	0.260825
TMEM67	0.353654	0.344395	0.240334	0.452582	0.389036	0.358222	0.282182	0.3372	0.229681	0.21703	0.230468	0.284299	0.33153	0.325377	0.246851	0.31901	0.514912	0.337654	0.319018	0.294483	0.31075	0.169945	0.255945	0.192713	0.240732	0.301469	0.337037	0.455839	0.444646	0.404953	0.330318	0.303107	0.264389	0.249731	0.278868	0.226249	0.236982	0.302331	0	0.324993	0.307294	0.329637	0.410134	0.349743	0.294731	0.155406	0.1327	0.225881
PDP1	0.361228	0.359829	0.256524	0.523983	0.403038	0.477385	0.390366	0.370425	0.234653	0.292274	0.307518	0.291732	0.328476	0.283243	0.222074	0.272577	0.36657	0.261755	0.381234	0.28827	0.313277	0.206385	0.308161	0.176505	0.310565	0.393466	0.389052	0.629354	0.579999	0.423004	0.40628	0.291483	0.287335	0.286637	0.352272	0.251939	0.260598	0.339834	0	0.381494	0.278855	0.369852	0.288439	0.490437	0.375054	0.183101	0.120215	0.356157
CDH17	0.00426041	0.00520039	0.00577679	0.0211532	0.00883595	0.00741254	6.29361e-05	0.00326838	0.00515994	0.00125097	0.00127469	0.000820578	0.00137335	0.00614027	0.00252938	0.00738234	0	0.00794718	0.00867698	0.00283784	0.00751783	0.019968	0.00351321	0.00974221	0.00314398	0.00188446	0	0.00460863	0.0351635	0.00904457	0.00281546	0.0237639	0.00317902	0.00528159	0.00238322	0.00209076	0.00254774	0.000853811	0	0.008912	0.00508517	0.00308024	0.0179962	0.000658447	0.00287071	0.00287933	0.000753124	0.00312354
GEM	0.00195462	0.00402146	0.00499143	0.005398	0.00368328	0.00318097	0.00587191	0.00253887	0.00579503	0.00411515	0.00174144	0.00186932	0.00674098	0.00304259	0.00315499	0.00475203	0	0.00754305	0.00379127	0.00370467	0.00334426	0.00579954	0	0.00213413	0.00201409	0.00367887	0	0.00270728	0.00735246	0.0026179	0.0053073	0.00854772	0.00542523	0.00339107	0.00424364	0.000846482	0.0066524	0.00713184	0	0.00541652	0.00376771	0.00274904	0.00485854	0.00102263	0.00320242	0.000694091	0.00321454	0.00927881
RAD54B	0.0527233	0.0436351	0.0427837	0.0804817	0.0613989	0.0540182	0.0488448	0.0596238	0.0486849	0.0370576	0.0343396	0.0341528	0.0465079	0.0548248	0.0423444	0.0653002	0.0514914	0.0681365	0.0557002	0.0494116	0.0515802	0.0476206	0.031877	0.0388131	0.0357108	0.0346829	0	0.0632124	0.0933622	0.0468828	0.0466976	0.0752965	0.0489149	0.0440603	0.0508702	0.0337846	0.0592716	0.045418	0	0.0635118	0.0411687	0.0577096	0.0796826	0.0571147	0.0456422	0.0251295	0.0313473	0.033814
VIRMA	0.28088	0.268246	0.196883	0.332326	0.273351	0.27307	0.238605	0.273512	0.199826	0.170132	0.184697	0.212302	0.271051	0.27499	0.21625	0.273746	0.0514914	0.264586	0.260596	0.229353	0.24709	0.158949	0.238986	0.162399	0.188959	0.232537	0.19298	0.331833	0.448962	0.281066	0.271884	0.273732	0.233435	0.219661	0.277017	0.190407	0.198641	0.227611	0	0.271768	0.241165	0.30791	0.322573	0.258955	0.235382	0.130468	0.125505	0.25329
ESRP1	0.0188681	0.0179385	0.0169994	0.0374064	0.0214391	0.0180938	0.0131345	0.0182824	0.0137808	0.01	0.00877354	0.00954322	0.00906445	0.0189965	0.0142824	0.0174456	0	0.0161923	0.0233659	0.021446	0.0209315	0.00862203	0.013143	0.0139163	0.0147427	0.0158601	0	0.024	0.023197	0.0275195	0.0256951	0.0174342	0.0156123	0.0153111	0.00999913	0.00734406	0.0155732	0.0120058	0	0.0104162	0.0192823	0.0089344	0.0285689	0.0173976	0.0185194	0.014542	0.00972801	0.0145008
DPY19L4	0.162136	0.142325	0.122506	0.15599	0.145703	0.13088	0.0891713	0.127267	0.0960287	0.104986	0.0834379	0.103916	0.10484	0.155768	0.0975609	0.130205	0.0514914	0.1285	0.125979	0.126301	0.113868	0.098689	0.13744	0.0908555	0.103255	0.130895	0.0392432	0.175308	0.187408	0.151031	0.166668	0.156554	0.12477	0.110775	0.155072	0.0885683	0.0955056	0.118176	0	0.151886	0.109764	0.140485	0.171349	0.140681	0.107076	0.0603443	0.0584003	0.0995692
INTS8	0.315574	0.298038	0.220208	0.397429	0.334849	0.324026	0.270964	0.307284	0.219041	0.20851	0.197752	0.243753	0.294185	0.301968	0.225507	0.295511	0.646385	0.287341	0.285044	0.262412	0.279342	0.167738	0.269634	0.175676	0.210447	0.245255	0.280647	0.436035	0.466801	0.357175	0.352178	0.299366	0.260956	0.247857	0.310741	0.198445	0.231485	0.307953	0	0.309961	0.253573	0.334925	0.340632	0.335587	0.290388	0.150493	0.137823	0.223202
CCNE2	0.00808585	0.00702152	0.0195943	0.0643166	0.0420063	0.021459	0.0225	0.0175499	0.0297872	0.00757514	0.0101178	0.00637709	0.00817247	0.0287592	0.00889098	0.0347695	0.110801	0.0132654	0.0240368	0.0104149	0.0220375	0.0308401	0.00560434	0.0364401	0.00380472	0.00769692	0.0508782	0.0203566	0.0502656	0.0238803	0.016263	0.0427146	0.0131377	0.0583054	0.00603335	0.00818634	0.0243851	0.0102504	0	0.0193016	0.0212917	0.00857154	0.0264668	0.0115914	0.016789	0.0294041	0.00976273	0.0091725
NDUFAF6	0.291128	0.329108	0.243141	0.373743	0.341762	0.330295	0.361181	0.314112	0.227324	0.215374	0.210499	0.24995	0.29819	0.314359	0.268052	0.299483	0.943657	0.302293	0.288661	0.269222	0.291095	0.211639	0.273266	0.205589	0.215418	0.271872	0.360084	0.457005	0.442099	0.322923	0.379757	0.321112	0.293307	0.28772	0.312216	0.228618	0.243667	0.313123	0	0.329139	0.284436	0.353719	0.347072	0.35033	0.353165	0.176983	0.153023	0.417116
TP53INP1	0.0103772	0.00979787	0.00565863	0.0188242	0.0143429	0.0183106	0.00972079	0.0140933	0.00916979	0.00486099	0.00292394	0.00259666	0.00814293	0.00590492	0.00925086	0.0132989	0	0.0115793	0.014819	0.0125054	0.00762231	0.00959124	0.0112184	0.00952761	0.0110428	0.00988333	0.101761	0.0253701	0.0247692	0.0100627	0.0149703	0.0306276	0.00765804	0.0170064	0.00450274	0.00737186	0.00757043	0.00101096	0	0.0160588	0.0104211	0.017097	0.0117086	0.0104746	0.00887462	0.00851708	0.00349891	0.0182343
PLEKHF2	0.0482066	0.0464912	0.0517384	0.104507	0.113545	0.113276	0.109584	0.0582613	0.0622179	0.0544802	0.0583379	0.0545209	0.06412	0.0455524	0.038278	0.0641314	0	0.0433403	0.0770514	0.0464094	0.0637938	0.0406821	0.0654458	0.0607772	0.0660427	0.0529844	0	0.0981098	0.107419	0.0656488	0.054669	0.0649853	0.0405818	0.0903241	0.0432182	0.0549595	0.0525299	0.0503704	0	0.072943	0.0510347	0.0556853	0.0515888	0.0759619	0.0559044	0.0224413	0.0385289	0.124973
C8orf37	0.0693448	0.0703172	0.0580443	0.0966976	0.0957086	0.0740438	0.0549878	0.0708506	0.056695	0.0655993	0.0543526	0.0457652	0.059025	0.0867236	0.0542507	0.0758177	0	0.10872	0.0842721	0.0667835	0.0838725	0.0788976	0.0420398	0.051299	0.0689996	0.079077	0.186721	0.0963113	0.119778	0.0964094	0.0634768	0.0977155	0.0519528	0.0995224	0.070542	0.0501787	0.07112	0.0567445	0	0.0861732	0.0583237	0.0551245	0.0929346	0.0902786	0.090174	0.0462804	0.0221014	0.0635471
GDF6	0.0043252	0.00452401	0.00540136	0.00121713	0.00454125	0.00878906	0.00979188	0.0129422	0.00659885	0.00478638	0.000309654	0.00835816	0.00693674	0.00751417	0.00483659	0.00380075	0	0.0122747	0.00664395	0.00805978	0.00506903	0.00692151	0	0.00808174	0.00473975	0.00244842	0.114235	0.0107674	0.00657057	0.00515824	0.00986693	0.0109971	0.00843087	0.00812444	0.00775693	0.00617208	0.00605252	0.00210522	0	0.00729225	0.00526856	0.00488418	0.00648328	0.00159662	0.00515465	0.00121994	0.00266738	0.0569778
UQCRB	0.283561	0.201149	0.178569	0.4167	0.341715	0.318535	0.370219	0.341913	0.180707	0.147363	0.155889	0.114295	0.161391	0.241629	0.122083	0.203887	0.165262	0.216238	0.309763	0.148166	0.206769	0.112228	0.140685	0.14104	0.225618	0.221083	0.273728	0.31237	0.443842	0.216303	0.246455	0.236512	0.154534	0.248364	0.172326	0.11243	0.244716	0.277042	0	0.247239	0.172283	0.162647	0.241644	0.227133	0.2817	0.105896	0.0418826	0.269694
MTERF3	0.125326	0.10806	0.0917887	0.12409	0.117609	0.1037	0.0876454	0.133172	0.0804861	0.0893049	0.0692533	0.0624661	0.10995	0.138734	0.0741873	0.100708	0	0.124639	0.0977474	0.0996224	0.0826889	0.0703072	0.0573191	0.0630776	0.073984	0.0878268	0.0732436	0.114144	0.144537	0.132346	0.0999215	0.125958	0.075752	0.0892825	0.0732309	0.0773163	0.090178	0.103029	0	0.103095	0.113825	0.0826646	0.125265	0.114883	0.0952959	0.0456742	0.054559	0.0490785
PTDSS1	0.291561	0.27726	0.202002	0.312471	0.265306	0.269165	0.283013	0.27907	0.186186	0.177872	0.20724	0.232611	0.274345	0.25216	0.221416	0.263797	0.349438	0.281851	0.25258	0.244155	0.258353	0.161425	0.243083	0.172954	0.214837	0.231461	0.0654524	0.34265	0.40647	0.309572	0.334436	0.288161	0.241468	0.220517	0.299989	0.188533	0.197621	0.239937	0	0.272482	0.228129	0.301946	0.345254	0.26471	0.259481	0.224196	0.122448	0.249145
SDC2	0.0677371	0.0513019	0.057767	0.0530355	0.0528526	0.0693648	0.0689541	0.0504831	0.0413849	0.0320443	0.041667	0.0261797	0.0393471	0.0353508	0.0447187	0.0379914	0	0.0459152	0.0498144	0.0898988	0.0366266	0.056887	0.0416507	0.0334148	0.0462319	0.0608343	0	0.104919	0.0856459	0.0662399	0.0532424	0.0752209	0.0462367	0.0498525	0.0349188	0.0267966	0.0471572	0.0409195	0	0.0542542	0.0410977	0.0644441	0.0504225	0.0664034	0.112417	0.0421181	0.0321174	0.0735395
CPQ	0.199977	0.181005	0.197465	0.341812	0.233086	0.196318	0.115701	0.206249	0.180498	0.157768	0.151016	0.167161	0.164491	0.263811	0.163051	0.255017	0.213614	0.249457	0.222333	0.218268	0.187754	0.203503	0.132573	0.203277	0.174838	0.194854	0.108533	0.267329	0.450335	0.307802	0.181647	0.229773	0.172228	0.237447	0.160208	0.135785	0.182867	0.178121	0	0.215191	0.176458	0.220467	0.292424	0.186426	0.183461	0.11748	0.123771	0.138658
TSPYL5	0.0598698	0.0561911	0.0535195	0.0836054	0.069947	0.0992265	0.101711	0.0946414	0.0551398	0.0568385	0.0789802	0.0380646	0.0532313	0.0545467	0.0368089	0.0532533	0	0.0429952	0.109903	0.0458805	0.0523963	0.0599774	0.0448498	0.0511702	0.0972394	0.0593832	0.0184166	0.123395	0.105565	0.066919	0.0686311	0.068835	0.0541313	0.0709495	0.0571918	0.0372618	0.0605511	0.0471403	0	0.0629417	0.0292986	0.0529436	0.0470963	0.0720034	0.0640662	0.0444865	0.0189785	0.0968845
MTDH	0.415603	0.378701	0.245509	0.54365	0.439799	0.40948	0.40326	0.377541	0.237785	0.245886	0.245981	0.360858	0.416838	0.340028	0.296001	0.3531	0.838066	0.365835	0.342826	0.356833	0.346461	0.187673	0.449215	0.206145	0.272586	0.358365	0.49102	0.566717	0.59606	0.484202	0.511172	0.31501	0.309196	0.291949	0.453779	0.269629	0.250384	0.36608	0	0.386717	0.336279	0.435425	0.424634	0.492043	0.370086	0.192978	0.1554	0.39965
LAPTM4B	0.127377	0.154636	0.112159	0.173797	0.131718	0.137541	0.129851	0.171753	0.121541	0.100631	0.0856351	0.0982871	0.128142	0.177102	0.123988	0.130143	0	0.181617	0.181498	0.130364	0.17234	0.103019	0.101994	0.111843	0.135851	0.108958	0.0332513	0.152985	0.217378	0.13739	0.134035	0.222529	0.117256	0.132978	0.110733	0.0874235	0.120201	0.10399	0	0.14787	0.113206	0.100477	0.183041	0.14473	0.129933	0.15444	0.0577846	0.128606
MATN2	0.0821252	0.161647	0.122861	0.26289	0.133405	0.171811	0.239999	0.184728	0.125386	0.150708	0.0769265	0.192119	0.174563	0.209078	0.0679418	0.126793	0.278779	0.0677055	0.156258	0.0983933	0.121537	0.0741857	0.166243	0.122435	0.136044	0.0949049	0.141145	0.218362	0.226994	0.131088	0.17168	0.129477	0.108364	0.147671	0.129662	0.155689	0.123767	0.158784	0	0.189343	0.143955	0.175767	0.141053	0.185916	0.0545282	0.0312432	0.0608706	0.29142
RPL30	0.169894	0.153371	0.15355	0.352751	0.24773	0.202596	0.31574	0.255134	0.185403	0.103442	0.11061	0.0944768	0.167171	0.238653	0.133472	0.227551	0.312082	0.208451	0.26273	0.150321	0.212002	0.128091	0.0883288	0.154731	0.123745	0.127302	0.235217	0.270819	0.387665	0.212441	0.211234	0.230469	0.145942	0.253113	0.133355	0.107089	0.215667	0.186491	0	0.186255	0.158353	0.135351	0.270559	0.139869	0.139727	0.110045	0.0736257	0.299268
ERICH5	0.0328867	0.022517	0.0210691	0.0268939	0.0184833	0.0177217	0.0224315	0.0302791	0.0140047	0.0153302	0.0138896	0.0126571	0.0231577	0.0215784	0.0184232	0.0143636	0	0.0127925	0.0159048	0.0156597	0.0197934	0.0109298	0.0127173	0.00966556	0.0108567	0.0110058	0.0565387	0.0385316	0.0302303	0.012897	0.035294	0.0171333	0.0191041	0.0169622	0.018329	0.0167289	0.0232263	0.0243446	0	0.0274003	0.0123257	0.0231439	0.0215647	0.0259506	0.018205	0.00552883	0.00562855	0.0239472
RIDA	0.112032	0.0968693	0.103643	0.125218	0.106801	0.106897	0.125542	0.123829	0.0902689	0.0749007	0.0767112	0.0650143	0.0969501	0.116286	0.0789037	0.094282	0.181454	0.0869349	0.116874	0.0830752	0.0897157	0.0774698	0.0843716	0.064837	0.0911937	0.104572	0.00958133	0.158496	0.115181	0.117432	0.139366	0.0942001	0.0986469	0.112683	0.0887531	0.0659268	0.105641	0.140844	0	0.113882	0.10563	0.0912747	0.109105	0.132816	0.12629	0.0500381	0.049796	0.0730496
POP1	0.13586	0.13474	0.129478	0.220561	0.181719	0.132826	0.109096	0.176148	0.161365	0.106697	0.105603	0.124	0.137723	0.218076	0.150572	0.225577	0	0.207131	0.186474	0.159086	0.172772	0.133251	0.0830563	0.142447	0.105721	0.114223	0.18237	0.146866	0.201041	0.153164	0.151742	0.170641	0.121225	0.162657	0.076513	0.123662	0.14191	0.132813	0	0.173065	0.182339	0.112109	0.233716	0.123969	0.119611	0.0919683	0.103591	0.141329
NIPAL2	0.434879	0.48317	0.321559	0.550816	0.493936	0.492364	0.454655	0.435706	0.29286	0.317404	0.300072	0.443785	0.509491	0.379535	0.370416	0.434061	1.23337	0.438977	0.400852	0.394218	0.415172	0.282119	0.514867	0.304967	0.364747	0.428125	0.367241	0.649209	0.648981	0.548464	0.607273	0.436983	0.356942	0.359024	0.54269	0.335058	0.307369	0.444042	0	0.55129	0.411482	0.462681	0.460583	0.582227	0.411281	0.252646	0.236	0.374623
STK3	0.385556	0.337433	0.225999	0.37569	0.231366	0.268617	0.14538	0.325755	0.191846	0.209106	0.217343	0.246839	0.293454	0.29995	0.279964	0.280874	0.485606	0.338598	0.283294	0.299171	0.299852	0.234377	0.32852	0.206889	0.198727	0.269824	0.290538	0.401335	0.455135	0.333641	0.293184	0.24369	0.26357	0.243862	0.272468	0.20331	0.172937	0.241672	0	0.318009	0.236797	0.338688	0.399689	0.260332	0.227298	0.167827	0.127671	0.306077
KCNS2	0.0837702	0.0821235	0.0727341	0.096639	0.0840176	0.109488	0.05002	0.112712	0.067755	0.0570035	0.0791866	0.0551194	0.0614532	0.1373	0.0604582	0.0790121	0.247375	0.0946035	0.118637	0.073054	0.0871173	0.0818872	0.0332379	0.0654689	0.0649959	0.0744914	0.0499087	0.0940712	0.124671	0.0735197	0.0660961	0.106223	0.066443	0.0824978	0.0506582	0.0682157	0.0708076	0.0562295	0	0.0917837	0.0656512	0.0719999	0.0698175	0.0465878	0.0777751	0.0736272	0.0262361	0.0416003
VPS13B	0.358324	0.334648	0.20047	0.472122	0.380395	0.355069	0.39246	0.337476	0.183767	0.219144	0.209094	0.330817	0.383021	0.274541	0.228704	0.291892	0.920034	0.279706	0.289691	0.293741	0.259945	0.12519	0.357246	0.149636	0.242403	0.304037	0.52444	0.594383	0.506354	0.459928	0.503387	0.275478	0.251476	0.215498	0.433623	0.233482	0.207731	0.358142	0	0.344505	0.294337	0.397204	0.3527	0.513523	0.343805	0.184225	0.153971	0.416932
COX6C	0.221332	0.222069	0.173763	0.384993	0.288028	0.292368	0.332241	0.2674	0.165897	0.138467	0.191362	0.149722	0.193416	0.226594	0.148176	0.171274	0.402339	0.161539	0.283311	0.187465	0.217176	0.12688	0.174309	0.141208	0.164928	0.188207	0.0499087	0.370064	0.500686	0.275447	0.265452	0.226558	0.188945	0.205905	0.179313	0.150574	0.210104	0.193606	0	0.18989	0.167754	0.207573	0.238751	0.23621	0.284066	0.136575	0.0773794	0.139377
RGS22	0.231555	0.0993914	0.114631	0.184431	0.115342	0.10195	0.0570145	0.088375	0.111109	0.135379	0.108662	0.089123	0.0899169	0.151845	0.154116	0.185944	0.611285	0.242147	0.136496	0.171915	0.124783	0.163537	0.105018	0.132301	0.108862	0.107864	0.0884373	0.181666	0.128479	0.130396	0.0907614	0.128258	0.0807841	0.11367	0.107893	0.0772046	0.0730398	0.117009	0	0.0982561	0.129675	0.169424	0.1554	0.11449	0.109011	0.0484937	0.102307	0.0986939
FBXO43	0.00999528	0.00558229	0.00351945	0.00985782	0.00474793	0.00521436	0.00114555	0.00626598	0.00432271	0.000788144	0.00327568	0.00328488	0.00505715	0.0130879	0.00452941	0.00352106	0	0.00753094	0.00378445	0.00301798	0.00385101	0.00436172	0.00124593	0.00501029	0.00287828	0.00677925	0	0.00453654	0.00965667	0.00188956	0.00187021	0.0093536	0.00415462	0.00419829	0.000936344	0.00467746	0.00282717	0.00316885	0	0.00223487	0.00354305	0.00462344	0.00489922	0.00269532	0.00365112	0.00194137	0.00256316	0.00934144
POLR2K	0.0735927	0.0577177	0.0887445	0.214919	0.124286	0.114919	0.178618	0.142587	0.100565	0.0601215	0.0763362	0.0452459	0.0626454	0.141573	0.0490097	0.115855	0	0.072569	0.19093	0.0540678	0.0973334	0.0725771	0.031922	0.0820845	0.0993881	0.063756	0.147413	0.110719	0.264972	0.0677528	0.0748595	0.100254	0.0552462	0.121863	0.0367968	0.0391529	0.127918	0.0879114	0	0.0855479	0.0838409	0.0605643	0.107834	0.090171	0.0931307	0.043524	0.0230981	0.0780539
SPAG1	0.248526	0.25002	0.197711	0.37547	0.275531	0.236971	0.223846	0.258323	0.200322	0.168862	0.172374	0.178624	0.256322	0.290917	0.222049	0.283602	0.322533	0.297781	0.238334	0.226689	0.254287	0.148381	0.208092	0.17546	0.171012	0.209145	0.244879	0.254063	0.29753	0.269039	0.285843	0.24837	0.202937	0.243635	0.182602	0.186044	0.218775	0.248563	0	0.242419	0.246152	0.220544	0.301956	0.25173	0.202472	0.163118	0.148253	0.222807
RNF19A	0.398144	0.413652	0.262248	0.562321	0.453599	0.416183	0.3838	0.374261	0.241131	0.251573	0.25063	0.338083	0.417372	0.333316	0.303242	0.358306	0.858419	0.372331	0.353236	0.333368	0.34468	0.175941	0.414639	0.215492	0.290042	0.351669	0.561889	0.58573	0.576911	0.492712	0.477196	0.309962	0.297207	0.271716	0.390116	0.267226	0.259984	0.38081	0	0.374711	0.33756	0.410041	0.415426	0.491122	0.357417	0.169978	0.174728	0.297101
ANKRD46	0.27041	0.277699	0.207681	0.350651	0.292323	0.305499	0.359703	0.320677	0.201849	0.21137	0.205646	0.22638	0.266935	0.248151	0.193804	0.249023	0.125965	0.24257	0.277341	0.211233	0.243546	0.15429	0.251826	0.171774	0.222455	0.246148	0.345407	0.437283	0.396358	0.322664	0.366595	0.266667	0.230712	0.25304	0.246604	0.192279	0.225772	0.30842	0	0.29069	0.23814	0.290697	0.278385	0.3802	0.305422	0.154105	0.120103	0.377178
SNX31	0.0570049	0.115928	0.123828	0.124931	0.0755004	0.111453	0.363311	0.103671	0.103377	0.1273	0.0517246	0.0838176	0.0616904	0.0423916	0.0707194	0.0588326	0.261682	0.0392143	0.0667249	0.0566988	0.0507626	0.130468	0.137322	0.0671583	0.106158	0.0781301	0.26498	0.327865	0.27715	0.139316	0.210165	0.233042	0.225788	0.257092	0.168862	0.0903737	0.243556	0.208818	0	0.228093	0.0885304	0.193178	0.0669127	0.329495	0.313936	0.099552	0.0675861	0.427883
PABPC1	0.339533	0.306292	0.241885	0.454738	0.36805	0.342293	0.352127	0.315123	0.226171	0.216625	0.216593	0.255359	0.305567	0.317686	0.222495	0.319299	0.363125	0.305974	0.315382	0.276162	0.297102	0.182014	0.223974	0.182434	0.265553	0.277183	0.516676	0.479406	0.528274	0.417656	0.399572	0.298679	0.259752	0.257109	0.296517	0.213097	0.238028	0.311117	0	0.332749	0.286452	0.357929	0.390777	0.4018	0.332139	0.155747	0.123845	0.325344
YWHAZ	0.404564	0.38336	0.219124	0.535431	0.377999	0.414537	0.330893	0.352705	0.194627	0.244271	0.279737	0.392522	0.424066	0.330965	0.275782	0.334966	0.936037	0.356539	0.293183	0.331018	0.310797	0.174573	0.432037	0.167257	0.253596	0.362825	0.410012	0.613379	0.58213	0.497314	0.527398	0.307516	0.303953	0.255074	0.439735	0.281731	0.242727	0.377531	0	0.376043	0.339856	0.420296	0.413258	0.482611	0.359678	0.169577	0.150762	0.27325
ZNF706	0.367759	0.354872	0.25316	0.493139	0.42926	0.412694	0.308937	0.362224	0.233185	0.250359	0.240379	0.314262	0.375787	0.32192	0.24585	0.343947	0.742796	0.334382	0.351564	0.301575	0.306049	0.170898	0.370908	0.192413	0.28442	0.323077	0.654248	0.605158	0.54172	0.471925	0.494489	0.327514	0.301878	0.299188	0.426411	0.256238	0.246097	0.363326	0	0.369182	0.316153	0.417607	0.387354	0.487739	0.367987	0.208449	0.15494	0.300094
GRHL2	0.0053343	0.00651433	0.0137188	0.0389017	0.0198181	0.0123931	0.00656078	0.00694874	0.00842765	0.00436366	0.00417636	0.00433046	0.00418528	0.0215003	0.00540637	0.0128933	0	0.0130716	0.0085218	0.00649181	0.00771289	0.00636187	0.00168978	0.00918648	0.00640765	0.00486904	0	0.00681133	0.0334668	0.0120099	0.00367149	0.0102568	0.00581858	0.00866322	0.00374337	0.00415711	0.00676026	0.0043804	0	0.00769348	0.0107608	0.00756999	0.00618693	0.00285326	0.00253384	0.00865226	0.00565434	0.0144071
NCALD	0.482784	0.501557	0.349002	0.565516	0.568544	0.478653	0.4926	0.408475	0.338266	0.306147	0.468284	0.448832	0.489637	0.451398	0.31004	0.403241	0.943212	0.412279	0.395441	0.375811	0.374769	0.275596	0.45721	0.356191	0.308252	0.376504	0.461937	0.643	0.645975	0.737523	0.702189	0.442038	0.334728	0.343969	0.58271	0.39164	0.27801	0.466245	0	0.423857	0.42844	0.569677	0.587143	0.511357	0.393589	0.498651	0.319254	0.544529
RRM2B	0.142467	0.127	0.113299	0.188767	0.151942	0.189661	0.149391	0.143965	0.109174	0.109309	0.11651	0.112489	0.10965	0.146855	0.0898653	0.13533	0.181454	0.136337	0.166639	0.115142	0.120045	0.0975795	0.118157	0.10273	0.122968	0.136109	0.0353295	0.192848	0.195836	0.132075	0.123706	0.134575	0.100902	0.104329	0.0977257	0.0848045	0.102406	0.101716	0	0.138723	0.10196	0.0996134	0.128277	0.162347	0.144536	0.080141	0.0397757	0.189274
UBR5	0.372537	0.344998	0.176149	0.499169	0.374438	0.36119	0.289585	0.28848	0.193443	0.205944	0.216268	0.333557	0.420208	0.25517	0.225894	0.316252	0.923639	0.299163	0.275651	0.271203	0.267122	0.11489	0.428083	0.167274	0.20579	0.295826	0.379457	0.490329	0.431946	0.424478	0.470414	0.212364	0.257322	0.207783	0.37676	0.244979	0.164882	0.330008	0	0.294465	0.284461	0.407835	0.290344	0.384604	0.248675	0.133986	0.141083	0.237181
ODF1	0.00112441	0.00270339	0.00204107	0.00506277	0.00552428	0.00393431	0.000501471	0.00163986	0.0036631	0.000740343	0.00255081	0.00535978	0.0039359	0.00272386	0.00270322	0.00316105	0	0.00420016	0.00216336	0.00181316	0.00178713	0.00143274	0.00603138	0.000725373	0.00334159	0.00277955	0	0.00213326	0.00825728	0.00497577	0.0018074	0.000894852	0.00242766	0.00131828	0	0.00153463	0.00129886	0.00278809	0	0.00206328	0.00336617	0.00247345	0.00342365	0.00185413	0.00116104	0	0.00118456	0.0112859
KLF10	0.0107544	0.0318413	0.0185107	0.0633435	0.0883251	0.0742288	0.0734726	0.0364043	0.0440707	0.0455801	0.0383436	0.0432061	0.047438	0.0122987	0.0232753	0.0407273	0	0.0207837	0.0366222	0.0362181	0.04707	0.0177958	0.023324	0.0429169	0.054867	0.0486318	0	0.0339578	0.0249007	0.0227796	0.0242074	0.0101586	0.0142584	0.0242031	0.0145464	0.0413274	0.0136046	0.02019	0	0.00890087	0.0346212	0.0111312	0.00964355	0.0470322	0.0571627	0.0916469	0.0170571	0.0477121
AZIN1	0.256846	0.259272	0.198862	0.436759	0.337927	0.331196	0.35598	0.305324	0.204722	0.190428	0.208695	0.216369	0.253557	0.264942	0.176418	0.281138	0.364304	0.253926	0.310878	0.229748	0.257412	0.159081	0.217875	0.180736	0.259268	0.267295	0.259283	0.437467	0.474776	0.354491	0.29159	0.273173	0.214599	0.260004	0.236757	0.180678	0.219663	0.256267	0	0.268303	0.227287	0.268638	0.33296	0.397489	0.305963	0.160521	0.111992	0.35111
ATP6V1C1	0.364849	0.351244	0.248167	0.453173	0.393297	0.396249	0.378326	0.362258	0.218685	0.239887	0.264697	0.281531	0.355115	0.307819	0.255201	0.326356	0.755492	0.352829	0.341321	0.30698	0.296135	0.172828	0.323428	0.191316	0.268524	0.329501	0.239318	0.496796	0.511414	0.407262	0.41778	0.3151	0.281707	0.264004	0.374711	0.24074	0.237784	0.344671	0	0.34405	0.283358	0.385366	0.381358	0.461159	0.359631	0.144927	0.139638	0.489109
BAALC	0.421393	0.490969	0.328913	0.575143	0.474581	0.452125	0.413324	0.43393	0.277577	0.290969	0.302327	0.389472	0.443307	0.421945	0.361011	0.364932	0.438307	0.414524	0.385977	0.383842	0.402577	0.236836	0.477254	0.243026	0.318014	0.358936	0.376855	0.610578	0.519926	0.523891	0.500662	0.329353	0.382926	0.313426	0.387236	0.316203	0.295288	0.444828	0	0.411393	0.397583	0.352943	0.431126	0.495831	0.386787	0.316713	0.159862	0.611339
FZD6	0.0888411	0.0726993	0.0794864	0.207103	0.134478	0.124193	0.0425452	0.12682	0.0629647	0.0496338	0.0504868	0.0550722	0.0651111	0.172829	0.0595386	0.131338	0.0514914	0.117951	0.104456	0.091001	0.0764653	0.11311	0.0308658	0.0570846	0.0600069	0.065517	0.0841235	0.0824224	0.149575	0.0903838	0.048483	0.133471	0.0711089	0.0872617	0.0631483	0.0603381	0.0713573	0.0533854	0	0.103597	0.0876951	0.0444559	0.143976	0.0664604	0.0379662	0.0753187	0.0520472	0.0667056
CTHRC1	0.00613793	0.00828005	0.0118621	0.0386626	0.0209286	0.0147453	0.0100111	0.0121966	0.0140673	0.00691356	0.00632448	0.00944262	0.00526845	0.0208872	0.00868919	0.0153335	0	0.0133399	0.019498	0.00957218	0.0150448	0.0211341	0.00440162	0.0137086	0.00542343	0.00518278	0	0.00983408	0.0301636	0.012508	0.00715351	0.033654	0.00789761	0.0337863	0.00377581	0.00648444	0.0137503	0.00901406	0	0.0118784	0.0142851	0.00273182	0.0172398	0.00537504	0.00701506	0.00964604	0.00671899	0.0188436
SLC25A32	0.183169	0.169351	0.164739	0.271028	0.205622	0.20721	0.212951	0.185934	0.156607	0.128835	0.139308	0.103888	0.159655	0.199155	0.140595	0.190254	0.446134	0.167499	0.200726	0.150823	0.181712	0.156418	0.168252	0.129247	0.153423	0.155327	0.232109	0.216809	0.29867	0.178961	0.159701	0.228053	0.162141	0.195082	0.20927	0.129411	0.186126	0.179814	0	0.207358	0.176053	0.175333	0.180049	0.238254	0.198908	0.118709	0.0820368	0.141202
DCAF13	0.0706513	0.072992	0.0566415	0.0798595	0.0827279	0.074592	0.0593152	0.0796344	0.0665934	0.0503679	0.062365	0.0440996	0.0657837	0.085178	0.060816	0.102414	0.677595	0.0778207	0.0759483	0.0635945	0.0660082	0.0408859	0.0484169	0.0563984	0.0608083	0.0504032	0.0314067	0.0768072	0.0795407	0.0659402	0.0630461	0.0362286	0.0435221	0.0522705	0.0397942	0.0598722	0.0522497	0.0493144	0	0.0609848	0.0648987	0.0411379	0.0844009	0.0610742	0.0430924	0.0263213	0.0322053	0.0683291
RIMS2	0.116772	0.13445	0.0882341	0.13282	0.138479	0.129881	0.123652	0.130543	0.0826821	0.109152	0.0920253	0.134118	0.114739	0.102892	0.0958889	0.0936572	0.15869	0.091877	0.101409	0.105966	0.105101	0.0638793	0.138444	0.0889689	0.089311	0.0940596	0.17621	0.152179	0.148703	0.13223	0.147316	0.100293	0.102512	0.0839581	0.120498	0.114523	0.0863258	0.109074	0	0.123421	0.106676	0.122193	0.110411	0.139519	0.111812	0.147801	0.0801302	0.189324
DPYS	0.161222	0.186663	0.172053	0.271885	0.17887	0.146073	0.248824	0.11231	0.169725	0.165386	0.15315	0.142751	0.155083	0.18025	0.16014	0.218023	0.165262	0.143328	0.175045	0.177542	0.144591	0.115256	0.157753	0.210252	0.14156	0.133855	0	0.203467	0.189981	0.244827	0.205975	0.131273	0.222314	0.172505	0.177585	0.157766	0.212407	0.263136	0	0.15424	0.218832	0.209043	0.180614	0.236032	0.179165	0.0956475	0.121033	0.15403
DCSTAMP	0.00188977	0.00389139	0.00572338	0.0139903	0.00441032	0.00422609	0.00703095	0.00408337	0.00452381	0.00184901	0.00152069	0.00339234	0.00220699	0.00509528	0.00233717	0.00243281	0	0.00268651	0.00221549	0.0024506	0.00708393	0.00403494	0.00042685	0.00601328	0.000819576	0.00347341	0	0.00310422	0.00640607	0.00451542	0.00153253	0.00255265	0.00404661	0.00744929	0.00328551	0.0022924	0.00231114	0.00457562	0	0.00329475	0.00518009	0.00290044	0.00258493	0.00382231	0.00663419	0.00823216	0.000881255	0.0116102
LRP12	0.37408	0.404342	0.258922	0.439944	0.407478	0.419374	0.357421	0.363412	0.229499	0.248886	0.235319	0.300277	0.366144	0.291376	0.258399	0.315287	0.385465	0.32811	0.33966	0.309854	0.319529	0.189115	0.357139	0.184115	0.281313	0.325364	0.119851	0.558829	0.469092	0.465747	0.399389	0.29597	0.279156	0.276815	0.406902	0.245708	0.238102	0.327501	0	0.351364	0.310958	0.368047	0.39909	0.45273	0.344903	0.183424	0.14077	0.303396
ZFPM2	0.301096	0.318195	0.244534	0.416847	0.358586	0.376569	0.364234	0.305882	0.240817	0.26331	0.278498	0.336519	0.299925	0.329582	0.281265	0.284205	0.358555	0.305415	0.284475	0.309339	0.261971	0.196116	0.362317	0.287603	0.242235	0.371005	0.209812	0.412353	0.42873	0.37057	0.465197	0.2975	0.299551	0.268311	0.373918	0.302124	0.245115	0.350615	0	0.34581	0.315833	0.3835	0.364197	0.307985	0.28986	0.184668	0.272264	0.570299
OXR1	0.343873	0.343065	0.278524	0.405799	0.355866	0.295459	0.589083	0.298573	0.281742	0.342469	0.322645	0.38501	0.398853	0.438982	0.287257	0.39373	0.199728	0.306594	0.330766	0.375808	0.323298	0.300115	0.364781	0.262087	0.253018	0.300148	0.222884	0.459966	0.411461	0.350497	0.430245	0.375283	0.284313	0.290561	0.453183	0.269429	0.241191	0.303909	0	0.344016	0.338141	0.398908	0.277131	0.343095	0.256558	0.426731	0.377721	0.74127
ABRA	0.00184228	0.00113078	0.00170633	0.00668924	0.00187072	0.00312737	0.00215807	0.00182652	0.00176819	0.000765674	0.00125509	0.000233259	0.00116589	0.00302752	0.000982147	0.00300241	0	0.0038622	0.00240289	0.00223299	0.000986559	0.00120233	0	0.00386181	0.000390699	0.00070551	0.00286794	0.00195241	0.00580135	0.00439627	0.00182442	0.00268474	0.000648297	0.00219416	0.00383177	0.00217331	0.00114631	0.000793967	0	0.00114213	0.000746941	0.00115595	0.00545458	0	0.000618486	0.000793919	0.000512569	0.00683554
ANGPT1	0.0105787	0.0182011	0.0139256	0.030138	0.0194212	0.0137477	0.0104437	0.00964029	0.0106662	0.00303833	0.00427085	0.00588332	0.00447027	0.0198106	0.0066698	0.0186468	0	0.0121674	0.0111187	0.0113703	0.0137275	0.00756177	0.00985981	0.00900494	0.0080641	0.00907544	0	0.0120076	0.0291892	0.0162231	0.00543185	0.0165481	0.0101975	0.0121023	0.0130082	0.00575063	0.00888645	0.00497109	0	0.00862615	0.0106579	0.00812791	0.020085	0.00481646	0.00391843	0.00483118	0.00460101	0.0185289
RSPO2	0.602395	0.461864	0.46622	0.553436	0.421724	0.504936	0.460836	0.471112	0.306099	0.388946	0.371509	0.402474	0.43176	0.481792	0.509025	0.437226	0.44512	0.465743	0.429896	0.601916	0.347859	0.403802	0.446632	0.27586	0.374273	0.491575	0.657921	0.737303	0.68671	0.623223	0.598209	0.487944	0.442181	0.428202	0.577058	0.348756	0.365563	0.424491	0	0.496615	0.315166	0.621692	0.569311	0.547448	0.528732	0.289355	0.279184	0.448523
EIF3E	0.313783	0.294116	0.217819	0.368772	0.338333	0.309871	0.322591	0.300467	0.199122	0.219132	0.19383	0.207395	0.237955	0.2553	0.185305	0.262611	0.247375	0.247693	0.259541	0.238537	0.247126	0.166543	0.230131	0.162733	0.213144	0.238707	0.466745	0.430208	0.414059	0.401481	0.332771	0.252294	0.245206	0.272121	0.270639	0.174498	0.231881	0.281442	0	0.300824	0.234359	0.281229	0.301323	0.364	0.282609	0.152937	0.143611	0.344188
EMC2	0.190875	0.182461	0.149282	0.294577	0.235378	0.233808	0.164894	0.190016	0.148909	0.127157	0.150539	0.139318	0.184266	0.234	0.134118	0.213639	0.272772	0.23036	0.214799	0.178163	0.182613	0.123523	0.0918046	0.136704	0.145501	0.175729	0.25884	0.285964	0.322107	0.270875	0.165834	0.183724	0.142571	0.172415	0.1289	0.132187	0.146825	0.165097	0	0.192859	0.174477	0.173815	0.263781	0.184894	0.188065	0.106476	0.0900856	0.120553
TMEM74	0.111292	0.0821879	0.109443	0.162378	0.116329	0.113142	0.0580549	0.0762573	0.0988262	0.0596876	0.0843034	0.0605384	0.0644958	0.107692	0.0498498	0.11336	0.265506	0.0836091	0.113949	0.0737817	0.109028	0.0840804	0.0532552	0.0828097	0.0888462	0.0848425	0.0239601	0.111381	0.132623	0.115664	0.129074	0.108577	0.0690692	0.0940836	0.0897829	0.0593481	0.0763002	0.0835353	0	0.120546	0.0838534	0.0800806	0.106622	0.0699761	0.0887781	0.068548	0.037813	0.172529
TRHR	0.00120592	3.82047e-05	0.00530888	0.0032158	0.00498265	0.00470168	0.000453554	0.000803367	0.00339068	0.00148518	0.00118815	0.00112991	0.00524964	0.00208207	0.000761825	0.00246531	0	0.00224706	0.00268196	0.00139835	0.00318446	0.00380652	0.00352793	0.00336496	0.00570255	0.00236764	0	0.00534212	0.0157381	0.00446734	0.00113692	0.00732214	0.00183546	0.00433836	0.00164535	0.00216966	0.00199839	0.0014496	0	0.00442647	0.00112113	0.0065834	0.00511959	0	0.000172585	0.00189227	0.00299689	0.0141275
NUDCD1	0.164763	0.174035	0.150888	0.206827	0.187488	0.197945	0.202975	0.186132	0.134978	0.142748	0.144328	0.155105	0.187438	0.165939	0.126925	0.158001	0.516392	0.1607	0.177115	0.146823	0.164292	0.118943	0.165472	0.110551	0.139122	0.153328	0.25809	0.253057	0.234759	0.209182	0.225745	0.182545	0.164246	0.175855	0.14117	0.13267	0.156338	0.191659	0	0.219454	0.151409	0.203039	0.204191	0.231192	0.170145	0.117143	0.0868158	0.28727
ENY2	0.115867	0.122598	0.135095	0.33832	0.216089	0.166997	0.235715	0.210697	0.185572	0.0999104	0.114341	0.079813	0.132034	0.243179	0.10814	0.234455	0.395571	0.180604	0.223524	0.101793	0.160767	0.138479	0.0809583	0.149273	0.132351	0.105114	0.230255	0.190569	0.426362	0.140954	0.160807	0.240107	0.135372	0.200339	0.13827	0.0817953	0.187903	0.170677	0	0.193346	0.176184	0.20469	0.234799	0.147987	0.156865	0.123559	0.0601985	0.192311
PKHD1L1	0.0043533	0.00610227	0.00403216	0.0150961	0.00999015	0.00505234	0.00317494	0.00176299	0.00280748	0.00188698	0.00211996	0.00183082	0.000729154	0.00388722	0.0021886	0.00494402	0	0.00280561	0.00291002	0.00137881	0.0022668	0.00418944	0.000381065	0.00268074	0.00227371	0.00296273	0	0.00665371	0.0182934	0.00891364	0.000505946	0.00359255	0.00267155	0.00233925	0.000370909	0.00164308	0.00245758	0.0025257	0	0.00486318	0.00179468	0.00380497	0.00562477	0.002689	0.00263839	0.0032513	0.00107768	0.00799937
EBAG9	0.164871	0.15734	0.129715	0.176015	0.16035	0.170203	0.167469	0.174977	0.125354	0.111588	0.114211	0.124109	0.138148	0.174902	0.104303	0.147588	0.272772	0.154031	0.176152	0.122823	0.127788	0.0925842	0.0869968	0.0898988	0.139133	0.146359	0.184956	0.182518	0.228462	0.161377	0.170275	0.150176	0.129805	0.144236	0.107277	0.107278	0.128234	0.149832	0	0.168626	0.117082	0.137608	0.173602	0.15562	0.154393	0.0816451	0.0605393	0.153036
SYBU	0.372412	0.367668	0.201742	0.491056	0.380908	0.34567	0.26793	0.310657	0.171529	0.217219	0.191702	0.349964	0.403596	0.253649	0.231851	0.296408	0.598718	0.299698	0.24832	0.28541	0.260365	0.132214	0.364129	0.179295	0.222911	0.295193	0.27419	0.525539	0.561314	0.439697	0.521879	0.24783	0.255777	0.199999	0.429009	0.229865	0.180242	0.318353	0	0.3414	0.296587	0.420636	0.326537	0.40181	0.295913	0.152696	0.121668	0.388943
KCNV1	0.205751	0.172739	0.200275	0.269899	0.224572	0.294186	0.273776	0.245068	0.188445	0.144302	0.221915	0.16362	0.178574	0.221553	0.116489	0.198892	0.458659	0.149939	0.289916	0.172444	0.222115	0.154574	0.149224	0.156048	0.231382	0.238171	0.324148	0.328263	0.335251	0.159865	0.273228	0.262297	0.174883	0.223327	0.189197	0.138204	0.219699	0.217326	0	0.274803	0.156408	0.22631	0.179129	0.206109	0.243392	0.142902	0.067712	0.29086
CSMD3	0.125054	0.134633	0.0790923	0.150099	0.120394	0.131063	0.107799	0.126568	0.0817888	0.1021	0.0967304	0.100806	0.113094	0.115616	0.156553	0.12607	0.135062	0.119066	0.11708	0.127336	0.0961176	0.0667813	0.142205	0.0994204	0.0783954	0.10485	0.0426208	0.164628	0.156664	0.151208	0.151607	0.114061	0.107551	0.0980765	0.132751	0.114021	0.0899898	0.110658	0	0.133144	0.116529	0.123645	0.111983	0.103742	0.127671	0.0976741	0.0846435	0.20102
TRPS1	0.535126	0.543403	0.43814	0.681922	0.582832	0.580954	0.510056	0.496259	0.36864	0.424757	0.43985	0.50038	0.518091	0.427327	0.415558	0.492209	0.794722	0.542002	0.511707	0.50817	0.522647	0.341349	0.565274	0.35901	0.45068	0.509039	0.514196	0.742933	0.691799	0.645353	0.614179	0.468354	0.452844	0.419019	0.628268	0.423811	0.476748	0.578672	0	0.504352	0.475249	0.566101	0.555252	0.659688	0.562688	0.319818	0.300058	0.532963
EIF3H	0.295558	0.289761	0.228426	0.408147	0.357157	0.355692	0.327727	0.287946	0.20817	0.203205	0.216264	0.24621	0.285479	0.259961	0.20315	0.272659	0.617374	0.279034	0.292107	0.252574	0.270334	0.164607	0.274086	0.163939	0.219614	0.250423	0.132914	0.436918	0.363726	0.396708	0.32983	0.245742	0.233429	0.244891	0.285161	0.201275	0.217586	0.264483	0	0.283786	0.251914	0.27632	0.304795	0.392353	0.286537	0.169608	0.125131	0.290626
UTP23	0.394798	0.355976	0.268675	0.477191	0.37918	0.375944	0.385821	0.373502	0.244788	0.255229	0.241374	0.318952	0.360787	0.286066	0.261784	0.314567	0.447611	0.300749	0.334154	0.289178	0.290804	0.180886	0.374261	0.219625	0.255531	0.347178	0.527963	0.557235	0.513381	0.439868	0.468972	0.32831	0.316442	0.29806	0.44998	0.25447	0.261482	0.374717	0	0.376163	0.32661	0.402348	0.340164	0.50109	0.366467	0.194732	0.171615	0.414975
RAD21	0.312443	0.262392	0.210488	0.328276	0.293894	0.337848	0.357691	0.3116	0.183866	0.202227	0.227312	0.224676	0.284584	0.214925	0.165333	0.221508	0.0514914	0.186249	0.306267	0.19268	0.227677	0.14123	0.174622	0.147767	0.236221	0.26316	0.268339	0.463886	0.468977	0.326732	0.35494	0.267396	0.213786	0.226483	0.245816	0.162032	0.228339	0.292715	0	0.270452	0.180746	0.301343	0.308647	0.343623	0.296909	0.122691	0.0971001	0.301538
AARD	0.00211399	0.00100584	0.00382041	0.0185271	0.00585265	0.00642765	0.00275713	0.00538859	0.0121792	0.002651	0.0052731	0.00124663	0.00391287	0.00513673	0.00204718	0.00633056	0	0.00311785	0.013457	0.00434124	0.00319865	0.00559491	0.0114219	0.0112595	0.00438988	0.00210236	0	0.00215738	0.0196569	0.00470003	0.00702085	0.0134254	0.00372464	0.00763825	0.000836028	0.00442868	0.0134844	0.00277204	0	0.00976397	0.00557061	0.00131649	0.00599859	0.00243333	0.00458524	0.000929601	0.00589752	0.00689925
SLC30A8	0.0340942	0.018029	0.0175062	0.0408804	0.0304976	0.0208772	0.0218912	0.0203884	0.0169319	0.0142044	0.0162698	0.0172691	0.0288523	0.017591	0.0134598	0.0404854	0	0.0200559	0.0380197	0.0156825	0.0179639	0.0180608	0.00339477	0.0228033	0.104919	0.00864525	0.00286794	0.0185827	0.031835	0.0384263	0.0093792	0.0357373	0.019386	0.0277119	0.0104391	0.00937249	0.031785	0.0395285	0	0.0445987	0.0224346	0.0153626	0.0291364	0.0250629	0.0111412	0.01656	0.0205387	0.0391858
MED30	0.0908577	0.0810824	0.0739566	0.14012	0.0790066	0.111681	0.136638	0.112712	0.0814082	0.0776071	0.0788006	0.0755809	0.0899923	0.111629	0.0673099	0.0992609	0	0.0726169	0.117716	0.0638966	0.0713678	0.0626228	0.0567901	0.0609876	0.0752863	0.0939193	0.241906	0.147059	0.163227	0.0953888	0.108666	0.106518	0.0819898	0.103249	0.0909599	0.0760857	0.0943007	0.0894674	0	0.099067	0.0602406	0.100179	0.108596	0.119376	0.0949655	0.0520404	0.0230014	0.0928324
EXT1	0.528363	0.464941	0.30555	0.541102	0.459858	0.464734	0.422316	0.453209	0.231978	0.301255	0.301767	0.433875	0.444209	0.427238	0.351445	0.32631	0.895974	0.506069	0.416134	0.355737	0.390159	0.303072	0.491041	0.304817	0.288875	0.428823	0.216145	0.694787	0.698168	0.568913	0.635251	0.483254	0.357865	0.322586	0.575028	0.328769	0.337326	0.429136	0	0.420186	0.33855	0.564732	0.541886	0.51694	0.427438	0.336196	0.163884	0.564809
SAMD12	0.240001	0.23939	0.132351	0.283081	0.220215	0.243479	0.240494	0.225833	0.122651	0.145847	0.139184	0.152134	0.224044	0.226147	0.18041	0.173833	0.765026	0.256494	0.179695	0.190376	0.16703	0.125139	0.201652	0.137068	0.16326	0.178235	0.0622957	0.366332	0.368193	0.276238	0.309808	0.21682	0.16399	0.169116	0.211691	0.142946	0.1431	0.206362	0	0.20617	0.171153	0.262244	0.228779	0.26802	0.174434	0.173564	0.0935587	0.376396
TNFRSF11B	0.0020304	0.00827452	0.00814373	0.0206506	0.0102053	0.0116347	0.00412985	0.004933	0.00803029	0.0106786	0.00480097	0.0013645	0.00609038	0.0130849	0.00740569	0.0109465	0	0.00369236	0.0133703	0.00713407	0.00419873	0.00697517	0	0.0113944	0.00218341	0.00549592	0	0.00847197	0.0165997	0.00536599	0.00529532	0.00534491	0.00469918	0.00743168	0.00641102	0.00795716	0.00518363	0.00303799	0	0.00905884	0.00437943	0.00338144	0.00349219	0.00426159	0.00455964	0.00190958	0.00548298	0.0094173
COLEC10	0.0463218	0.0459114	0.04025	0.0576415	0.0499004	0.0421348	0.0100711	0.0365545	0.0303576	0.0232695	0.0586142	0.0358632	0.0339411	0.044673	0.0420515	0.0325784	0	0.0604702	0.0536504	0.0626656	0.0494806	0.0428489	0.034741	0.0318986	0.03441	0.0706907	0	0.0232062	0.0504852	0.0323151	0.0194801	0.0353701	0.029493	0.0242359	0.0628735	0.0305565	0.0200423	0.0217556	0	0.0343699	0.0418445	0.036498	0.05101	0.0151548	0.0178553	0.049404	0.020539	0.0253814
MAL2	0.312502	0.330561	0.263173	0.454778	0.385482	0.411441	0.359364	0.356144	0.24569	0.242455	0.263977	0.3244	0.351727	0.325222	0.242847	0.34533	0.436827	0.314866	0.359464	0.291547	0.311579	0.201389	0.321441	0.206194	0.305916	0.315901	0.361829	0.477092	0.568204	0.340833	0.373666	0.324668	0.286204	0.317217	0.343014	0.238154	0.24848	0.280301	0	0.348936	0.302436	0.362128	0.320974	0.38131	0.318071	0.182907	0.160537	0.37851
ENPP2	0.0794503	0.0728562	0.0538765	0.1223	0.0977499	0.0960678	0.0475369	0.0647285	0.055377	0.0629106	0.0604122	0.0550705	0.0645776	0.0396399	0.0506892	0.076442	0	0.0591492	0.0448185	0.0752898	0.0452342	0.0355921	0.0812269	0.0403557	0.0551842	0.106853	0.025161	0.0928291	0.10647	0.121123	0.0739175	0.0443303	0.053436	0.0602236	0.0442181	0.0486417	0.0298504	0.0518446	0	0.0628468	0.058122	0.0321141	0.0627728	0.0636014	0.0561463	0.0206565	0.0400326	0.0763994
TAF2	0.331403	0.319726	0.237573	0.424838	0.358876	0.345779	0.327433	0.31024	0.220152	0.219926	0.223945	0.271975	0.330811	0.28643	0.241667	0.315854	0.331751	0.316294	0.310666	0.302895	0.306047	0.169502	0.29471	0.19331	0.237626	0.283418	0.541781	0.424083	0.407911	0.375285	0.355583	0.289749	0.267082	0.26142	0.324489	0.222677	0.225934	0.298751	0	0.315284	0.296587	0.32369	0.37158	0.374198	0.300681	0.171898	0.140512	0.263961
DSCC1	0.0367684	0.0363296	0.0557079	0.0540361	0.0514721	0.0468726	0.0165118	0.0637163	0.0469588	0.0336481	0.0307446	0.0189925	0.0570535	0.108877	0.0330443	0.0477475	0	0.0506648	0.0649256	0.0453539	0.0543261	0.0704828	0.0092598	0.0396316	0.038604	0.0234634	0	0.0467239	0.0808352	0.0252923	0.0307922	0.0810753	0.0489483	0.0489883	0.0354379	0.0284223	0.0458598	0.0519728	0	0.0494068	0.0292472	0.0427263	0.0958544	0.0388843	0.0454118	0.021077	0.00627081	0.0129128
DEPTOR	0.18575	0.197762	0.179781	0.224302	0.184694	0.173962	0.185628	0.206363	0.129592	0.130142	0.118627	0.165097	0.160394	0.220578	0.170183	0.160692	0	0.16445	0.187046	0.152578	0.175972	0.134883	0.196145	0.135407	0.133538	0.161128	0.0137223	0.24017	0.219202	0.199571	0.18074	0.173564	0.207983	0.184205	0.181483	0.136268	0.14926	0.219274	0	0.207221	0.159032	0.23912	0.230028	0.232446	0.186522	0.101805	0.0867708	0.0951033
COL14A1	0.141974	0.0901598	0.0804269	0.0939204	0.0770411	0.0712442	0.0564484	0.0538878	0.0506279	0.061319	0.0868688	0.0406741	0.0840788	0.0888262	0.113961	0.0977938	0.581494	0.189352	0.0946405	0.117193	0.107872	0.0731942	0.0349151	0.117929	0.0564775	0.108295	0.177323	0.118697	0.118154	0.106712	0.074318	0.103512	0.0794018	0.0596148	0.0708267	0.0387566	0.0424308	0.059245	0	0.086965	0.0535775	0.0587489	0.0595371	0.0399814	0.0691503	0.0255684	0.042292	0.281881
MRPL13	0.133012	0.113362	0.0940552	0.17651	0.140016	0.154075	0.118539	0.133717	0.0882218	0.0935646	0.0990963	0.0932634	0.100393	0.134231	0.0804121	0.12319	0.261682	0.119853	0.13882	0.100112	0.11461	0.0756622	0.0744135	0.0975939	0.0764373	0.108297	0.16114	0.178251	0.152851	0.162793	0.11689	0.10701	0.0864148	0.11744	0.0937184	0.0808651	0.0992519	0.103734	0	0.0996611	0.103346	0.104986	0.136815	0.137984	0.128809	0.051898	0.0501617	0.0879625
MTBP	0.147734	0.132684	0.113871	0.230758	0.168566	0.141791	0.102576	0.172971	0.132235	0.105854	0.109172	0.108914	0.145891	0.191248	0.153218	0.186098	0.27345	0.181158	0.15985	0.125581	0.166991	0.0869314	0.10254	0.117442	0.117689	0.133083	0.170651	0.235482	0.21706	0.163733	0.13568	0.155645	0.13769	0.144104	0.0992256	0.113779	0.113072	0.138402	0	0.0990431	0.133064	0.155859	0.185291	0.126931	0.130285	0.084067	0.0793758	0.0531272
SNTB1	0.0163517	0.0196147	0.0200457	0.0511528	0.035644	0.0186539	0.0186787	0.0225683	0.0184507	0.0118277	0.00915888	0.0102011	0.0163059	0.0298442	0.0117213	0.0266458	0.161374	0.0286019	0.0184218	0.0127788	0.0167451	0.0150882	0.00832057	0.0195905	0.0130249	0.0148981	0.0116812	0.0219653	0.0587203	0.0280569	0.0155188	0.0322843	0.0141821	0.0197185	0.0235863	0.0118136	0.015686	0.017535	0	0.0242228	0.0204469	0.0185103	0.0231523	0.00647133	0.00731737	0.0116506	0.00971468	0.035251
HAS2	0.000783293	0.000683364	0.00266775	0.0102659	0.00507736	0.00323861	0.000801883	0.000864228	0.00282541	0.00152565	0.000476705	0	0.00073355	0.00363723	0.000490403	0.00507252	0	0.00273777	0.00103137	0.00173231	0.00152998	0.00189648	0	0.00294324	0.000290478	0.000282821	0.0346453	0.0018844	0.00963934	0.00273385	0	0.00233053	0.00117511	0.00398918	0.00209791	0.000893475	0.00134023	0.000827882	0	0.000619667	0.0016146	0.000717283	0.00271431	0.000475981	0.0010882	0.000545548	0.00112407	0.00277492
ZHX2	0.124568	0.156325	0.118495	0.159633	0.151407	0.122289	0.260921	0.178569	0.127096	0.112722	0.056016	0.138391	0.164327	0.0984204	0.132442	0.123014	0.261682	0.140748	0.104024	0.112262	0.14137	0.128075	0.159855	0.117072	0.0876786	0.122724	0.232137	0.219285	0.263764	0.183321	0.177536	0.148293	0.152972	0.149339	0.147799	0.108127	0.149267	0.166742	0	0.164957	0.176451	0.15916	0.188064	0.193242	0.129822	0.0592881	0.132992	0.646835
DERL1	0.109008	0.110654	0.0887659	0.123014	0.142073	0.159857	0.166935	0.134577	0.0896728	0.087098	0.0780442	0.0672269	0.101655	0.104462	0.0797083	0.0988672	0	0.0786463	0.128619	0.091865	0.10389	0.0733539	0.0690522	0.0707896	0.0966549	0.112579	0.122021	0.187904	0.189341	0.137935	0.133607	0.114705	0.0992549	0.114682	0.074242	0.0666189	0.110403	0.107094	0	0.127292	0.084263	0.100779	0.127889	0.153835	0.109502	0.11176	0.0424617	0.165046
TBC1D31	0.239031	0.208856	0.160717	0.232978	0.207206	0.178284	0.127081	0.18914	0.151098	0.150378	0.143484	0.137195	0.199708	0.206911	0.151216	0.206115	0.181454	0.192785	0.179874	0.179175	0.161193	0.125298	0.145079	0.127312	0.150208	0.191265	0.122839	0.218715	0.256354	0.1949	0.232807	0.179088	0.174481	0.170148	0.202379	0.118838	0.138604	0.184193	0	0.22261	0.192253	0.177591	0.264755	0.192286	0.15204	0.098286	0.0953087	0.171151
FAM83A	0.00289659	0.00594408	0.00844864	0.0220616	0.0121939	0.00493752	0.00433035	0.00641105	0.00933847	0.00188638	0.00319591	0.00204874	0.00161341	0.0189335	0.00432749	0.0102276	0	0.00838306	0.0109645	0.00400592	0.0089654	0.0066415	0.00197252	0.0105888	0.00149433	0.0041244	0	0.00430018	0.0228949	0.00570665	0.00146261	0.0146377	0.005165	0.00990739	0.000857712	0.00314829	0.0110248	0.00158459	0	0.0056205	0.00639548	0.00351075	0.0206962	0.00130899	0.00122511	0.00518917	0.0026413	0.0337635
C8orf76	0.0397147	0.0420463	0.043194	0.076178	0.0631927	0.0540476	0.0552242	0.0600736	0.0486422	0.0312475	0.0371041	0.0346165	0.0395957	0.064499	0.042891	0.0625641	0	0.0485103	0.0768047	0.045674	0.0626168	0.0466747	0.0303434	0.0441658	0.0359892	0.0309909	0.0762182	0.0565437	0.0969867	0.0541284	0.0477327	0.0779087	0.0387225	0.0585878	0.0318436	0.0316115	0.0595156	0.0424988	0	0.0542524	0.0523811	0.0428754	0.0806909	0.0349771	0.0464398	0.0272236	0.023627	0.0654444
ZHX1-C8orf76	0.0321522	0.0284768	0.0237863	0.0311526	0.0246502	0.0259126	0.0132533	0.0217799	0.0199528	0.0200169	0.0229716	0.0223635	0.018568	0.0283811	0.0192407	0.0194025	0	0.0245743	0.0259981	0.02176	0.0250139	0.0269991	0.0229294	0.0151673	0.0262246	0.0262378	0	0.0349555	0.0495962	0.0262914	0.0278462	0.0505369	0.0250825	0.0184477	0.0284677	0.0210531	0.0166565	0.0152087	0	0.0317502	0.0216165	0.0235545	0.036546	0.0279963	0.0149495	0.0182946	0.00759683	0.0229587
ZHX1	0	0	0.000530592	0.000143425	0.000483599	0.000124196	0	0.000628532	0.00054057	3.6006e-05	0	0	0.000693941	0.000546463	0.000249586	0.000360198	0	0.000487197	0.000678215	0.000143942	0.000105772	0.00045555	0	0	0.000102716	0	0	0.00011134	0.000413646	0.000815588	0	0.00104694	0.00010374	0.000356672	0.00133645	0.000210511	0.000154672	0	0	0	4.97992e-05	0.000209728	0.000335528	0.000385842	0	0.00291198	0	0.00120481
ATAD2	0.314048	0.258583	0.212877	0.310652	0.253039	0.273951	0.266434	0.268043	0.188909	0.193113	0.177895	0.231974	0.251687	0.314379	0.208217	0.253028	0.396196	0.270966	0.277812	0.22939	0.24448	0.16875	0.190414	0.156813	0.199197	0.244518	0.276415	0.35746	0.562016	0.30586	0.291604	0.329311	0.249526	0.228164	0.353244	0.182595	0.214206	0.248184	0	0.278118	0.212731	0.375439	0.387972	0.269072	0.25064	0.107208	0.111202	0.298107
WDYHV1	0.0712533	0.0535887	0.0472683	0.0907203	0.0634966	0.0627465	0.0200776	0.0585666	0.044699	0.0418911	0.0311428	0.0407314	0.0416402	0.0738085	0.0465695	0.0669571	0.272772	0.0668975	0.0647198	0.0520894	0.0554418	0.0564886	0.0597583	0.039171	0.0488605	0.045466	0.0137223	0.0546848	0.0939006	0.0595002	0.0623998	0.0717324	0.0473902	0.0386712	0.0511424	0.0374803	0.0398775	0.0511571	0	0.0664012	0.0550781	0.0371453	0.0818769	0.0479234	0.0378084	0.0273872	0.0240473	0.030234
FBXO32	0.485718	0.463719	0.329304	0.49236	0.454733	0.472888	0.445226	0.440684	0.285512	0.331678	0.303839	0.409537	0.41842	0.388702	0.34603	0.36534	0.504701	0.404389	0.383566	0.377468	0.391138	0.24278	0.495813	0.259006	0.316156	0.442082	0.305904	0.667766	0.482161	0.508948	0.591017	0.353749	0.363757	0.317258	0.480752	0.33197	0.295422	0.392243	0	0.405059	0.388084	0.48614	0.4388	0.513806	0.434591	0.268958	0.203207	0.434916
KLHL38	0.00159764	0.000540214	0.000404795	0.00284733	0.00015109	0	0.00126748	0.000435998	0.000211538	0.000716888	0.000510925	0	0.000683771	0	0.000381889	0.000362128	0	0.000105322	0.000156615	0.000530413	0.000170401	0.00019574	0	0.000602959	0.00105136	0.00151348	0	0.00130957	0	0	0.00109657	0	0.000120728	0.000699244	0	0.000123059	0.000475916	0	0	0.000272227	8.9167e-05	0.000444132	0.000238396	0.00272568	0	0	0.000423217	0.000782745
ANXA13	0.00760827	0.010024	0.0110648	0.0239818	0.0132929	0.00972941	0.0120415	0.0136766	0.0131212	0.00847731	0.00506766	0.00731043	0.0113924	0.0207541	0.0185383	0.0165204	0	0.0167844	0.0106922	0.0117046	0.0132069	0.0100593	0.0082096	0.00879442	0.00463929	0.00515883	0.0346453	0.00993407	0.0206595	0.00877783	0.0107908	0.0177485	0.0139894	0.0109865	0.0125025	0.0103439	0.0142257	0.00881212	0	0.00796419	0.00967276	0.00849639	0.0150328	0.00618825	0.0106137	0.0104223	0.0124695	0.0461332
FAM91A1	0.157788	0.168111	0.13017	0.237197	0.204703	0.230616	0.173904	0.171827	0.127328	0.124334	0.129012	0.1218	0.146419	0.171645	0.117637	0.164139	0.194635	0.163261	0.180556	0.147832	0.164544	0.111081	0.114102	0.104311	0.155781	0.158446	0.16767	0.238631	0.295465	0.193368	0.169439	0.171702	0.14013	0.157688	0.147128	0.125729	0.136952	0.143754	0	0.184764	0.148381	0.171624	0.17609	0.197665	0.165384	0.0936752	0.0684429	0.169765
FER1L6	0.0131681	0.0145238	0.0186274	0.0490207	0.0333056	0.0155315	0.0127368	0.0139082	0.0284055	0.0125272	0.0173023	0.0123611	0.0176545	0.034444	0.0118669	0.0515542	0	0.0295983	0.0188241	0.0250752	0.0161777	0.0154325	0.0182137	0.0231062	0.0176306	0.00831125	0.00286794	0.017599	0.0478211	0.0360601	0.0228995	0.0411887	0.0124366	0.0220125	0.0165079	0.0117052	0.0121825	0.0122844	0	0.0143266	0.0269242	0.0140119	0.0504339	0.00623516	0.0129897	0.0464853	0.0330614	0.0452941
TMEM65	0.443899	0.454231	0.323952	0.58207	0.490239	0.471059	0.424808	0.413653	0.310158	0.334853	0.336555	0.372257	0.434806	0.411459	0.318356	0.416935	1.1389	0.391644	0.412356	0.414164	0.371417	0.253684	0.451437	0.296154	0.335972	0.419888	0.237362	0.62935	0.661903	0.543404	0.551598	0.393419	0.376845	0.353992	0.489824	0.331001	0.312901	0.401482	0	0.42993	0.411869	0.505199	0.459885	0.512108	0.410742	0.280577	0.238312	0.328432
TRMT12	0.107267	0.102224	0.0736178	0.161706	0.120952	0.10839	0.135471	0.117524	0.101154	0.0689458	0.0676021	0.0762633	0.0864209	0.0936594	0.0753469	0.110484	0	0.0748361	0.106925	0.0896865	0.0970065	0.062055	0.0896033	0.086682	0.0905281	0.0957562	0.062946	0.139284	0.149286	0.114183	0.164377	0.128797	0.0840715	0.101779	0.073367	0.0885932	0.0917515	0.0927132	0	0.119578	0.0820876	0.109395	0.126022	0.156954	0.101506	0.0647954	0.0580427	0.182428
RNF139	0.0724962	0.0752109	0.0821525	0.0907327	0.0797944	0.097161	0.139611	0.0875935	0.0762876	0.0649052	0.0694902	0.0497299	0.0714482	0.0737595	0.0569165	0.073	0	0.0467172	0.112269	0.0609859	0.0740079	0.0456526	0.0660464	0.061905	0.0732247	0.0837881	0.0884168	0.106547	0.130968	0.0800176	0.108897	0.108293	0.0668757	0.0776736	0.0634433	0.0591836	0.0804239	0.088587	0	0.0840166	0.0612697	0.0704797	0.0914015	0.0811355	0.0825238	0.0712429	0.0275922	0.124782
TATDN1	0.29201	0.268049	0.212735	0.387126	0.322763	0.296415	0.273947	0.295807	0.202215	0.202885	0.196434	0.242907	0.272497	0.270096	0.218717	0.269222	0.110801	0.263562	0.259393	0.244153	0.25951	0.170093	0.248075	0.177732	0.191914	0.240818	0.282569	0.351421	0.400999	0.330646	0.334701	0.271347	0.254118	0.246007	0.337816	0.198523	0.216052	0.290351	0	0.271806	0.242699	0.315453	0.337155	0.354293	0.287419	0.175237	0.147228	0.161418
NDUFB9	0.0924657	0.0830793	0.0813353	0.163731	0.103119	0.0810405	0.181091	0.109418	0.0956842	0.0445163	0.0761458	0.0622638	0.0889158	0.159973	0.0860621	0.128489	0.194635	0.109731	0.11745	0.0733996	0.100003	0.0766034	0.0668397	0.0770002	0.0672817	0.0676098	0.118667	0.0978767	0.158736	0.0942976	0.113641	0.116598	0.0697483	0.0859996	0.0577435	0.070349	0.102785	0.0776594	0	0.0844437	0.103555	0.0853893	0.130859	0.0900284	0.0935145	0.0593688	0.0470577	0.115599
MTSS1	0.266626	0.284618	0.220037	0.285389	0.285056	0.215989	0.189601	0.29815	0.207615	0.173302	0.160024	0.221406	0.232742	0.24604	0.243122	0.205912	0.349438	0.251969	0.219171	0.216967	0.190922	0.20569	0.189359	0.144559	0.171334	0.214171	0.160331	0.325942	0.27735	0.323159	0.332538	0.247437	0.26691	0.198692	0.26115	0.205167	0.20281	0.276309	0	0.274734	0.231599	0.250197	0.349383	0.224992	0.235606	0.1589	0.130947	0.116641
ZNF572	0.00153255	0.000132142	0.000897481	0.00201133	0.000379967	0.000242583	0.00024216	0.00169845	0.000557997	0.00124528	0.00172011	0.00279342	0.000838774	0.00129135	0.000489536	0.0005335	0	0.000926084	0.000670772	0.00166259	0.000516289	0.00103685	0	0.00151727	0	0.000776141	0	0.000476748	0.000557075	0.00107353	0.00149179	0.000869973	0.00057208	0.000318518	0	5.91858e-05	0	0.000314403	0	0.000582386	0.000198206	0.000471291	0.000453926	0.000312593	0.000737942	0	0.000669331	0
SQLE	0.116248	0.11066	0.102022	0.199496	0.147927	0.113126	0.123758	0.139948	0.1143	0.0774627	0.0991916	0.0451032	0.0911	0.134439	0.106248	0.158411	0	0.117909	0.162942	0.0970521	0.117456	0.0885891	0.0450667	0.126546	0.126449	0.0824298	0.174003	0.166752	0.266232	0.117192	0.0912986	0.134649	0.0848697	0.128793	0.0516544	0.0593804	0.104406	0.107963	0	0.0940732	0.108793	0.0790409	0.159171	0.110948	0.119411	0.125005	0.0557658	0.0818151
WASHC5	0.234166	0.242027	0.16716	0.289398	0.23346	0.25054	0.198831	0.221654	0.161358	0.15484	0.164536	0.178213	0.21316	0.223867	0.179847	0.220379	0.280949	0.239527	0.221353	0.214708	0.222612	0.126306	0.185004	0.143515	0.166879	0.198177	0.168803	0.268379	0.252882	0.267393	0.22235	0.199691	0.174071	0.187244	0.201505	0.158784	0.161831	0.211953	0	0.218374	0.20375	0.206745	0.248676	0.246912	0.19015	0.0915521	0.100127	0.144713
NSMCE2	0.466322	0.446567	0.289666	0.56427	0.46877	0.454671	0.447731	0.394199	0.257964	0.290112	0.273472	0.402273	0.470068	0.396338	0.317784	0.379022	0.444834	0.386385	0.402489	0.367031	0.363854	0.216227	0.542953	0.233628	0.291617	0.404343	0.410607	0.63329	0.638026	0.554103	0.585291	0.403029	0.345409	0.317918	0.562287	0.306565	0.292288	0.40106	0	0.443956	0.383	0.525564	0.439134	0.530152	0.413871	0.263421	0.19663	0.467618
TRIB1	0.000808262	0.00747246	0.00267097	0.011551	0.015072	0.0129925	0.00301685	0.00309733	0.0115203	0.00692937	0.00206023	0.00394794	0.00491886	0.00196577	0.00351814	0.00129642	0	0.00291644	0.00784965	0.00580832	0.0095025	0.00211913	0.00336471	0.0114972	0.0048707	0.00139088	0	0.00228994	0.00108517	0.00299908	0.00368281	0.00370496	0.00129933	0.00405249	0.00142503	0.0109739	0.00129487	0.00156643	0	0.00140556	0.00537519	0.000314986	0.00101812	0.00108408	0.00270062	0.00556007	0.00153094	0.024859
POU5F1B	0.00060217	0	0.000749505	0	0	0	0	0.000170078	0	8.02245e-05	0.000194294	0	0	0	0.000210647	0	0	0	0	0	7.95498e-05	0.000203507	0	0	0	5.7733e-05	0	0.000619816	0	0.000229037	0	0	0.000358277	0	0	0	0	0	0	0	0.000333909	0.000233963	0.000171947	0.00136172	0	0	0.000167007	0.00339699
MYC	0.00330123	0.00312104	0.00884444	0.0107004	0.00438372	0.00679733	0.0149776	0.0055701	0.00640148	0.00519623	0.0023536	0.00162986	0.00564738	0.00841888	0.00131353	0.00653472	0	0.00361965	0.0125405	0.00238023	0.00641102	0.00799777	0.00857702	0.00643922	0.00432605	0.00375987	0	0.0107147	0.00987616	0.0048204	0.0153488	0.0119083	0.00319545	0.00915883	0.00764829	0.0039643	0.00623976	0.00485348	0	0.013582	0.00283431	0.00506379	0.0119785	0.0113551	0.00763215	0.00173777	0.00112996	0.0157662
GSDMC	0.000744434	0.000324601	0.000575129	0.0016182	0.00125524	0.000905826	0	0	0.000538122	9.58586e-05	0.000144199	0.000182298	0	0.000788634	0.000310121	0.000486934	0	0	0.00063625	0.000651354	0	7.61173e-05	0	0.000182096	0.000255581	0.00011188	0	0.000709288	0.00092794	0.000826224	0	0.000708851	0.000665152	0.000236637	0	0.000256581	9.52335e-05	0	0	7.81025e-05	0.000577588	0	0.00121295	0	0	0	0	0
FAM49B	0.430111	0.370569	0.223487	0.484522	0.380999	0.363373	0.339176	0.328308	0.183201	0.227483	0.239565	0.346218	0.391167	0.282496	0.262721	0.293958	1.07824	0.328391	0.299387	0.321513	0.259704	0.157342	0.388437	0.147391	0.249663	0.360081	0.1457	0.577474	0.585144	0.481565	0.516611	0.27839	0.295629	0.228817	0.499128	0.222777	0.233477	0.343914	0	0.365933	0.280562	0.458731	0.357695	0.491497	0.363785	0.227683	0.133246	0.390729
ASAP1	0.41046	0.374337	0.184975	0.367294	0.302283	0.28846	0.245917	0.309052	0.150413	0.21981	0.214555	0.283741	0.353233	0.267001	0.223047	0.274586	0.536576	0.326178	0.273982	0.276912	0.251621	0.131834	0.284859	0.165686	0.20073	0.315324	0.615397	0.535522	0.475883	0.383415	0.507827	0.21901	0.234402	0.20018	0.499009	0.176789	0.169601	0.302598	0	0.303287	0.286946	0.370854	0.310869	0.400808	0.252498	0.171382	0.114145	0.286063
ADCY8	0.461515	0.443033	0.347709	0.420215	0.427834	0.423362	0.310856	0.433903	0.361164	0.341154	0.45868	0.390534	0.369356	0.2899	0.411232	0.343306	0.533379	0.452225	0.408703	0.374572	0.380674	0.503267	0.386831	0.263184	0.371583	0.405795	0.0510655	0.420788	0.390598	0.434285	0.292221	0.314511	0.418967	0.361158	0.456074	0.386196	0.345555	0.384437	0	0.391744	0.436314	0.321475	0.421257	0.461143	0.553318	0.232849	0.252275	0.0957499
EFR3A	0.430337	0.394886	0.260758	0.504571	0.443787	0.434897	0.392976	0.376695	0.239185	0.263638	0.283537	0.354999	0.419868	0.3303	0.278441	0.338191	0.796693	0.361979	0.369822	0.335058	0.344182	0.186584	0.40292	0.210186	0.298696	0.355751	0.545414	0.626976	0.595579	0.493691	0.518686	0.318405	0.325244	0.282192	0.448897	0.262125	0.249643	0.377449	0	0.38509	0.327755	0.467286	0.426728	0.490796	0.369276	0.234119	0.156034	0.388308
AC100868.1	0	0.000447517	0.000138818	0.000290969	0.000119951	0.000122763	0.000108061	0.000280682	0.000274082	0.000183901	0.000125534	0.000279056	0.000908184	0.000501581	0.000566501	0.000493794	0	0.00109576	0.00116011	0.00057105	0.000735195	0.000122774	0	0.000195486	0	0	0	0	0	0	0.000130505	0.000265133	0.000308384	0.000290601	0	0	7.00515e-05	0	0	0.000701156	0.00069187	9.66928e-05	0	0	0	0.00039607	0	0.00342098
HHLA1	0.00677838	0.0053804	0.00486167	0.0070057	0.00677789	0.00680003	0.00658767	0.00824764	0.00411221	0.00238265	0.00613467	0.00641336	0.00319472	0.00444844	0.00567045	0.00678631	0	0.0120695	0.00571741	0.00409064	0.00494793	0.00469314	0.0032006	0.00830959	0.00514489	0.0055263	0	0.00585743	0.00748153	0.00611014	0.00456389	0.0128167	0.0049888	0.00437835	0.00289549	0.00575275	0.00488564	0.00397672	0	0.0107209	0.0107688	0.00507488	0.00446051	0.00719193	0.0100286	0.0158717	0.00350024	0.0348773
KCNQ3	0.531457	0.661494	0.542273	0.742691	0.509105	0.60077	0.711751	0.609478	0.455497	0.527298	0.417515	0.666779	0.552503	0.557947	0.428872	0.501052	1.36367	0.551505	0.487612	0.581287	0.590953	0.393459	0.594888	0.458418	0.435052	0.477767	0.411233	0.850678	0.831762	0.564484	0.601648	0.458572	0.542465	0.579654	0.749178	0.562245	0.544305	0.726676	0	0.548488	0.505288	0.705049	0.398619	0.706047	0.591871	0.339214	0.200615	0.686647
LRRC6	0.388453	0.394063	0.265889	0.537346	0.448176	0.432483	0.36833	0.360622	0.249465	0.253793	0.258116	0.357351	0.427262	0.312898	0.282775	0.350283	0.959605	0.353178	0.346982	0.345736	0.339513	0.190525	0.39396	0.219713	0.270522	0.338109	0.375514	0.584097	0.560744	0.493929	0.477569	0.337503	0.318828	0.303168	0.396999	0.274935	0.263841	0.359531	0	0.383527	0.345369	0.434486	0.40502	0.4642	0.371969	0.198409	0.167896	0.379503
TMEM71	0.00508011	0.00385027	0.00520501	0.0131133	0.010301	0.00750069	0.00290146	0.00735594	0.00624117	0.00263896	0.00289895	0.00402079	0.00621655	0.011691	0.00478037	0.0100686	0	0.00847957	0.00527884	0.00246827	0.00439924	0.00535895	0.00563693	0.00231735	0.0059916	0.00459616	0	0.00347649	0.0113537	0.00802601	0.00142059	0.00524157	0.00172058	0.00673033	0.00176385	0.00310684	0.00381464	0.00114147	0	0.00296597	0.00686309	0.00274311	0.00901528	0.00079006	0.00437186	0.00339158	0.00317733	0.00819615
PHF20L1	0.418733	0.387454	0.245723	0.536755	0.441216	0.432136	0.367852	0.358736	0.23351	0.235245	0.262475	0.349794	0.418738	0.333019	0.274855	0.354265	0.862025	0.344728	0.328883	0.340578	0.330748	0.163141	0.414039	0.155768	0.261812	0.359159	0.383132	0.612066	0.592419	0.508225	0.54433	0.301576	0.302746	0.260268	0.450716	0.259916	0.225072	0.352434	0	0.368917	0.33868	0.432016	0.388868	0.49191	0.343117	0.167476	0.160708	0.380052
TG	0.0274297	0.010583	0.0183038	0.0452043	0.021984	0.0263546	0.0926407	0.014124	0.0288672	0.0299498	0.00522521	0.0245329	0.0254045	0.0410252	0.0134639	0.023208	0.340299	0.0157916	0.0235146	0.0234393	0.0172497	0.012424	0.0251149	0.0306915	0.0257561	0.012971	0.268778	0.0721909	0.0315482	0.0462466	0.0394109	0.0296298	0.0392421	0.0287335	0.013804	0.0131372	0.0275149	0.0298559	0	0.0152687	0.0177405	0.115214	0.026141	0.0474736	0.0158268	0.0085757	0.0266635	0.113562
SLA	0.0068052	0.00916601	0.00776118	0.0222627	0.01656	0.0083993	0.0222631	0.0148064	0.017566	0.00598097	0.00406642	0.0105407	0.00960889	0.0195499	0.0163635	0.0239711	0	0.0111368	0.0142271	0.00797574	0.00642872	0.00758015	0.00983145	0.020226	0.0097786	0.00496462	0	0.0104475	0.0164044	0.0202207	0.00581977	0.0168768	0.00816586	0.0148954	0.00471329	0.00517714	0.0128046	0.00833458	0	0.00513459	0.0102062	0.0160822	0.0172488	0.00548335	0.0052144	0.00619436	0.00711993	0.0102406
NDRG1	0.128702	0.148116	0.128025	0.220547	0.173918	0.18411	0.181106	0.185936	0.132052	0.140913	0.0959096	0.11637	0.139044	0.218335	0.173613	0.144313	0.110801	0.177802	0.180567	0.116347	0.189984	0.145381	0.179116	0.150721	0.128978	0.17396	0.0430696	0.20972	0.303532	0.148757	0.201653	0.229964	0.172248	0.171738	0.157766	0.140178	0.153965	0.161517	0	0.209692	0.161675	0.21091	0.219773	0.190089	0.200804	0.183427	0.0853361	0.185597
ST3GAL1	0.290947	0.278864	0.263144	0.285879	0.251375	0.261318	0.259757	0.356778	0.249149	0.234222	0.193679	0.281447	0.284932	0.334708	0.272736	0.291342	0.265506	0.339101	0.290729	0.273593	0.27431	0.25655	0.303497	0.231149	0.184463	0.233769	0.443544	0.328125	0.247871	0.331774	0.411252	0.315332	0.27487	0.254511	0.320551	0.273027	0.21412	0.254902	0	0.323972	0.303502	0.217824	0.333474	0.224512	0.228851	0.310571	0.253139	0.23772
ZFAT	0.258424	0.273184	0.207813	0.29845	0.26551	0.239799	0.30307	0.269275	0.202039	0.198218	0.212408	0.234513	0.274442	0.265352	0.233909	0.263482	0.45987	0.253999	0.236178	0.280823	0.232985	0.181741	0.271592	0.190713	0.18413	0.22564	0.269517	0.310861	0.381782	0.299713	0.332455	0.25394	0.285019	0.253291	0.288756	0.229491	0.237883	0.285599	0	0.209725	0.255553	0.347738	0.2969	0.293643	0.25646	0.215797	0.170104	0.313094
KHDRBS3	0.29476	0.374119	0.237773	0.456272	0.423347	0.375663	0.267113	0.34494	0.248609	0.262606	0.245076	0.423337	0.352169	0.273421	0.272795	0.324711	0.227696	0.303503	0.28145	0.300225	0.350562	0.185745	0.391934	0.322983	0.198917	0.313831	0.140641	0.3711	0.417972	0.316405	0.34204	0.282753	0.245054	0.231217	0.395276	0.285246	0.188302	0.327007	0	0.320352	0.391748	0.309492	0.301307	0.339012	0.22347	0.276118	0.299719	0.431155
FAM135B	0.553829	0.522943	0.357448	0.62218	0.499861	0.535656	0.470539	0.523972	0.288486	0.343167	0.359032	0.486617	0.516334	0.489022	0.420752	0.412509	0.6561	0.446491	0.469588	0.44398	0.46335	0.278169	0.542609	0.293657	0.357435	0.446226	0.412158	0.697829	0.733503	0.599605	0.6386	0.543475	0.457172	0.387863	0.628057	0.352073	0.248233	0.431175	0	0.488425	0.406594	0.678848	0.508895	0.569627	0.458683	0.142104	0.177934	0.463936
COL22A1	0.00865848	0.00908684	0.0115991	0.0244921	0.0173991	0.0108753	0.00796481	0.0074729	0.0113008	0.00528198	0.00497417	0.00461549	0.00488245	0.010443	0.00759042	0.0146517	0	0.00954318	0.007998	0.00744102	0.00796077	0.00506206	0.00963163	0.00723828	0.00640187	0.00706003	0	0.0104821	0.0236243	0.0128637	0.013124	0.00996941	0.00877299	0.00941125	0.00707268	0.0073734	0.00718239	0.00726706	0	0.0035504	0.00822579	0.00680557	0.00917101	0.00872196	0.00228572	0.00719245	0.0118232	0.0102595
KCNK9	0.0952026	0.112124	0.100326	0.122023	0.13938	0.133545	0.123915	0.134215	0.10946	0.082725	0.107771	0.0949702	0.141185	0.113277	0.146424	0.135993	0.147186	0.195043	0.111726	0.150866	0.141478	0.099004	0.111764	0.111391	0.0953869	0.108961	0.187327	0.134371	0.0730403	0.143581	0.128007	0.123	0.113941	0.111678	0.0666338	0.108489	0.112426	0.128766	0	0.105617	0.128497	0.0818327	0.103081	0.141229	0.14757	0.163834	0.0941906	0.0888893
TRAPPC9	0.45185	0.437905	0.288911	0.564266	0.465068	0.450106	0.376139	0.424794	0.240616	0.271221	0.283366	0.394632	0.435927	0.367509	0.312105	0.366436	0.94732	0.379651	0.370312	0.356512	0.355905	0.194679	0.434492	0.226369	0.284255	0.361994	0.529978	0.588458	0.629981	0.531311	0.562014	0.35621	0.34492	0.328081	0.516629	0.283377	0.284044	0.424132	0	0.424885	0.355315	0.508977	0.435774	0.511067	0.428619	0.275912	0.179173	0.388588
CHRAC1	0.0199953	0.0239797	0.0219142	0.0350706	0.022426	0.0249413	0.0253979	0.0293035	0.0258213	0.0199387	0.0180523	0.00869137	0.0216889	0.0454554	0.0195313	0.0313403	0.165262	0.0223412	0.0318747	0.019523	0.0302781	0.0190356	0.00966899	0.0267001	0.0217926	0.0229711	0.0753208	0.0286627	0.0377302	0.0260115	0.0358962	0.0294696	0.0196555	0.0291532	0.0249797	0.0141155	0.0303758	0.018835	0	0.0216741	0.0197424	0.026962	0.0309128	0.0315485	0.0248862	0.020495	0.00811371	0.0158904
AGO2	0.268477	0.303676	0.222188	0.403754	0.349965	0.317594	0.346091	0.320382	0.227078	0.222477	0.208031	0.29472	0.366582	0.264974	0.273282	0.299261	1.03044	0.277867	0.284565	0.268636	0.287475	0.187713	0.349023	0.207102	0.221735	0.254617	0.280631	0.365836	0.354948	0.302255	0.348767	0.2841	0.25374	0.236227	0.245899	0.250741	0.207906	0.29798	0	0.318701	0.293801	0.303363	0.311567	0.359255	0.270606	0.162277	0.16066	0.339933
PTK2	0.208589	0.169059	0.0946484	0.215981	0.136584	0.162261	0.134909	0.143747	0.0788384	0.106444	0.0946651	0.124876	0.193643	0.122429	0.113482	0.116708	1.00558	0.117053	0.137159	0.115567	0.112808	0.0770988	0.196197	0.0863687	0.103359	0.165819	0.269799	0.246304	0.268441	0.217066	0.239758	0.131134	0.124534	0.100503	0.268012	0.101496	0.0886913	0.164427	0	0.167068	0.134114	0.164712	0.142436	0.175034	0.152643	0.0729264	0.0719274	0.192823
DENND3	0.36723	0.374412	0.239054	0.500283	0.415869	0.384842	0.293067	0.361892	0.237459	0.226955	0.243367	0.332495	0.3772	0.336926	0.278818	0.345171	0.387369	0.354336	0.334762	0.326702	0.326483	0.161166	0.342794	0.189057	0.26067	0.321386	0.45909	0.409982	0.4649	0.453055	0.413556	0.314632	0.304174	0.266272	0.396335	0.269614	0.247882	0.332413	0	0.326156	0.321422	0.374623	0.397775	0.336341	0.331358	0.202292	0.15209	0.164242
SLC45A4	0.225752	0.26745	0.196145	0.272677	0.274784	0.201042	0.357146	0.274369	0.204985	0.177495	0.17131	0.193352	0.25462	0.234459	0.27403	0.235061	0.213138	0.261013	0.237819	0.237882	0.244554	0.172208	0.274911	0.196024	0.164524	0.174564	0.240808	0.253147	0.236252	0.26076	0.31268	0.261441	0.237121	0.213165	0.204848	0.226194	0.213801	0.262564	0	0.273566	0.253154	0.191873	0.292918	0.335178	0.252201	0.166679	0.183776	0.520907
GPR20	0.000758052	0.00384938	0.00240223	0.00370711	0.00192411	0.00300994	0.000617971	0.00298326	0.0033983	0.0010272	0.00138241	0.00164134	0.000273662	0.000234034	0.00618837	0.00329009	0	0.00520514	0.00129374	0.00185594	0.00433213	0.00223657	0.00258525	0.00411725	0.00141707	0.00111036	0	0.00241926	0.000476527	0.00213275	0.000481002	0.00125909	0.00222211	0.00236992	0.000970128	0.00328811	0.00335588	0.00220938	0	0.000179096	0.00327532	0.000977157	0.00147938	0.0014734	0.0053241	0.00215693	0.00346052	0.000788075
PTP4A3	0.0361131	0.0375897	0.039571	0.0813894	0.0703778	0.043372	0.0247907	0.0678522	0.0660706	0.0212244	0.028518	0.0245799	0.0388133	0.110752	0.0555171	0.0990653	0.110801	0.100372	0.0590935	0.0708243	0.0656864	0.0354737	0.0284343	0.0311063	0.0326204	0.0341496	0.00286794	0.0344559	0.0726825	0.0512561	0.056191	0.0469321	0.0471892	0.0210865	0.0175999	0.0274627	0.0296446	0.0330641	0	0.0395017	0.0556243	0.026166	0.0924388	0.0258989	0.0307316	0.0100734	0.0279097	0.0259433
AC138647.1	0.0322591	0.029429	0.0357811	0.12763	0.0736741	0.0556411	0.0508423	0.0570176	0.0451014	0.0189094	0.0252336	0.0189058	0.0423221	0.055463	0.0328549	0.0545303	0	0.0423933	0.0665029	0.0432029	0.047837	0.0263814	0.0173634	0.0268921	0.0337902	0.0264341	0.114405	0.0694409	0.214806	0.0475554	0.0466946	0.0461687	0.0345822	0.0339755	0.0230544	0.01978	0.0446671	0.0294826	0	0.0265488	0.024783	0.0424093	0.0655846	0.052758	0.0631798	0.0065282	0.00762187	0.0217322
TSNARE1	0.343609	0.330944	0.217203	0.270203	0.310124	0.281104	0.315926	0.328199	0.196003	0.182555	0.203557	0.301187	0.32857	0.258905	0.251517	0.249747	0.559894	0.310113	0.259667	0.223069	0.286208	0.189804	0.303166	0.175311	0.162023	0.256044	0.272209	0.389788	0.299339	0.353582	0.412773	0.296632	0.281405	0.253535	0.284423	0.23059	0.200412	0.313827	0	0.285408	0.26773	0.350637	0.311812	0.276974	0.285069	0.207519	0.117977	0.332781
ADGRB1	0.267461	0.345183	0.225781	0.412934	0.405634	0.333994	0.360805	0.347342	0.231489	0.214373	0.220929	0.286936	0.433336	0.290732	0.274426	0.326831	0.784988	0.331576	0.296856	0.313362	0.297831	0.157418	0.337109	0.186299	0.243141	0.271478	0.235815	0.49643	0.4177	0.417603	0.486799	0.271229	0.285521	0.25387	0.274513	0.235854	0.232048	0.373065	0	0.313453	0.324863	0.386448	0.318361	0.448887	0.310317	0.168359	0.13409	0.341925
ARC	0.0244641	0.078884	0.0382512	0.0934695	0.0982278	0.0638728	0.0818581	0.0553487	0.107778	0.112845	0.0500894	0.0414666	0.103069	0.0806186	0.0804212	0.100656	0.403441	0.0603267	0.0757742	0.0730596	0.114057	0.0268211	0.0892748	0.0979331	0.0478914	0.0377967	0	0.0515998	0.0276791	0.0432365	0.0657076	0.0511104	0.0206551	0.0198358	0.0205079	0.0597315	0.0344038	0.0514195	0	0.0610085	0.09153	0.0263521	0.0435846	0.0701476	0.0429133	0.0262207	0.0369145	0.145451
JRK	0.0813575	0.0794401	0.0794749	0.109386	0.0922009	0.0821922	0.111813	0.112092	0.0933787	0.0660877	0.0614088	0.0764205	0.110111	0.114941	0.115185	0.106769	0	0.109599	0.0947517	0.104464	0.0975161	0.0845964	0.161444	0.0682214	0.0728458	0.0649444	0.0314067	0.0995299	0.111931	0.115167	0.153835	0.120418	0.116071	0.0933547	0.0918951	0.0874749	0.101429	0.0920409	0	0.112008	0.097946	0.127029	0.10366	0.101485	0.0990653	0.0566553	0.0613866	0.120352
PSCA	0.00778235	0.0038345	0.00408629	0.00959849	0.00794237	0.00229534	0.00222206	0.00520509	0.0088803	0.00429933	0.00369437	0.00182208	0.00115684	0.00752772	0.0059077	0.00642522	0.0514914	0.00637602	0.00704217	0.00702789	0.00577487	0.00582492	0.00240868	0.00770307	0.00309418	0.00775726	0	0.00527179	0.00679964	0.00630318	0.00591273	0.00453611	0.00562328	0.00723591	0.00210048	0.0042488	0.00430153	0.00965107	0	0.00834752	0.00237513	0.00395053	0.00988929	0.0011081	0.0077329	0.00149374	0.00462678	0.00950766
LY6K	0.000836262	0.000110816	0.000616464	0.0013816	0.00174573	0.00130219	0.000260425	0.000604864	0.000703678	0.000160134	0.000301706	0	0	0.000331597	0	0.000711532	0	0.00144839	0.00070165	0.00121859	0.00158382	0.00113018	0	0.00120705	0.000865558	0	0	0.00154253	0.00213992	0.00127827	0.000176219	0.00176727	2.40293e-05	0.000606737	0.00279518	0.000365205	0.000305776	0.000485729	0	0.00251732	9.44654e-05	0.000128237	0.00158299	0.00169054	0.000673627	0	0	0.0205291
THEM6	0.0958836	0.0709579	0.081134	0.141347	0.144246	0.100366	0.0571917	0.0915073	0.092447	0.0708739	0.0716561	0.0609473	0.0680759	0.186531	0.0744769	0.134847	0	0.146266	0.135447	0.084584	0.128478	0.0979994	0.0745594	0.0781066	0.0592967	0.0682328	0.0771999	0.088317	0.115283	0.0904431	0.0808926	0.132383	0.0592912	0.0998079	0.0534384	0.0658125	0.0714958	0.0845168	0	0.0888533	0.104371	0.0519295	0.114357	0.115785	0.0574404	0.0533343	0.0357065	0.0232077
LYNX1-SLURP2	0.000555379	0.000260377	0.000396984	0.000553203	0.00024177	0.00100183	6.83208e-05	0.000530777	0.0005095	0.000331531	0.000301176	0	0.000868983	0.00116161	0.000730005	0.000826654	0	0.000342974	0.000189595	0.000169056	0.000663367	0.000316219	0.00201901	0.000163953	7.44603e-05	0.000275498	0	0.00105255	0.000571779	0.000246271	0.00145788	0.00139889	0.000182843	0.000200695	0	0.000751918	0.000652214	0.000715587	0	0	0.000226914	0.00150149	0.000606245	0	0.00077131	0.00069615	0	0.00452727
LY6D	0.00244022	0.00106676	0.00432168	0.00660662	0.0103625	0.00621124	0.0068511	0.00741779	0.00615714	0.00369979	0.00364273	0.000843879	0.00566123	0.0189119	0.00559639	0.00740443	0	0.0157878	0.0149656	0.00556696	0.00454818	0.00496023	0.00488167	0.0107045	0.00303485	0.00230738	0	0.00648877	0.0141733	0.00205196	0.00214543	0.0064401	0.00285567	0.0143355	0.00347568	0.00293819	0.00402309	0.00551848	0	0.00387811	0.0070384	0.00181191	0.00317524	0.00854002	0.009179	0.00127424	0.000978743	0.006103
GML	0.0206187	0.0596455	0.0510623	0.0676706	0.0264291	0.0475153	0.0712807	0.0438606	0.0247322	0.025746	0.0334649	0.0287763	0.055534	0.0431572	0.0401044	0.031985	0	0.0306318	0.0514577	0.0147558	0.0355311	0.0385259	0.0337183	0.0326043	0.0254472	0.0348996	0.0645486	0.0755026	0.0638639	0.0368398	0.0722787	0.0499496	0.0661018	0.0596433	0.0900633	0.0447708	0.0788224	0.0831884	0	0.0809579	0.0420736	0.113799	0.0339695	0.0430363	0.086679	0.00806745	0.0158833	0.0721049
LY6E	0.156749	0.128432	0.145117	0.2585	0.152322	0.209231	0.277021	0.225361	0.171299	0.140476	0.158707	0.0818503	0.202099	0.240878	0.0935869	0.178642	0.261682	0.177197	0.333684	0.128008	0.203701	0.127422	0.212763	0.132304	0.193428	0.194254	0.398897	0.203487	0.332741	0.124609	0.292418	0.20964	0.136676	0.194044	0.135928	0.077911	0.237729	0.1789	0	0.191376	0.126656	0.196538	0.171106	0.337719	0.261819	0.15771	0.0367169	0.200068
LY6H	0.366871	0.275976	0.264635	0.428666	0.333605	0.361749	0.434481	0.394385	0.263655	0.228437	0.293241	0.241775	0.318834	0.35476	0.184764	0.304684	0.585133	0.369522	0.417127	0.245663	0.305425	0.25474	0.330127	0.218371	0.285833	0.36958	0.429455	0.436719	0.595359	0.336687	0.519993	0.347998	0.274688	0.334197	0.311748	0.162775	0.32512	0.363988	0	0.351372	0.277742	0.437858	0.427774	0.548909	0.384569	0.149021	0.0853735	0.326108
GPIHBP1	0.000595953	0.000423985	0.00100787	0.00206784	0.0019705	0.00121774	0.00319744	0.00298248	0.00108938	0.000263201	0.00104803	0.000251515	0.00024479	0.000125363	0.00129374	0	0	0	0.000772332	0.00177029	0.000655716	0.00121232	0.00163233	0.000672052	0.00049089	0.00133732	0	0.00101071	0.00295254	0.00108152	0.00482258	0.00207912	0.00174974	0	0.00230633	0.000189718	0.00090734	0.00365674	0	0.000392743	0.000644837	0.000678599	0.000786679	0.00360126	0.0012734	0	0.00116758	0.00721901
ZFP41	0.000347516	0	0.000357064	0.000573629	0.000348852	0.000906279	0	0.000377474	0.000332398	0.000156114	0.000491571	0	0	0.00208498	7.05371e-05	0.000211469	0	0.000278916	0.000700846	0.00103269	0.000887166	0.000176469	0.00333649	0.000246753	7.06863e-05	0.000604098	0	0	0.000737227	0.000277489	0	7.24707e-05	0.000117533	0.000167725	0	0.000255287	3.52509e-05	0	0	0	0	0	0.00178653	0	0	0	0.000171244	0.000507594
AC138696.1	0.0281474	0.0310324	0.0287936	0.0264397	0.022481	0.0191822	0.0503623	0.0422925	0.0275964	0.0364822	0.0173403	0.028468	0.0431003	0.0339605	0.0567088	0.0265176	0	0.0290526	0.031348	0.0286992	0.0184924	0.0316493	0.0500584	0.0237136	0.0237988	0.0257261	0	0.019821	0.0284988	0.0352454	0.0680399	0.030442	0.0607445	0.0363463	0.0451479	0.0365143	0.0495561	0.0662419	0	0.0565176	0.0491374	0.0644169	0.0306043	0.0310522	0.047032	0.0156504	0.0230472	0.0613305
GLI4	0.0848036	0.11082	0.0778411	0.131327	0.119619	0.10566	0.138782	0.159204	0.0841837	0.0929005	0.0749505	0.0643284	0.137809	0.0965316	0.0813016	0.0790614	0	0.0732297	0.109009	0.107655	0.0816431	0.0532519	0.0648077	0.0515792	0.0752485	0.0837288	0.025161	0.187638	0.131113	0.179362	0.21438	0.0975548	0.136423	0.0921545	0.103879	0.0611988	0.10904	0.168598	0	0.0970698	0.0842614	0.139314	0.102163	0.141405	0.135646	0.0497868	0.0425071	0.0947569
ZNF696	0.0297398	0.0303402	0.0230907	0.0299223	0.0318901	0.0267055	0.0250378	0.0335843	0.0288662	0.0169534	0.0178737	0.0169766	0.0193423	0.0386655	0.0374438	0.0309385	0	0.0334191	0.0369529	0.0288464	0.0345012	0.0280797	0.0175385	0.0304408	0.0156744	0.0176695	0	0.027686	0.0273183	0.0224404	0.0377118	0.0439802	0.0247661	0.0220588	0.00999766	0.0232278	0.0194945	0.027048	0	0.035824	0.0242081	0.0232367	0.0401433	0.0144733	0.0213929	0.00550343	0.0139748	0.0639529
TOP1MT	0.0507159	0.0858348	0.0580032	0.0823185	0.0707126	0.0567252	0.0676642	0.088627	0.063467	0.0455515	0.0478477	0.0494036	0.0804558	0.132812	0.108355	0.0871072	0	0.104626	0.0786892	0.0751427	0.0680083	0.0590503	0.0535387	0.0571767	0.0342171	0.0485874	0	0.0529962	0.0793685	0.0621987	0.0574838	0.0982161	0.0766465	0.0669686	0.0329433	0.0789719	0.0566546	0.0718102	0	0.0953215	0.0850982	0.0681446	0.0936971	0.0477232	0.0433391	0.0395013	0.0504468	0.0990524
RHPN1	0.261084	0.292992	0.156875	0.302724	0.289675	0.253953	0.195791	0.31801	0.201148	0.144994	0.167479	0.171788	0.308679	0.278951	0.232008	0.261988	0.511139	0.289841	0.234226	0.271912	0.237409	0.11441	0.152388	0.15651	0.162391	0.233442	0.0754719	0.336852	0.344465	0.297094	0.367893	0.269802	0.246417	0.165996	0.188183	0.198251	0.192449	0.217019	0	0.249947	0.257922	0.238901	0.307628	0.320967	0.241698	0.0860599	0.119286	0.131684
MAFA	0	0	0.000168133	0	0	2.95505e-05	0	0.000173371	0.000161293	0	0	0	0.000983659	0	0	0	0	0	0.000482677	0	0	0	0	0.000254258	0	0	0	0	0	0	0.00198923	0.000195715	6.14832e-05	0	0	5.33171e-05	0	0	0	0.00126103	0	0	0	0.00105616	0	0	0	0.0200781
ZC3H3	0.153042	0.167674	0.122048	0.206057	0.142369	0.128964	0.22892	0.200664	0.112599	0.113071	0.111743	0.123776	0.179035	0.164178	0.172595	0.131159	0.268725	0.159688	0.152982	0.14443	0.140055	0.121413	0.197366	0.098869	0.0984741	0.110561	0.103777	0.21532	0.194373	0.20882	0.252533	0.170273	0.179925	0.147031	0.129288	0.121766	0.130417	0.182928	0	0.165254	0.159672	0.177207	0.179808	0.205333	0.154911	0.0994427	0.0910275	0.388986
GSDMD	0.000827385	0.00166345	0.000693159	0.00269572	0.000380144	0.000858491	0.00135966	0.00366036	0.00129894	0.00029213	0.000899026	0.000834929	0.000714035	0.00180481	0.00124179	0.000998171	0	0.000368381	0.000821166	0.000415661	0.000842253	0.000230259	0	0	0.00155279	0.000900844	0	0.000881657	0.000184052	0.00230381	0.00193013	0.00267543	0.00296053	0	0.00341006	0.000468622	0.000925942	0.00135356	0	0.000850269	0.000247995	0.000643749	0.000781656	0.000930792	0	0	0.000149925	0.00320977
MROH6	0.027753	0.0311965	0.0142177	0.0176986	0.0194011	0.0133651	0.0822517	0.0314923	0.00999203	0.0102939	0.00753534	0.0150075	0.0133766	0.0193448	0.0205487	0.0166207	0	0.0117856	0.0160114	0.0202612	0.0126578	0.00722077	0.0107605	0.00597442	0.0159794	0.0144739	0.09092	0.111642	0.043802	0.0384999	0.0726606	0.028279	0.0359393	0.0219555	0.013792	0.0162882	0.0401523	0.0427527	0	0.0254346	0.0127061	0.0448031	0.0371686	0.0897043	0.0501524	0.00746931	0.0090066	0.0825545
NAPRT	0.0676765	0.0730019	0.0483314	0.0282611	0.0552544	0.0198859	0.0335224	0.110149	0.0250782	0.0286493	0.0371897	0.0241261	0.0453579	0.124277	0.0760295	0.071414	0	0.105764	0.0990401	0.0748751	0.0413091	0.0479991	0.0281953	0.047146	0.049432	0.0851464	0.129178	0.0856674	0.0870759	0.071849	0.104696	0.0938616	0.0483638	0.038663	0.0248794	0.0355556	0.0682827	0.0538894	0	0.0545425	0.0377168	0.0454055	0.105299	0.0843173	0.0463819	0.0179393	0.0166887	0.00310529
EEF1D	0.133237	0.157336	0.109216	0.158359	0.126438	0.110031	0.217952	0.223056	0.123991	0.100507	0.100601	0.107303	0.17006	0.188162	0.172377	0.156758	0.289958	0.156568	0.145409	0.130467	0.132229	0.108366	0.181079	0.10874	0.081509	0.129669	0.256273	0.159452	0.13785	0.134052	0.245582	0.145113	0.162343	0.15146	0.12159	0.128726	0.170509	0.200447	0	0.160768	0.161393	0.147562	0.163675	0.249551	0.188514	0.118047	0.0813722	0.201268
TIGD5	0.0138336	0.0172547	0.0189551	0.0212513	0.0113506	0.0206604	0.0373951	0.0232561	0.02305	0.0143923	0.0169562	0.0137744	0.0155033	0.035457	0.0126973	0.017358	0	0.0166614	0.0298343	0.00884138	0.0147583	0.0227285	0.0329966	0.01837	0.0250512	0.0155908	0.0346453	0.0269481	0.0311568	0.0157066	0.0430386	0.0388702	0.0226942	0.0268323	0.0336817	0.0161206	0.0285504	0.0307185	0	0.0275391	0.0148415	0.0262688	0.030387	0.0268763	0.0147356	0.0216632	0.00650287	0.0397584
PYCR3	0.0373531	0.0333137	0.0337258	0.049964	0.0378735	0.030013	0.017945	0.0561288	0.0368666	0.0314176	0.0346199	0.0281908	0.0388407	0.0646269	0.042725	0.060396	0	0.0713997	0.0612735	0.0488689	0.0301576	0.0302595	0.0266973	0.0440711	0.0344321	0.0405348	0.110426	0.0195061	0.0451073	0.0350976	0.0354287	0.0350137	0.0316768	0.0309931	0.0284747	0.0275846	0.021032	0.030357	0	0.0176843	0.0464783	0.0252835	0.0450736	0.0332223	0.0159897	0.0177962	0.0217942	0.0131664
TSTA3	0.0576641	0.062295	0.044622	0.0804825	0.0819191	0.053573	0.0811062	0.097164	0.0750506	0.0284408	0.0452861	0.0335806	0.0676225	0.123386	0.0728933	0.10552	0.272772	0.0986697	0.0974613	0.0788581	0.0775106	0.0373736	0.0192725	0.0452373	0.0567409	0.0502892	0.0116812	0.0582013	0.0623631	0.0730062	0.0724409	0.071279	0.059643	0.0479965	0.0198952	0.0455748	0.0612242	0.057027	0	0.0674	0.0898703	0.0343848	0.088803	0.0963417	0.0627992	0.0609357	0.0255226	0.0316858
ZNF623	0.129706	0.159844	0.141752	0.276312	0.15506	0.166283	0.279772	0.214429	0.155251	0.135503	0.146145	0.175937	0.183898	0.179787	0.144041	0.164036	0	0.184827	0.206986	0.150807	0.135055	0.103783	0.185996	0.12882	0.137495	0.162669	0.136774	0.213699	0.191829	0.199193	0.233048	0.154309	0.161352	0.162606	0.165878	0.125053	0.149673	0.217656	0	0.177345	0.146722	0.135546	0.178116	0.26553	0.200233	0.0778397	0.0901298	0.243726
ZNF707	0.0478894	0.0481543	0.042831	0.0529113	0.0497594	0.043753	0.0394477	0.0542649	0.0661287	0.0289905	0.0257765	0.0353426	0.0435521	0.0894866	0.0511557	0.0696226	0.161374	0.0629276	0.0491036	0.0488598	0.0605229	0.0398148	0.0372505	0.0460674	0.0266097	0.0392595	0.019396	0.0398676	0.0736563	0.0500804	0.0557538	0.0828656	0.0439712	0.0361895	0.0439217	0.0381261	0.0455767	0.0317854	0	0.0621654	0.0604079	0.0555029	0.0763537	0.0305946	0.0517228	0.0329011	0.0358959	0.0554305
CCDC166	0.000132291	0.000299805	0.00120133	0.00477743	0.00188828	0.00174319	0	0.00305339	0.00327042	0.000630583	0.000544384	0	0.000793058	0.00446534	0.000745668	0.00257949	0	0.002106	0.00337963	0.00218608	0.00206035	0.00133812	0	0.000587514	0.000361216	0.000356657	0	0.000838996	0.000627304	0.000617096	0.00372186	0.0025365	0.00127617	0.000732831	0	0.000684416	0.00236759	0	0	0.00144946	0.00124247	0.000199074	0.00158221	0	0	0	0.000103948	0
MAPK15	0.00358348	0.00235709	0.00659889	0.0185094	0.0269842	0.0054119	0.0082786	0.0097813	0.0111998	0.00205039	0.00730284	0.00496151	0.00711242	0.00435548	0.00695998	0.0111298	0	0.0123088	0.00725229	0.0212506	0.00514962	0.00456607	0.00907052	0.0100487	0.00545625	0.0112324	0	0.00516412	0.00155185	0.0354232	0.0146473	0.00804435	0.00755151	0.00403134	0.00744103	0.00402537	0.00440931	0.00316456	0	0.0132995	0.0134387	0.00137596	0.0458444	0.00949749	0.00457587	0.000284359	0.0140067	0.00584432
FAM83H	0.0168068	0.0177493	0.013823	0.0281583	0.0414046	0.0236825	0.0418932	0.021453	0.0229793	0.0180199	0.0185794	0.0194506	0.0245774	0.0261287	0.0212162	0.0141321	0.27345	0.0297909	0.0211941	0.0424392	0.0169823	0.0137348	0.0128668	0.0316598	0.0226553	0.0257131	0	0.0307167	0.0132993	0.0414069	0.0275992	0.0118937	0.0305839	0.0193609	0.0165203	0.0203177	0.0196223	0.0200654	0	0.0156861	0.0226931	0.00593171	0.0250843	0.0423491	0.0231247	0.0349436	0.0129502	0.00622716
IQANK1	0.0543728	0.0740539	0.0623106	0.111328	0.120658	0.0586518	0.0418807	0.0757472	0.087058	0.0546587	0.0699868	0.103826	0.118143	0.087777	0.119017	0.0933795	0	0.114501	0.065232	0.110401	0.0620386	0.0717709	0.117721	0.104694	0.0512369	0.062232	0.00958133	0.0504584	0.0809328	0.0906469	0.068995	0.0637434	0.076607	0.0722924	0.0951888	0.0769592	0.0565703	0.0665414	0	0.0824773	0.102746	0.0378519	0.119298	0.0530381	0.0502535	0.0857154	0.0830803	0.101419
SCRIB	0.0577123	0.0701291	0.0429298	0.0811537	0.0908852	0.0608435	0.0950204	0.083274	0.0504447	0.0507772	0.0411951	0.0434927	0.0787067	0.05173	0.063782	0.0429913	0	0.0723164	0.0635842	0.0679887	0.0578531	0.0415845	0.0591849	0.0430386	0.0534763	0.0467082	0.0116812	0.0816886	0.0648174	0.0942618	0.10481	0.0531188	0.0658902	0.0475506	0.0180737	0.0459424	0.0577487	0.0861094	0	0.0649429	0.0582451	0.0475184	0.0638866	0.093934	0.0684791	0.0466919	0.0374387	0.124138
PUF60	0.0806731	0.0902428	0.0662932	0.100953	0.0864114	0.0992012	0.163412	0.128593	0.0952071	0.054842	0.0739233	0.047278	0.10375	0.128499	0.0880681	0.0967492	0.125965	0.08518	0.146547	0.0977082	0.0935665	0.060248	0.0633138	0.0673245	0.0838127	0.0900719	0.0519999	0.115142	0.126446	0.0952349	0.161753	0.103208	0.0911362	0.0861447	0.0639938	0.0646753	0.102762	0.10299	0	0.0917489	0.0907153	0.0869156	0.0962207	0.140412	0.111678	0.0654007	0.0473866	0.0860086
NRBP2	0.218506	0.222097	0.181488	0.417239	0.360549	0.26002	0.200645	0.261689	0.22635	0.153428	0.165888	0.165092	0.260052	0.277339	0.21432	0.284658	0.0514914	0.27959	0.252381	0.243273	0.263233	0.126552	0.121787	0.173207	0.176542	0.173638	0.364393	0.263141	0.402726	0.325681	0.253237	0.276432	0.217578	0.182386	0.128392	0.156234	0.163845	0.212725	0	0.21874	0.263991	0.20309	0.321225	0.202424	0.212484	0.113966	0.134374	0.083064
EPPK1	0	0.00154715	0.00108815	0	0	0	0.00339374	0.000670532	0.000711409	0.000207216	0.0001076	8.49468e-05	0.00049574	0.000123208	0.000513317	0.000278241	0	0.000163789	0.000309061	0.000471898	0.000329923	0.00201666	0	0.000904601	0.00133057	0	0	0.00137651	0.00255086	0.00107922	0.0027315	0.00279479	0.000351132	0.00100175	0	0.000239003	0.00126882	0.000615496	0	0.0032985	0.000143452	0.000816163	0.0031588	0.00208557	0.00223247	0	0.000275226	0.0248013
PLEC	0.341078	0.393149	0.22737	0.374347	0.392599	0.375926	0.347169	0.353393	0.218902	0.21315	0.22865	0.287509	0.409397	0.259792	0.271307	0.311847	0.258824	0.313209	0.310995	0.318958	0.317909	0.16231	0.347474	0.178069	0.249282	0.311543	0.220862	0.479216	0.406751	0.422934	0.491671	0.297081	0.298171	0.238359	0.304053	0.231454	0.236988	0.342688	0	0.316918	0.332933	0.324283	0.358158	0.457877	0.344612	0.175825	0.136443	0.241621
PARP10	0.0154818	0.0210777	0.0177959	0.0356316	0.0330432	0.0216878	0.0227341	0.0392989	0.0291533	0.0183971	0.0160781	0.0271383	0.0390342	0.0351974	0.0398101	0.037072	0	0.0289402	0.0279949	0.0320556	0.0343988	0.0147995	0.0549747	0.025618	0.0185464	0.024346	0	0.0278282	0.0260031	0.0262769	0.0297818	0.0296552	0.0291771	0.0197037	0.00856372	0.0238703	0.0269049	0.0253285	0	0.0188822	0.0332209	0.0177786	0.0262367	0.0378769	0.0180431	0.0137783	0.0185841	0.0332108
GRINA	0.157812	0.145328	0.146198	0.225431	0.198951	0.23565	0.314167	0.244733	0.145708	0.136563	0.199275	0.0917439	0.189098	0.1858	0.115718	0.149964	0	0.146799	0.30505	0.153666	0.193813	0.135825	0.121896	0.112047	0.230441	0.17039	0.259866	0.267162	0.330347	0.172223	0.260457	0.208472	0.165501	0.192808	0.099852	0.103875	0.222592	0.207273	0	0.214587	0.123555	0.214166	0.194057	0.333012	0.228981	0.139253	0.0462402	0.23763
SPATC1	0.00487829	0.00805619	0.0110264	0.0312618	0.0196737	0.00904694	0.00470095	0.0116143	0.00822377	0.00275233	0.00343386	0.00344331	0.00394914	0.00900057	0.00538975	0.0203748	0.0514914	0.0152449	0.00902298	0.00736607	0.00749002	0.00885602	0.00132953	0.0110871	0.00571117	0.00561865	0	0.00574777	0.0219605	0.0133467	0.00235479	0.00906032	0.00474968	0.00993232	0.00530632	0.0039396	0.00866901	0.00426027	0	0.00971499	0.0138812	0.00842939	0.0244279	0.00125719	0.00662513	0.0070313	0.00549444	0.0187554
OPLAH	0.00144511	0.00195078	0.000899272	0.00366704	0.00129548	0.00245524	0.0010864	0.00498264	0.00201661	0.000972961	0.00151825	0.00067036	0.00170306	0.00166649	0.00266345	0.00221968	0	0.00517345	0.00164454	0.0028897	0.00200965	0.000669301	0	0.000948902	0.000376372	0.00197295	0	0.00084774	0.0021389	0.00425614	0.00595817	0.000823912	0.0030331	0.00178584	0	0.00191872	0.00108605	0.00117753	0	0.00134163	0.00252859	0.000464287	0.00293062	0	0.00124413	0.00472632	0.00101498	0.00158783
EXOSC4	0.0108575	0.0174993	0.0220767	0.0561988	0.0315924	0.02214	0.0587461	0.0262573	0.035157	0.0138231	0.0138725	0.00727691	0.011382	0.0462742	0.0159837	0.0354239	0	0.031324	0.0491716	0.0167072	0.0259903	0.021866	0.00218616	0.0291662	0.0181886	0.0183439	0.0305893	0.0227566	0.0781787	0.0206662	0.0192643	0.0482522	0.0188234	0.0376872	0.0138377	0.0162279	0.0350365	0.0176395	0	0.0314903	0.0241516	0.0242789	0.0364297	0.0305754	0.0214839	0.0293695	0.00817533	0.0658527
GPAA1	0.0846439	0.0989939	0.0829779	0.166918	0.13488	0.108745	0.132382	0.153369	0.114074	0.0491092	0.0782867	0.0327121	0.109541	0.200477	0.101982	0.153467	0.0514914	0.152308	0.171401	0.123696	0.125951	0.0639642	0.0564084	0.0755269	0.0809286	0.0939786	0.127103	0.105647	0.152592	0.112074	0.121836	0.130902	0.099125	0.0866504	0.0365053	0.0588053	0.119248	0.0801242	0	0.103259	0.101399	0.0817264	0.128344	0.13596	0.138839	0.0534198	0.0433612	0.0612893
CYC1	0.0645509	0.0505939	0.0727766	0.137501	0.0818828	0.0824803	0.166145	0.144528	0.105313	0.0372539	0.0674129	0.0294981	0.087529	0.204416	0.0637191	0.138468	0	0.124884	0.163879	0.0726284	0.103125	0.0590893	0.033618	0.0753539	0.0874009	0.0533066	0.107267	0.0807999	0.188911	0.066541	0.141124	0.136231	0.0712123	0.0667361	0.0350199	0.0323216	0.10757	0.0935163	0	0.10517	0.101285	0.0819406	0.124237	0.131482	0.111561	0.0512057	0.024222	0.0651307
SHARPIN	0.0885186	0.100546	0.0816366	0.108688	0.100457	0.0704517	0.0780781	0.109063	0.0878607	0.0466274	0.0545943	0.0503471	0.0929269	0.162894	0.0852747	0.119971	0.272772	0.109369	0.116926	0.0872668	0.0820705	0.0745495	0.0604482	0.0790104	0.0617505	0.0796291	0.0360892	0.105161	0.147959	0.100313	0.147145	0.111815	0.0848099	0.0931633	0.0764311	0.0594571	0.0988066	0.121518	0	0.0925526	0.0885425	0.085024	0.150164	0.0806046	0.0912981	0.0599604	0.0330444	0.0873201
MAF1	0.0609393	0.0594046	0.0678828	0.0723989	0.0538028	0.0679491	0.159816	0.0964515	0.0662746	0.0604294	0.0676584	0.0351978	0.0725715	0.112893	0.0445485	0.0614813	0	0.0696944	0.139687	0.0519064	0.0717997	0.0560084	0.0554133	0.0499729	0.0787537	0.0601095	0.0912332	0.120505	0.110455	0.0562331	0.147942	0.106843	0.0582164	0.0641881	0.0636061	0.0319827	0.102238	0.0654636	0	0.0768302	0.044172	0.0963629	0.0801163	0.126282	0.102293	0.0585752	0.0177971	0.120124
WDR97	0.0236858	0.115441	0.0333182	0.0585034	0.153716	0.0330526	0.0345874	0.0329204	0.0625485	0.0284284	0.0175236	0.0373324	0.0343169	0.0492016	0.12321	0.0588803	0.265506	0.0430095	0.0387937	0.154823	0.0516613	0.0199441	0.0256783	0.0743594	0.0274668	0.105786	0	0.0412062	0.144882	0.0380544	0.0394826	0.0535492	0.0517969	0.0246429	0.0140459	0.0364327	0.0292286	0.12238	0	0.0339959	0.117573	0.0175738	0.141019	0.0394532	0.0403749	0.0134085	0.060709	0.0600755
HGH1	0.0217176	0.0166102	0.0120418	0.0182416	0.0147533	0.0166042	0.0118882	0.0288478	0.0193283	0.010359	0.0203632	0.0100099	0.0282463	0.0417335	0.0130985	0.0275755	0	0.0239866	0.0269063	0.024577	0.0165235	0.0100053	0.00919992	0.00984806	0.0108527	0.0240317	0	0.0107468	0.0131922	0.0142644	0.0240073	0.0177334	0.016517	0.0130453	0.00825458	0.00600005	0.0106588	0.0154599	0	0.00863228	0.0176911	0.00976333	0.0208951	0.0102162	0.00479287	0.00801692	0.00568934	0.00627016
MROH1	0.401623	0.399002	0.265806	0.52278	0.429577	0.372904	0.345395	0.388298	0.254096	0.268173	0.239804	0.386848	0.426358	0.364455	0.283478	0.366989	0.550108	0.414724	0.361702	0.359687	0.349926	0.187984	0.434754	0.214948	0.265914	0.340702	0.394835	0.530315	0.563464	0.483411	0.52938	0.305693	0.313703	0.284277	0.436651	0.266022	0.260583	0.378987	0	0.400996	0.3623	0.442285	0.416938	0.450725	0.371682	0.134757	0.179891	0.341649
BOP1	0.0555854	0.0658822	0.0485552	0.0800655	0.0785217	0.0729976	0.115178	0.0912176	0.0646382	0.0368878	0.0528643	0.0353057	0.0648779	0.0742112	0.0589304	0.0752916	0.272772	0.0697545	0.0631015	0.0637914	0.0511172	0.0300952	0.0432653	0.032828	0.0628915	0.0583453	0.101891	0.0760542	0.0745876	0.0767657	0.0990839	0.0569511	0.0672585	0.0549748	0.0346037	0.0452463	0.0681525	0.0647541	0	0.0546689	0.0770076	0.0566101	0.0538309	0.102268	0.0712	0.0206446	0.0240187	0.0573246
SCX	0.0983695	0.121823	0.0597856	0.0816176	0.067371	0.0861245	0.119097	0.155561	0.0720872	0.0666705	0.0470344	0.0792588	0.0981531	0.0912259	0.100642	0.0728534	0.328996	0.0567991	0.078305	0.0972928	0.075105	0.0501503	0.0291154	0.0484499	0.0529356	0.0625075	0.143341	0.164745	0.145971	0.112871	0.146885	0.126487	0.123789	0.066	0.0611944	0.0583229	0.0918006	0.118284	0	0.0767081	0.0737786	0.12	0.166552	0.124666	0.120385	0.175764	0.0265628	0.106989
HSF1	0.151462	0.175479	0.132357	0.160761	0.15017	0.148934	0.215477	0.193679	0.126216	0.0968109	0.0975389	0.113729	0.174989	0.190932	0.17078	0.169083	0.110801	0.160747	0.164258	0.150993	0.15108	0.10494	0.148008	0.11035	0.111845	0.138485	0.239122	0.186948	0.184457	0.16374	0.222088	0.188001	0.15811	0.136597	0.139091	0.126221	0.150559	0.156997	0	0.186059	0.154324	0.174209	0.204644	0.187345	0.168528	0.0768343	0.0927139	0.230987
DGAT1	0.1405	0.151402	0.0842	0.139992	0.129894	0.137806	0.149875	0.165787	0.0983562	0.0628602	0.101196	0.0804623	0.169174	0.127293	0.0995434	0.106368	0	0.109968	0.133596	0.14337	0.108723	0.050716	0.0815647	0.0599833	0.118648	0.129084	0.080983	0.186747	0.155508	0.173313	0.209159	0.114367	0.114739	0.0775926	0.092817	0.066074	0.0953586	0.128928	0	0.0917041	0.088038	0.107945	0.143215	0.190517	0.115906	0.0416461	0.0413103	0.0533862
SCRT1	0.110121	0.117529	0.0821208	0.133127	0.157214	0.145321	0.119736	0.150616	0.105032	0.0732392	0.0755658	0.0700711	0.1475	0.0891168	0.0863924	0.093565	0.0514914	0.120384	0.113045	0.0927501	0.108466	0.0708656	0.103513	0.0523698	0.103205	0.115735	0.0262528	0.149113	0.139745	0.148916	0.162502	0.104981	0.106033	0.0912614	0.0883273	0.0656113	0.0991918	0.11826	0	0.124814	0.111929	0.0949276	0.11462	0.138662	0.144719	0.0394237	0.034302	0.0810823
TMEM249	0.00498954	0.0072048	0.00378025	0.00577779	0.00778678	0.00427289	0.00644599	0.0123226	0.00603467	0.00459644	0.00524255	0.00501793	0.00649443	0.00806583	0.00919541	0.00952426	0	0.00532749	0.005773	0.00684693	0.00671681	0.00305472	0.0035718	0.0035387	0.00367814	0.00722096	0	0.00539893	0.00484017	0.0150453	0.00691902	0.00547581	0.0112238	0.00447987	0.00221363	0.00679127	0.0108008	0.00819515	0	0.00628633	0.00683443	0.00475898	0.00346735	0.01198	0.00614122	0.00258171	0.00281997	0.00494388
AC233992.2	0.00107323	0	0.000129218	0.00117707	0	0.000203453	0.000970049	0.00129938	0.000263588	9.45285e-05	0.000243336	6.28347e-05	0.00049321	0.000500684	0.000222526	0.000162375	0	0.000880945	0.000412454	0.000498102	0.000445821	5.98094e-05	0	0	0	0	0	0.00115934	0.000169451	0.000932909	0	0.000710442	0.000475038	0.000423792	0	0.000281714	0.000312759	0.000560677	0	0.000430027	0.000239212	6.99083e-05	0.000870437	0	0	0.000400696	0	0
SLC52A2	0.0398889	0.0435921	0.0290876	0.0478113	0.0299607	0.0354283	0.0433111	0.0484792	0.0439329	0.020975	0.0232777	0.0150404	0.0431827	0.0724093	0.0398731	0.0603747	0	0.0519215	0.0566233	0.0473896	0.050345	0.0246061	0.0273724	0.0332697	0.0231239	0.0299125	0	0.0389802	0.043229	0.042835	0.0300594	0.0557064	0.0341673	0.0285481	0.0083574	0.0262654	0.0326098	0.0335962	0	0.0361852	0.0481319	0.0231142	0.0574218	0.0296352	0.0268098	0.0288252	0.0163743	0.0262916
FBXL6	0.0408309	0.030242	0.0350811	0.085984	0.053122	0.0463237	0.0748112	0.0773795	0.0702106	0.0233119	0.0325699	0.0192925	0.0602671	0.170295	0.0584907	0.0910828	0.165262	0.110083	0.0794104	0.069493	0.0662251	0.0348244	0.0104156	0.047661	0.0258407	0.0285054	0.00286794	0.0445735	0.0516094	0.0596967	0.0425153	0.0810912	0.0499206	0.0537156	0.0160331	0.0291525	0.0679358	0.0561785	0	0.0500307	0.0595913	0.0353074	0.10493	0.0471007	0.0524822	0.0232992	0.0328942	0.0212377
ADCK5	0.120614	0.151025	0.0876576	0.159707	0.131413	0.127736	0.12729	0.165579	0.111072	0.0694286	0.0733092	0.101468	0.138347	0.155795	0.135069	0.161168	0	0.167061	0.115819	0.126861	0.118504	0.0749341	0.0937501	0.0983402	0.0876004	0.133179	0.0173142	0.167939	0.160116	0.16859	0.21553	0.139555	0.12278	0.0987021	0.101796	0.0828901	0.0972764	0.14222	0	0.13249	0.136478	0.0921132	0.180559	0.153159	0.126663	0.0999068	0.0715032	0.090844
CPSF1	0.0876389	0.103895	0.0763336	0.130587	0.0891153	0.12748	0.156317	0.164263	0.0732163	0.0599004	0.058159	0.0911122	0.125881	0.135793	0.10698	0.0906263	0.575818	0.118878	0.10652	0.103585	0.105304	0.0505435	0.0781498	0.0532462	0.0687062	0.108142	0.154982	0.16858	0.111237	0.108043	0.261224	0.109935	0.101854	0.0858625	0.108918	0.0644943	0.0769211	0.149039	0	0.102397	0.107159	0.0880427	0.130119	0.111863	0.0884118	0.03536	0.0487128	0.0750024
SLC39A4	0.0111114	0.011147	0.0114692	0.0220937	0.0259072	0.0158962	0.0147374	0.0157948	0.0218769	0.0101328	0.0111128	0.00703284	0.0143366	0.0354245	0.0108152	0.0199422	0	0.0323115	0.0169456	0.0166337	0.0199787	0.00969167	0.0118343	0.0129528	0.0110944	0.0104618	0.0337756	0.00841105	0.0199749	0.0178566	0.0070505	0.0132515	0.0108425	0.0144822	0.00577386	0.00621542	0.0130033	0.0126333	0	0.00820951	0.0168951	0.00752421	0.0175713	0.0125685	0.0152037	0.00329806	0.00580836	0.0116255
VPS28	0.18263	0.189079	0.131389	0.282558	0.201634	0.193232	0.248067	0.255197	0.167592	0.113641	0.137131	0.117213	0.203024	0.241053	0.155147	0.243168	0.611935	0.220799	0.25354	0.179561	0.187331	0.1168	0.121333	0.126719	0.158165	0.156428	0.247961	0.248123	0.385996	0.233453	0.28162	0.219203	0.186516	0.15558	0.11324	0.112334	0.182034	0.208202	0	0.201054	0.179777	0.215183	0.245057	0.268711	0.219205	0.107163	0.0532217	0.154127
TONSL	0.03484	0.0312039	0.0255319	0.0340556	0.0295837	0.0207779	0.0565888	0.0578914	0.0338774	0.0303777	0.0245592	0.0277266	0.0508712	0.0332518	0.0404928	0.0336744	0.0514914	0.0367785	0.0475179	0.0418573	0.0337921	0.0304364	0.0257348	0.0408827	0.0257229	0.0300439	0.00286794	0.0335264	0.0377145	0.0331617	0.07989	0.0678677	0.0457781	0.0447938	0.0279013	0.0293339	0.0493969	0.0542754	0	0.0448263	0.034759	0.0464469	0.0627737	0.0727746	0.0544397	0.00857157	0.0213228	0.0536611
CYHR1	0.25075	0.28416	0.216911	0.467185	0.386183	0.298119	0.321492	0.319702	0.238188	0.168288	0.161546	0.160102	0.253501	0.328704	0.22775	0.330061	0.213138	0.32751	0.308023	0.268271	0.262772	0.149805	0.188333	0.195883	0.214933	0.25677	0.270353	0.427514	0.488373	0.370818	0.3829	0.303766	0.252583	0.281053	0.15509	0.182225	0.241924	0.279617	0	0.30644	0.304347	0.274583	0.380956	0.38435	0.292723	0.153275	0.11469	0.268405
KIFC2	0.4146	0.421011	0.24233	0.50593	0.445896	0.418775	0.368794	0.394651	0.229193	0.238226	0.243777	0.335381	0.430886	0.310172	0.276788	0.341937	0.819873	0.360129	0.335714	0.341512	0.330652	0.161482	0.378494	0.202539	0.266382	0.379099	0.527424	0.593566	0.488692	0.530219	0.499437	0.316911	0.315323	0.27434	0.381106	0.266322	0.239638	0.36511	0	0.337727	0.337832	0.410384	0.415647	0.516256	0.373241	0.184663	0.143705	0.331429
FOXH1	0.00321023	0.00716753	0.00452243	0.00907081	0.0066557	0.00573139	0.00869282	0.00706735	0.0052638	0.00286668	0.00410367	0.00540191	0.00292932	0.00408639	0.00335418	0.00368517	0	0.00411468	0.00722386	0.00511083	0.00544237	0.00443701	0.00368751	0.00408718	0.00360222	0.00282836	0	0.00716686	0.0079454	0.00952448	0.0194287	0.00485479	0.0064256	0.00478524	0.00270689	0.00418847	0.00419444	0.00322326	0	0.00275312	0.0021164	0.00353511	0.00861539	0.00486789	0.00320854	0.00243682	0.00286628	0.00523357
PPP1R16A	0.0858776	0.103191	0.0774344	0.153729	0.122844	0.107256	0.154752	0.142173	0.0994095	0.0694841	0.0623018	0.092098	0.13383	0.149774	0.0961965	0.133681	0.0514914	0.118009	0.10766	0.118423	0.104178	0.0626501	0.0822998	0.0717019	0.0726111	0.0770289	0	0.128025	0.120347	0.109821	0.153191	0.117988	0.105947	0.0773879	0.0685863	0.0979145	0.112099	0.116882	0	0.109134	0.110773	0.0827395	0.119352	0.163022	0.133434	0.0549328	0.0538244	0.272514
GPT	0.0122286	0.0135396	0.014325	0.0210931	0.023001	0.014748	0.0312792	0.0335154	0.0168484	0.00605826	0.00594178	0.00759257	0.0163801	0.0231657	0.0153466	0.0189639	0	0.0222349	0.0268099	0.0113097	0.0153632	0.0104484	0.0152796	0.0151491	0.0139133	0.015525	0	0.0374694	0.0330898	0.0235027	0.0199341	0.0123642	0.0134633	0.0259653	0.00770927	0.00853741	0.0259187	0.0106971	0	0.0154995	0.0147519	0.00880395	0.0157048	0.0300467	0.0233445	0.011204	0.00481691	0.0329725
MFSD3	0.0318082	0.0372603	0.0386757	0.0731228	0.0591442	0.0420358	0.0477605	0.0517758	0.0603026	0.0209812	0.0243662	0.017721	0.0331824	0.0881932	0.0310268	0.0853209	0.27345	0.0796074	0.08074	0.0415021	0.0514187	0.0340138	0.0217187	0.0546961	0.0382624	0.0343273	0.0423754	0.041132	0.0959163	0.0495381	0.0438693	0.0792247	0.037306	0.0524655	0.0168862	0.0211637	0.069869	0.0388963	0	0.053234	0.0397082	0.0251098	0.0714405	0.0579113	0.0511935	0.0433764	0.0188557	0.0310373
RECQL4	0.032887	0.0435922	0.0156181	0.0275218	0.0268455	0.0466715	0.0494441	0.0326593	0.0196225	0.0180575	0.0272628	0.0285295	0.0375546	0.0259591	0.045723	0.0291206	0	0.0360903	0.0218846	0.0501292	0.0270198	0.0145786	0.0179883	0.0127858	0.0257567	0.0402975	0	0.0367253	0.0311071	0.0348188	0.0425824	0.0238906	0.0379654	0.0260886	0.0159344	0.0247273	0.0279976	0.0403138	0	0.0217685	0.0269584	0.0290286	0.0125181	0.0504314	0.0552256	0.0159216	0.0256271	0.045367
LRRC14	0.0535943	0.0337255	0.0408848	0.0562268	0.050432	0.0487936	0.0793224	0.0631783	0.0447792	0.0378984	0.0381527	0.0269042	0.0518183	0.0604987	0.0355608	0.0375939	0	0.0341118	0.0810138	0.0379653	0.0494588	0.0376155	0.0375463	0.0355002	0.0483784	0.0384069	0.0979677	0.0666268	0.086017	0.0445137	0.0847414	0.084293	0.0493829	0.0398403	0.0187902	0.022012	0.0483175	0.051663	0	0.0497433	0.0303082	0.0494929	0.0512691	0.0830679	0.0565173	0.0402658	0.0150684	0.084953
LRRC24	0.0410657	0.0354139	0.0399628	0.0348603	0.035371	0.0465175	0.0397629	0.0645253	0.0504108	0.0236555	0.0326976	0.0283975	0.0319748	0.0684927	0.0424443	0.0464102	0	0.0443608	0.0746848	0.0424851	0.053422	0.0324565	0.0467247	0.0420474	0.0433354	0.0571112	0.110929	0.0324589	0.0530772	0.0295326	0.0629316	0.0587742	0.0533479	0.0510226	0.0285483	0.0319843	0.0619755	0.0523223	0	0.0748324	0.0503602	0.0340948	0.0318475	0.070208	0.0484415	0.0357225	0.0135926	0.0382104
C8orf82	0.000523984	5.17512e-05	0.00129559	0.0035018	0.00113374	0.00127421	0.000672255	0.00232651	0.00168755	0.000343492	0.000784299	3.75454e-05	0.0011697	0.000913857	0.00083877	0.00299181	0	0.00149004	0.00252471	0.000381614	0.000906473	0.00244211	0	0.00152329	0.000170232	0	0	0.000130887	0.00224825	0.000417072	0	0.0013706	0.000806817	0.00137712	0	0.000505923	0.000798402	0.000269518	0	0.000664246	0.00142404	0.000729195	0.00107285	0	0.000482761	0.00278632	0.000253692	0
ARHGAP39	0.305692	0.313672	0.219556	0.342625	0.267204	0.292891	0.274243	0.316486	0.187782	0.187343	0.207449	0.274034	0.275635	0.298952	0.261573	0.237139	0.443654	0.286373	0.288792	0.269632	0.265371	0.179744	0.337432	0.16709	0.177671	0.249086	0.20219	0.360917	0.33803	0.324034	0.361685	0.283407	0.294011	0.222533	0.33657	0.219436	0.199548	0.284985	0	0.318782	0.256686	0.29018	0.281462	0.289005	0.280789	0.155739	0.127252	0.250163
ZNF251	0.39102	0.399478	0.252999	0.467479	0.360492	0.34867	0.337982	0.336059	0.23319	0.245689	0.241496	0.342143	0.41066	0.320631	0.271407	0.322518	0.674689	0.332069	0.310216	0.308182	0.307844	0.186439	0.37574	0.190905	0.258627	0.339251	0.407178	0.473088	0.453632	0.441786	0.500067	0.30096	0.310823	0.270121	0.411246	0.262591	0.237237	0.383203	0	0.342088	0.318697	0.377226	0.363091	0.426356	0.337383	0.18008	0.153832	0.337498
ZNF34	0.0560791	0.0594448	0.0528588	0.0759327	0.0405115	0.0598119	0.0687931	0.0740822	0.0630689	0.034533	0.040163	0.0400627	0.0527443	0.121115	0.0721609	0.0848305	0	0.095487	0.0765811	0.048604	0.0683559	0.0638698	0.0376232	0.0661629	0.0381297	0.0312751	0.0432542	0.0553782	0.0794616	0.0509099	0.0545438	0.0698144	0.0515513	0.0506389	0.0301519	0.0495993	0.056006	0.0598852	0	0.0788438	0.0725646	0.0678447	0.0781238	0.0483162	0.0415971	0.0389182	0.0405666	0.102529
RPL8	0.14295	0.139777	0.128631	0.311353	0.231575	0.183047	0.298545	0.262693	0.160942	0.0821346	0.108365	0.0588384	0.153279	0.244814	0.131844	0.227715	0.527707	0.23963	0.26242	0.114583	0.174632	0.115218	0.0925491	0.144778	0.144991	0.108013	0.0936489	0.248012	0.331017	0.173512	0.200555	0.187265	0.132338	0.218591	0.0930958	0.0843764	0.223672	0.197367	0	0.21439	0.159754	0.141806	0.217413	0.222233	0.197138	0.122788	0.0383771	0.202599
ZNF517	0.0281932	0.0304199	0.0246708	0.0362387	0.0220377	0.0195298	0.0287642	0.0414256	0.0332087	0.0215846	0.020612	0.0228519	0.0235037	0.047716	0.0320262	0.0487256	0	0.0494011	0.0413195	0.0354771	0.0322343	0.0327126	0.0357853	0.0346715	0.0245753	0.0204309	0.00958133	0.0233406	0.0455319	0.0237111	0.036126	0.0372859	0.0294399	0.027	0.0380359	0.0288478	0.0213322	0.0259897	0	0.023627	0.0287857	0.0219313	0.036277	0.0241203	0.0245395	0.0112427	0.0244946	0.0409393
ZNF7	0.100745	0.0716216	0.103532	0.190345	0.158277	0.0817578	0.0817904	0.12758	0.129994	0.0778375	0.0634039	0.0790712	0.113852	0.223374	0.121843	0.176345	0.181454	0.163253	0.145742	0.107545	0.130505	0.102025	0.0930662	0.105411	0.0499902	0.0645446	0.0768984	0.090474	0.208578	0.123018	0.0948787	0.175761	0.0887931	0.135864	0.0760276	0.0753103	0.106311	0.0804376	0	0.0984627	0.123579	0.0848498	0.215696	0.0613117	0.0868452	0.0767925	0.0547827	0.120256
COMMD5	0.0293245	0.0358162	0.0386543	0.0616864	0.036582	0.0349872	0.0598121	0.0545419	0.0429233	0.0267336	0.0303767	0.0263812	0.0369014	0.0704155	0.0345723	0.0589975	0	0.0414537	0.0736161	0.0355452	0.0449397	0.0390456	0.0268422	0.0335969	0.0292713	0.020218	0	0.0474039	0.0586004	0.0353511	0.0459238	0.0538284	0.0318919	0.0525239	0.0204415	0.0268267	0.0458593	0.0435545	0	0.0368267	0.0445701	0.0340163	0.0565092	0.0532864	0.0395583	0.0306907	0.0165833	0.0864625
ZNF250	0.128532	0.114097	0.102913	0.137802	0.11921	0.0945781	0.101017	0.134272	0.0939817	0.0831117	0.0751038	0.102159	0.10975	0.141718	0.0994662	0.129627	0.0514914	0.12397	0.120388	0.101237	0.111323	0.0905481	0.0579646	0.0850043	0.0890555	0.0921443	0.250612	0.146937	0.210751	0.130947	0.137638	0.154349	0.102783	0.102195	0.0987739	0.0733338	0.0936697	0.114919	0	0.128468	0.106256	0.113467	0.186504	0.106551	0.0946143	0.0649945	0.0484004	0.119819
ZNF16	0.101699	0.0911637	0.0905035	0.103947	0.0840907	0.0643021	0.0733196	0.07547	0.0855233	0.0659083	0.0725868	0.0424592	0.102456	0.127953	0.10369	0.112418	0.147186	0.0986198	0.0919069	0.086287	0.083489	0.072135	0.0641901	0.0849996	0.0531014	0.0705998	0.172722	0.0760983	0.0870786	0.0828999	0.112905	0.0884636	0.0892351	0.0867492	0.0468638	0.0852669	0.0897788	0.127467	0	0.0637508	0.113082	0.0855051	0.100093	0.0397377	0.0579793	0.0669397	0.0650127	0.0675
C8orf33	0.0514944	0.0536934	0.0716578	0.162905	0.112297	0.0710354	0.0573676	0.0714316	0.0720437	0.0312795	0.0398091	0.0220881	0.052356	0.106655	0.040859	0.0519963	0	0.0421976	0.141078	0.0679609	0.109828	0.0543023	0.0295052	0.0605732	0.0561561	0.0459838	0	0.0711579	0.155568	0.0673813	0.0557078	0.0922247	0.0455797	0.0691234	0.0266782	0.0303908	0.0524809	0.0430476	0	0.0370216	0.0343703	0.031535	0.154281	0.0576199	0.0573156	0.0289549	0.0189842	0.0995684
WASHC1	0.349852	0.331805	0.235098	0.454616	0.361503	0.319011	0.349194	0.351473	0.222541	0.196831	0.2153	0.2925	0.349238	0.311233	0.235486	0.29681	0.463234	0.299447	0.303819	0.307234	0.274573	0.165011	0.306261	0.167403	0.21434	0.302238	0.453091	0.477832	0.451489	0.410291	0.412432	0.30025	0.288733	0.241242	0.312403	0.223513	0.231553	0.30312	0	0.305409	0.29105	0.29957	0.360282	0.417317	0.319542	0.12356	0.12118	0.330957
FOXD4	0.000112622	0.000359505	0.00075725	0.000245498	0.000439013	0.00114063	0.00331165	0.000744654	0.000600493	0.00063488	0.000793686	0.0001706	0.00126699	0.00307652	0.00166868	0.000962047	0	0.000676514	0.00174948	0.00113974	0.000513613	5.14684e-05	0	0.00144256	0.000265556	4.20768e-05	0	0.000249805	0.00065514	0.000688912	0.00316775	0.00148052	0.00154498	0.00159782	0.00183512	0.000354528	0.00223323	0.00337294	0	0.000632387	0.000551698	0.000871181	0.00203671	0.00302569	0.00123649	0.000628158	0.000474749	0.00178643
CBWD1	0.118131	0.100621	0.0837482	0.093509	0.0908929	0.0894271	0.0985218	0.119375	0.103133	0.0857531	0.108967	0.0859532	0.150147	0.166521	0.0964809	0.115284	0.27345	0.0959579	0.113566	0.091982	0.0910567	0.0642371	0.105969	0.0798364	0.0701633	0.0960751	0.0789444	0.114329	0.127278	0.109715	0.133019	0.108072	0.117038	0.133907	0.13073	0.0800806	0.109803	0.132464	0	0.101368	0.0950019	0.116969	0.114935	0.164397	0.120639	0.0581405	0.052919	0.0545787
DOCK8	0.018937	0.0142654	0.0245525	0.0644945	0.0430186	0.0203032	0.0190373	0.0215767	0.0237064	0.00790425	0.00955392	0.011295	0.0120422	0.0253933	0.0157926	0.03533	0	0.0218128	0.0188347	0.0136776	0.0183703	0.020675	0.0108802	0.012977	0.0158785	0.0145167	0	0.0277504	0.065741	0.0328194	0.0293827	0.0259804	0.015483	0.0226417	0.0150848	0.0113297	0.0174477	0.0105107	0	0.0162468	0.0148758	0.0210119	0.0307525	0.0123891	0.01033	0.00825198	0.00930689	0.0727827
KANK1	0.0678222	0.0763808	0.077451	0.111105	0.0895727	0.0624018	0.0631175	0.100752	0.0696031	0.0679492	0.0390602	0.0812573	0.0674768	0.0640491	0.0645877	0.0769945	0.406225	0.0521836	0.0818564	0.0761109	0.0742069	0.0554806	0.0697072	0.0607621	0.0642913	0.0886733	0.404663	0.1049	0.108779	0.11644	0.0933208	0.0647462	0.0842422	0.0554699	0.0688707	0.0608219	0.0378286	0.0691636	0	0.0539047	0.0448359	0.070172	0.0641493	0.0745637	0.04918	0.0637107	0.0372097	0.455229
DMRT1	0.00926012	0.00661428	0.00836357	0.0149986	0.0136477	0.00947373	0.00667628	0.00556828	0.00695393	0.00301047	0.00430799	0.0032479	0.00702699	0.00955356	0.0069669	0.01272	0	0.00873765	0.00931285	0.00482159	0.00719328	0.00627799	0.00306887	0.00481861	0.00724059	0.00957956	0	0.00509091	0.0216294	0.00895711	0.00247572	0.00954813	0.00589285	0.00486506	0.00239216	0.00491245	0.00807138	0.00565471	0	0.00311469	0.0103174	0.00358182	0.0117272	0.00706189	0.00563384	0.00702294	0.00344623	0.00746865
DMRT3	0.0121787	0.00185914	0.00428877	0.00160684	0.00390491	0.0126655	0.0162576	0.0100541	0.00533607	0.0102267	0.00172078	0.0171957	0.00940338	0.00511679	0.00513578	0.00691751	0	0.00270178	0.019762	0.0038016	0.00690211	0.00375552	0.0167357	0.00551438	0.00608113	0.00798535	0	0.014812	0.0120257	0.0127304	0.0193027	0.0145477	0.00398044	0.0103349	0.00633111	0.0074822	0.00448559	0.00538284	0	0.00350188	0.00286939	0.00477348	0.00898671	0.0154144	0.00643438	0.00515703	0.00163758	0.0147746
DMRT2	0.000464894	0.00193626	0.000967734	0.00179446	0.000545856	0.000185876	0.000792756	0.00149518	0.000259993	0.000670714	0.000341818	0	0.000138058	0.00116341	0.000933957	0.00099161	0	0.00102299	0.00192266	0.0011479	0.000195761	0.000359022	0	0.000265776	0.00114008	0.000257071	0	0.000277278	0.00167018	0.00245538	0.00213605	0.00109871	0.000438881	0.00159514	0	0	0.000216665	0.000125822	0	0	0.000493968	0.00140396	0.000471731	0.000912801	0.000218607	0	0	0.00281393
SMARCA2	0.421968	0.386682	0.224516	0.555499	0.409093	0.389027	0.282412	0.359188	0.1985	0.232092	0.283085	0.375378	0.444435	0.336124	0.283646	0.350454	0.452225	0.378039	0.329167	0.367331	0.332046	0.177666	0.425663	0.193491	0.229826	0.339749	0.11939	0.572921	0.611461	0.466721	0.497259	0.256945	0.280191	0.253752	0.479963	0.25867	0.216758	0.387557	0	0.37191	0.325589	0.480826	0.365607	0.449342	0.321146	0.255091	0.18252	0.35064
VLDLR	0.167527	0.149134	0.133958	0.211456	0.196889	0.190489	0.180283	0.187829	0.129165	0.126259	0.161251	0.157034	0.188027	0.153636	0.113066	0.174601	0	0.183915	0.181231	0.154403	0.139051	0.101147	0.147473	0.105242	0.177121	0.152189	0.155497	0.217687	0.204384	0.161393	0.134118	0.188491	0.117685	0.131855	0.132898	0.120839	0.129206	0.141355	0	0.17791	0.140181	0.11884	0.175318	0.214937	0.162508	0.0737135	0.0789413	0.205595
KCNV2	0.0126619	0.0167765	0.0247344	0.203312	0.146383	0.0752994	0.0202938	0.0319653	0.0423435	0.00971497	0.0237391	0.012161	0.00722125	0.0448117	0.00537849	0.043907	0	0.0284325	0.0607617	0.0276557	0.051921	0.0254837	0.00212784	0.0387743	0.0119268	0.00628219	0.0424021	0.0480196	0.157689	0.0915877	0.00779969	0.0600886	0.0169978	0.058373	0.00686415	0.0152091	0.0157282	0.0105921	0	0.0259528	0.0283932	0.0167788	0.112409	0.0197463	0.0156096	0.0189578	0.0135129	0.0462174
PUM3	0.440804	0.436238	0.264092	0.580039	0.436185	0.451377	0.404422	0.414123	0.256684	0.274176	0.283592	0.398152	0.445014	0.339123	0.287727	0.355867	0.8571	0.400592	0.358041	0.365009	0.335801	0.189223	0.476422	0.24686	0.283966	0.399308	0.387539	0.618865	0.618588	0.536726	0.537472	0.332661	0.341043	0.308573	0.496645	0.269333	0.264417	0.362571	0	0.398641	0.349079	0.47144	0.432384	0.524721	0.379008	0.168005	0.157754	0.437998
RFX3	0.280985	0.254652	0.183064	0.293635	0.262629	0.259378	0.216978	0.282808	0.168581	0.20378	0.185178	0.233953	0.304922	0.245696	0.224775	0.234899	0.833031	0.282064	0.225095	0.22633	0.224761	0.151953	0.25117	0.152037	0.181218	0.262245	0.263224	0.362806	0.363122	0.308609	0.354077	0.204148	0.215045	0.228622	0.287308	0.219478	0.147672	0.206192	0	0.224215	0.237866	0.323602	0.230967	0.254126	0.263252	0.136721	0.189264	0.276585
GLIS3	0.894831	0.995578	0.868258	0.820561	1.08647	1.05019	1.13722	1.01861	0.834117	1.10717	0.762049	1.02861	0.919176	0.816872	0.747906	0.888338	1.41763	0.76068	0.896209	0.959167	0.804446	0.926842	0.890928	0.925088	0.8671	0.789619	0.794166	1.27999	1.08028	1.25796	1.22075	0.802157	0.889236	1.25742	0.821774	0.853294	0.73169	0.809447	0	0.90105	0.812907	1.26251	1.06889	0.865347	0.903985	0.719354	0.81343	1.00119
SLC1A1	0.38869	0.388916	0.287566	0.463386	0.399187	0.383354	0.338149	0.388257	0.255379	0.280442	0.289353	0.354397	0.411941	0.352631	0.302901	0.369866	0.68049	0.365974	0.360166	0.31354	0.337191	0.20906	0.398223	0.244919	0.265537	0.34648	0.380942	0.485877	0.425005	0.443731	0.488121	0.310557	0.315742	0.295509	0.37101	0.298245	0.277508	0.362972	0	0.362631	0.332074	0.345369	0.421337	0.466813	0.33855	0.238152	0.191228	0.341798
SPATA6L	0.37146	0.364623	0.281921	0.413424	0.349629	0.337739	0.398086	0.330317	0.251267	0.299492	0.226692	0.348349	0.436519	0.34139	0.27218	0.307499	0.11301	0.340293	0.332845	0.352592	0.303276	0.237876	0.310557	0.246	0.277999	0.320029	0.529503	0.522727	0.437549	0.428612	0.389791	0.339249	0.337537	0.310599	0.373935	0.266416	0.245004	0.347153	0	0.344114	0.328428	0.414177	0.370956	0.492973	0.353238	0.23513	0.184158	0.471476
PLPP6	0.0195792	0.0138519	0.0214893	0.0325106	0.0200699	0.0300039	0.0230336	0.0321325	0.0234604	0.0136894	0.0227514	0.0201826	0.01181	0.036132	0.0131995	0.0277032	0	0.0166492	0.0486536	0.0146855	0.0282166	0.0315453	0.0109114	0.0174324	0.0161896	0.0172663	0.0352375	0.0270446	0.038853	0.0180266	0.0299096	0.0419633	0.0167302	0.0204437	0.0139187	0.012241	0.027901	0.0168763	0	0.0437185	0.0194776	0.015172	0.0383849	0.0233337	0.0200903	0.00843013	0.00683547	0.0157691
CDC37L1	0.216225	0.229824	0.187546	0.29915	0.255489	0.23955	0.227954	0.238233	0.16485	0.17669	0.143798	0.150142	0.212872	0.22448	0.183734	0.198762	0.392186	0.205936	0.235038	0.170806	0.229117	0.145385	0.128422	0.1429	0.161677	0.163027	0.116736	0.296352	0.385229	0.252873	0.263217	0.229306	0.187228	0.190747	0.111337	0.143892	0.177472	0.204453	0	0.217036	0.182595	0.210326	0.290706	0.205968	0.209758	0.153533	0.0743789	0.199569
AK3	0.173351	0.159265	0.136518	0.272102	0.155332	0.197761	0.301016	0.210249	0.149142	0.161762	0.125491	0.141909	0.17725	0.200082	0.126434	0.159799	0.514244	0.122029	0.196301	0.129571	0.146283	0.106866	0.187565	0.0923472	0.169681	0.176304	0.135599	0.306487	0.288494	0.192417	0.262027	0.176329	0.207481	0.164947	0.200576	0.142203	0.204665	0.256445	0	0.242014	0.164368	0.175809	0.181886	0.290711	0.250479	0.0707003	0.0754115	0.294157
RCL1	0.251373	0.252262	0.191337	0.201693	0.171757	0.220736	0.145915	0.271114	0.131977	0.143753	0.110747	0.177608	0.19891	0.263312	0.175837	0.165488	0.406225	0.253717	0.220307	0.189521	0.195582	0.186251	0.221496	0.117718	0.140741	0.196491	0.211222	0.361943	0.271315	0.276075	0.286744	0.221171	0.246128	0.185311	0.252202	0.149569	0.163631	0.215878	0	0.212553	0.166756	0.295632	0.320417	0.185706	0.1985	0.193131	0.0786261	0.188376
JAK2	0.457962	0.418302	0.289992	0.514075	0.41621	0.431652	0.401671	0.412351	0.250931	0.284404	0.281031	0.394311	0.457443	0.372233	0.311997	0.367098	0.675838	0.39016	0.375232	0.360777	0.359863	0.194894	0.43731	0.208764	0.288562	0.377493	0.261463	0.64017	0.588786	0.562905	0.605936	0.339808	0.357538	0.321933	0.505676	0.290752	0.280148	0.409941	0	0.410092	0.353015	0.506674	0.487847	0.515055	0.409726	0.234338	0.173978	0.371411
INSL6	0.00593327	0.00465678	0.0056401	0.0112866	0.00655733	0.00877443	0.00319546	0.00438492	0.00367332	0.00434054	0.00274878	0.00683586	0.0026859	0.00570249	0.00367806	0.00821133	0	0.00549667	0.00449643	0.00499025	0.00664679	0.00800567	0.0027693	0.00401429	0.00166979	0.00396459	0	0.00282378	0.0118847	0.00447698	0.00418023	0.0128004	0.00421381	0.00806909	0.00732863	0.00438056	0.00426995	0.0028483	0	0.0052538	0.0039755	0.00310021	0.00933471	0.00401639	0.00648081	0.00998407	0.00278789	0.00495481
RLN2	0	0	0.000269684	0	0	0	0	0	0.000131718	0.000706086	0	0.000134225	0	5.35472e-05	0.000214101	0	0	0	0.000553102	0.000253621	3.65932e-05	0	0.00100304	0	0	0	0	0	0	0	0	0.000434026	0.000198355	0.000208549	0	0	0.000371473	0.00124224	0	0.000338129	7.73358e-05	0	0.000933741	0.00045738	0.000780631	0	0	0
RLN1	0.000350621	0.000749692	4.46263e-05	0.000671031	0.000397581	0.00202692	0.000628165	0.000681286	0.000385423	9.0073e-05	0.000407939	0	0	0.000718972	0.000258243	0	0	0.00013518	0.000676542	6.86225e-05	0.000950949	0.000612015	0	0.000169893	0.000195472	0.000151926	0	0.00123944	0.00112339	0.000271813	0.000384233	0.000123978	0.0002331	5.03712e-05	0	0.000130078	0.000134165	0.000506134	0	0.000740503	0.000149577	0	0.000410649	0	0	0	7.61903e-05	0.00284324
PLGRKT	0.166034	0.167491	0.139205	0.232739	0.178299	0.200224	0.0416818	0.157566	0.141096	0.133452	0.12783	0.129853	0.182856	0.168961	0.140031	0.162641	0.11301	0.16366	0.142473	0.175671	0.147909	0.108676	0.149399	0.117215	0.105986	0.14283	0.210824	0.182293	0.123968	0.18815	0.131964	0.121621	0.147746	0.131446	0.141674	0.129462	0.0838849	0.120769	0	0.135647	0.135772	0.118133	0.165737	0.125462	0.100474	0.0706966	0.117971	0.0986402
CD274	0.00801758	0.0137388	0.0144745	0.0119088	0.0145991	0.0174231	0.0192483	0.0153704	0.00630837	0.00956732	0.011221	0.0074372	0.0113123	0.0191681	0.0148682	0.0109138	0	0.0148143	0.0166731	0.00853006	0.00889186	0.0064178	0.00392796	0.00697594	0.010076	0.0137149	0	0.0252969	0.0129593	0.0189877	0.0195265	0.0134198	0.012494	0.00637033	0.00875767	0.00407627	0.0134275	0.0129164	0	0.0133188	0.00733574	0.0155787	0.0134367	0.00910209	0.0174667	0.00347882	0.00360543	0.0284618
PDCD1LG2	0.00378639	0.00635413	0.0154594	0.0556428	0.0293311	0.00951135	0.00622105	0.0106507	0.0239222	0.00564967	0.00268936	0.00169027	0.0019266	0.0299519	0.00575919	0.0279993	0	0.0214817	0.0202971	0.00665284	0.0145843	0.0399757	0.00259353	0.0277167	0.00636764	0.00257594	0	0.015185	0.0677832	0.0175743	0.00420693	0.0570687	0.00685443	0.0263758	0.0018604	0.00414224	0.0128944	0.00905741	0	0.0167718	0.0207879	0.00499483	0.0410786	0.00423377	0.00513489	0.0210501	0.00666791	0.00861665
RIC1	0.392562	0.367347	0.257059	0.509134	0.399741	0.39393	0.28247	0.343911	0.231185	0.233066	0.252906	0.297679	0.356925	0.319465	0.251879	0.347362	0.622701	0.359057	0.329116	0.316389	0.312991	0.179494	0.283669	0.193731	0.266351	0.326418	0.227806	0.49777	0.527251	0.43502	0.374921	0.318473	0.287692	0.264529	0.372305	0.244304	0.236256	0.33157	0	0.340706	0.323736	0.368549	0.415696	0.393361	0.289624	0.165213	0.140483	0.362183
ERMP1	0.192705	0.195197	0.14734	0.185184	0.165578	0.184965	0.222979	0.169793	0.126123	0.136864	0.121676	0.163772	0.164212	0.156582	0.138699	0.140371	0.485066	0.162572	0.168291	0.164856	0.164928	0.115335	0.161104	0.0982491	0.150649	0.128919	0.321556	0.269905	0.223326	0.204646	0.204329	0.171179	0.163712	0.161854	0.168386	0.148162	0.149637	0.206731	0	0.187374	0.144217	0.160105	0.164739	0.197159	0.218078	0.125843	0.0738062	0.352463
KIAA2026	0.442852	0.410111	0.261259	0.543314	0.444946	0.458892	0.38819	0.380715	0.243513	0.259999	0.260925	0.380284	0.43638	0.326777	0.305257	0.359401	0.681494	0.367608	0.35086	0.361104	0.348484	0.171796	0.40786	0.189563	0.2926	0.366021	0.350914	0.607569	0.575622	0.517804	0.54706	0.309146	0.314713	0.29023	0.459092	0.272251	0.246836	0.372368	0	0.390084	0.341821	0.445609	0.421839	0.529572	0.357984	0.21172	0.17339	0.560022
MLANA	0.0052449	0.00240915	0.00660237	0.0383776	0.0206815	0.014589	0.0064783	0.00876992	0.0144244	0.00422322	0.00266411	0.00248522	0.00378874	0.0197023	0.0057622	0.0122354	0	0.00932724	0.0161586	0.00393162	0.0105398	0.00813583	0	0.0138604	0.00234763	0.00329749	0	0.0164813	0.018931	0.0255819	0.00342261	0.0130424	0.00362838	0.0225658	0.00224596	0.0061664	0.00753119	0.004969	0	0.00723928	0.0118925	0.00248998	0.0155778	0.00271134	0.00650777	0.0103303	0.00603659	0.00998142
RANBP6	0.101879	0.0810437	0.0857164	0.108998	0.0942186	0.130122	0.154078	0.129454	0.0779334	0.0757428	0.0930166	0.0650881	0.0791781	0.0814185	0.0492955	0.0716578	0	0.060221	0.157146	0.0594051	0.0954326	0.0713896	0.058794	0.0633713	0.113967	0.108343	0.0690441	0.156167	0.185865	0.086291	0.129052	0.107935	0.0719046	0.106217	0.0807382	0.0631248	0.11254	0.103656	0	0.101284	0.0619477	0.0768003	0.0795999	0.134692	0.107667	0.0549636	0.0193679	0.138815
IL33	0.00304294	0.00282034	0.00240267	0.00809825	0.00472235	0.00590741	0.00200328	0.00440336	0.00368921	0.00130682	0.00381704	0.00518785	0.00382931	0.00231598	0.00186006	0.00597598	0	0.00948856	0.00474166	0.00195806	0.0022239	0.00174513	0.00899482	0.00321766	0.00235689	0.00313029	0	0.00376268	0.0153601	0.0235539	0.0093677	0.00907026	0.00369638	0.00115436	0.00587318	0.00212584	0.00347929	0.00104218	0	0.00483991	0.00444551	0.00741152	0.00460629	0.0011267	0.00377144	0.00155727	0.000448864	0.0130821
UHRF2	0.370315	0.328695	0.242515	0.433174	0.337908	0.357918	0.320482	0.322166	0.215441	0.20292	0.222323	0.265674	0.301129	0.292892	0.23259	0.311012	0.293975	0.327104	0.307081	0.278089	0.286164	0.169182	0.288631	0.18074	0.261564	0.290135	0.361907	0.458407	0.508844	0.41722	0.447343	0.319348	0.27505	0.252669	0.306181	0.209215	0.233579	0.295043	0	0.300411	0.273673	0.371499	0.410183	0.361227	0.310543	0.168961	0.131556	0.389467
GLDC	0.279016	0.227849	0.170854	0.196902	0.128361	0.191918	0.238322	0.214405	0.159985	0.137714	0.135775	0.154117	0.228882	0.1709	0.239104	0.16549	0	0.218229	0.218956	0.19525	0.134206	0.22432	0.195802	0.0929638	0.229702	0.169841	0.0430696	0.228755	0.310309	0.231891	0.253464	0.217634	0.203906	0.160741	0.254335	0.178883	0.166244	0.182092	0	0.216734	0.17752	0.286121	0.301285	0.273029	0.239404	0.12808	0.0872748	0.411834
KDM4C	0.408993	0.386114	0.227409	0.558918	0.42751	0.414278	0.368776	0.354265	0.210238	0.237026	0.235615	0.364238	0.397178	0.285606	0.264997	0.325225	1.0117	0.346468	0.339329	0.311101	0.32166	0.146888	0.430526	0.208943	0.249387	0.339883	0.466134	0.591966	0.576182	0.493582	0.574139	0.284302	0.300507	0.280143	0.51923	0.256326	0.244431	0.370431	0	0.344486	0.317395	0.466493	0.389592	0.473291	0.363299	0.113039	0.138874	0.499236
DMAC1	0.127949	0.0851952	0.0847234	0.187169	0.127366	0.131825	0.150557	0.137973	0.091421	0.0712679	0.0952876	0.0701013	0.085997	0.130672	0.0637508	0.111219	0.110801	0.104942	0.161324	0.0724115	0.098258	0.0793494	0.0597222	0.0681182	0.0862008	0.10047	0.171968	0.167364	0.181439	0.127002	0.153249	0.116407	0.0864446	0.11259	0.0796664	0.0606603	0.121069	0.0955333	0	0.111207	0.0828051	0.0939775	0.102756	0.123871	0.130602	0.0520432	0.028328	0.10203
PTPRD	0.238695	0.315683	0.235121	0.175901	0.223234	0.217408	0.235839	0.236366	0.174764	0.26156	0.194436	0.220576	0.26089	0.321193	0.312586	0.192694	0.141881	0.208221	0.203823	0.286806	0.259687	0.281839	0.176118	0.282532	0.214539	0.226975	0.225768	0.343484	0.342518	0.249936	0.360155	0.391702	0.257104	0.252769	0.209638	0.206934	0.227833	0.224517	0	0.216245	0.232062	0.262575	0.247421	0.191443	0.206522	0.381059	0.347165	0.259505
TYRP1	0.0070282	0.0047429	0.00865126	0.0196004	0.00824558	0.00883855	0.00526813	0.0109349	0.00601489	0.00326911	0.0158785	0.0073122	0.0013873	0.00855174	0.00573742	0.0146067	0	0.00566509	0.0128719	0.00636159	0.00831143	0.00461328	0.00529576	0.00729017	0.00860963	0.00677406	0	0.0090466	0.00786383	0.00705409	0.000380404	0.00606067	0.00517686	0.00370861	0.00495776	0.00360738	0.00657118	0.00553377	0	0.00483028	0.00583918	0.00246811	0.00837261	0.00785018	0.00822383	0.0032433	0.00151124	0.00164899
LURAP1L	0.22622	0.144098	0.144473	0.203875	0.158752	0.180055	0.078099	0.15853	0.112535	0.106774	0.128548	0.130165	0.136995	0.165112	0.124091	0.144217	0.161374	0.155805	0.167138	0.125213	0.142013	0.140894	0.126856	0.0961624	0.139056	0.168395	0.129281	0.21102	0.249393	0.183148	0.173284	0.191282	0.12275	0.106426	0.195885	0.0962221	0.139404	0.165453	0	0.199301	0.11298	0.198384	0.2355	0.163352	0.154417	0.082634	0.063203	0.0844098
MPDZ	0.414604	0.387023	0.22609	0.543383	0.402649	0.397397	0.316173	0.354733	0.219949	0.229619	0.255464	0.393732	0.41116	0.269211	0.289288	0.326484	0.780733	0.375234	0.292934	0.330773	0.31815	0.178493	0.441505	0.218426	0.228981	0.342259	0.357826	0.551643	0.553906	0.494508	0.538461	0.316238	0.277291	0.247092	0.441161	0.270814	0.211907	0.294595	0	0.340882	0.323472	0.455842	0.387967	0.40075	0.336319	0.277791	0.171712	0.460311
NFIB	0.645102	0.616162	0.438311	0.639833	0.610342	0.607009	0.455816	0.549219	0.362803	0.439503	0.46159	0.579371	0.527882	0.524239	0.425795	0.489859	1.09963	0.531549	0.560674	0.538476	0.519347	0.408429	0.538332	0.36133	0.506815	0.553723	0.581533	0.788668	0.818234	0.69292	0.673843	0.432717	0.531385	0.440335	0.700728	0.418837	0.531681	0.610368	0	0.569922	0.512693	0.67162	0.631756	0.6269	0.621766	0.507445	0.264636	0.487157
ZDHHC21	0.400876	0.383557	0.204495	0.515747	0.433473	0.384944	0.347849	0.375567	0.202126	0.224926	0.243875	0.375325	0.411188	0.289931	0.266228	0.341237	0.776927	0.354606	0.340263	0.321522	0.315444	0.153764	0.417942	0.180152	0.244286	0.351449	0.326285	0.58191	0.582617	0.483851	0.529861	0.240678	0.291975	0.222517	0.49136	0.268227	0.209682	0.356292	0	0.352845	0.328822	0.456206	0.374484	0.476972	0.37987	0.162204	0.116682	0.38741
CER1	0.00331043	7.39132e-05	0.00041547	0.000157854	0	7.4325e-05	0	0.000376279	3.55289e-05	0.000402581	0.000764106	0.00155696	0	0	0.000132712	0	0	0	0.000146628	0.000104717	0.000264911	0.000255491	0.00498638	0	0	0	0	0	0.000263729	0.000444082	0.000445051	0.000425572	0.000475232	0	0.00109631	0.000372464	7.79486e-05	0	0	0.00032487	0.000220513	0.000959771	0	0.000339561	9.62543e-05	0	0	0
FREM1	0.173226	0.126032	0.11271	0.110259	0.0810882	0.0771462	0.0768966	0.237879	0.0906466	0.0716338	0.0566941	0.144662	0.0886448	0.0814817	0.0683706	0.10381	0.924877	0.103076	0.0901158	0.12666	0.163043	0.066312	0.134308	0.0933906	0.0797408	0.0593776	0.0416238	0.111261	0.12363	0.124751	0.151294	0.111721	0.140851	0.0955636	0.113198	0.0889332	0.0518216	0.115866	0	0.137578	0.100129	0.112366	0.166115	0.106068	0.0917513	0.0377917	0.0455664	0.0985615
TTC39B	0.371951	0.340193	0.256571	0.451877	0.34537	0.388858	0.265222	0.342147	0.232813	0.236036	0.232666	0.272327	0.312484	0.314961	0.249728	0.310581	0.753908	0.311269	0.322547	0.316525	0.309554	0.197917	0.294545	0.188075	0.257853	0.303097	0.225681	0.491054	0.533854	0.384775	0.364126	0.345948	0.302028	0.26714	0.41081	0.239568	0.269397	0.34735	0	0.339793	0.283925	0.385791	0.370721	0.365521	0.359759	0.167544	0.145674	0.341207
SNAPC3	0.320672	0.299796	0.224034	0.403953	0.336468	0.323761	0.314341	0.29866	0.206747	0.203983	0.218187	0.267708	0.304635	0.307406	0.212749	0.301684	0.308605	0.300181	0.305923	0.261311	0.274799	0.164271	0.282893	0.170029	0.231393	0.281802	0.298245	0.40879	0.45097	0.355666	0.376888	0.286298	0.255277	0.260049	0.301341	0.208596	0.227448	0.284299	0	0.301314	0.261177	0.341419	0.372845	0.368222	0.297239	0.122743	0.130838	0.313854
PSIP1	0.394809	0.377227	0.239573	0.503115	0.411115	0.401634	0.382674	0.35831	0.223131	0.223716	0.260714	0.323357	0.387476	0.303082	0.244939	0.321427	0.897846	0.326774	0.341167	0.307559	0.321601	0.16174	0.357867	0.191119	0.277967	0.322298	0.400001	0.597307	0.569395	0.479692	0.491694	0.304344	0.293623	0.283076	0.410329	0.244825	0.234707	0.358218	0	0.367415	0.3109	0.439204	0.41114	0.49293	0.379933	0.172948	0.136216	0.490597
CCDC171	0.496554	0.434765	0.291208	0.589769	0.4709	0.49572	0.433953	0.425617	0.293357	0.322254	0.319194	0.431942	0.472639	0.370672	0.323766	0.389324	1.12064	0.415912	0.401545	0.398378	0.361915	0.219901	0.492417	0.214393	0.322573	0.392625	0.563225	0.677029	0.64488	0.568167	0.60654	0.384894	0.376761	0.333803	0.563002	0.330531	0.331444	0.426732	0	0.453638	0.390353	0.538175	0.448391	0.56723	0.429769	0.304656	0.207934	0.587729
C9orf92	0.00140274	0.00418091	0.0128942	0.0291858	0.0161065	0.00679841	0.00943825	0.010662	0.00901861	0.00467429	0.00169111	0.00256249	0.00106609	0.00983466	0.00308601	0.00612625	0	0.00772227	0.0177899	0.00300324	0.00998664	0.0144994	0.0029105	0.00855797	0.00222433	0.000450547	0	0.0218389	0.0485325	0.0212068	0.00464697	0.0166432	0.00577919	0.035482	0.00181827	0.00257709	0.013774	0.00446946	0	0.0128027	0.00878103	0.00709733	0.0231843	0.00203043	0.00562524	0.00776477	0.00771181	0.00632182
BNC2	0.0264	0.0308967	0.0321759	0.0815526	0.051125	0.0300366	0.0187615	0.0266794	0.0244093	0.0103649	0.0115705	0.0119017	0.0235871	0.0405823	0.0211976	0.0395085	0.161374	0.0359601	0.0197337	0.0163542	0.0231814	0.0190375	0.0187715	0.0275925	0.020612	0.0223872	0.0436685	0.033471	0.0715965	0.0406118	0.0195612	0.0314558	0.0198349	0.0260463	0.0190652	0.0191812	0.0205284	0.0174742	0	0.0250899	0.0284151	0.0288961	0.0295045	0.00800809	0.0150398	0.00804998	0.0142338	0.129169
CNTLN	0.188245	0.190956	0.133206	0.179712	0.133492	0.160324	0.12059	0.162346	0.0987752	0.130545	0.110303	0.0811291	0.143304	0.158871	0.132757	0.138706	0.161374	0.127542	0.195777	0.16618	0.138712	0.123864	0.147028	0.0879995	0.122455	0.121625	0.0366119	0.233857	0.183348	0.228468	0.180935	0.119871	0.14656	0.167857	0.1329	0.0964191	0.161112	0.186317	0	0.183858	0.219343	0.162523	0.203439	0.204036	0.167468	0.0406092	0.0818262	0.156962
SH3GL2	0.35623	0.379121	0.189598	0.410408	0.310688	0.299626	0.325131	0.275002	0.171678	0.22516	0.197185	0.299179	0.372415	0.260608	0.231881	0.288873	0.212535	0.268367	0.229164	0.274087	0.250353	0.13958	0.309137	0.153144	0.200707	0.298543	0.206325	0.470047	0.370408	0.351491	0.476945	0.218502	0.216137	0.180448	0.323567	0.235055	0.169731	0.323112	0	0.328151	0.276488	0.355927	0.285333	0.336332	0.213514	0.227072	0.146559	0.351105
ADAMTSL1	0.565938	0.795448	0.295481	0.865279	0.384347	0.645755	0.88603	0.591549	0.504841	0.5495	0.351481	0.471855	0.955919	0.683734	0.309655	0.819141	1.24884	0.374764	0.872063	0.94795	0.366251	0.428057	1.26104	0.166726	0.614901	0.314148	0.171839	0.906546	0.855136	0.566195	0.762864	0.411512	0.640838	0.767234	0.623985	0.826708	0.746852	0.699393	0	0.512312	0.520093	0.674935	0.533119	0.882661	0.576476	0.153368	0.306513	0.905648
SAXO1	0.0202487	0.0145081	0.0139321	0.026553	0.022072	0.0161397	0.00592794	0.0164332	0.015973	0.0116042	0.012856	0.0119756	0.0073206	0.0214235	0.0159604	0.0181693	0	0.0177526	0.0160271	0.0157896	0.0148098	0.0141745	0.002764	0.0115418	0.00810567	0.0135023	0	0.0138819	0.0317405	0.01757	0.012656	0.0208136	0.0119317	0.00931696	0.0155531	0.00953186	0.0104895	0.0101372	0	0.0146005	0.0173769	0.0163282	0.0260735	0.00257519	0.011329	0.0176749	0.00760311	0.0200419
RRAGA	0.0938516	0.0808161	0.0907418	0.138352	0.117642	0.156136	0.246257	0.177448	0.0998554	0.0747308	0.118038	0.0407527	0.0882268	0.136134	0.0570505	0.100752	0	0.0759536	0.205615	0.0627451	0.111609	0.0752305	0.0726662	0.0795605	0.144135	0.0919809	0.174845	0.186112	0.265973	0.088299	0.139669	0.130683	0.0901931	0.122048	0.0472557	0.0423467	0.151879	0.12686	0	0.119924	0.0623626	0.103476	0.0888582	0.132003	0.14269	0.083232	0.0188342	0.159844
HAUS6	0.122896	0.121709	0.100647	0.137688	0.123411	0.114168	0.107736	0.126876	0.0953131	0.0702442	0.0824287	0.0970484	0.103052	0.149756	0.0940114	0.1263	0	0.123606	0.129915	0.111765	0.122318	0.103646	0.0738668	0.0711923	0.09017	0.09943	0.103023	0.147949	0.22506	0.111745	0.131044	0.169957	0.100065	0.098885	0.140497	0.0856865	0.090254	0.0885319	0	0.142333	0.0942042	0.13561	0.168471	0.105638	0.107187	0.0815358	0.0472401	0.111886
PLIN2	0.0223472	0.0191718	0.0226485	0.0284781	0.0256718	0.0197096	0.00888885	0.0201059	0.0172699	0.0145579	0.0108538	0.0132159	0.00943166	0.0335855	0.0261558	0.0292797	0	0.0286749	0.0176994	0.0264217	0.0232215	0.0206954	0.00666757	0.0215875	0.00919212	0.0119862	0.0337756	0.0228774	0.0393791	0.0205727	0.0215004	0.0247306	0.0215689	0.032835	0.0142538	0.0154146	0.0132375	0.0189832	0	0.017865	0.0158981	0.0467479	0.0347738	0.0161227	0.0156993	0.00759647	0.00535049	0.0309115
DENND4C	0.390311	0.405897	0.272999	0.47994	0.390675	0.388469	0.319392	0.379792	0.263627	0.253165	0.250792	0.315977	0.364317	0.363555	0.304795	0.369711	0.634084	0.384945	0.350255	0.33051	0.34736	0.207244	0.335496	0.240812	0.291945	0.329622	0.570886	0.50711	0.537665	0.441244	0.42469	0.34934	0.319843	0.307785	0.391682	0.275168	0.282983	0.377182	0	0.384478	0.345548	0.42707	0.439019	0.356525	0.373388	0.196905	0.199548	0.388407
RPS6	0.108211	0.119909	0.0898165	0.195259	0.149484	0.125451	0.279948	0.242325	0.130894	0.0737032	0.0771416	0.0648925	0.131016	0.185131	0.105176	0.173603	0	0.154163	0.175969	0.103186	0.146182	0.0784239	0.0706874	0.10685	0.0839581	0.0758676	0.112996	0.153871	0.145091	0.110994	0.162549	0.126518	0.12279	0.169147	0.0703718	0.0683854	0.173064	0.220205	0	0.151251	0.127712	0.0798409	0.138414	0.0921819	0.12883	0.0735608	0.0407309	0.157368
ACER2	0.184755	0.20615	0.158484	0.210249	0.205613	0.171792	0.330377	0.189052	0.166871	0.148565	0.122272	0.160788	0.189815	0.162762	0.177865	0.176501	0	0.168896	0.170188	0.144249	0.179892	0.133547	0.20039	0.159843	0.150685	0.143231	0.278423	0.176384	0.184401	0.215382	0.220917	0.174136	0.168524	0.18423	0.180953	0.19422	0.17915	0.1972	0	0.194614	0.212004	0.198155	0.24543	0.364782	0.16362	0.0797105	0.120912	0.291937
SLC24A2	0.504043	0.67638	0.453376	0.664475	0.604974	0.522441	0.582279	0.541037	0.48141	0.344655	0.502762	0.786658	0.560071	0.637295	0.631561	0.609101	1.4634	0.636293	0.468916	0.758258	0.575329	0.250603	0.560183	0.479372	0.48336	0.500811	0.334016	0.791705	0.776161	0.561503	0.566693	0.57099	0.348609	0.471599	0.629984	0.45464	0.423335	0.647823	0	0.483883	0.609631	0.524701	0.473613	0.599402	0.379439	0.634461	0.418071	0.789757
MLLT3	0.45077	0.452331	0.322051	0.577924	0.450565	0.460817	0.428299	0.369513	0.285369	0.340374	0.28997	0.411073	0.487824	0.402682	0.355414	0.415352	1.30116	0.457712	0.354319	0.415308	0.407562	0.226529	0.444529	0.324094	0.292725	0.402344	0.441391	0.589107	0.630592	0.420448	0.567378	0.364508	0.302163	0.320371	0.484196	0.316726	0.268457	0.342977	0	0.392694	0.40336	0.503643	0.361814	0.386028	0.370909	0.210736	0.237907	0.677562
FOCAD	0.381095	0.317002	0.248999	0.425219	0.356107	0.352037	0.403557	0.331951	0.209298	0.25978	0.270346	0.347326	0.395708	0.269147	0.280399	0.315477	0.661209	0.328973	0.294079	0.309207	0.28128	0.161596	0.428361	0.207406	0.244334	0.355977	0.411342	0.52546	0.402321	0.383057	0.46298	0.2939	0.263435	0.258392	0.486948	0.246801	0.229831	0.350906	0	0.321896	0.32635	0.465428	0.247675	0.370481	0.337083	0.191865	0.187936	0.5456
HACD4	0.0182514	0.0110619	0.0256982	0.0820579	0.0440276	0.0300325	0.0219726	0.030866	0.0268361	0.0134488	0.018158	0.0126352	0.0119153	0.060339	0.0135475	0.0312497	0	0.0291733	0.0500202	0.0150125	0.0309136	0.0396844	0.0134316	0.036373	0.0135708	0.0154788	0.0116812	0.0360907	0.0708346	0.0410325	0.0205407	0.051859	0.017752	0.0382472	0.00532688	0.0145783	0.026385	0.0208257	0	0.0224503	0.0250792	0.028606	0.0717249	0.0195854	0.0116345	0.0203202	0.0120256	0.0228335
KLHL9	0.142821	0.106393	0.0901368	0.124182	0.113667	0.165678	0.193012	0.135276	0.0812451	0.0995292	0.111292	0.0903316	0.113721	0.0894261	0.0528061	0.0913981	0	0.0666454	0.153796	0.0809389	0.0950389	0.0588752	0.0760724	0.0619367	0.127545	0.135456	0.253857	0.240332	0.164604	0.135794	0.179509	0.0853379	0.093448	0.0924647	0.0897869	0.0726397	0.100981	0.133996	0	0.103014	0.0676798	0.099944	0.0962783	0.204798	0.15369	0.0498748	0.0219763	0.176759
IFNA6	8.58913e-05	0	0.000123746	0	0.000311263	0	8.2965e-05	8.16222e-05	5.99139e-05	0.000142143	0	0	0	0.000117069	0	0	0	0	0	9.61449e-05	0	0	0	0	0	0	0	0	0	0.000324668	0.00125942	0.000202024	5.61744e-05	0	0	0	0.000132621	6.37452e-05	0	0	0	0	0	0.000237502	0.000259795	0	0	0.000568262
IFNA13	0.00220425	0.00117229	0.000440676	0.00094433	0.000389064	0.00083174	0	0.000103187	0.000174551	0.000105161	0	0	0	0.000224824	5.60681e-05	0	0	0	0.000398148	0	0.000183042	0.00017428	0	0.000203764	0.000202853	0	0	0.000688333	0.000861689	0.0020001	0.0015062	0	0.000842575	0	0	0.000174493	0.00034872	0.000966082	0	0.000131553	0.000368847	0.000327638	0.000793217	0.00126329	0.000328966	0.00156123	0	0.000574936
IFNA2	0.000369902	0.000172989	0	0	0.000207572	0.000112611	0	0.000131842	0.000277177	0.000174243	0.000160036	0.000155008	0	0	0.00023749	0	0	9.41805e-05	0	0	0	7.81783e-05	0	0	0	0	0	0.000220384	0.000228352	0.000187941	0.00103912	0.000268174	0.000256798	0	0	0.000329771	0	0	0	0.000569802	0	0	8.36539e-05	0	0	0	0	0
IFNE	0.00410217	0.00119687	0.00175402	0.000765336	0.000912463	0.00211312	0.00160817	0.00093336	0.000430114	0.0013859	0.00147903	0.000394141	4.32567e-05	0.00168167	0.00135214	0.00134755	0	0.000752309	0.00221449	0.00165851	0.00252577	0.0015383	0	0.000242805	0.00271618	0.0019312	0	0.00617223	0.00311128	0.00305316	0.00240525	0.00157717	0.0017185	0.0020044	0.0026991	0.000567836	0.00247623	0.00272052	0	0.00293748	0.00154902	0.00198923	0.00331093	0.00134275	0.00122713	0	0.000833808	0
MTAP	0	0.000407392	0.000441815	0	0	0	0	0.000613269	0.000902543	0.000302769	7.95827e-05	0	0.000450597	0.00285207	0.000437358	0	0	0	0.000447058	0.000629343	0.000761325	0.00124808	0.00262316	0.000292518	0	0.000356468	0	0	0.000714758	0	0	0.000334476	0.000356735	0.000885183	0	0	0.000345165	0.000424869	0	0	0.000341789	0.000108837	0.00338003	0.00213004	0.000342111	0	0.000540426	0
AL359922.1	0.025674	0.0234822	0.0236694	0.0322246	0.0171997	0.0299089	0.0140539	0.0367013	0.017094	0.0259393	0.019707	0.0173596	0.0304107	0.0213934	0.0284867	0.0190957	0	0.0236989	0.0210843	0.0155368	0.0229698	0.0391963	0.0222722	0.0163511	0.0115089	0.0201198	0.0346453	0.0216044	0.0246384	0.0297559	0.0323496	0.0246473	0.0297776	0.0292636	0.0282106	0.019256	0.0252874	0.0341934	0	0.0432146	0.0240129	0.0149944	0.0230681	0.0133593	0.0152293	0.00742255	0.0144956	0.0329993
CDKN2A	0.0346256	0.0165429	0.0068395	0.0197038	0.00906839	0.0185013	0.00496451	0.0265753	0.0101518	0.00718902	0.00845392	0.00871799	0.0126619	0.00774757	0.0132537	0.00321463	0	0.0130833	0.0085961	0.0119622	0.00247037	0.00616472	0.0081741	0.00234678	0.01681	0.00524857	0	0.0391255	0.0234522	0.00861839	0.00564436	0.0121004	0.0131631	0.0036717	0.00958807	0.00572564	0.0193532	0.0123892	0	0.00628535	0.0102232	0.0233111	0.00679947	0.0286848	0.0224629	0.0313153	0.00611463	0.00196782
CDKN2B	0.00225835	0.000505907	0.000433882	0.00096394	0.000454247	0.00135831	0.000170817	0.00465288	0.000931425	0.000572703	0.000947943	0	0.000444607	0.00179104	0.000856275	0	0	0.000871098	0.000968598	0.000112543	0.000282565	0.000567446	0.00451449	0	0.00163129	0.000143571	0	0.000509203	0.00365724	0.000445661	0.000829374	0.00145697	0.00121315	0.00067763	0	0.000308478	0.00277043	0.000157523	0	0.000739153	0.000777685	0.00178986	0.000829763	0.00315047	0.000703109	0.000737898	0.000253548	0
DMRTA1	0	0	3.79201e-05	0	0	0	0.000169741	0	4.14176e-05	0.000105289	0	0	0.000198284	0	0	0	0	7.85305e-05	0.000103839	0	0	6.58061e-05	0	0	0.000123297	0.000915244	0	0	0.000131381	0	0	0.000132934	0.000132805	9.47743e-05	0	0	0	7.28478e-05	0	0.000240456	0.000227166	0	0	0	0	0	0	0.00144206
ELAVL2	0.491535	0.545275	0.487804	0.75059	0.607592	0.67157	0.429568	0.548878	0.425907	0.526079	0.419853	0.442866	0.359387	0.483148	0.451511	0.50786	0.86456	0.508278	0.602771	0.519383	0.605924	0.459517	0.383984	0.483978	0.527059	0.460826	0.452182	0.652472	0.731305	0.634753	0.465	0.43528	0.514552	0.426088	0.464371	0.463163	0.430063	0.513902	0	0.553672	0.510633	0.511067	0.532072	0.600614	0.58722	0.456171	0.358075	0.214173
IZUMO3	0.00114656	0.00299286	0.00101	0.00356637	0.00239528	0.00229726	0	0.00130531	0.000319095	0.000104386	0.000105239	0	0	0	0.00112601	0.00031268	0	0.000295413	0.000699087	8.03405e-05	0.000473743	0.000143436	0.0012579	0	0.000675148	0.00142892	0	0.00237193	0.00261407	0.00243753	0	0	0.00017243	0.000193428	0	0	0.000166393	0	0	0.00073899	0.000328279	9.97643e-05	0.00207433	0	0	0	0	0
TUSC1	0.0186737	0.0239586	0.0395275	0.0590321	0.0362009	0.0356759	0.0816795	0.0459198	0.0474971	0.0225903	0.0269238	0.00776925	0.0243814	0.0750987	0.0147875	0.057041	0	0.0367755	0.0869376	0.0189448	0.0345435	0.026347	0.0150405	0.0461674	0.0339118	0.0207199	0.0491039	0.0441299	0.0545512	0.0227879	0.0397735	0.0628964	0.0228607	0.055956	0.0139851	0.0151025	0.0748048	0.0314021	0	0.0569173	0.0267847	0.0272969	0.047167	0.0352629	0.0362149	0.0393492	0.0129968	0.0533788
CAAP1	0.236872	0.244846	0.182609	0.316859	0.282027	0.251568	0.144367	0.236031	0.174504	0.153852	0.15961	0.181162	0.200829	0.25379	0.176142	0.24666	0.325792	0.220632	0.226552	0.224232	0.239066	0.148427	0.181981	0.152862	0.175461	0.210035	0.0584135	0.280068	0.391799	0.248385	0.207492	0.239831	0.195893	0.170941	0.260195	0.167497	0.173447	0.189425	0	0.226178	0.212903	0.209789	0.274714	0.25142	0.196562	0.124171	0.111128	0.153187
PLAA	0.239892	0.231512	0.183044	0.310587	0.254261	0.232236	0.197908	0.24455	0.188329	0.148223	0.169069	0.17329	0.225365	0.267388	0.169166	0.260352	0.522996	0.235577	0.224081	0.187341	0.229548	0.143254	0.17334	0.154739	0.168913	0.197405	0.0769483	0.261969	0.395755	0.241087	0.23509	0.267627	0.19652	0.197588	0.193316	0.156503	0.195237	0.209117	0	0.248978	0.206102	0.265225	0.304665	0.218211	0.198529	0.135763	0.120043	0.31446
IFT74	0.216472	0.210138	0.177899	0.228538	0.173031	0.198184	0.161649	0.19634	0.130971	0.147077	0.144721	0.159125	0.202446	0.175662	0.157717	0.174021	0.181454	0.185101	0.162938	0.15554	0.166737	0.126531	0.143006	0.128114	0.158202	0.167374	0.223731	0.254491	0.229496	0.2499	0.219611	0.142977	0.167632	0.178078	0.177264	0.133573	0.139319	0.196834	0	0.174249	0.167058	0.197419	0.199642	0.196395	0.189269	0.102388	0.106778	0.236276
LRRC19	0.000968011	0.00155205	0.00761916	0.0246264	0.0138335	0.00556859	0.00366933	0.00833256	0.0103523	0.00287162	0.00337989	0.000999512	8.96421e-05	0.0190858	0.00144467	0.0120623	0	0.0117989	0.0142653	0.00311474	0.00889475	0.00688018	0.00577318	0.0121176	0.00118311	0.000771435	0	0.00727545	0.0263824	0.00928615	0.0035598	0.0095817	0.00287747	0.0143485	0.00411722	0.00203168	0.00623943	0.00167841	0	0.00470402	0.00908767	0.00300466	0.0153395	0.000496439	0.00309371	0.00631791	0.00214829	0.00506736
TEK	0.211317	0.188493	0.136016	0.205529	0.215225	0.153253	0.192811	0.167734	0.151217	0.146121	0.144438	0.19632	0.21803	0.131504	0.120219	0.226063	0.11301	0.112453	0.155304	0.17856	0.13147	0.128779	0.171825	0.0982562	0.118227	0.175223	0.236025	0.298696	0.25343	0.20723	0.284089	0.167592	0.171691	0.154428	0.262178	0.154592	0.187286	0.159533	0	0.222182	0.173389	0.275636	0.167563	0.133842	0.149355	0.076913	0.138872	0.124288
EQTN	0.00274599	0.00377438	0.00414178	0.00673685	0.00839941	0.00436044	0.000993578	0.00445381	0.00503627	0.00244359	0.00497724	0.00744757	0.00321116	0.00682862	0.00644718	0.00767539	0	0.00502618	0.00299213	0.00291819	0.0027041	0.00386212	0.0115973	0.00259626	0.00442311	0.00522505	0.00286794	0.00482507	0.0114474	0.00464111	0.00314754	0.00712037	0.00458044	0.00116124	0.00328904	0.00315563	0.00339855	0.0030038	0	0.00360705	0.0044142	0.00448337	0.00455755	0.00593928	0.00285158	0	0.00443852	0.00610294
MOB3B	0.421396	0.472207	0.357024	0.577184	0.523311	0.462028	0.332601	0.439676	0.343563	0.375604	0.347961	0.41055	0.490758	0.404696	0.395549	0.44917	0.67748	0.467836	0.433805	0.457875	0.477557	0.351346	0.481519	0.34456	0.351631	0.39736	0.444298	0.596804	0.474503	0.505318	0.44828	0.423386	0.408567	0.398597	0.478028	0.36839	0.340762	0.432246	0	0.4421	0.447767	0.386344	0.447332	0.493473	0.370083	0.246675	0.31064	0.467435
C9orf72	0.321475	0.288954	0.218611	0.391756	0.321906	0.311926	0.258851	0.309734	0.195784	0.19776	0.223391	0.189449	0.284583	0.27542	0.211765	0.321314	0.147186	0.293153	0.309436	0.258047	0.242669	0.194174	0.205544	0.186046	0.234768	0.240359	0.081282	0.350384	0.467461	0.288731	0.292108	0.308049	0.214625	0.247642	0.258482	0.18335	0.220919	0.299298	0	0.310751	0.265624	0.355842	0.328003	0.363299	0.2552	0.129498	0.0998151	0.171575
LINGO2	0.250378	0.297766	0.325383	0.225488	0.276788	0.252292	0.392156	0.288498	0.214818	0.369289	0.285865	0.289972	0.332373	0.391924	0.249764	0.250251	0.542645	0.285983	0.23426	0.300495	0.327757	0.27166	0.191598	0.570995	0.210548	0.253792	0.787199	0.302573	0.254512	0.291053	0.460852	0.344821	0.194345	0.259275	0.310624	0.247854	0.227484	0.221731	0	0.228494	0.321272	0.448687	0.242105	0.21299	0.257438	0.459371	0.371427	0.446775
ACO1	0.177291	0.167875	0.111034	0.20059	0.174568	0.205182	0.200482	0.187259	0.129212	0.130933	0.100909	0.109654	0.198869	0.146898	0.143834	0.128114	0.258824	0.167376	0.155664	0.173736	0.145954	0.12616	0.13067	0.120628	0.115764	0.115213	0.187087	0.214909	0.146078	0.238956	0.196109	0.171575	0.12398	0.147172	0.130485	0.130876	0.130791	0.189096	0	0.228291	0.165698	0.163304	0.199433	0.24428	0.12606	0.156004	0.0766608	0.266356
DDX58	0.0881438	0.0906302	0.0771734	0.120234	0.0986626	0.082007	0.0903166	0.115553	0.0853846	0.0540656	0.056332	0.0726774	0.0719432	0.114579	0.0766694	0.0848047	0	0.0951653	0.0766193	0.0654274	0.0864015	0.116744	0.0699089	0.0631498	0.0558359	0.0840481	0.0847814	0.0914903	0.124279	0.0959137	0.09697	0.128933	0.0750477	0.0940248	0.0560655	0.0603499	0.0891564	0.0723617	0	0.0913935	0.102217	0.0812251	0.13535	0.0791366	0.0740879	0.128434	0.0570832	0.193206
TOPORS	0.159977	0.136844	0.109886	0.160229	0.136558	0.143832	0.208116	0.131419	0.112824	0.106485	0.109703	0.09867	0.110948	0.115911	0.0953143	0.0971508	0	0.109515	0.138021	0.0888376	0.108738	0.0927856	0.0871274	0.10152	0.0953293	0.135341	0.144629	0.194198	0.186143	0.135912	0.19519	0.170156	0.109248	0.130106	0.118167	0.114696	0.143958	0.152056	0	0.160634	0.106853	0.115487	0.126897	0.165338	0.129344	0.104698	0.049826	0.269734
SMIM27	0.0276566	0.0287092	0.0350049	0.129735	0.0719734	0.0423601	0.0394041	0.0418358	0.0479055	0.0250371	0.0194342	0.0171476	0.0301149	0.0660267	0.0235817	0.0535996	0	0.0350882	0.0680672	0.0223715	0.048269	0.029368	0.0121564	0.0407872	0.021388	0.0229741	0.0116812	0.0460408	0.132645	0.0559368	0.0306766	0.0531315	0.0267778	0.0537784	0.00969006	0.0193089	0.0405677	0.0335179	0	0.0289129	0.0288883	0.0328887	0.0645704	0.0262948	0.0359111	0.0303458	0.0098904	0.0567728
NDUFB6	0.209552	0.20963	0.172754	0.270199	0.237579	0.197622	0.239062	0.216611	0.172586	0.137123	0.149972	0.160007	0.216782	0.2432	0.178672	0.213437	0.11301	0.204014	0.217941	0.18223	0.211608	0.134543	0.182729	0.129804	0.154808	0.186634	0.192893	0.220152	0.356891	0.20576	0.252257	0.238772	0.195346	0.187218	0.266822	0.17112	0.175128	0.19158	0	0.225565	0.194368	0.26092	0.267012	0.199014	0.217301	0.134258	0.103173	0.264862
TAF1L	0.00699466	0.00597248	0.00314847	0.0042217	0.0032451	0.00308213	0.00197689	0.00209258	0.00125427	0.00169188	0.00326718	0.00281253	0.00781964	0.00246304	0.00403158	0.000270355	0	0.00384654	0.0021109	0.00284516	0.00153007	0.00284564	0.00953119	0.00349617	0.00283355	0.00615119	0	0.00536871	0.00255707	0.00314394	0.00416471	0.00454671	0.0031477	0.00215144	0.00983295	0.00254197	0.00143082	0.00324085	0	0.00419368	0.00282061	0.00399893	0.00347842	0.00373973	0.00048465	0.0041698	0.00133604	0.0163627
TMEM215	0	0.000800397	0.000952509	0.0031299	0.00252355	0.00346723	0.0119555	0.000934584	0.00846962	0.00399304	0.00844882	0.00237973	0.00219562	0.0036811	0.00237243	0.0142767	0	0.00250022	0.002123	0.00397352	0.00242686	0.0027589	0.003449	0.00690642	0.00255444	0.00437754	0	0.00124651	0.000403429	0.000548165	0.00116711	0.0017882	0.000828754	0.00452665	0	0.00168485	0.00392472	0.00195713	0	0.00377284	0.00322096	0.00163074	0.00337347	0.00121656	0.000255853	0.00693669	0.0077835	0.0445337
APTX	0.272425	0.287295	0.218705	0.343618	0.268479	0.263787	0.23749	0.243115	0.21092	0.177997	0.182256	0.240937	0.279866	0.272016	0.23768	0.30563	0.331751	0.282644	0.271958	0.285661	0.255497	0.182975	0.228384	0.183727	0.208048	0.212483	0.276575	0.301414	0.439997	0.256347	0.263748	0.294595	0.254509	0.236324	0.279822	0.225414	0.222266	0.214226	0	0.254112	0.269611	0.286763	0.357463	0.265022	0.244989	0.162691	0.134035	0.358247
DNAJA1	0.1911	0.178037	0.177664	0.363261	0.288186	0.288506	0.434937	0.261818	0.20431	0.157195	0.189992	0.113065	0.158603	0.232526	0.144433	0.23577	0	0.176398	0.33615	0.169703	0.231994	0.159242	0.176887	0.185665	0.264483	0.183663	0.214865	0.304674	0.401348	0.179882	0.253418	0.249872	0.177385	0.274674	0.142135	0.149017	0.246714	0.243807	0	0.213985	0.180475	0.17808	0.210283	0.385634	0.305241	0.177601	0.0811994	0.377067
SMU1	0.192946	0.197452	0.163725	0.24579	0.215095	0.210777	0.223383	0.21544	0.147432	0.134149	0.145088	0.14221	0.182462	0.230502	0.131899	0.195926	0.446715	0.20309	0.221021	0.172629	0.192353	0.116115	0.156431	0.126168	0.148687	0.183026	0.391702	0.254243	0.291991	0.215988	0.207163	0.20135	0.153445	0.170049	0.171639	0.127624	0.161347	0.170252	0	0.195263	0.179682	0.196371	0.229362	0.224547	0.188414	0.108279	0.0852019	0.26488
B4GALT1	0.0779482	0.0918577	0.0836971	0.103691	0.0862289	0.0787871	0.0673407	0.107261	0.0813046	0.0655782	0.0568704	0.104599	0.0926125	0.158003	0.0653774	0.0958535	0	0.111724	0.1036	0.0676918	0.102367	0.0931791	0.109546	0.0692916	0.0532026	0.0739134	0.113863	0.126105	0.144575	0.106162	0.160513	0.144133	0.105602	0.0852756	0.116282	0.0879496	0.0760949	0.0870248	0	0.121033	0.114366	0.104251	0.16749	0.0776889	0.0835885	0.160251	0.0592264	0.139767
SPINK4	0.000401591	0.0021042	0.000967327	0.00199103	0.00280914	0.00161917	0	0.000534876	0.000926641	0.00115173	0.000676451	0	0	0.00157614	0.00126156	0.000251193	0	0.0010673	0.00180449	0.000772435	0.000550195	0.000393204	0	0.00229303	0.000200223	0	0	0.00133867	0.00200403	0.000694362	0.00106133	0.00162141	0.000666248	0.00302655	0	0.000451611	0.000540782	0.000635431	0	0.00108758	0.00141401	0.000595039	0.0035672	0	0.000400796	0.000288373	0.000573661	0.0119271
BAG1	0.039099	0.0358001	0.0352771	0.0830773	0.0522142	0.0584913	0.0752858	0.073871	0.0645613	0.0329925	0.0462182	0.0275066	0.0400677	0.0824369	0.0332697	0.0731091	0	0.0525923	0.0898263	0.0379061	0.0592191	0.0336042	0.0420457	0.0541498	0.0414669	0.0348893	0.0365835	0.0545614	0.0827061	0.0379133	0.0658987	0.0634647	0.0331551	0.0604805	0.0191692	0.0352635	0.0660414	0.040706	0	0.0678675	0.0532231	0.0321791	0.0549156	0.0595722	0.0426214	0.0670191	0.0209768	0.12416
CHMP5	0.1414	0.124441	0.106726	0.211715	0.162044	0.187066	0.226804	0.212319	0.128795	0.110123	0.129157	0.101051	0.141747	0.162532	0.102677	0.14298	0	0.140614	0.234484	0.113107	0.143631	0.103737	0.0997872	0.107357	0.144792	0.138653	0.0941123	0.206649	0.238671	0.144591	0.200087	0.158789	0.11943	0.146119	0.134947	0.0891821	0.138685	0.157671	0	0.141063	0.110135	0.129514	0.147845	0.194596	0.150459	0.0840746	0.045531	0.163691
NFX1	0.415736	0.414465	0.257653	0.522901	0.428223	0.400591	0.354611	0.384469	0.255941	0.246275	0.253997	0.369142	0.449131	0.317333	0.287888	0.360789	1.11978	0.357644	0.338957	0.351716	0.338985	0.185261	0.437393	0.207363	0.296599	0.356618	0.346514	0.484579	0.563552	0.492387	0.505452	0.333358	0.313336	0.295436	0.455613	0.251118	0.255445	0.371485	0	0.384386	0.335767	0.441377	0.409836	0.434985	0.364165	0.249107	0.17799	0.346485
AQP7	0.00805699	0.026166	0.00959308	0.0343279	0.0275957	0.0292193	0.00324299	0.00784208	0.00639012	0.00496383	0.00593159	0.00591651	0.0059944	0.00780161	0.00981987	0.0118594	0	0.00966362	0.0067267	0.0306637	0.00470746	0.0091021	0.00549962	0.00627793	0.00305018	0.00908895	0	0.0134262	0.013941	0.00738	0.0134638	0.0221398	0.00458335	0.00560214	0.0029522	0.0210783	0.005476	0.00989809	0	0.00376018	0.0062916	0.00425871	0.00912026	0.00529599	0.00400728	0.00646873	0.00916906	0.0177911
AQP3	0.00109192	0.00517197	0.00219652	0.000558236	0.00256367	0.000906526	0.00658297	0.00566559	0.00293348	0.00501692	0.00229087	0.00116317	0.00364158	0.00496073	0.0026487	0.00640481	0	0.00301382	0.00497241	0.00148165	0.0030789	0.00126226	0	0.00575217	0.00607638	0.00367133	0	0.00429991	0.00141244	0.00649324	0.00998849	0.00643555	0.0018907	0.00236411	0	0.000696339	0.00319544	0.00302781	0	0.00090273	0.000565213	0.0037635	0.00429954	0.001882	0.00183221	0.0612794	0.00235769	0.0239042
NOL6	0.0577961	0.0706816	0.0763979	0.0851721	0.0790078	0.0604493	0.116071	0.0868815	0.0713164	0.0605602	0.0426784	0.0307723	0.0810032	0.105418	0.0958401	0.112147	0.110801	0.0859471	0.140029	0.085422	0.10444	0.0425957	0.0331794	0.0610292	0.0504576	0.0712555	0.0391568	0.0764882	0.129527	0.0863277	0.130692	0.122723	0.0610505	0.0844562	0.0462834	0.0458128	0.054036	0.0666631	0	0.0638768	0.0913432	0.0469274	0.102238	0.138721	0.0574998	0.0580251	0.0495135	0.022811
ANKRD18B	0.249793	0.326926	0.181588	0.188371	0.244822	0.189558	0.28121	0.253971	0.172502	0.221653	0.245342	0.277628	0.339383	0.228013	0.186517	0.214436	0.324382	0.237802	0.208572	0.256126	0.221988	0.178334	0.291923	0.153229	0.218365	0.259451	0.211939	0.419448	0.287596	0.332891	0.476634	0.20947	0.229629	0.248535	0.293086	0.241013	0.210041	0.28916	0	0.269118	0.212575	0.28328	0.29543	0.352661	0.302933	0.177853	0.115135	0.40519
PRSS3	0.380644	0.299915	0.256658	0.302075	0.243373	0.250328	0.304605	0.271664	0.248191	0.237952	0.222796	0.246763	0.347027	0.307854	0.304655	0.277058	1.02501	0.283611	0.30852	0.274177	0.29365	0.221512	0.320412	0.231195	0.193317	0.243225	0.187686	0.370013	0.296489	0.327154	0.413779	0.262254	0.22578	0.236452	0.314943	0.274483	0.252329	0.352625	0	0.292202	0.229717	0.220821	0.305008	0.329518	0.304222	0.232587	0.199373	0.305392
UBE2R2	0.405917	0.40793	0.246928	0.542359	0.433478	0.414365	0.37704	0.374848	0.227639	0.246823	0.264908	0.385282	0.410123	0.320203	0.262367	0.367047	0.655621	0.362939	0.328515	0.338805	0.337253	0.165496	0.406517	0.19855	0.266279	0.337046	0.406098	0.602834	0.59086	0.507319	0.540573	0.316177	0.299487	0.259504	0.466576	0.264277	0.241937	0.364714	0	0.368094	0.331338	0.448029	0.413484	0.462579	0.345468	0.133254	0.139321	0.400596
UBAP2	0.363059	0.354805	0.265922	0.479802	0.398493	0.390767	0.319768	0.342384	0.248962	0.245755	0.245623	0.332736	0.375448	0.332009	0.298759	0.340336	0.694806	0.356023	0.34119	0.331205	0.330047	0.208647	0.356571	0.197959	0.280736	0.332351	0.304489	0.472264	0.456671	0.442946	0.424804	0.33827	0.300229	0.288888	0.365691	0.265247	0.25199	0.341141	0	0.366476	0.329354	0.333076	0.403761	0.443986	0.326301	0.194572	0.185566	0.24716
DCAF12	0.127013	0.136299	0.11112	0.161588	0.124807	0.131355	0.111716	0.140738	0.105603	0.0872551	0.081776	0.105677	0.137703	0.14735	0.107211	0.131054	0	0.13	0.123054	0.11101	0.123973	0.0780355	0.141384	0.0844472	0.0973585	0.111854	0.161504	0.13752	0.166753	0.127728	0.150024	0.137566	0.106976	0.101295	0.120297	0.102943	0.0956586	0.125212	0	0.125677	0.111755	0.10693	0.14581	0.130248	0.114157	0.0729406	0.0691805	0.138089
UBAP1	0.308599	0.314555	0.222214	0.407316	0.318437	0.325351	0.341563	0.315855	0.210851	0.219932	0.212242	0.265502	0.319253	0.290124	0.245141	0.294739	0.526243	0.293596	0.293491	0.272219	0.277062	0.160625	0.273875	0.180782	0.220386	0.27147	0.345637	0.454883	0.422236	0.398732	0.39886	0.280161	0.262148	0.243969	0.330331	0.217651	0.225835	0.304165	0	0.297376	0.275534	0.283882	0.351775	0.390501	0.291881	0.158575	0.140924	0.330859
KIF24	0.0742729	0.0782358	0.0649228	0.0986226	0.0774509	0.0707717	0.046125	0.0725777	0.0671466	0.0464714	0.045762	0.0487765	0.0887961	0.0780039	0.058532	0.0849912	0	0.0802441	0.0684417	0.0698615	0.0682762	0.0600468	0.0514912	0.0570988	0.0635405	0.0581035	0.0708328	0.10536	0.0941392	0.0787239	0.0740108	0.0916328	0.0667291	0.0830743	0.0560144	0.0656738	0.0410356	0.050833	0	0.0637321	0.0591452	0.0622874	0.104509	0.0521772	0.050675	0.0276337	0.0445283	0.139711
NUDT2	0.0690232	0.0873478	0.0674646	0.139214	0.102243	0.0675459	0.0799226	0.106004	0.116991	0.0674912	0.0604968	0.0677697	0.0695345	0.13437	0.0877163	0.133405	0	0.10251	0.100774	0.0719615	0.0963545	0.0820156	0.044526	0.105322	0.044592	0.0589912	0.0879096	0.0647471	0.112091	0.0802969	0.0952483	0.0968747	0.0733442	0.0994545	0.0608013	0.0681228	0.0765622	0.0758642	0	0.0792374	0.0944945	0.069471	0.127726	0.081318	0.0676785	0.0672638	0.0478757	0.136336
MYORG	0.01155	0.0143267	0.010513	0.00946617	0.0166689	0.016207	0.0193529	0.0122051	0.0131124	0.00780314	0.00552962	0.0045016	0.0112116	0.00535618	0.0086753	0.00976969	0	0.00580992	0.0115575	0.00716559	0.00854813	0.00969514	0.012382	0.0108246	0.0108616	0.00792749	0	0.0149137	0.0191769	0.0139926	0.0157035	0.0136735	0.00875089	0.0108558	0.00457359	0.00711602	0.0128207	0.0125966	0	0.0141334	0.0119928	0.00531231	0.0137546	0.013619	0.0164823	0.00731861	0.00749852	0.0390259
C9orf24	0.123916	0.109475	0.098778	0.151293	0.0931596	0.0842706	0.222285	0.115549	0.0849844	0.0831645	0.0927325	0.0921844	0.11739	0.09973	0.101526	0.101805	0	0.0952865	0.107111	0.0839214	0.0904219	0.0914516	0.0977875	0.0929191	0.0664959	0.0703238	0.00958133	0.129909	0.154273	0.12762	0.154383	0.151818	0.0993618	0.114458	0.0564227	0.0882863	0.1128	0.165632	0	0.132148	0.0994161	0.0989665	0.116522	0.17882	0.143666	0.114416	0.0566997	0.394145
FAM219A	0.321259	0.323465	0.223989	0.419155	0.349899	0.319516	0.304955	0.328126	0.224606	0.211287	0.235525	0.270813	0.315724	0.28827	0.25731	0.311281	0.364637	0.316573	0.301	0.294192	0.300559	0.171994	0.345481	0.186313	0.245071	0.272277	0.290324	0.39457	0.45959	0.380731	0.394782	0.308829	0.278946	0.244436	0.329108	0.233149	0.228829	0.288317	0	0.297384	0.304256	0.324393	0.346871	0.334061	0.315386	0.187228	0.144981	0.371028
DNAI1	0.0749055	0.0723067	0.0626252	0.044011	0.0549505	0.0545786	0.0528417	0.0678899	0.0526085	0.0307186	0.0523366	0.0417178	0.0410386	0.0753836	0.0865952	0.0528087	0	0.0853	0.0601188	0.0590857	0.0744083	0.061161	0.0406016	0.0793478	0.0427203	0.0516813	0.140939	0.0676026	0.095826	0.0893416	0.0933383	0.101937	0.0965083	0.0772802	0.0670913	0.0546864	0.0685688	0.0492493	0	0.0534148	0.0569849	0.066312	0.0921795	0.0431281	0.0820307	0.0163064	0.0409212	0.0932708
ENHO	0.0358839	0.0264041	0.0426372	0.065889	0.0462684	0.0327476	0.0620478	0.0551246	0.0572877	0.0251884	0.0328481	0.0139448	0.0319543	0.0697031	0.0294384	0.0741484	0	0.0435868	0.0964963	0.0295578	0.0608395	0.0301032	0.0189894	0.0432428	0.0479025	0.0282068	0.108031	0.0437945	0.0818088	0.0240634	0.0854399	0.0657682	0.0371978	0.0539433	0.0268072	0.0162104	0.0775987	0.0443197	0	0.0601212	0.0377554	0.0442729	0.0540365	0.072172	0.0576819	0.0315766	0.0102289	0.0597233
CNTFR	0.0542924	0.0586969	0.0604437	0.0996333	0.0905879	0.0650836	0.167482	0.12087	0.0849627	0.0480092	0.0496865	0.0585307	0.10724	0.0895816	0.0830996	0.0890597	0	0.104122	0.0810562	0.0798481	0.0658417	0.0636505	0.0745317	0.0692401	0.0550452	0.0556643	0.0757404	0.114392	0.0853992	0.100658	0.147189	0.0812043	0.089451	0.0913515	0.0382735	0.0672051	0.0914568	0.0925251	0	0.0634291	0.0744633	0.102818	0.100016	0.107933	0.0838715	0.0353169	0.0624222	0.138264
RPP25L	0.0190424	0.0154065	0.0200317	0.05045	0.0251407	0.0232014	0.0283629	0.0334077	0.0328768	0.0147847	0.0166602	0.00785235	0.0189375	0.0443036	0.018358	0.0396075	0	0.0325549	0.0479693	0.0199376	0.0244851	0.0128175	0.0129897	0.0274184	0.0157588	0.0210923	0.0424021	0.0190087	0.0462752	0.0301872	0.0236546	0.0226669	0.0139993	0.0296354	0.00463037	0.00687837	0.0239184	0.0153698	0	0.0225018	0.0277381	0.00969332	0.0263959	0.0298361	0.0238535	0.00744673	0.00802928	0.0301982
DCTN3	0.0715992	0.0733891	0.0910959	0.204962	0.150079	0.127755	0.185248	0.1737	0.119704	0.0740177	0.0819212	0.0412426	0.0943486	0.178346	0.0885731	0.139613	0.27345	0.130149	0.209337	0.0860227	0.136477	0.0852292	0.0715968	0.103641	0.0914562	0.0740069	0.101891	0.13708	0.271268	0.115677	0.137867	0.138814	0.0955439	0.141122	0.0508515	0.0595215	0.170979	0.101076	0	0.111086	0.118771	0.0995505	0.133608	0.168513	0.158218	0.0888967	0.0336503	0.0979143
ARID3C	0.000161607	0.000540077	0.000461134	0.00256506	0.00138644	0.00129935	0.000748604	0.00109108	0.000687283	0.000255481	2.85939e-05	0.000105543	0.000630968	0.000548344	0.00110376	0.00205463	0	0	0.000645876	0.000385767	0.00184974	0.000354371	0	0	0.000259291	0.000244179	0	0	0.00177045	0.0013373	0	0.00186888	0.000359025	0	0	0.000216202	0.000537267	0.000498332	0	0.00026894	8.09063e-05	0.000277315	0.00137136	0.000245899	0.000551486	0.00130294	8.57554e-05	0
SIGMAR1	0.0522493	0.0460367	0.0419984	0.0781015	0.0508115	0.0668556	0.0680733	0.0911951	0.0565584	0.0483585	0.0569677	0.0435748	0.0754553	0.0721428	0.0327916	0.0675063	0.27345	0.0613714	0.0895926	0.0491143	0.0601363	0.0429119	0.0418127	0.0355169	0.0571892	0.0543032	0	0.0808184	0.106795	0.0675192	0.100437	0.0768066	0.0589686	0.0550242	0.0481131	0.035362	0.0599999	0.0489883	0	0.0611456	0.0488969	0.0507217	0.0680783	0.0911681	0.0691578	0.0526436	0.0177527	0.0641754
GALT	0.0463648	0.0318814	0.0545596	0.0880304	0.0516883	0.0300567	0.0505843	0.0479666	0.0650562	0.0375838	0.0257549	0.0230091	0.042063	0.0893713	0.0475643	0.0816038	0	0.0738231	0.0511542	0.0465677	0.04116	0.0377319	0.034382	0.0634864	0.0264886	0.0470244	0	0.0279213	0.0461733	0.0370987	0.0391617	0.0427474	0.0355089	0.0638253	0.0375206	0.0472887	0.0569311	0.0599284	0	0.0499453	0.0537373	0.0276798	0.0443399	0.0261185	0.0333435	0.0192404	0.0283155	0.146348
IL11RA	0.0803546	0.0897683	0.0475075	0.0630431	0.0627288	0.06246	0.0719896	0.119433	0.0438203	0.0371748	0.0255915	0.0279708	0.058331	0.0448386	0.047345	0.0486816	0	0.0378002	0.055194	0.0649928	0.0562683	0.0308769	0.033923	0.0259655	0.0387065	0.0552726	0.129363	0.157795	0.100014	0.11615	0.110079	0.0762995	0.072501	0.03874	0.0326679	0.0366877	0.0379947	0.0504799	0	0.0729071	0.0377481	0.0590273	0.0846565	0.117744	0.086973	0.019281	0.0289743	0.0827665
CCL27	0.00268945	0.0039269	0.00153916	0.00677843	0.00321844	0.0012511	0.00458342	0.00584622	0.00238253	0.00199121	0.00106602	0.00353348	0.00517673	0.00360071	0.00442741	0.0013714	0	0.0033084	0.00317594	0.0033281	0.00324352	0.00141202	0	0.00308173	0.00152258	0.00188569	0	0.00276233	0.00388837	0.0020973	0.00498983	0.00423444	0.00390888	0.00352648	0.00351848	0.00130757	0.00297647	0.00555967	0	0.00176354	0.00224277	0.00269259	0.000703668	0.00860978	0.00659999	0.00280957	0.000665177	0.00358243
AL162231.1	0.0603632	0.0762504	0.0599018	0.200085	0.130583	0.100333	0.0786853	0.08902	0.0913609	0.0356364	0.0504066	0.0311737	0.0755311	0.108885	0.0695314	0.0935384	0.181454	0.103994	0.106021	0.0824319	0.100124	0.0404085	0.047514	0.0555157	0.0720278	0.0799487	0.142018	0.081719	0.222286	0.0807718	0.0718506	0.0891862	0.0628743	0.0492972	0.0298303	0.0341449	0.0509713	0.0482247	0	0.0579178	0.0740947	0.0415524	0.0809649	0.0822408	0.0882351	0.0285121	0.0258737	0.0150758
FAM205C	0	0	0.000490724	0.000300015	0	0.000133324	0	0.000383792	0.000305213	0	0	0	0	0	0	0	0	0.000167114	0.000174397	0.00016835	0	0.000121387	0	5.86208e-05	8.52239e-05	0	0	0	0	0.000224399	0.00096818	0.000151625	9.0588e-05	0	0	0.000260832	5.25039e-05	0	0	0.000338585	8.43062e-05	0.000255442	0.00020317	0	0	0	7.92166e-05	0
PHF24	0.142892	0.131583	0.143799	0.217701	0.187666	0.214893	0.173393	0.183865	0.160462	0.131475	0.163671	0.118714	0.18677	0.181348	0.139898	0.206283	0.391632	0.197488	0.24613	0.149246	0.180505	0.12097	0.140248	0.143958	0.178155	0.15431	0.192495	0.211299	0.195035	0.174939	0.18843	0.169333	0.138422	0.148563	0.0967272	0.116005	0.15068	0.154631	0	0.174682	0.147297	0.142371	0.177094	0.208596	0.190685	0.108605	0.0912115	0.087787
DNAJB5	0.0106978	0.0281821	0.0139478	0.0434284	0.0513493	0.0258334	0.0251172	0.0291633	0.0394141	0.0290881	0.0230347	0.0180676	0.063359	0.0179094	0.0340846	0.0425293	0.265506	0.0314788	0.0290018	0.0411345	0.035528	0.00888068	0.0232063	0.0364595	0.0361007	0.0196806	0	0.0141166	0.0154252	0.0165127	0.0147149	0.0194567	0.0136687	0.0168468	0.00797797	0.0304183	0.00786709	0.018154	0	0.0188947	0.037521	0.00808451	0.0127028	0.0338435	0.0100612	0.0344657	0.0303378	0.0508301
C9orf131	0.000247427	0.000856487	0.000687252	0.00532367	0.00157846	0.00097621	0.000491133	0.00128299	0.00181148	0.000913206	0.000194653	0	0	0.00253159	0	0.000812934	0	0.00223227	0.000751428	0.00116104	0.00137566	0.000719488	0	0.00255667	0.000398516	0.000242419	0	0.00144947	0.00330708	0.00262702	0.00044436	0.00178535	0.000526583	0.00334601	0	0.00101502	0.000543226	0	0	0.000294631	0.000870829	0.000239982	0.00180965	0	0	0.00124471	0.0017761	0.00173482
VCP	0.203935	0.188774	0.175617	0.259133	0.218918	0.19561	0.282005	0.282969	0.207402	0.166525	0.182805	0.166445	0.250651	0.295596	0.18845	0.265053	0.147186	0.22808	0.25375	0.191413	0.209432	0.154901	0.223443	0.178445	0.179305	0.180967	0.337452	0.232211	0.319454	0.207367	0.341185	0.277943	0.204945	0.213309	0.180296	0.163273	0.213199	0.23113	0	0.262972	0.209959	0.263658	0.270027	0.276386	0.205012	0.16536	0.113424	0.27
FANCG	0.0440528	0.0349478	0.0209294	0.029981	0.032383	0.0354434	0.0310582	0.045706	0.0289082	0.0140416	0.0221879	0.0212573	0.0375949	0.0482327	0.037578	0.0288733	0	0.040618	0.0228483	0.0299571	0.0279252	0.0210428	0.0102939	0.019115	0.0142328	0.0222525	0	0.040408	0.038138	0.0479353	0.0372475	0.0453854	0.0316244	0.019766	0.0223714	0.0211382	0.0250176	0.0306296	0	0.0284545	0.0346257	0.0317382	0.0488892	0.0282606	0.020636	0.0106773	0.0168774	0.0118681
PIGO	0.0149564	0.027029	0.0145157	0.0275138	0.0193268	0.0186015	0.01057	0.0252733	0.0262646	0.0112215	0.0121116	0.013705	0.0183007	0.0414911	0.0272032	0.0380993	0	0.0365411	0.0301489	0.0273863	0.0264769	0.0160315	0.0107089	0.0209178	0.00991875	0.0200124	0.106882	0.0135054	0.0207278	0.019165	0.0149762	0.0261257	0.0187681	0.0203732	0.0074597	0.0149454	0.017171	0.0144737	0	0.0201389	0.0280745	0.0160183	0.0275685	0.00310543	0.0164437	0.0144824	0.0111152	0.0157217
STOML2	0.0665767	0.0686347	0.0557889	0.0913751	0.0867442	0.0911011	0.133863	0.106209	0.0679419	0.0444923	0.0556592	0.0438532	0.0717179	0.104596	0.0570927	0.0796428	0	0.0703226	0.123984	0.0808873	0.0811952	0.0512295	0.0477306	0.0506001	0.08369	0.073014	0.0337756	0.0850672	0.127654	0.0547696	0.0995581	0.0810811	0.0655326	0.0703447	0.0369091	0.0424309	0.0857704	0.0778758	0	0.0719381	0.0686538	0.0557018	0.0832934	0.116559	0.118578	0.0482226	0.0213233	0.104778
FAM214B	0.0762086	0.0589534	0.0617516	0.0803714	0.0908952	0.0802995	0.0727378	0.0917906	0.0661669	0.0558272	0.0653242	0.0622707	0.103917	0.0686694	0.0526479	0.0575397	0.0514914	0.061743	0.0850598	0.0734918	0.0602212	0.0499313	0.0743817	0.0483965	0.0734096	0.0640902	0.0570024	0.109346	0.094406	0.12911	0.126981	0.0782641	0.0642402	0.0700383	0.0713393	0.0457024	0.055459	0.0910332	0	0.0803994	0.0612056	0.0633213	0.0930692	0.0974854	0.0725662	0.0360873	0.0287741	0.0940144
UNC13B	0.4036	0.383365	0.279577	0.495262	0.405225	0.387886	0.263584	0.367428	0.296182	0.253064	0.286846	0.269793	0.344125	0.338726	0.316725	0.373502	0.535382	0.381966	0.338347	0.372205	0.329785	0.250576	0.282169	0.254172	0.274883	0.300143	0.322059	0.400061	0.410525	0.45013	0.355291	0.282644	0.32866	0.291045	0.260497	0.314923	0.267738	0.321742	0	0.35266	0.349017	0.305569	0.369446	0.359893	0.355803	0.201584	0.25234	0.254041
RUSC2	0.369196	0.380816	0.259015	0.443414	0.381457	0.354496	0.347114	0.355971	0.243681	0.256407	0.254753	0.3163	0.393981	0.304096	0.288465	0.344792	0.542458	0.354242	0.338057	0.344606	0.315079	0.197572	0.43385	0.216072	0.249969	0.326106	0.419669	0.466519	0.401343	0.425591	0.46815	0.311214	0.296626	0.28924	0.36915	0.270996	0.246692	0.338428	0	0.346595	0.319376	0.330035	0.381172	0.46293	0.361848	0.172608	0.188369	0.390208
FAM166B	0.00133972	0.00216516	0.00146645	0.000832921	0.000321469	0.000382321	0.000194325	0.00170969	0.000742819	7.92082e-05	0.000102784	0.00146943	0.000136009	0.0017543	0.00112482	0.000497434	0	0	0.000546756	0.000571871	0.000547923	0.00109045	0	0.00034568	0.0011634	0.00150757	0	0.000698461	0.000732077	0.000721044	0.00146914	0.000106831	0.00108618	0.00111425	0	0.00121041	0.000666992	0.000123745	0	0.00190666	0.00054206	0.000387928	0.00224914	0	0.000386111	0	0.000200185	0
TESK1	0.0929291	0.08724	0.0689371	0.0804176	0.0851829	0.0950732	0.174291	0.131181	0.070115	0.0661177	0.0865181	0.0626848	0.115157	0.0845703	0.066593	0.0688994	0	0.0700899	0.107181	0.0794268	0.0795479	0.0540345	0.0588854	0.0495277	0.0927571	0.0836257	0.163586	0.114055	0.130928	0.0924536	0.157936	0.115488	0.0896801	0.0650183	0.0674057	0.0493357	0.0879868	0.102128	0	0.116383	0.0576583	0.0989176	0.0868336	0.161128	0.10373	0.0590806	0.0247674	0.12558
CD72	0.0109523	0.0157977	0.0111437	0.0112164	0.0115001	0.0128056	0.0340796	0.0359274	0.0122489	0.017855	0.0268733	0.0298116	0.050597	0.013814	0.0176112	0.0102765	0	0.0116086	0.0225424	0.0137665	0.0121475	0.010674	0.0308166	0.00868244	0.00563174	0.00679042	0.0116812	0.0168949	0.0142159	0.0190917	0.0573839	0.0148229	0.0221201	0.0174505	0.0353391	0.0121178	0.0124721	0.0608555	0	0.0132423	0.0115115	0.0207944	0.060664	0.0293022	0.0160093	0.0112595	0.00523281	0.0710512
CCDC107	0.077922	0.0705229	0.0734156	0.149287	0.0962908	0.0860341	0.10487	0.116536	0.100028	0.0532339	0.060985	0.0439304	0.0802825	0.124095	0.0740951	0.126387	0.0514914	0.102476	0.126811	0.0538944	0.0866877	0.0588709	0.053758	0.0775392	0.0646953	0.0589668	0.0346453	0.0910286	0.150451	0.0861079	0.131879	0.114133	0.0733937	0.103194	0.0516809	0.0567928	0.104073	0.0857842	0	0.0846175	0.0909406	0.0635402	0.101809	0.0990693	0.0702721	0.0435496	0.0329489	0.0722524
ARHGEF39	0.00395532	0.00238324	0.00587383	0.0122351	0.00349347	0.00483147	0.00329566	0.00390997	0.00593621	0.000908323	0.00157787	0.00171132	0.00167383	0.00912122	0.00399361	0.0106592	0	0.00909446	0.00839336	0.00419129	0.00416052	0.00372172	0.00370415	0.00693419	0.000654636	0.00379121	0	0.0023074	0.00872256	0.00471428	0.00487994	0.00495778	0.00666073	0.00545733	0.00228597	0.00396143	0.00401061	0.00375061	0	0.00349403	0.0036562	0.00267716	0.00680345	0.00405143	0.00388212	0.00100051	0.00300805	0.0085623
CA9	0.00151856	0.00144118	0.00130673	0.0036963	0.00124245	0.0011885	0.0018348	0.00292019	0.0028676	0.000714256	0.00110111	0.00041621	0.00242493	0.00313215	0.00147021	0.00297827	0	0.00306778	0.00203252	0.00398073	0.00262752	0.00192251	0.00174754	0.000654937	0.00103746	0.00133043	0	0.000452208	0.0023937	0.00273833	0.000423088	0.00317039	0.00100779	0.00119586	0	0.0007867	0.0021053	0	0	0.000945015	0.00346476	0.00119044	0.00288228	0.00194961	0.000919588	0	0.00195569	0.00290003
TPM2	0.0305859	0.0844326	0.0482531	0.0838816	0.0456802	0.0766756	0.105845	0.128597	0.0625653	0.0217021	0.0331354	0.0569058	0.129407	0.028354	0.0749796	0.08618	0.110801	0.0322703	0.067305	0.0536496	0.0364771	0.0280553	0.0951397	0.0407322	0.0443427	0.0782144	0.113571	0.083708	0.0913468	0.0240117	0.114365	0.057348	0.0536024	0.0609758	0.0961434	0.0319292	0.0632718	0.0871978	0	0.0961778	0.0600924	0.0780097	0.0660614	0.107792	0.0741742	0.0116613	0.0290256	0.108306
TLN1	0.0832678	0.0695679	0.0687471	0.127174	0.105696	0.0787166	0.124958	0.121139	0.0859465	0.0636013	0.0649692	0.0570247	0.103691	0.112979	0.0977001	0.100121	0.0514914	0.0876772	0.0975544	0.0804157	0.0928997	0.0684005	0.0771971	0.0724936	0.0648201	0.0645526	0.0366119	0.0896776	0.116897	0.0837637	0.10627	0.105537	0.0816743	0.0897845	0.0457943	0.0664957	0.0870431	0.113828	0	0.0903736	0.0900795	0.0660036	0.101903	0.0722259	0.0752944	0.0771374	0.0614697	0.214615
CREB3	0.0422288	0.0434097	0.0392171	0.0636736	0.0420048	0.0428553	0.08478	0.0731436	0.0506537	0.0312987	0.0418925	0.0197117	0.037839	0.0626666	0.0309998	0.0581036	0	0.0425361	0.0891334	0.035688	0.0551841	0.0359189	0.0375848	0.0452111	0.0419648	0.0429505	0	0.0579376	0.0704768	0.0391143	0.0846367	0.0625748	0.0390214	0.0482204	0.0262891	0.0286425	0.07106	0.0354613	0	0.0564532	0.0473599	0.0317343	0.0508977	0.0828518	0.0550933	0.0465339	0.0131475	0.063895
GBA2	0.188838	0.18863	0.149801	0.216271	0.207257	0.205058	0.203368	0.22016	0.154954	0.1226	0.126951	0.129595	0.197176	0.241563	0.186779	0.204056	0.0514914	0.227668	0.221871	0.184326	0.197779	0.11175	0.107992	0.122172	0.149081	0.151537	0.29837	0.189779	0.248636	0.185349	0.206161	0.207551	0.163542	0.13365	0.110632	0.125964	0.153213	0.184835	0	0.173806	0.188275	0.165806	0.228216	0.198229	0.162273	0.10989	0.0860726	0.126585
RGP1	0.133568	0.141224	0.114143	0.185505	0.158198	0.139296	0.135254	0.165248	0.14091	0.085826	0.0933785	0.0813825	0.146959	0.209194	0.149484	0.184807	0	0.177186	0.159626	0.14948	0.147909	0.113	0.121767	0.138089	0.105202	0.117694	0.124539	0.15767	0.186564	0.162231	0.13242	0.180856	0.128817	0.11945	0.0967613	0.102035	0.111936	0.129876	0	0.13215	0.152582	0.134657	0.160472	0.149683	0.131193	0.111478	0.0794448	0.187981
MSMP	0.000100082	0.000651024	0.00177182	0.00763917	0.0026076	0.00064433	0.000596588	0.0010056	0.00201333	0.000321108	0.000660945	0.00130758	0.000316152	0.000693011	0.00206213	0.00247906	0	0.00120077	0.00352092	0.000303715	0.00130003	0.000877501	0.000755793	0.0037131	3.50851e-05	0.00117938	0	0.00106379	0.00645917	0.00188609	0.00124367	0.00119968	0.000735241	0.00381477	0.00196849	0.000485637	0.00109987	0.000775906	0	0.000170124	0.000966757	0.0001549	0.00258018	0.00134461	0.000247709	0.000843674	0.00155331	0.0073808
NPR2	0.0468261	0.058336	0.0486428	0.0804022	0.074274	0.0661735	0.172314	0.0854552	0.0540201	0.0451215	0.0441526	0.0369826	0.0586252	0.0557902	0.0669973	0.050799	0	0.0667693	0.0707826	0.0570769	0.0550259	0.0389324	0.0473741	0.0493463	0.0405057	0.035983	0.0239601	0.106031	0.0461485	0.0782563	0.0789173	0.0672009	0.0586685	0.0750851	0.024974	0.0492426	0.0628919	0.0785082	0	0.0669481	0.0635154	0.0424704	0.0514114	0.0776973	0.0758403	0.0688652	0.0449239	0.112106
SPAG8	0.0465002	0.041581	0.0282624	0.0639616	0.0545107	0.0462561	0.0152263	0.0574937	0.0481118	0.0148246	0.0177568	0.0147872	0.0366359	0.0781327	0.0350813	0.0549734	0.0514914	0.0611605	0.043239	0.035476	0.042083	0.0304144	0.0144758	0.036614	0.0225778	0.0417796	0.0925588	0.0323277	0.0582459	0.0452965	0.0376245	0.0419454	0.041797	0.0325488	0.0177427	0.0258311	0.0245862	0.0337157	0	0.0327067	0.037087	0.0265923	0.0630935	0.0269286	0.0226447	0.00898034	0.0168662	0.00214921
HINT2	0.0175744	0.0117273	0.0142808	0.0270273	0.0197057	0.0145771	0.0130508	0.0255496	0.0212073	0.00762753	0.0143105	0.00912855	0.0157067	0.0397103	0.0177532	0.0324632	0	0.0310704	0.0382818	0.0157227	0.0228102	0.0121201	0.00327155	0.0160967	0.0116524	0.0121481	0.0175414	0.01404	0.0383373	0.0129216	0.0151244	0.0168063	0.0131878	0.0153715	0.00355061	0.00832994	0.01535	0.0121962	0	0.0137835	0.0202315	0.0107177	0.0240036	0.0104657	0.0113127	0.0112529	0.00398881	0.00389693
TMEM8B	0.164178	0.179006	0.13083	0.238743	0.206711	0.185593	0.159707	0.205989	0.159429	0.12313	0.137147	0.136876	0.156404	0.177777	0.159747	0.217603	0.125965	0.196687	0.204718	0.192525	0.176076	0.109577	0.137575	0.141776	0.134235	0.155703	0.0441375	0.187041	0.213381	0.165765	0.187381	0.179133	0.163059	0.156404	0.119878	0.135371	0.118829	0.142421	0	0.171983	0.18734	0.126805	0.19512	0.170455	0.149206	0.134526	0.0905007	0.181419
FAM221B	0.00137884	0.00173287	0.00446829	0.0139482	0.00912401	0.00383883	0.000632601	0.00285381	0.0051799	0.00152983	0.00157451	0.000827087	0.00214242	0.00629359	0.0011189	0.00596199	0	0.00632977	0.00398226	0.00292428	0.00293366	0.00453786	0	0.00686662	0.00105381	0.00078883	0	0.00392511	0.00932564	0.00328301	0.000492218	0.00528654	0.00354635	0.00835645	6.78626e-05	0.00181626	0.00272257	0.0003215	0	0.00292158	0.00346447	0.00099544	0.00444199	0	0.00195651	0.00265474	0.00264983	0.00272429
HRCT1	0.00955144	0.00573429	0.00210729	0.000925028	0.00545621	0.00391831	0.0100316	0.00573174	0.00443398	0.00376452	0.00293835	0.00457135	0.00577603	0.00424166	0.00675596	0.00563205	0	0.0033139	0.00321617	0.00528379	0.00686548	0.00473126	0.00271306	0.00267275	0.00684198	0.00243501	0	0.0056509	0.00121567	0.00303961	0.00312978	0.00563874	0.00671208	0.00159596	0.00368718	0.00289032	0.00405843	0.00133261	0	0.0102189	0.0103707	0.00373023	0.00358019	0.00840125	0.00580073	0.00304845	0.00199985	0.00508025
SPAAR	0.046004	0.0394983	0.026581	0.0505294	0.0848737	0.041903	0.016567	0.040834	0.0367662	0.0228223	0.0152789	0.0517875	0.0292399	0.050089	0.0529127	0.0556107	0.161374	0.0439492	0.0239497	0.0459274	0.0581053	0.0609959	0.0117832	0.0416497	0.0233887	0.0291028	0.0346453	0.0319755	0.0686666	0.0269807	0.0303291	0.133692	0.0320934	0.0274532	0.0439865	0.0320091	0.0214275	0.0139498	0	0.0603015	0.0464043	0.0332863	0.0498319	0.0362648	0.0164072	0.0473208	0.0236492	0.126461
RECK	0.419588	0.395892	0.273957	0.517297	0.431242	0.40747	0.355225	0.375874	0.255914	0.273109	0.269095	0.34521	0.413491	0.328913	0.284666	0.357288	0.675723	0.35735	0.362002	0.347391	0.346137	0.202323	0.353742	0.212749	0.281848	0.354498	0.457004	0.517588	0.593664	0.448169	0.478925	0.339843	0.323836	0.279436	0.445251	0.2636	0.258857	0.372883	0	0.375283	0.339139	0.428096	0.417972	0.442663	0.353435	0.256929	0.163103	0.343226
GLIPR2	0.0222061	0.0355826	0.0255289	0.0470077	0.0474889	0.0287442	0.0153138	0.0369216	0.0397331	0.0243351	0.0241098	0.0326781	0.047888	0.0403125	0.0318671	0.0541117	0	0.0514856	0.0369399	0.0425699	0.021046	0.0200771	0.0443133	0.0389795	0.0236773	0.0303673	0.109625	0.0254645	0.0328119	0.0330594	0.0327142	0.022883	0.0243069	0.0172023	0.0115147	0.0271758	0.0202018	0.0370029	0	0.0370671	0.0544966	0.0161181	0.0419369	0.0349694	0.0237364	0.0638312	0.0289259	0.0287816
CCIN	0	0	0.000351489	0.00134051	0.000146265	0	0.00434834	0	0.000675295	0.000695573	0	0	0.00011769	0.000550931	0.00031429	0.000958208	0	0	0.000315143	0.000366521	0	3.59855e-05	0	0.000192848	0.000409576	0.000305989	0	0	0.000107529	0.000527988	0	0.00027899	6.41479e-05	0.000354231	0	0	0.00092123	0	0	0	0.000739955	0	0.000263687	0.00167331	0.000307914	0	0.000532207	0.0103319
CLTA	0.289711	0.299514	0.211045	0.431904	0.360685	0.323271	0.346075	0.314844	0.23533	0.202928	0.241333	0.253891	0.328392	0.347483	0.249201	0.315769	0.147186	0.307149	0.329021	0.271212	0.288067	0.177591	0.286276	0.196055	0.239704	0.256083	0.273621	0.376707	0.468477	0.327217	0.355622	0.309299	0.242261	0.260689	0.268625	0.219092	0.239886	0.290982	0	0.303272	0.290184	0.278067	0.353382	0.401616	0.316754	0.154242	0.152792	0.295296
GNE	0.150625	0.169084	0.128022	0.227622	0.185196	0.133161	0.11871	0.166606	0.136385	0.113201	0.110916	0.140288	0.16214	0.168649	0.140604	0.188985	0.53169	0.175759	0.177807	0.141774	0.154093	0.103284	0.115143	0.122997	0.119117	0.132805	0.0914195	0.162073	0.220876	0.161661	0.192461	0.171226	0.141113	0.139049	0.150297	0.114174	0.109665	0.165897	0	0.134994	0.151101	0.122636	0.219489	0.151736	0.131261	0.0963508	0.0816295	0.0567652
RNF38	0.388124	0.388998	0.259523	0.518181	0.421978	0.413922	0.342732	0.3686	0.238442	0.249822	0.251382	0.344501	0.387925	0.332086	0.282648	0.364396	0.513781	0.362818	0.339809	0.347144	0.336222	0.201947	0.395384	0.207163	0.278978	0.338718	0.264987	0.518847	0.532961	0.470536	0.451308	0.326487	0.311747	0.306023	0.450697	0.262567	0.248336	0.346918	0	0.356834	0.331595	0.392945	0.406416	0.46064	0.3533	0.213164	0.159629	0.628198
MELK	0.0261369	0.0269042	0.0214447	0.0522666	0.042422	0.0322575	0.00830399	0.00956082	0.0128166	0.00554222	0.00236375	0.0047866	0.00732789	0.0154534	0.01176	0.016712	0	0.0174214	0.0116527	0.0127718	0.0112226	0.00868644	0.0145354	0.0126243	0.0248681	0.0304349	0	0.0405973	0.0588683	0.041455	0.00828917	0.0175726	0.00897074	0.0147335	0.010725	0.0108945	0.00905225	0.00931007	0	0.0102897	0.011212	0.00987979	0.0177875	0.00664035	0.00994371	0.0144678	0.00920987	0.0637302
PAX5	0.013149	0.0219326	0.0156169	0.0339151	0.0285222	0.0151163	0.00919537	0.0122415	0.0122333	0.0077515	0.00702941	0.00638826	0.0079466	0.0134841	0.0110231	0.01761	0	0.0120087	0.00957857	0.00993018	0.0100359	0.00951638	0.0111029	0.0123593	0.0136846	0.0128254	0	0.0217359	0.0409023	0.0161657	0.00920982	0.018551	0.0110055	0.00782716	0.0020793	0.0068957	0.0109279	0.00843671	0	0.0139496	0.0130453	0.00763529	0.022841	0.00757647	0.00692497	0.0142036	0.00819523	0.0600738
ZCCHC7	0.456188	0.387032	0.239801	0.474626	0.398273	0.385581	0.389178	0.361034	0.20361	0.267488	0.250351	0.385102	0.428386	0.28608	0.282954	0.294084	1.01893	0.347376	0.346246	0.341677	0.321	0.172264	0.399512	0.187256	0.26771	0.350262	0.233337	0.577907	0.594409	0.451772	0.563282	0.36657	0.290708	0.270447	0.528357	0.264764	0.228759	0.351005	0	0.383345	0.33295	0.486933	0.376682	0.410598	0.336912	0.232865	0.162432	0.582403
GRHPR	0.0984936	0.105647	0.0905336	0.129947	0.103918	0.0998509	0.145259	0.141258	0.09876	0.0551155	0.0592646	0.0557307	0.0940952	0.145215	0.0960287	0.111556	0	0.0803684	0.112766	0.10116	0.104897	0.0655356	0.0724456	0.0787112	0.0820291	0.0749751	0.105302	0.12822	0.172364	0.132949	0.137402	0.12283	0.111092	0.107779	0.0649359	0.0729914	0.113509	0.124002	0	0.115908	0.102934	0.0917163	0.126755	0.13711	0.129784	0.0486613	0.04744	0.099076
ZBTB5	0.0755627	0.0826289	0.0738476	0.118689	0.107221	0.0994213	0.07035	0.0871323	0.0809134	0.0687959	0.0572285	0.0688574	0.0682321	0.0839256	0.074075	0.086981	0.272772	0.0772713	0.0815567	0.0751855	0.0952006	0.067794	0.0785865	0.069477	0.0624665	0.0829307	0.223043	0.126856	0.132459	0.0975967	0.112584	0.110993	0.0706725	0.0750117	0.0895718	0.0708876	0.0904557	0.0824827	0	0.0927506	0.0871076	0.0708202	0.112829	0.0914953	0.0962969	0.051969	0.0395127	0.140496
POLR1E	0.0189486	0.0149028	0.0183436	0.0162602	0.0182769	0.0213124	0.0316884	0.0268178	0.0221689	0.0131036	0.0137733	0.0120131	0.0163406	0.0420267	0.0135107	0.0217329	0	0.0156709	0.0302067	0.0129703	0.0194194	0.0206973	0.0167599	0.0115813	0.014253	0.0129009	0	0.0254254	0.032636	0.0197423	0.023809	0.029874	0.0204001	0.0239107	0.0153083	0.0187464	0.0264146	0.0143789	0	0.0347816	0.0163518	0.0227461	0.0273126	0.0222119	0.015475	0.0143022	0.0119959	0.0672801
FBXO10	0.058569	0.0463852	0.0461834	0.0609516	0.0647795	0.081402	0.102717	0.0714422	0.0531338	0.046297	0.0408579	0.0334484	0.0691705	0.0468888	0.0678859	0.0474611	0.194635	0.062545	0.069705	0.0560756	0.0742658	0.0409465	0.0281003	0.0344023	0.0494118	0.0555755	0.100352	0.0542225	0.0577714	0.0588485	0.0617523	0.0606313	0.0653878	0.0569664	0.0331483	0.0413613	0.0656558	0.0727121	0	0.0594469	0.055165	0.041343	0.054927	0.106558	0.0821927	0.0549499	0.0275056	0.0752902
AL513165.2	0.0295741	0.0380319	0.0310212	0.0434451	0.0414875	0.0405336	0.0313968	0.0358896	0.0295929	0.0242157	0.0246883	0.0223064	0.0289198	0.0374772	0.0224287	0.0279031	0	0.0335997	0.0333121	0.0288135	0.0394864	0.0213119	0.0320797	0.0207789	0.0241059	0.0256539	0.0116812	0.0324572	0.03064	0.0379028	0.0358201	0.0323269	0.0226665	0.0243811	0.0127242	0.0206459	0.0217596	0.0276595	0	0.0298383	0.0253887	0.0273602	0.0318988	0.0525059	0.027922	0.0182073	0.0116679	0.0746951
AL138752.2	0.200022	0.165135	0.170291	0.36412	0.275211	0.209142	0.176563	0.183806	0.174849	0.143112	0.136438	0.148317	0.155096	0.279317	0.14858	0.26557	0.495362	0.259553	0.244467	0.167612	0.211188	0.16597	0.113365	0.162199	0.135119	0.151849	0.175538	0.214625	0.409675	0.241717	0.187181	0.245831	0.1388	0.214638	0.151479	0.125133	0.161508	0.158249	0	0.208833	0.193731	0.17587	0.311106	0.140728	0.143666	0.150892	0.106297	0.469577
FRMPD1	0.017597	0.0183741	0.0243324	0.0311579	0.0294606	0.0171243	0.00933061	0.0226116	0.0162098	0.0101323	0.0088486	0.00883812	0.0138406	0.0181256	0.0203132	0.022033	0.181454	0.0255022	0.0174654	0.0147366	0.0165426	0.0181131	0.0126311	0.0174039	0.0125497	0.0133859	0.110426	0.0181606	0.0303576	0.0209591	0.0182261	0.020331	0.0193965	0.0199735	0.00327879	0.00944563	0.0207525	0.0126686	0	0.0202231	0.016074	0.0182152	0.0315972	0.0129346	0.0264139	0.0122521	0.00957537	0.0829525
TRMT10B	0.149074	0.144139	0.172255	0.318777	0.20596	0.163446	0.138031	0.193041	0.176073	0.104316	0.11156	0.0930159	0.162998	0.294578	0.161636	0.277617	0.582528	0.263497	0.227034	0.172177	0.213113	0.144751	0.0790383	0.173985	0.0997905	0.113895	0.148349	0.158757	0.294244	0.177375	0.12224	0.246881	0.133417	0.218312	0.128425	0.135586	0.172521	0.149524	0	0.208648	0.199261	0.134006	0.291321	0.120965	0.125543	0.114708	0.0857845	0.126818
DCAF10	0.448567	0.434656	0.258578	0.512907	0.417868	0.41661	0.390707	0.379739	0.245205	0.262561	0.26834	0.365471	0.453443	0.331399	0.310794	0.366001	0.735095	0.383791	0.358165	0.33081	0.34779	0.182445	0.404325	0.203488	0.300686	0.388674	0.319086	0.544266	0.580654	0.470936	0.525754	0.322932	0.329628	0.282669	0.492543	0.275384	0.247794	0.400306	0	0.392579	0.330764	0.476425	0.43252	0.488895	0.377503	0.179545	0.1709	0.480138
ALDH1B1	0.00579586	0.00205436	0.00324175	0.00256864	0.00358715	0.00478842	0.0069426	0.00614879	0.00339157	0.00310515	0.00389074	0.00123266	0.00187993	0.00310361	0.00170843	0.00341236	0	0.00255718	0.00766594	0.0016913	0.00229271	0.00214644	0.00152363	0.00246433	0.00927871	0.00349693	0	0.00334926	0.00611647	0.00314332	0.00171166	0.00377883	0.0020924	0.00216214	0.00017709	0.000526198	0.00435923	0.00430443	0	0.00386732	0.00193868	0.00346533	0.00487174	0.00968026	0.00436572	0.000782101	0.000164409	0.00761374
IGFBPL1	0.00253151	0.000334493	0.00217499	0.00186097	0.00399699	0.00170879	0.000853932	0.00338361	0.00308401	0.00147534	0.00154755	0.0018275	0.000697462	0.00850193	0.00331625	0.00529484	0	0.0047214	0.00372206	0.00374562	0.00287571	0.00524828	0.00496543	0.00235332	0.00338486	0.00209008	0	0.0024495	0.00308653	0.00654649	0.00136242	0.00442956	0.0045963	0.00416867	0.00185468	0.00446624	0.00810991	0.00714077	0	0.00472363	0.00220331	0.00455456	0.00618684	0.00638208	0.00317121	0.00632777	0.00203342	0.00751003
FAM95C	0.0340855	0.0569186	0.0329452	0.0381617	0.0474319	0.0352622	0.0223681	0.040893	0.0390059	0.0221856	0.0250995	0.0339597	0.0242791	0.0217875	0.0226365	0.0171738	0.406225	0.02327	0.0408411	0.0642773	0.0314064	0.0466206	0.0405189	0.0223066	0.0290794	0.0297169	0.0499087	0.044877	0.0551119	0.138953	0.0568271	0.0361699	0.0701217	0.0344213	0.0181775	0.0438207	0.0291189	0.0555741	0	0.0582508	0.0450825	0.0247467	0.0857916	0.0410269	0.0315918	0.0184507	0.0205518	0.0355001
ANKRD18A	0.0690172	0.0641827	0.0431494	0.037707	0.0476554	0.032939	0.0202409	0.0557233	0.0432913	0.0145482	0.0348987	0.0527088	0.0471811	0.0294879	0.0331617	0.0282376	0	0.0285516	0.0467516	0.0533588	0.0217481	0.0539578	0.06044	0.0193929	0.0505413	0.042807	0.075671	0.0526177	0.0658705	0.113051	0.0636284	0.0377476	0.07376	0.0299448	0.02889	0.0490489	0.0375665	0.0593836	0	0.0949687	0.0487428	0.0393149	0.0825999	0.0322406	0.0286698	0.025284	0.012696	0.041692
FAM240B	0.00140337	0.00186814	0.00349281	0.00624321	0.00467947	0.00272619	0.000920522	0.000472923	0.00110332	0.000267231	0.00033212	7.41738e-05	0	0.00168854	0.000522833	0.00316295	0	0.00092912	0.00104867	0.00103291	0.000830033	0.000669147	0	0.000389782	0.00235527	0.00132301	0	0.00350813	0.00781684	0.00135705	0	0.000941678	0.000683366	0.000193866	0	0.000287646	0.000816921	0.000141194	0	0.000388738	0.000904726	0.00152784	0.00137064	0.000666519	0	0.000595456	0.000327547	0.00371005
CNTNAP3	0.0296916	0.0357233	0.0417679	0.0728341	0.0715412	0.0387274	0.0220716	0.0515076	0.0564647	0.0200703	0.0485146	0.025868	0.0412955	0.0489787	0.0304738	0.0512871	0.241242	0.0527269	0.0670738	0.0334556	0.0258377	0.0662273	0.0262443	0.0441207	0.0202505	0.0275278	0	0.0381907	0.0646382	0.169549	0.0783874	0.0893997	0.0686492	0.0454597	0.025723	0.0185825	0.0551451	0.104832	0	0.0778119	0.0771858	0.0569654	0.158186	0.0235638	0.0602923	0.0275798	0.0412703	0.224481
ANKRD20A2	0.0109694	0.0235173	0.00342745	0.0052862	0.0132108	0.0153822	0.03776	0.00345212	0.00369536	0.011188	0.00707109	0.00303423	0.0121396	0.0119992	0.0071815	0.00457067	0	0.0113725	0.00915577	0.00544427	0.00657394	0.00754053	0.0181989	0.0159751	0.010448	0.0124483	0	0.00766094	0.0218983	0.0136877	0.0040767	0.0170009	0.00698089	0.012888	0	0.0126758	0.0129542	0.00302156	0	0.0188046	0.00717823	0.0191181	0.00399373	0.00446488	0.0135213	0.00607028	0.00777961	0.0291939
FOXD4L6	0	0.00135579	9.3527e-05	0	0	0.000164633	0.000223056	0.00168223	0.000564801	9.20383e-05	0.00113387	0.00217397	0.00344344	0.000691171	0.00131308	0	0	0.00101804	0.000424529	0.000629132	0.00135972	0.00016208	0.00128046	0.00174244	6.31248e-05	0.000434792	0	0	0	0	0.00275745	0.000524354	0.000297365	0.000658608	0	0.000405516	0.0012044	0.000420399	0	0.00202721	0.000329945	0.000436896	0.000459576	0.00265523	0.000775673	0.000342079	0.00012117	0.000559841
CBWD6	0.165894	0.148823	0.11533	0.199365	0.168034	0.146441	0.167839	0.267533	0.132317	0.132873	0.141869	0.191772	0.220971	0.210836	0.136249	0.229103	0	0.166119	0.135663	0.169701	0.203096	0.111057	0.18649	0.108469	0.110108	0.133972	0.144087	0.225099	0.215635	0.17522	0.196776	0.219628	0.206791	0.183718	0.245051	0.141687	0.170295	0.195069	0	0.226976	0.194558	0.243914	0.224944	0.251481	0.241914	0.105292	0.079131	0.245463
CNTNAP3B	0.111436	0.312973	0.183546	0.372247	0.354525	0.182199	0.177421	0.252389	0.174007	0.271843	0.300501	0.133136	0.219399	0.295704	0.137944	0.320015	0.559116	0.377737	0.31085	0.328073	0.272215	0.243248	0.190514	0.281259	0.121176	0.273785	0.0622601	0.228852	0.358896	0.55078	0.358889	0.358513	0.216906	0.192293	0.240611	0.16464	0.234257	0.189812	0	0.135227	0.276078	0.372851	0.576185	0.134107	0.371409	0.117171	0.300632	0.760361
AL391987.2	0.130479	0.0896673	0.101536	0.0646172	0.0845724	0.0638103	0.110284	0.133554	0.0667066	0.0527551	0.0708225	0.139175	0.132188	0.133606	0.116444	0.0809156	0.165262	0.102884	0.0678813	0.0998082	0.110958	0.095711	0.146679	0.0543224	0.0527803	0.0666061	0.0968734	0.120219	0.0897086	0.122876	0.174707	0.156449	0.13706	0.106557	0.116778	0.107358	0.0744664	0.100518	0	0.101073	0.103251	0.116552	0.127376	0.0836117	0.101503	0.0796639	0.0503484	0.387368
ANKRD20A4	0.0437943	0.0353538	0.0374189	0.0783011	0.0806267	0.0530181	0.0793873	0.05243	0.0467252	0.0550639	0.0530887	0.079534	0.0763365	0.0576258	0.0195396	0.035496	0	0.0208169	0.0703215	0.0654343	0.0676947	0.017848	0.0429247	0.0221245	0.0560239	0.0266229	0.0239601	0.102771	0.0405389	0.0644879	0.0903294	0.0358586	0.0632587	0.0674331	0.0522164	0.0526311	0.0807535	0.0886371	0	0.0682938	0.0237851	0.0286159	0.117289	0.12904	0.0683793	0.012896	0.0140449	0.192205
FOXD4L5	0.00394971	0.00416986	0.00410768	0.00437589	0.0035509	0.001691	0.00104473	0.00250172	0.00162971	0.00336678	0.00282995	0.00739342	0.00146688	0.00118244	0.0011828	0.00142705	0	0.00234339	0.00203191	0.00362144	0.0036867	0.00245662	0.00194383	0.00202004	6.00657e-05	0.000340902	0	0.00543993	0.00105133	0.00247803	0.0037903	0.00254633	0.00420705	0.00330806	0.000888233	0.0030136	0.00295786	0.00680466	0	0.00545449	0.00497581	0.00424913	0.00423188	0.00330271	0.00233102	0.00701771	0.0010577	0.0157867
CBWD5	0.415442	0.372538	0.269459	0.423319	0.353395	0.343203	0.31766	0.374831	0.197265	0.229167	0.24537	0.347624	0.391891	0.317966	0.231737	0.286001	0.430757	0.292262	0.323594	0.300289	0.289211	0.217044	0.394072	0.20522	0.228671	0.315527	0.319752	0.533259	0.468252	0.378756	0.460247	0.324182	0.364027	0.253729	0.412099	0.265481	0.259408	0.393403	0	0.358608	0.33493	0.424415	0.452355	0.473901	0.348781	0.263534	0.122856	0.557516
ANKRD20A3	0.0859895	0.0916143	0.0721678	0.073804	0.0827704	0.0784223	0.0894208	0.076026	0.0482389	0.0649054	0.0545506	0.0796237	0.11194	0.0653104	0.0742181	0.0550757	0.830115	0.0496542	0.0459326	0.0662927	0.0686329	0.0366023	0.0879398	0.0424065	0.0542842	0.0765908	0.025161	0.0992723	0.0644498	0.0914523	0.0694569	0.0603602	0.0729687	0.0718895	0.0591229	0.0830889	0.0631892	0.0802425	0	0.073723	0.077737	0.0624328	0.0622249	0.0973178	0.0717901	0.0283694	0.0377184	0.1709
ZNF658	0.146311	0.136726	0.121725	0.183016	0.121498	0.112564	0.118215	0.153484	0.137689	0.103112	0.117351	0.0966108	0.188379	0.197847	0.105802	0.154801	0	0.169207	0.165398	0.114481	0.137081	0.117939	0.0859536	0.113363	0.0768464	0.118503	0.256435	0.172604	0.16623	0.144593	0.146204	0.14706	0.119493	0.139531	0.101185	0.103842	0.136323	0.134772	0	0.149645	0.141233	0.118969	0.174111	0.0985178	0.102774	0.0750089	0.0632564	0.239994
ANKRD20A1	0.0374731	0.0595925	0.0394301	0.0382944	0.0510904	0.0455258	0.0727245	0.0344999	0.0407651	0.052013	0.0424934	0.0266259	0.0673365	0.0370001	0.053382	0.0332919	0	0.0342534	0.054778	0.0434443	0.0475495	0.0288279	0.0223256	0.0361802	0.042586	0.0447954	0.101708	0.0530549	0.0566014	0.0586292	0.0287465	0.0472666	0.0646242	0.055081	0.0276112	0.0499198	0.0629263	0.0641463	0	0.0388571	0.0486275	0.0344759	0.0571559	0.069622	0.0522315	0.0135924	0.0290903	0.164911
CBWD3	0.121772	0.166329	0.102906	0.173901	0.173285	0.118976	0.128573	0.193517	0.131018	0.0911458	0.119877	0.130046	0.149716	0.167689	0.106174	0.158558	0	0.138229	0.113886	0.10795	0.136935	0.0854846	0.127951	0.101804	0.0839962	0.0916788	0.00958133	0.185693	0.153981	0.193364	0.120507	0.134984	0.190906	0.142237	0.161468	0.106543	0.123885	0.134344	0	0.1777	0.167659	0.218163	0.226134	0.188545	0.164598	0.0874321	0.0625303	0.211007
PGM5	0.0221467	0.0234507	0.0605919	0.223595	0.148565	0.0821403	0.0311009	0.0301418	0.0637553	0.0241665	0.0253703	0.0152141	0.0260017	0.116791	0.0278856	0.0914171	0.350667	0.0748092	0.0433512	0.0371843	0.062212	0.0823531	0.06465	0.0988431	0.0171931	0.0233265	0.0981896	0.0593614	0.236659	0.10155	0.0264251	0.128352	0.0240677	0.102688	0.00860357	0.0276982	0.0361066	0.011371	0	0.0425447	0.0589437	0.0327037	0.0951948	0.00995787	0.0249685	0.0410249	0.0794733	0.303956
PIP5K1B	0.555285	0.446148	0.33468	0.617637	0.509562	0.488468	0.516128	0.445231	0.312743	0.351665	0.376295	0.47077	0.482445	0.489619	0.37437	0.419516	1.01016	0.432247	0.421075	0.410776	0.431862	0.260917	0.510986	0.304147	0.313586	0.408622	0.722369	0.662777	0.626328	0.573832	0.619805	0.407125	0.428894	0.344038	0.533285	0.377745	0.357213	0.462674	0	0.43654	0.428329	0.557517	0.526359	0.557362	0.472267	0.348094	0.239695	0.641591
AL358113.1	8.5665e-05	0.000227406	0.000113944	0.000931647	0.000368921	0.00010893	0.000588649	0.00028471	0.000271862	3.22469e-05	0.000271229	0.00028078	0.000525668	0	0.000842999	0.00102418	0	0.000212543	5.05914e-05	5.7999e-05	0.000120543	0.000132356	0.00150761	0.000249257	0	0	0	0.000338719	0.000565896	0.000199747	0	0.000427934	0.000200195	0.000251971	0	0.000149863	0.000271499	0.00039235	0	0	0.000976978	0.000995402	0	0	0	0	0	0.00117481
TJP2	0.000108243	0.0021347	0.00082448	0	0.000990344	0.00151096	0.0030103	0.00302168	0.00112622	0.000240264	0.00103534	0.000423018	0.00046691	0.000102145	0.000193024	0.00125207	0	0.000273584	0.00138466	0.000119821	0.000315871	0.000931695	0	0	0.0021017	0.000633802	0	0.00113858	0.00105429	0.00040504	0.00186607	0.000713371	0.000474034	0	0.00078433	0.000166416	0.00173467	0.00284862	0	0.000958384	0.000544034	0.00115124	0.000979858	0.00146316	0	0.000989778	0.000877988	0
FAM189A2	0.0181712	0.0246941	0.0203256	0.0285511	0.0163696	0.0199773	0.0168391	0.019727	0.0123481	0.00981727	0.0102681	0.00826987	0.0118559	0.0197582	0.0166531	0.0127016	0	0.0284685	0.0159184	0.0237739	0.0125578	0.0195499	0.0226811	0.00971315	0.0140512	0.0216769	0.0823408	0.0183504	0.0260684	0.0280282	0.0335292	0.0181464	0.0232635	0.0102194	0.00936888	0.00860662	0.0195109	0.0126542	0	0.0142966	0.0126254	0.0152394	0.0273903	0.0123179	0.00960935	0.0114452	0.00926033	0.0736979
APBA1	0.455361	0.436154	0.271825	0.563707	0.435194	0.44248	0.423283	0.393457	0.220457	0.249721	0.270533	0.387606	0.443442	0.34105	0.272495	0.364513	0.951951	0.372602	0.357451	0.336595	0.364718	0.181702	0.443075	0.219529	0.284991	0.380018	0.469142	0.645571	0.610025	0.504456	0.515039	0.3359	0.311766	0.327898	0.505522	0.266901	0.267079	0.395716	0	0.404764	0.363021	0.488867	0.437343	0.486894	0.397429	0.280681	0.150363	0.842329
PTAR1	0.173033	0.139994	0.129316	0.190667	0.167841	0.18871	0.184555	0.171978	0.113004	0.134427	0.122877	0.0968486	0.146183	0.151068	0.095199	0.151402	0.165262	0.142815	0.168846	0.139623	0.138845	0.0985096	0.135382	0.0943624	0.128028	0.140287	0.203322	0.209158	0.151774	0.186834	0.158529	0.087373	0.115884	0.137602	0.0988914	0.0919651	0.115467	0.165563	0	0.151058	0.124268	0.0992324	0.137563	0.210782	0.152127	0.0789437	0.062309	0.204394
C9orf135	0.00275769	0.00229497	0.00433047	0.00969535	0.0172608	0.00281775	0.00297178	0.00192828	0.00978316	0.00070459	0.00167363	0.000125949	0.00259422	0.00669207	0.00172286	0.00528711	0	0.00531011	0.00314956	0.00657362	0.00379113	0.00605782	0	0.00690714	0.00544873	0.00198579	0	0.00539448	0.0208807	0.00792375	0.00307484	0.0112997	0.0028315	0.00636474	0	0.00429547	0.00272631	0.00207624	0	0.00504385	0.00628883	0.00227712	0.0152673	0.000420408	0.00351264	0.000284359	0.00778329	0.00264433
MAMDC2	0.408896	0.319705	0.257201	0.366275	0.24471	0.27491	0.363319	0.391213	0.181516	0.110682	0.163475	0.171849	0.238942	0.331014	0.156958	0.231754	0.894042	0.290392	0.289949	0.185206	0.212655	0.264172	0.230369	0.148991	0.175578	0.244115	0.15093	0.454833	0.430353	0.316736	0.419912	0.253288	0.330631	0.276677	0.355923	0.147991	0.294048	0.345602	0	0.316311	0.189192	0.358381	0.357788	0.359219	0.321734	0.106797	0.0687571	0.398626
SMC5	0.413109	0.393757	0.266114	0.465948	0.401734	0.379656	0.367677	0.358658	0.238419	0.268118	0.245984	0.330256	0.390094	0.316219	0.272117	0.340304	0.665711	0.346432	0.337682	0.337508	0.3358	0.188357	0.361455	0.214863	0.276594	0.353775	0.66624	0.544676	0.542056	0.426604	0.434373	0.318065	0.305776	0.301085	0.440987	0.259843	0.25517	0.3622	0	0.378432	0.320283	0.441712	0.425812	0.47254	0.378009	0.194075	0.144774	0.536425
KLF9	0.241858	0.254442	0.190228	0.319241	0.252383	0.321255	0.337447	0.29743	0.183141	0.212355	0.230442	0.218005	0.231352	0.222981	0.170525	0.204705	0.250939	0.212346	0.30216	0.220411	0.234399	0.149669	0.236949	0.158022	0.240605	0.263892	0.198355	0.402068	0.323963	0.255579	0.298242	0.23388	0.208479	0.239253	0.20446	0.189536	0.191231	0.253615	0	0.247065	0.198307	0.204339	0.210891	0.343679	0.285582	0.18747	0.105321	0.299853
TRPM3	1.04888	0.865683	0.756648	0.800981	0.706793	0.787234	0.767392	0.801128	0.673341	0.874986	0.838528	0.858841	0.85409	0.748572	0.694044	0.733817	1.2205	0.655577	0.863654	0.644959	0.553164	0.711415	0.833925	0.566671	0.798524	0.743794	0.87014	1.10251	1.04135	0.898485	0.706941	0.755102	0.743905	0.832429	1.04547	0.666944	0.673206	0.916445	0	0.709508	0.765658	0.927825	0.728613	0.94073	0.799593	0.549123	0.618037	1.03879
CEMIP2	0.409101	0.438156	0.310013	0.452749	0.384892	0.384359	0.429049	0.414357	0.284096	0.313849	0.251718	0.287624	0.440491	0.365228	0.273954	0.352573	0.215112	0.295969	0.377074	0.274064	0.366461	0.25185	0.414233	0.260718	0.314037	0.320448	0.536061	0.592169	0.562062	0.537946	0.586149	0.399473	0.341369	0.330124	0.410101	0.284363	0.371396	0.468969	0	0.391931	0.305129	0.541986	0.495577	0.457691	0.335079	0.172467	0.195895	0.78682
ABHD17B	0.238151	0.215906	0.183416	0.240894	0.218725	0.238385	0.193186	0.209201	0.157992	0.165408	0.176733	0.176198	0.184916	0.195435	0.151088	0.193649	0.194635	0.179134	0.213202	0.171822	0.186464	0.136518	0.212533	0.127227	0.187923	0.197743	0.086585	0.267057	0.247483	0.249063	0.270575	0.194278	0.157948	0.176532	0.182101	0.147812	0.169649	0.206379	0	0.227716	0.162605	0.198413	0.219031	0.237725	0.209594	0.12106	0.100211	0.401091
C9orf85	0.279048	0.273481	0.193838	0.300405	0.268119	0.26086	0.173902	0.22354	0.18838	0.186019	0.179856	0.201311	0.254748	0.22798	0.175003	0.227838	0	0.239765	0.230549	0.225662	0.227171	0.161004	0.241227	0.178032	0.185019	0.249171	0.352745	0.318906	0.297735	0.304872	0.242996	0.192605	0.209295	0.208995	0.267804	0.184761	0.178072	0.20133	0	0.242018	0.189407	0.230127	0.290571	0.254679	0.222282	0.0999461	0.122405	0.243199
C9orf57	0.00266203	0.00496867	0.011058	0.0185419	0.0169879	0.0116161	0.0070958	0.00851932	0.011652	0.00148633	0.00173202	0.000861226	0.00368708	0.0238906	0.00357592	0.021644	0	0.0165229	0.0126037	0.00594518	0.0086189	0.0115476	0	0.0161606	0.00274634	0.00282094	0.0175414	0.00905783	0.0321249	0.00895466	0.00383166	0.0149368	0.00537962	0.0184872	0.00524209	0.00496183	0.00767036	0.00478492	0	0.0107295	0.00984408	0.00680281	0.0266746	0.00116857	0.00560696	0.00208276	0.00256423	0.00850955
GDA	0.42293	0.41881	0.285537	0.563938	0.449392	0.451259	0.382825	0.4204	0.252288	0.281361	0.285698	0.396105	0.461601	0.364185	0.326403	0.368304	0.625124	0.413291	0.389203	0.384472	0.367713	0.241915	0.437378	0.239239	0.309396	0.370026	0.200344	0.604294	0.632838	0.51701	0.507605	0.358672	0.347956	0.306836	0.480239	0.296128	0.298231	0.386359	0	0.41945	0.384604	0.493735	0.485402	0.531745	0.395331	0.204028	0.178483	0.406873
ZFAND5	0.319655	0.322853	0.204564	0.373711	0.367925	0.42578	0.370637	0.345787	0.195433	0.223807	0.300498	0.263332	0.331791	0.241432	0.18486	0.245444	0.477978	0.230349	0.334611	0.24152	0.250207	0.169352	0.215356	0.158932	0.307598	0.335268	0.31941	0.56815	0.478239	0.325522	0.374842	0.274049	0.243578	0.243132	0.316181	0.193718	0.223625	0.280251	0	0.290093	0.225286	0.311602	0.26096	0.463222	0.37387	0.167079	0.0803772	0.316929
TMC1	0.0181291	0.0177418	0.0191211	0.0545804	0.0376205	0.0217005	0.012222	0.0135073	0.0230667	0.00917097	0.0150449	0.011153	0.0186755	0.0306237	0.0181093	0.0486644	0.110801	0.031053	0.0191242	0.0211671	0.0240515	0.0172827	0.0114109	0.0287099	0.0157515	0.01498	0	0.0221066	0.0561472	0.0250255	0.0124306	0.0249735	0.0140867	0.025754	0.0171266	0.013055	0.0125211	0.00899918	0	0.0151	0.0211091	0.0116865	0.0329507	0.0094204	0.00781061	0.0126869	0.0230189	0.027482
ALDH1A1	0.046058	0.0263423	0.0231027	0.0634672	0.0367785	0.0253518	0.0245062	0.027631	0.0184011	0.0118991	0.0204457	0.0179367	0.0183126	0.0387771	0.0284513	0.0282167	0	0.0279789	0.0257377	0.018634	0.0375094	0.0452864	0.024782	0.0362546	0.0185869	0.0182621	0	0.0383837	0.0774801	0.0278066	0.0272363	0.0294579	0.0215099	0.023402	0.0404844	0.0105286	0.0398284	0.0186577	0	0.0290094	0.0191486	0.0451619	0.0254604	0.0565994	0.127692	0.00504544	0.00803727	0.0369148
ANXA1	0.00730724	0.00239456	0.00644254	0.0134156	0.00538581	0.00634168	0.0158675	0.0143074	0.00778905	0.00326227	0.00966773	0.00294989	0.00489211	0.00721866	0.00509564	0.00908569	0.27345	0.00369902	0.0073618	0.00558096	0.00479935	0.00237732	0	0.00561028	0.014458	0.00497176	0	0.0136979	0.0263823	0.0115637	0.00724447	0.0134536	0.00979011	0.00742914	0.000346242	0.0018641	0.0207296	0.0240736	0	0.00871198	0.00175096	0.00775192	0.00931054	0.00586129	0.0133726	0.00104294	0.00334866	0.00855301
RORB	1.32058	1.17051	1.08459	1.22055	1.0366	1.22956	0.801266	1.06314	0.805751	1.08936	1.24126	1.137	0.821981	0.842534	0.963561	0.902295	1.31267	0.946245	1.17288	0.943983	1.09478	0.99841	0.87327	0.834079	1.13218	1.02539	0.5103	1.3035	1.15977	1.10093	0.75186	0.797797	1.04736	0.936825	1.16719	0.933378	1.03995	1.1207	0	0.985899	0.92254	1.25106	1.02006	1.09155	1.15876	0.706496	0.643107	0.364723
TRPM6	0.0338969	0.03754	0.0317779	0.0610724	0.0392375	0.0414776	0.0258882	0.0371621	0.0186132	0.0101186	0.0242744	0.0135819	0.0172366	0.0279152	0.0234704	0.0442548	0	0.0320922	0.0278913	0.0358311	0.0278363	0.0227542	0.0169054	0.0335253	0.0293163	0.0247748	0.00286794	0.0404861	0.0681663	0.0233984	0.0150995	0.0228565	0.0266027	0.0307323	0.0130347	0.0238568	0.0354081	0.0284617	0	0.0477579	0.0372323	0.0236292	0.0185479	0.0149762	0.0385442	0.0390588	0.0204847	0.0763174
C9orf40	0.0369856	0.0317569	0.0448504	0.0705059	0.0567528	0.0475082	0.0883969	0.0586506	0.0670642	0.0350021	0.0383449	0.0256402	0.0410218	0.0948359	0.0339593	0.0814135	0	0.0635427	0.0707571	0.0391097	0.0546219	0.0438205	0.0154079	0.0648828	0.0362923	0.0443953	0.0859469	0.065841	0.0862664	0.0314737	0.0514813	0.0907277	0.0376581	0.0618432	0.0223838	0.0340504	0.0744347	0.0459124	0	0.0684689	0.0576444	0.0419755	0.0711393	0.056634	0.0469209	0.0509362	0.0172003	0.132562
CARNMT1	0.333109	0.373971	0.25423	0.466252	0.408192	0.364568	0.371875	0.322924	0.237908	0.247509	0.237655	0.279579	0.399464	0.301222	0.26297	0.351253	0.849368	0.342249	0.332727	0.321362	0.334462	0.191327	0.378605	0.218615	0.291427	0.314338	0.344426	0.467559	0.408434	0.414089	0.379264	0.29828	0.282679	0.276663	0.334727	0.255677	0.245477	0.334082	0	0.313423	0.296182	0.317116	0.346067	0.441193	0.333487	0.168884	0.179097	0.39162
NMRK1	0.315263	0.167413	0.133985	0.271876	0.184078	0.153065	0.202249	0.288166	0.195062	0.159212	0.208325	0.219316	0.152125	0.219241	0.133413	0.210392	0.265506	0.243381	0.223137	0.174498	0.233385	0.173657	0.219081	0.180466	0.155189	0.137993	0.23733	0.299132	0.410042	0.175813	0.323799	0.197598	0.219762	0.210862	0.253642	0.151	0.177902	0.262971	0	0.279813	0.158994	0.256615	0.285186	0.186076	0.234414	0.149171	0.120004	0.352813
OSTF1	0.273711	0.270078	0.216342	0.312845	0.287233	0.270419	0.235237	0.260016	0.212115	0.194682	0.189034	0.227497	0.22769	0.27083	0.236125	0.28509	0.674817	0.292145	0.280377	0.268488	0.258761	0.210121	0.228862	0.206179	0.22625	0.221366	0.15187	0.333899	0.376456	0.305713	0.284147	0.28733	0.230712	0.246951	0.273977	0.203266	0.232069	0.215814	0	0.26356	0.25054	0.30908	0.32567	0.219947	0.310352	0.143082	0.140438	0.276972
PCSK5	0.0530017	0.0466282	0.0638859	0.113303	0.102668	0.0695635	0.0562069	0.0712819	0.0609963	0.0316826	0.0473295	0.03857	0.0475315	0.0779325	0.0403077	0.070221	0	0.0449882	0.0514858	0.0459421	0.0319331	0.0701841	0.0578184	0.0456636	0.0368594	0.0510787	0.0271776	0.0907215	0.152032	0.135611	0.0760077	0.0805519	0.0488828	0.0584184	0.0484806	0.0374276	0.0693184	0.0683427	0	0.0738952	0.0631639	0.0734628	0.144717	0.0475435	0.0914737	0.0327036	0.0618707	0.664126
RFK	0.0963645	0.0896455	0.0944358	0.163767	0.143547	0.167349	0.196203	0.164613	0.113702	0.100901	0.143162	0.0794276	0.0973065	0.158379	0.0712398	0.122242	0.36657	0.0945382	0.179463	0.0685258	0.0999245	0.0899886	0.0712111	0.087802	0.161804	0.127216	0.0781733	0.170727	0.212312	0.0835423	0.121183	0.12091	0.0839229	0.15782	0.0578938	0.0609379	0.135817	0.113036	0	0.140076	0.0871721	0.0917031	0.0938419	0.161875	0.163536	0.0920455	0.0310049	0.321123
GCNT1	0.0547194	0.04942	0.0507481	0.0608936	0.0672972	0.0541653	0.0443324	0.0586507	0.0496456	0.040673	0.038108	0.0392374	0.0389131	0.0564469	0.0483653	0.0608684	0	0.0629462	0.0570884	0.0456368	0.0423316	0.0480091	0.0440235	0.0398879	0.0513983	0.0457255	0.121677	0.0752839	0.089697	0.103011	0.130783	0.0664823	0.0473704	0.0495113	0.0407628	0.0405387	0.0460747	0.0455566	0	0.0591145	0.0576141	0.0659542	0.138797	0.0422788	0.0389895	0.0811863	0.0281056	0.075529
PRUNE2	0.50229	0.603506	0.459599	0.646832	0.600048	0.598986	0.74393	0.539256	0.462263	0.412367	0.473947	0.582782	0.48878	0.535734	0.567205	0.633924	0.783641	0.693962	0.592437	0.560424	0.649909	0.41003	0.44939	0.441	0.473238	0.511131	0.447966	0.676401	0.703143	0.63422	0.581982	0.522184	0.532099	0.41452	0.647116	0.496132	0.457142	0.599718	0	0.526188	0.596234	0.584048	0.574628	0.704717	0.584891	0.550163	0.427981	0.724849
VPS13A	0.392612	0.382871	0.192841	0.551597	0.398928	0.383136	0.310473	0.349798	0.215298	0.237266	0.236091	0.3851	0.415534	0.324828	0.30979	0.346955	0.856087	0.373954	0.322798	0.335914	0.324838	0.141353	0.440722	0.184745	0.25056	0.362769	0.433834	0.581683	0.555202	0.462478	0.467067	0.243593	0.276274	0.224483	0.510034	0.261375	0.21678	0.353239	0	0.34199	0.373817	0.482826	0.328284	0.444562	0.32165	0.234285	0.144371	0.403801
GNA14	0.0873803	0.099027	0.0756367	0.146323	0.116396	0.107845	0.0915636	0.106151	0.0931001	0.0838538	0.0637416	0.0987235	0.0984509	0.121134	0.140847	0.0983632	0.11301	0.107803	0.0952726	0.079416	0.116619	0.0654609	0.074296	0.101845	0.0768638	0.0655324	0.0498051	0.0944707	0.110229	0.0847251	0.108086	0.083564	0.0857485	0.079781	0.0707555	0.097531	0.0764386	0.0903618	0	0.0908972	0.107925	0.0915771	0.121624	0.0845869	0.0890319	0.0558673	0.055709	0.184848
GNAQ	0.290487	0.248823	0.134759	0.325055	0.255252	0.262159	0.198508	0.209634	0.120115	0.140988	0.148434	0.245726	0.271977	0.218419	0.217863	0.250736	1.00086	0.232895	0.187315	0.222954	0.192223	0.112445	0.234299	0.109103	0.136585	0.206411	0.26516	0.377526	0.421989	0.270357	0.314537	0.194597	0.192357	0.133803	0.36925	0.175889	0.144935	0.212375	0	0.231836	0.216816	0.301166	0.231452	0.273062	0.21206	0.100945	0.0911592	0.39882
CEP78	0.358227	0.356273	0.234166	0.355479	0.314829	0.31543	0.293328	0.312311	0.202996	0.204795	0.219916	0.259299	0.309643	0.288843	0.22228	0.27724	0.248999	0.264175	0.28481	0.261935	0.260573	0.169952	0.23042	0.182508	0.229153	0.278432	0.337132	0.391764	0.445599	0.365133	0.376827	0.290077	0.255912	0.258189	0.314475	0.213074	0.224854	0.303638	0	0.32953	0.255035	0.327159	0.356691	0.356218	0.281623	0.181887	0.129572	0.559576
PSAT1	0.0574912	0.0591685	0.0428166	0.0826768	0.0823899	0.0747108	0.212277	0.0561876	0.050978	0.045064	0.0516005	0.0665482	0.0664535	0.0584409	0.0569832	0.0751155	0	0.0616526	0.0569158	0.0581118	0.0572044	0.0435624	0.0679247	0.0464051	0.0452703	0.0592678	0.0153956	0.071316	0.106343	0.072762	0.0796728	0.063095	0.0870381	0.0559133	0.0481277	0.0547144	0.0305232	0.0408678	0	0.0626643	0.0545789	0.0269986	0.0528723	0.0841205	0.0610553	0.0330131	0.0298776	0.261593
TLE4	0.473225	0.485243	0.389178	0.586868	0.488705	0.490401	0.465568	0.469351	0.3023	0.328169	0.313162	0.418389	0.427729	0.409981	0.283184	0.35675	1.02313	0.274302	0.454662	0.306755	0.383385	0.283613	0.436403	0.250131	0.370186	0.387402	0.407698	0.701386	0.711399	0.563794	0.560801	0.433998	0.411616	0.386828	0.519136	0.304384	0.395606	0.476419	0	0.43721	0.343805	0.626828	0.538113	0.495659	0.443177	0.327198	0.149311	0.484845
TLE1	0.315294	0.356656	0.277527	0.506461	0.438633	0.409231	0.309985	0.349894	0.269446	0.233161	0.262752	0.276759	0.381206	0.316888	0.267091	0.353402	0.597124	0.328803	0.357303	0.338914	0.332603	0.203243	0.328039	0.236201	0.257364	0.298043	0.415243	0.465835	0.308261	0.472299	0.383484	0.27186	0.270941	0.297923	0.284093	0.270908	0.24401	0.356613	0	0.33552	0.352121	0.277705	0.387957	0.371089	0.312882	0.264767	0.189484	0.297805
RASEF	0.00724511	0.0105865	0.00735921	0.0170313	0.00688273	0.00701437	0.00707465	0.0065377	0.00473809	0.00431177	0.00717811	0.00567376	0.00826395	0.00851495	0.00529844	0.00885878	0	0.0115564	0.00452472	0.00423121	0.00561123	0.00683195	0.00733262	0.00871207	0.00480752	0.00568367	0	0.00884868	0.0144726	0.00890199	0.00994291	0.00805815	0.00883788	0.00751777	0.0165403	0.00583528	0.014642	0.0117795	0	0.0132543	0.00670427	0.0187191	0.0201677	0.0107093	0.00312145	0.00411306	0.00258946	0.00681896
FRMD3	0.198648	0.22181	0.157871	0.21967	0.23452	0.180572	0.151862	0.213274	0.148362	0.121161	0.135573	0.18461	0.161825	0.186902	0.184356	0.173495	0.27345	0.229511	0.170567	0.202646	0.162575	0.152637	0.145206	0.146481	0.132819	0.174078	0.155296	0.199569	0.166356	0.260621	0.158137	0.109449	0.210327	0.152161	0.140288	0.176536	0.170819	0.207542	0	0.158392	0.200544	0.19504	0.225379	0.159695	0.177374	0.165118	0.115207	0.484306
IDNK	0.0813904	0.0857901	0.0480283	0.086152	0.069503	0.0597034	0.0316852	0.0792278	0.0645651	0.0367137	0.0661067	0.0539155	0.0920333	0.0916041	0.0691104	0.0915283	0.606048	0.0852926	0.0734921	0.0743117	0.0675881	0.0439933	0.0782886	0.0676495	0.0351329	0.0584759	0	0.0649974	0.0725868	0.0786579	0.0851447	0.0571924	0.061899	0.0446879	0.0553778	0.0529593	0.0319401	0.050126	0	0.0499599	0.0642757	0.0411405	0.0880393	0.0393944	0.0236846	0.0292354	0.0312389	0.0873386
UBQLN1	0.36868	0.349095	0.237597	0.48997	0.39521	0.373002	0.36153	0.323097	0.221748	0.21956	0.241736	0.28136	0.323525	0.29865	0.234117	0.315336	0.410354	0.303402	0.315805	0.300404	0.304837	0.172524	0.288015	0.165542	0.249498	0.310311	0.477506	0.522013	0.557378	0.431627	0.396113	0.302158	0.270286	0.256547	0.352713	0.222173	0.23546	0.322369	0	0.329206	0.290107	0.377955	0.385028	0.449139	0.344388	0.143496	0.127871	0.448621
GKAP1	0.224095	0.226012	0.178673	0.292396	0.234889	0.223216	0.240848	0.214245	0.148689	0.142234	0.131486	0.149675	0.186224	0.196354	0.154715	0.166569	0.349438	0.181849	0.187405	0.16898	0.167768	0.154474	0.143824	0.129765	0.15844	0.172177	0.138099	0.306623	0.345767	0.238807	0.22862	0.224393	0.196521	0.205673	0.180817	0.161347	0.194664	0.24316	0	0.22892	0.177886	0.190969	0.257431	0.29228	0.223222	0.128052	0.105653	0.231781
KIF27	0.282021	0.258499	0.187625	0.284077	0.226632	0.246298	0.178499	0.225276	0.152643	0.14713	0.176706	0.216693	0.247028	0.245415	0.172421	0.218246	0.343872	0.221317	0.207577	0.223138	0.214498	0.153365	0.159608	0.143683	0.15534	0.229916	0.237392	0.288738	0.333264	0.261639	0.237324	0.259592	0.196681	0.179562	0.248256	0.155725	0.16162	0.210775	0	0.243605	0.176451	0.240765	0.263278	0.219141	0.188297	0.101691	0.0921766	0.167709
C9orf64	0.0250539	0.02135	0.0211434	0.0381866	0.023975	0.0243926	0.0240335	0.0320709	0.0259339	0.0143221	0.0188975	0.0165499	0.0199001	0.0355012	0.0280932	0.0340109	0	0.0337571	0.0347544	0.0250536	0.0234769	0.0187795	0.0236645	0.0184052	0.0209725	0.0242179	0	0.0270094	0.026665	0.0164468	0.020471	0.0290366	0.0216584	0.0222544	0.0186124	0.019118	0.0247342	0.0139166	0	0.0299818	0.0263301	0.0102446	0.0299027	0.0351963	0.021481	0.00951159	0.0126778	0.0203332
HNRNPK	0.293067	0.271026	0.197742	0.404473	0.321482	0.366868	0.349323	0.357039	0.190222	0.205515	0.280424	0.228169	0.288934	0.249845	0.16926	0.23053	0.308786	0.228276	0.330874	0.210581	0.243463	0.150687	0.265756	0.151642	0.269997	0.311786	0.403082	0.480569	0.503234	0.342246	0.384646	0.261825	0.227381	0.233763	0.281233	0.163895	0.206452	0.267845	0	0.249181	0.191395	0.281173	0.281255	0.436388	0.327313	0.118799	0.0919092	0.378369
RMI1	0.0794534	0.0748447	0.0694861	0.103405	0.0655461	0.0830709	0.0597561	0.0878226	0.0587318	0.0482702	0.0657801	0.0527653	0.0539848	0.0958004	0.0493178	0.0679209	0.110801	0.0715801	0.0792035	0.053179	0.0590046	0.0741687	0.0555844	0.057226	0.0499004	0.0690924	0.0239601	0.0959811	0.111217	0.0902574	0.0739263	0.0785509	0.0671135	0.0756261	0.0565165	0.0430171	0.0824541	0.0745463	0	0.0710456	0.0559376	0.0602184	0.0943657	0.056139	0.0816984	0.0346253	0.0248519	0.0675597
SLC28A3	0.00365355	0.0052605	0.00592552	0.0162327	0.011286	0.00226064	0.00122124	0.00480959	0.00471157	0.00272156	0.00072963	0.00246441	0.0015153	0.00568777	0.00216005	0.0070837	0	0.00543193	0.00369465	0.00307322	0.00592097	0.00393696	0.00126929	0.00549578	0.00184313	0.00163109	0.0175414	0.00504645	0.0159337	0.007341	0.00288131	0.00603794	0.00165902	0.00344621	0.00128862	0.00251058	0.00378462	0.00356417	0	0.00383713	0.00327324	0.00282465	0.0100692	0.00180639	0.00374628	0.00106939	0.00118109	0.00174081
NTRK2	0.273593	0.39712	0.196124	0.365078	0.301583	0.242595	0.173695	0.249606	0.218627	0.255425	0.185402	0.340638	0.33595	0.232125	0.25007	0.305674	0.308373	0.272258	0.204288	0.268388	0.408653	0.12441	0.285119	0.277876	0.193277	0.204765	0.238949	0.379374	0.496111	0.366153	0.415775	0.242502	0.212831	0.176606	0.317843	0.222011	0.151781	0.245131	0	0.314631	0.316117	0.321531	0.325884	0.243948	0.214004	0.197486	0.265133	0.276177
AGTPBP1	0.433578	0.439527	0.259213	0.579719	0.457702	0.444728	0.410198	0.408624	0.243085	0.27992	0.287407	0.425517	0.431188	0.358636	0.305239	0.398408	0.773608	0.382724	0.361049	0.378399	0.361084	0.191444	0.455011	0.204663	0.291238	0.378587	0.356286	0.63636	0.640431	0.519503	0.534844	0.368221	0.33261	0.273339	0.534904	0.298185	0.256741	0.389587	0	0.409252	0.368664	0.53147	0.438103	0.518954	0.372535	0.253858	0.187259	0.546114
NAA35	0.375369	0.370664	0.235325	0.424664	0.367685	0.341164	0.328318	0.33411	0.234824	0.225505	0.224794	0.310109	0.345918	0.323702	0.266328	0.334664	0.352644	0.338307	0.313571	0.307027	0.313387	0.180739	0.344255	0.187023	0.258783	0.320424	0.319394	0.465867	0.558951	0.436956	0.389742	0.324802	0.297742	0.280506	0.412146	0.250868	0.247544	0.329299	0	0.362673	0.306066	0.404478	0.416898	0.39112	0.323315	0.137029	0.136683	0.422146
GOLM1	0.349096	0.30621	0.231252	0.39537	0.32512	0.313713	0.344477	0.349147	0.228291	0.214929	0.217569	0.282871	0.338688	0.318401	0.249909	0.317171	0.487903	0.302776	0.306251	0.267512	0.281112	0.17855	0.34291	0.195985	0.240615	0.28871	0.445238	0.445673	0.426669	0.411047	0.447326	0.309528	0.277911	0.272657	0.349544	0.220534	0.2459	0.335453	0	0.338697	0.289426	0.339365	0.396162	0.353764	0.311549	0.204045	0.128759	0.359026
C9orf153	0.0522457	0.0515675	0.0427031	0.0821063	0.0429739	0.0360364	0.161792	0.0678112	0.0342623	0.0481897	0.0252957	0.0322439	0.0202144	0.0392039	0.0413559	0.0364837	0	0.0341586	0.0405918	0.0296803	0.0376158	0.0636902	0.0719245	0.0299971	0.0304772	0.0454405	0.0116812	0.0916849	0.0555433	0.0404771	0.104917	0.128533	0.122216	0.0728688	0.0497223	0.0424641	0.0784271	0.0829517	0	0.107507	0.050105	0.0386532	0.116663	0.100898	0.11202	0.0653062	0.0404961	0.38187
ISCA1	0.150018	0.132635	0.139923	0.266152	0.215371	0.222802	0.270307	0.21713	0.163134	0.129541	0.141242	0.113712	0.160857	0.244238	0.126064	0.202115	0.399555	0.163048	0.245521	0.141227	0.189877	0.135898	0.127986	0.139126	0.144667	0.163396	0.124956	0.252609	0.309007	0.168001	0.200916	0.201613	0.147651	0.206262	0.163629	0.119282	0.191869	0.19427	0	0.183172	0.1735	0.159995	0.190451	0.207659	0.202556	0.118428	0.0594658	0.269616
TUT7	0.393882	0.368489	0.260563	0.424165	0.356551	0.375216	0.390606	0.338869	0.222875	0.251918	0.238631	0.312044	0.361624	0.307671	0.253841	0.28983	0.261682	0.275015	0.309911	0.260744	0.293312	0.18707	0.318652	0.18784	0.266068	0.330992	0.469236	0.567558	0.537554	0.431078	0.466436	0.324035	0.298472	0.268826	0.427511	0.235331	0.245482	0.358338	0	0.366729	0.289062	0.452863	0.400619	0.458703	0.348727	0.232105	0.135762	0.519315
GAS1	0.0105182	0.00732705	0.0123793	0.00989555	0.0104592	0.0157953	0.0385535	0.00888949	0.00920241	0.0114315	0.00639652	0.00240699	0.0116926	0.0100502	0.00409572	0.0061463	0	0.00392482	0.0184105	0.00574731	0.00266517	0.00788314	0.0219434	0.00703178	0.00958145	0.00813869	0	0.0293075	0.0145905	0.0150711	0.0147367	0.0155799	0.0078373	0.0239231	0.00578646	0.0077537	0.0170896	0.0215973	0	0.0241413	0.00636696	0.00658293	0.0103862	0.0285889	0.0116542	0.00239793	0.000667105	0.0585723
DAPK1	0.383224	0.365569	0.22826	0.511483	0.415237	0.393607	0.332918	0.312867	0.214579	0.27837	0.228425	0.294578	0.444306	0.301924	0.254336	0.325811	1.22956	0.341632	0.3303	0.324432	0.318888	0.165608	0.343692	0.226196	0.28561	0.357009	0.338067	0.544524	0.568962	0.415458	0.466603	0.264668	0.238538	0.249639	0.407384	0.24322	0.201738	0.345966	0	0.361094	0.329673	0.390129	0.310462	0.413297	0.271463	0.256365	0.164952	0.540726
CTSL	0.0720798	0.0873857	0.108656	0.184914	0.146225	0.120699	0.150528	0.171286	0.169888	0.0754709	0.0750006	0.0624908	0.117866	0.23648	0.124022	0.21015	0.388873	0.160724	0.179398	0.105927	0.173778	0.111448	0.0770198	0.1568	0.0870309	0.0665889	0.0465136	0.117803	0.153585	0.10306	0.125057	0.177706	0.103996	0.13293	0.0736995	0.0895529	0.153039	0.122728	0	0.15445	0.14172	0.082148	0.183838	0.114218	0.111592	0.0877183	0.0797807	0.124273
AL353572.3	0.00120599	0	5.40663e-05	0	0.000410846	0.000845418	0.000355786	0	8.54995e-05	0.000159883	0.000224356	0.000190825	0.000403244	0	0.000241297	0	0	0	0.000178364	0	0.000587066	0.000100261	0	0.000253274	0.00188202	0.00043174	0	0	0.000515714	0	0.00209863	0	0.00125939	0.000370316	0	0.000318227	0.000292115	0.00307174	0	0.00130747	0.000466528	5.54063e-05	0.000812846	0	0.00146486	0	0	0.00139005
CDK20	0.0668637	0.0854003	0.0775937	0.121661	0.115057	0.110945	0.0938033	0.131281	0.0952396	0.0647951	0.0535885	0.0520422	0.0710907	0.0994332	0.067197	0.0837408	0	0.0742014	0.11228	0.0816481	0.091398	0.0593303	0.0385461	0.0701748	0.074174	0.0580228	0.0436685	0.126409	0.16922	0.111873	0.0728566	0.116409	0.0717148	0.0899807	0.0398353	0.0683554	0.092222	0.0871638	0	0.109377	0.079737	0.0660404	0.105089	0.0815953	0.114378	0.0602164	0.0445181	0.0425709
SPIN1	0.416037	0.406752	0.240956	0.511716	0.41701	0.407154	0.315381	0.359163	0.204795	0.226027	0.243852	0.355754	0.427751	0.326869	0.294912	0.342878	0.572577	0.359251	0.32021	0.336861	0.320919	0.171116	0.438528	0.168883	0.263496	0.368888	0.446985	0.57484	0.583972	0.491093	0.496585	0.314891	0.306216	0.245426	0.484798	0.269785	0.228959	0.388858	0	0.372947	0.317379	0.441905	0.401466	0.480182	0.32657	0.165203	0.149227	0.270441
NXNL2	0.0300449	0.0319236	0.0269066	0.0456761	0.0276157	0.0204103	0.0147256	0.0319855	0.021521	0.0304253	0.0152335	0.0285421	0.0259821	0.0249475	0.0243611	0.0267364	0	0.0295467	0.0183945	0.0241033	0.0151696	0.0218361	0.00768853	0.0170921	0.0286341	0.0226316	0	0.0299363	0.0419161	0.0277113	0.0271165	0.0327135	0.0328204	0.0217653	0.0261459	0.0189241	0.0217682	0.0235992	0	0.0299195	0.0330328	0.0302658	0.049556	0.0205158	0.0228011	0.015375	0.021813	0.0393566
S1PR3	0.0095905	0.00346141	0.00640464	0.0100055	0.00779376	0.00764553	0.00538581	0.00992445	0.00750621	0.00443886	0.00636401	0.00493995	0.00401421	0.0121887	0.0109333	0.0137451	0	0.00751793	0.00927755	0.00967266	0.00644403	0.01118	0.00360052	0.00850764	0.00452334	0.00765626	0	0.00563738	0.00923333	0.00994674	0.00441785	0.0138018	0.00599061	0.005348	0.0065316	0.00727951	0.0101006	0.00739907	0	0.0167366	0.0123495	0.00355057	0.00551352	0.00132128	0.00928423	0.0109068	0.00538902	0.00975927
SHC3	0.479121	0.410539	0.284145	0.592505	0.434837	0.43005	0.338116	0.397258	0.219911	0.268038	0.302459	0.352878	0.42371	0.373249	0.294172	0.3796	0.784756	0.449971	0.353011	0.397619	0.277197	0.244003	0.438534	0.199117	0.298268	0.411241	0.194587	0.637788	0.669675	0.586774	0.586933	0.385469	0.373774	0.305715	0.544021	0.23553	0.317905	0.42843	0	0.420122	0.309023	0.497342	0.467156	0.53812	0.446053	0.353488	0.185112	0.395393
CKS2	0.00327142	0.00379038	0.00718228	0.0132023	0.00781667	0.0104781	0.0327156	0.00785861	0.00861317	0.00536965	0.00356967	0.0017943	0.00554133	0.00767885	0.00610954	0.00507816	0	0.00360847	0.0161754	0.00318624	0.00591405	0.00866632	0.0119548	0.00931085	0.0107702	0.00520627	0	0.0100446	0.0212024	0.00758176	0.00899836	0.0104226	0.0080852	0.00834988	0	0.0017869	0.0183822	0.0115198	0	0.012567	0.00302596	0.00466123	0.00343263	0.0160812	0.0140459	0.00482979	0.000806732	0.0412427
SECISBP2	0.383801	0.367211	0.245794	0.4234	0.347396	0.331458	0.228395	0.340177	0.236764	0.215911	0.244029	0.277223	0.337377	0.319455	0.276142	0.365794	0.455375	0.35996	0.333546	0.308692	0.322976	0.187102	0.254834	0.202813	0.229421	0.313094	0.378326	0.364321	0.461662	0.378369	0.35313	0.336464	0.274355	0.25371	0.320665	0.223733	0.234773	0.279429	0	0.309673	0.31469	0.350955	0.406416	0.269779	0.257965	0.168393	0.137388	0.193897
SEMA4D	0.268007	0.318924	0.22788	0.440909	0.40995	0.329308	0.377933	0.350386	0.233322	0.220345	0.233476	0.26669	0.365325	0.299458	0.280196	0.322618	0.213614	0.341551	0.313956	0.277905	0.31234	0.171773	0.377762	0.194171	0.229036	0.246747	0.284583	0.419056	0.352717	0.404018	0.40616	0.293731	0.274376	0.260213	0.272666	0.256686	0.244884	0.33538	0	0.29141	0.322489	0.244112	0.356734	0.452017	0.313003	0.176769	0.171538	0.386884
GADD45G	0.0121736	0.00939719	0.00932959	0.0160185	0.00946637	0.0110718	0.00662659	0.0193757	0.0138945	0.00609131	0.0133812	0.00530824	0.00553418	0.0208355	0.0128943	0.0252367	0	0.0202941	0.0288251	0.00945126	0.0211093	0.0111777	0.0059368	0.010107	0.00862791	0.011503	0	0.0176511	0.0162185	0.014977	0.0239308	0.0231292	0.0100507	0.00653209	0.00327835	0.0054378	0.00803308	0.00305019	0	0.0119422	0.0123808	0.00730745	0.0218416	0.00953053	0.0185245	0.0136258	0.00314767	0.0350792
DIRAS2	0.327442	0.311199	0.258784	0.389408	0.344961	0.409221	0.398814	0.384341	0.237149	0.266463	0.282763	0.27993	0.319159	0.276377	0.193122	0.283597	0.215112	0.291817	0.382599	0.265389	0.291081	0.266548	0.290076	0.207853	0.312464	0.332358	0.267456	0.570787	0.465187	0.386284	0.421393	0.288997	0.273836	0.323917	0.281189	0.232479	0.284643	0.334442	0	0.332416	0.237712	0.342782	0.281089	0.412225	0.382488	0.18399	0.136632	0.378632
SYK	0.00421777	0.00260688	0.00519178	0.0115892	0.00682844	0.00610216	0.00697659	0.00556386	0.00534469	0.0019657	0.00123808	0.00604441	0.00486847	0.00891082	0.00452296	0.00511746	0	0.00561847	0.00487789	0.00398582	0.00378995	0.00352485	0.00764596	0.00524804	0.00349059	0.00372517	0	0.00442161	0.0214961	0.0122817	0.014156	0.0167691	0.00601251	0.00319235	0.00283526	0.0017413	0.00515222	0.00540194	0	0.00774787	0.00493473	0.00376122	0.00530121	0.0032367	0.00636805	0.0029947	0.00203076	0.00535359
AUH	0.447781	0.426643	0.273692	0.521955	0.440819	0.427368	0.360075	0.407207	0.250559	0.262574	0.280761	0.386379	0.416046	0.344324	0.293738	0.361439	0.751943	0.385349	0.348589	0.359097	0.337056	0.194945	0.400975	0.192322	0.296815	0.389197	0.448859	0.591615	0.589832	0.498838	0.514764	0.338946	0.327636	0.290142	0.499084	0.270965	0.261834	0.395659	0	0.395566	0.339873	0.472311	0.422978	0.474707	0.379358	0.216339	0.165884	0.385802
NFIL3	0.0369616	0.0476054	0.0481004	0.0797658	0.0447867	0.0399842	0.122312	0.0606109	0.0298905	0.0488685	0.0283397	0.0175962	0.0361549	0.0476428	0.0372943	0.0420152	0.250939	0.0261482	0.0651168	0.0578311	0.0318302	0.0280511	0.0255724	0.0259019	0.0466514	0.0261169	0.101679	0.0781839	0.0659065	0.0483958	0.0633335	0.0488416	0.0388583	0.048548	0.0176268	0.0292599	0.0697048	0.057799	0	0.0549893	0.030459	0.0333178	0.0539045	0.0498678	0.0589979	0.0240738	0.0257496	0.139369
ROR2	0.052492	0.045633	0.069663	0.0811121	0.058566	0.0461254	0.0228915	0.0808559	0.0324134	0.0220816	0.0219843	0.031881	0.00816724	0.0624452	0.0451734	0.106625	0.181454	0.0700739	0.036093	0.0867107	0.0602584	0.0821886	0.0172932	0.0485076	0.0400129	0.0502993	0.0541221	0.0605498	0.140646	0.0482998	0.0210995	0.0408295	0.0362222	0.0302371	0.0391142	0.0250602	0.0374723	0.0925616	0	0.118162	0.0893474	0.0455152	0.0506727	0.0179807	0.0613752	0.0471445	0.0220874	0.0512093
SPTLC1	0.219569	0.244209	0.182283	0.314588	0.269795	0.248294	0.259834	0.257852	0.184005	0.174499	0.181163	0.196286	0.273207	0.255049	0.213594	0.236602	0.406225	0.254799	0.242725	0.238165	0.233078	0.142119	0.19258	0.169435	0.175837	0.201077	0.406614	0.29212	0.314266	0.292133	0.284469	0.231381	0.224319	0.204131	0.230592	0.202975	0.188297	0.235359	0	0.260733	0.238039	0.234649	0.262981	0.287798	0.224694	0.172806	0.13144	0.25397
IARS	0.358364	0.34721	0.249403	0.47439	0.378857	0.353145	0.402617	0.346311	0.221743	0.235426	0.23769	0.310994	0.365043	0.335303	0.272182	0.345408	0.324186	0.342774	0.336089	0.308726	0.323499	0.167982	0.305285	0.192711	0.245643	0.299873	0.237879	0.420992	0.536886	0.394219	0.421105	0.318149	0.303542	0.267477	0.368561	0.230488	0.237985	0.329293	0	0.348266	0.312656	0.377824	0.398234	0.390778	0.308855	0.188797	0.135639	0.483843
NOL8	0.155716	0.140003	0.0952282	0.123724	0.0931923	0.115735	0.193797	0.157666	0.0860189	0.103494	0.116378	0.131103	0.164995	0.13363	0.0931624	0.124586	0.165262	0.101677	0.136348	0.0986877	0.0868581	0.0750024	0.116168	0.0651063	0.103605	0.119164	0.187812	0.157421	0.101899	0.112793	0.188697	0.0994986	0.115148	0.113433	0.142843	0.0947268	0.117905	0.163413	0	0.122171	0.110423	0.0917222	0.115205	0.184005	0.103703	0.0588104	0.0549603	0.112279
CENPP	0.562415	0.521973	0.379462	0.54361	0.499896	0.506973	0.374155	0.490067	0.32148	0.362934	0.377159	0.470424	0.490754	0.470586	0.423146	0.41103	0.70285	0.493443	0.435896	0.447102	0.429637	0.343411	0.50105	0.338394	0.359392	0.469739	0.660043	0.605941	0.649046	0.541859	0.552102	0.436075	0.41876	0.411573	0.547374	0.383906	0.34838	0.482551	0	0.486541	0.45073	0.576406	0.540071	0.577399	0.450657	0.344089	0.278402	0.354193
OGN	0.00611822	0.0109134	0.0154733	0.0649391	0.0431713	0.0187467	0.00799043	0.0213779	0.0346659	0.00888445	0.00316332	0.0030919	0.00373003	0.0762759	0.0111227	0.0279933	0	0.0373169	0.0261962	0.0120558	0.0233152	0.0265762	0.00165075	0.0310234	0.00718128	0.00441542	0	0.0148251	0.0797604	0.0152913	0.00694171	0.0464505	0.00861931	0.0351973	0.00519611	0.00667011	0.0114999	0.00579993	0	0.0151518	0.0206337	0.00967928	0.0544946	0.00485726	0.00354556	0.0133327	0.00876106	0.00556664
OMD	0.00264711	0.00880755	0.0152092	0.0798554	0.0546472	0.0137999	0.00657092	0.0264939	0.0388823	0.00737797	0.00485795	0.000461301	0.00110762	0.0720335	0.00559269	0.0413907	0	0.0374168	0.0271386	0.0100901	0.0224968	0.0287643	0.00155624	0.0419549	0.00115722	0.00183648	0.0423754	0.00628824	0.11177	0.0128756	0.00368023	0.058844	0.00710854	0.0474581	0.00443311	0.00604492	0.0151743	0.00445676	0	0.00687901	0.0299174	0.0085634	0.0660029	0.00334181	0.00645098	0.0145049	0.00833326	0.00459156
ASPN	0.00693491	0.00985148	0.023503	0.088571	0.0565162	0.0181691	0.00359665	0.0243729	0.0484711	0.0142508	0.00688168	0.00196046	0.00169894	0.0751512	0.0088943	0.0419127	0	0.0513932	0.0350582	0.00985624	0.0253367	0.0355717	0.000496337	0.0389214	0.00442056	0.00208579	0.00286794	0.0156931	0.102405	0.0192763	0.00309238	0.0687099	0.00962372	0.0437887	0.00252154	0.011588	0.0156583	0.00177072	0	0.0147208	0.0237691	0.00870389	0.0749534	0.00116461	0.00620254	0.0154355	0.0130745	0.0338305
ECM2	0.0086171	0.0136823	0.0267911	0.111835	0.0764683	0.0348813	0.00591332	0.0347523	0.0580259	0.0151276	0.00990558	0.00799737	0.00411338	0.0984899	0.0160781	0.0579853	0	0.0664697	0.0424064	0.0139013	0.0308451	0.0365323	0.00052013	0.0556641	0.00949828	0.00501834	0.0423754	0.0317933	0.158036	0.031381	0.00520591	0.0618482	0.0149209	0.053735	0.00389962	0.0136134	0.023586	0.00731167	0	0.0273833	0.0409282	0.0142999	0.0920479	0.00813806	0.0106759	0.0295211	0.00911961	0.146998
IPPK	0.19271	0.210268	0.161534	0.23958	0.232877	0.198996	0.22254	0.24194	0.165337	0.140379	0.150567	0.162464	0.201141	0.230854	0.169645	0.207737	0	0.212778	0.195248	0.201257	0.186203	0.1249	0.173833	0.136356	0.146527	0.157375	0.345466	0.246295	0.279499	0.221425	0.248973	0.239194	0.204087	0.190903	0.21184	0.144748	0.170684	0.179002	0	0.235362	0.199165	0.2093	0.245003	0.225808	0.183234	0.126611	0.10427	0.214165
BICD2	0.160945	0.168679	0.128322	0.18807	0.187268	0.189097	0.233526	0.198495	0.137109	0.131637	0.142841	0.128949	0.16981	0.125513	0.120682	0.152327	0	0.140968	0.166783	0.155251	0.151673	0.100481	0.162497	0.111552	0.126602	0.153095	0.355592	0.248665	0.183319	0.228812	0.196258	0.168238	0.1431	0.168045	0.134949	0.136754	0.143532	0.184561	0	0.158153	0.144268	0.146228	0.159855	0.194054	0.161334	0.108371	0.0872173	0.347679
ZNF484	0.132314	0.125524	0.111023	0.205355	0.143733	0.154425	0.0903197	0.132034	0.118365	0.0930527	0.104593	0.131282	0.12575	0.194853	0.10155	0.173119	0	0.148778	0.140522	0.139404	0.1248	0.0980721	0.117479	0.103723	0.0896095	0.111281	0.147246	0.173801	0.223348	0.169321	0.149799	0.170042	0.104389	0.12653	0.115609	0.0984558	0.10006	0.104426	0	0.136218	0.121334	0.116433	0.200356	0.106428	0.093006	0.0759597	0.0591472	0.0923769
FGD3	0.00620044	0.0126703	0.0101234	0.0272372	0.0255329	0.0112097	0.00715529	0.0115873	0.0146175	0.00508473	0.00493101	0.00958764	0.0108926	0.0198962	0.0121692	0.0232745	0.245432	0.0176968	0.0112068	0.0079068	0.0122007	0.00739705	0.0141651	0.0126997	0.00533276	0.00572533	0	0.0149572	0.0205891	0.0137914	0.0079486	0.0105003	0.00793431	0.0105937	0.00140044	0.00814858	0.0104357	0.0103232	0	0.00834914	0.0108516	0.00684786	0.0145167	0.011741	0.00254303	0.00892749	0.0112818	0.0186078
SUSD3	0.0004657	0.00085307	0.00076755	0.00338372	0.000617886	0.000662732	0.00331749	0.000610595	0.000780282	0	0.000103177	3.53522e-05	0.000457395	0.000778235	0.000694231	0.000570526	0	0.000937955	0.0008898	0.000309137	0.000104775	0.00148435	0	0.000688064	0.0004796	0.000499823	0	0.00176534	0.00145948	0.000481079	0.000951908	0.00122814	0.000415148	0.000421956	0	0.000610805	0.000801625	9.40117e-05	0	0.00294937	0.00121583	0.00136942	0.00130524	0.000411002	0	0	0.000255964	0.00250628
CARD19	0.125931	0.0936292	0.110528	0.23101	0.202064	0.163867	0.132475	0.169441	0.141799	0.0822808	0.107326	0.0817431	0.141288	0.208383	0.108464	0.160062	0.181454	0.160034	0.160124	0.113216	0.146953	0.0931545	0.063729	0.0919713	0.0939078	0.101802	0.182648	0.161478	0.244704	0.21056	0.213262	0.193347	0.128981	0.106852	0.0988356	0.0799125	0.134027	0.12259	0	0.144464	0.125106	0.105899	0.227575	0.136439	0.123474	0.081225	0.0691161	0.0499326
NINJ1	0.0139864	0.018622	0.0173089	0.0290331	0.0198817	0.021838	0.0487868	0.0273177	0.0229144	0.0144061	0.0171966	0.00843327	0.0259561	0.0274031	0.017247	0.0207179	0.11301	0.0196841	0.033343	0.0138447	0.0238324	0.012187	0.028923	0.0112701	0.0121028	0.0172559	0	0.0248927	0.0282742	0.0185195	0.0315355	0.0235266	0.0147151	0.0144525	0.0119557	0.00772421	0.0370794	0.0350065	0	0.0232365	0.0148786	0.020689	0.0218285	0.0181823	0.0282096	0.0346551	0.00679092	0.0100009
WNK2	0.445141	0.423436	0.261896	0.534807	0.430256	0.422446	0.387611	0.368762	0.22682	0.255269	0.240594	0.386831	0.447025	0.307661	0.237625	0.355256	0.719325	0.360182	0.328124	0.339218	0.326231	0.172605	0.421109	0.187464	0.255306	0.342611	0.575263	0.629453	0.587151	0.498581	0.529627	0.319815	0.298822	0.298462	0.472976	0.262704	0.253518	0.403017	0	0.388997	0.329391	0.469624	0.409972	0.509804	0.368778	0.204026	0.132844	0.416401
C9orf129	0.157656	0.13681	0.132404	0.167274	0.151078	0.138835	0.140629	0.160572	0.143466	0.117525	0.115913	0.135491	0.182263	0.188695	0.160015	0.204894	0.322678	0.154374	0.169221	0.124525	0.131336	0.105386	0.140141	0.127776	0.0995143	0.130057	0.300214	0.172086	0.165091	0.177819	0.210952	0.150776	0.158366	0.155198	0.0864004	0.12888	0.158201	0.1814	0	0.154214	0.158025	0.114506	0.158399	0.15822	0.161517	0.100113	0.0890487	0.203971
FAM120AOS	0.127098	0.121808	0.121547	0.16301	0.145438	0.108549	0.138747	0.137283	0.123671	0.0972199	0.0898637	0.117876	0.12461	0.171644	0.11802	0.16546	0	0.147732	0.15871	0.125751	0.130043	0.0957562	0.088367	0.108424	0.0770121	0.102629	0.106739	0.108073	0.181343	0.128675	0.125604	0.149902	0.111684	0.124714	0.0825721	0.104226	0.110384	0.138843	0	0.151413	0.132703	0.0934217	0.20203	0.125395	0.0931464	0.0707179	0.0670339	0.159411
FAM120A	0.385298	0.37605	0.244462	0.52194	0.431427	0.410304	0.365325	0.377802	0.219102	0.246072	0.244486	0.34426	0.40856	0.342742	0.2772	0.33604	0.766654	0.363057	0.340093	0.343389	0.319732	0.166859	0.388211	0.192896	0.265372	0.344504	0.202278	0.574236	0.55708	0.480915	0.488019	0.303254	0.30498	0.271594	0.42118	0.25203	0.236189	0.350684	0	0.37931	0.334671	0.440566	0.404174	0.495217	0.364002	0.190062	0.135408	0.344046
PHF2	0.13106	0.147607	0.120702	0.182775	0.150157	0.157375	0.185917	0.18147	0.123974	0.122112	0.106978	0.11409	0.160636	0.165435	0.138165	0.162013	0.301209	0.144367	0.148563	0.141176	0.148281	0.108715	0.127196	0.111797	0.0912003	0.106944	0.374077	0.201184	0.165846	0.184286	0.203	0.176371	0.155271	0.131008	0.122691	0.116142	0.123666	0.1624	0	0.149783	0.141632	0.144858	0.179664	0.178102	0.148566	0.0712398	0.0921704	0.368521
BARX1	8.5744e-05	0	0	0	0	0.000204975	7.26863e-05	0	2.03629e-05	0	0	0	0	0.000691736	0	0	0	0.000359045	0.000312646	0.000207883	0.000486586	0.000121716	0	0.000607162	4.68319e-05	0	0	0	0	0	0	0	0.000172871	0	0	0	0.000475538	0	0	0.000289721	0	0	0	0	0	0	0.000254531	0
PTPDC1	0.321011	0.280308	0.231112	0.391573	0.292684	0.295283	0.249604	0.348923	0.217967	0.225087	0.223696	0.234474	0.305334	0.318404	0.232242	0.30074	0.471923	0.295373	0.28926	0.276757	0.254189	0.192763	0.258093	0.210463	0.217222	0.258275	0.359302	0.406765	0.472215	0.341506	0.362604	0.317478	0.272376	0.27534	0.300681	0.206504	0.237677	0.279147	0	0.324595	0.271516	0.348841	0.32399	0.299335	0.325763	0.188501	0.134772	0.352923
ZNF169	0.151345	0.15966	0.139729	0.228996	0.19186	0.158775	0.129443	0.180669	0.139815	0.119671	0.120035	0.124943	0.160457	0.194009	0.148472	0.204047	0.308786	0.185419	0.164258	0.145172	0.157518	0.119155	0.135671	0.11667	0.0976598	0.14001	0.129672	0.193866	0.232835	0.166768	0.181392	0.218294	0.158096	0.162235	0.161579	0.135142	0.136681	0.153372	0	0.184123	0.15892	0.159109	0.211454	0.153888	0.1542	0.0891953	0.0865102	0.185037
NUTM2F	0.00141745	0.0033444	0.00153719	0.000181853	0.00220368	0.000959723	0.00162313	0.00438999	0.0022482	0.00121195	0.00182259	0.00178809	0.00068071	0.00457836	0.00235784	0.004128	0	0.00415083	0.00111194	0.00259355	0.00136352	0.000704865	0.002583	0.00360159	0.00165539	0.00123066	0	0.00140665	0.0044943	0.00268056	0.00131688	0.00371875	0.00393287	0.00264647	0.00463572	0.000892837	0.00271599	0.000288556	0	0.00170265	0.00358049	0.00383987	0.00287899	0.00219479	0.00217143	0.00435914	0.00224719	0.00751032
MFSD14B	0.188523	0.185208	0.145373	0.247497	0.194676	0.208285	0.162206	0.19989	0.139393	0.132739	0.149911	0.15228	0.195313	0.223975	0.157686	0.204063	0.724877	0.20118	0.189941	0.176607	0.194612	0.113155	0.15096	0.139242	0.157214	0.179685	0.0778521	0.243184	0.278665	0.219603	0.199807	0.192289	0.16403	0.151722	0.18037	0.138623	0.144221	0.169999	0	0.196624	0.168117	0.18237	0.22855	0.216251	0.165496	0.1132	0.0835292	0.267911
FBP2	0.00693749	0.00807071	0.0112724	0.0206683	0.0175563	0.00743006	0.00418797	0.00619147	0.0082165	0.001109	0.00320981	0.00282611	0.00746726	0.00477402	0.00631465	0.0189864	0	0.0108128	0.00680462	0.00793372	0.00675638	0.008061	0.000708883	0.00669535	0.00698723	0.00351897	0	0.00558096	0.0256932	0.0135117	0.00491324	0.0137767	0.00438977	0.00740758	0.000693409	0.00654492	0.00777717	0.00461658	0	0.00672921	0.00756043	0.00965579	0.0119116	0.00312969	0.00463464	0.00639509	0.00649986	0.0205765
FBP1	0.00636093	0.0072168	0.0208019	0.0634064	0.0314371	0.0116968	0.00347857	0.0101932	0.0153044	0.00451481	0.00328667	0.001772	0.00153156	0.027704	0.00503795	0.0183665	0	0.0184433	0.0173151	0.0083507	0.013022	0.0129191	0.0015329	0.0161569	0.00634963	0.00487545	0.0137223	0.0149388	0.0595708	0.0157247	0.000994711	0.0209293	0.00665101	0.0144213	0.00274475	0.00543264	0.0125748	0.00183309	0	0.00612853	0.0114693	0.00677725	0.0206168	0.003768	0.0110847	0.0112615	0.00700973	0.0308957
FANCC	0.206417	0.232228	0.206173	0.303593	0.238208	0.225888	0.313346	0.204033	0.189779	0.159665	0.136956	0.188037	0.210785	0.290655	0.202191	0.22873	0	0.243519	0.200425	0.19028	0.214662	0.16821	0.164231	0.183805	0.165064	0.154405	0.389863	0.264377	0.321358	0.290229	0.288728	0.266157	0.224829	0.219363	0.281646	0.200926	0.270158	0.26411	0	0.239162	0.198685	0.263011	0.279866	0.257299	0.196996	0.160401	0.140635	0.444031
PTCH1	0.11957	0.234276	0.136098	0.210976	0.274924	0.24496	0.257558	0.22777	0.210961	0.18061	0.0940829	0.200697	0.2774	0.121402	0.1801	0.169338	0.353318	0.104674	0.198336	0.102618	0.207846	0.124968	0.18505	0.213107	0.14244	0.0951162	0.124874	0.23541	0.15412	0.248724	0.221516	0.143233	0.148369	0.153538	0.121612	0.227224	0.0936324	0.160149	0	0.191649	0.198116	0.156287	0.20653	0.163223	0.0945519	0.0673821	0.135028	0.243283
ERCC6L2	0.442873	0.450334	0.265238	0.512014	0.430743	0.420294	0.413743	0.396551	0.246248	0.253131	0.28084	0.403253	0.445175	0.344771	0.301555	0.348635	0.629947	0.356158	0.356142	0.341327	0.347601	0.188433	0.416262	0.197527	0.293506	0.372498	0.443217	0.604353	0.581646	0.503328	0.563231	0.341331	0.331608	0.302131	0.499922	0.294681	0.267791	0.395915	0	0.382602	0.335382	0.470824	0.406464	0.509638	0.374396	0.169379	0.155969	0.388061
HSD17B3	0	0.000266081	2.67677e-05	0.000127756	0.000503408	0	0	0	6.22074e-05	0.000248684	0	0	0	0	0	0	0	0	0	0	0	0.00010839	0	0	0	0	0	0	0	0	0.000501415	0.000500402	0.00018552	0	0	0	0	0.000401224	0	0	0	0.000357566	0	0	0	0	0	0
AL160269.1	0.00204074	0.00187564	0.00188342	0.00438629	0.00226383	0.000916272	0.000614418	0.00328419	0.00171441	0.000775108	0.000678783	0.00152662	0	0.00296817	0.00170863	0.00177584	0	0.00143333	0.00339368	0.00128768	0.00141105	0.00192452	0.00130404	0.00204943	0.00178334	0.000686875	0	0.00312052	0.00457307	0.00232698	0.00137702	0.00462941	0.000836202	0.00160257	0.000210207	0.000196585	0.00160241	0.00035785	0	0	0.00150636	0.00108573	0.0056369	0.000679521	0.00127439	0	0.000431545	0.000574936
SLC35D2	0.00552615	0.00638844	0.00889438	0.0138583	0.0111484	0.00327447	0.00264123	0.00743743	0.0039671	0.0026085	0.00201568	0.00154086	0.00547408	0.00733659	0.00350534	0.00505914	0	0.00466693	0.00382398	0.00335394	0.00598919	0.00400747	0.00240133	0.0043801	0.00439725	0.00289367	0	0.0115816	0.0139904	0.00636795	0.00613732	0.00735192	0.00413069	0.00542974	0.00513083	0.00248318	0.00374188	0.00483849	0	0.00603791	0.00347281	0.00471809	0.00616629	0.0052295	0.00346579	0.00110444	0.00110194	0.00540817
ZNF367	0.0306984	0.0320481	0.0377617	0.11391	0.0706682	0.0368614	0.0405984	0.054039	0.0615904	0.0202684	0.0216153	0.0192959	0.0254215	0.103058	0.0369186	0.0939182	0	0.0720483	0.059233	0.0333073	0.052772	0.0411456	0.027481	0.0456961	0.0204968	0.0338051	0.0175414	0.0451793	0.137614	0.0477066	0.0342784	0.0753183	0.0420247	0.0527351	0.0133924	0.0273653	0.0466009	0.0273519	0	0.0534465	0.0469593	0.0334382	0.0764459	0.0220213	0.0335925	0.0262816	0.025157	0.0471942
HABP4	0.397429	0.360618	0.244277	0.406352	0.337212	0.323395	0.29747	0.363933	0.234026	0.206199	0.227131	0.290906	0.349715	0.32724	0.273544	0.352859	0.667141	0.358457	0.331782	0.329578	0.304662	0.19264	0.369909	0.189933	0.253878	0.319708	0.450499	0.434106	0.509549	0.380169	0.433422	0.319062	0.287667	0.262565	0.421845	0.244565	0.235189	0.308154	0	0.350034	0.314545	0.359735	0.405088	0.35738	0.312384	0.165047	0.140735	0.316143
CDC14B	0.448931	0.490555	0.330435	0.583215	0.495021	0.460127	0.405206	0.448315	0.314872	0.314225	0.322532	0.462393	0.485998	0.390721	0.402282	0.418264	0.701531	0.441221	0.407363	0.419915	0.4436	0.245869	0.478806	0.274684	0.344367	0.375453	0.523348	0.594033	0.737023	0.475256	0.526927	0.417808	0.384042	0.346634	0.521488	0.320416	0.323879	0.430022	0	0.486247	0.442713	0.492495	0.446528	0.508672	0.412599	0.258573	0.242726	0.46385
ZNF510	0.179088	0.161324	0.124042	0.202155	0.167569	0.178087	0.159096	0.161932	0.117029	0.113216	0.117627	0.141785	0.156689	0.164523	0.120056	0.149822	0	0.152486	0.151223	0.131966	0.152813	0.10525	0.12601	0.101333	0.109417	0.120845	0.210247	0.219346	0.225891	0.184736	0.188641	0.175868	0.120567	0.136316	0.144383	0.10158	0.120454	0.145852	0	0.173155	0.148368	0.153472	0.212966	0.178568	0.15206	0.0943688	0.068646	0.154155
ZNF782	0.361656	0.328473	0.238323	0.360975	0.314353	0.306172	0.338242	0.290679	0.197992	0.220642	0.226299	0.273885	0.34537	0.262136	0.232198	0.258998	0.272772	0.284579	0.271296	0.26486	0.275111	0.18726	0.283292	0.167028	0.253446	0.283883	0.280704	0.452565	0.399838	0.346845	0.442168	0.283237	0.265706	0.25692	0.355211	0.210832	0.244938	0.337964	0	0.353264	0.27073	0.388985	0.332352	0.415181	0.328259	0.205008	0.13929	0.387089
MFSD14C	0.352306	0.357612	0.242177	0.474805	0.376201	0.365307	0.325476	0.344824	0.223117	0.242535	0.232074	0.323736	0.386016	0.325443	0.275782	0.339737	0.667228	0.349608	0.339416	0.317999	0.316952	0.175995	0.392365	0.176865	0.232282	0.313076	0.495209	0.46264	0.489999	0.443843	0.463139	0.314072	0.305318	0.266145	0.372777	0.254247	0.247511	0.339917	0	0.347068	0.321246	0.404896	0.391923	0.407866	0.328101	0.164595	0.1638	0.374448
NUTM2G	0.00116963	0.0027706	0.00598533	0.00783682	0.00694257	0.00314125	0.0024023	0.00401304	0.00358631	0.00254958	0.00197254	0.00163077	0.00182638	0.00834841	0.00225829	0.00293845	0	0.00512161	0.0055384	0.00346852	0.007236	0.0049103	0	0.00636413	0.000433704	0.00107925	0	0.00536132	0.0104187	0.00380474	0.00325323	0.00500032	0.0035435	0.0118765	0.0016674	0.00189017	0.0041961	0.00146572	0	0.00483672	0.00336087	0.00208839	0.0101842	0.000770833	0.00223369	0.00159401	0.00130993	0
CTSV	0.00243317	0.00482176	0.00553274	0.00576122	0.00547321	0.00291419	0.00457634	0.00724359	0.003046	0.0031279	0.000806499	0.00232634	0.00407073	0.00288876	0.00250875	0.00339094	0	0.00287997	0.00124072	0.00113712	0.00504746	0.00488669	0.00483865	0.00413341	0.00235996	0.000842399	0	0.00473624	0.0026686	0.00482077	0.0111187	0.00905024	0.00486102	0.00436071	0.00290151	0.00258657	0.00516867	0.00807017	0	0.0114706	0.00666475	0.0020797	0.00320293	0.00222835	0.00184157	0.00178939	0.00358396	0.00137949
CCDC180	0.216585	0.22269	0.135739	0.184262	0.168924	0.172859	0.200592	0.214962	0.121589	0.140902	0.155464	0.176152	0.253736	0.169648	0.186656	0.139743	0	0.217205	0.147983	0.172126	0.17062	0.130846	0.168358	0.13503	0.117464	0.163459	0.0695812	0.226986	0.189101	0.193107	0.250868	0.165219	0.210299	0.160304	0.183545	0.167634	0.154463	0.237084	0	0.191031	0.155444	0.248792	0.202019	0.202986	0.173846	0.0851111	0.098487	0.137068
TDRD7	0.232367	0.211919	0.16387	0.224294	0.202935	0.219331	0.152017	0.228635	0.143253	0.154837	0.150714	0.19346	0.219061	0.177852	0.159558	0.184451	0.181454	0.2019	0.170693	0.185083	0.186221	0.144073	0.172253	0.143004	0.156001	0.200498	0.088	0.244962	0.247937	0.225542	0.219519	0.194674	0.177512	0.180054	0.19697	0.151996	0.165627	0.226394	0	0.211851	0.174234	0.21013	0.20766	0.23035	0.207029	0.107528	0.0962312	0.179017
TMOD1	0.430993	0.40426	0.266586	0.518077	0.427075	0.417981	0.391625	0.385514	0.248549	0.27042	0.266023	0.370256	0.437478	0.331505	0.271573	0.371107	0.812071	0.370849	0.358445	0.339039	0.357679	0.171182	0.431805	0.194278	0.287396	0.367816	0.255513	0.585758	0.593322	0.510523	0.55915	0.345092	0.325346	0.289918	0.513868	0.282879	0.267452	0.417627	0	0.394668	0.336146	0.476833	0.439586	0.472274	0.388199	0.208556	0.144478	0.364768
TSTD2	0.179721	0.189385	0.168828	0.29424	0.224895	0.206601	0.214139	0.232773	0.184498	0.14123	0.149372	0.164764	0.230741	0.260407	0.168926	0.244694	0.474471	0.230773	0.21886	0.176659	0.206486	0.136571	0.152593	0.151863	0.124606	0.159143	0.186381	0.226077	0.256223	0.213654	0.229757	0.224312	0.166433	0.184516	0.186959	0.145602	0.167524	0.204664	0	0.197363	0.20382	0.171355	0.248689	0.156499	0.159985	0.101098	0.0984326	0.177099
NCBP1	0.193671	0.167663	0.14691	0.260246	0.230973	0.229237	0.26202	0.199129	0.134639	0.139697	0.129214	0.139289	0.16294	0.169867	0.125335	0.176115	0.679375	0.172973	0.207042	0.162024	0.17544	0.116054	0.155091	0.125847	0.152835	0.15953	0.131118	0.248933	0.30754	0.207247	0.184418	0.18137	0.141871	0.167839	0.173122	0.118603	0.162763	0.184685	0	0.195058	0.152656	0.171524	0.230784	0.255422	0.229744	0.0941159	0.0760907	0.313819
XPA	0.272673	0.271259	0.212066	0.371684	0.29972	0.302794	0.203802	0.284152	0.19043	0.176852	0.169995	0.19	0.248459	0.269906	0.184786	0.255301	0.351597	0.222714	0.267274	0.195607	0.228024	0.146143	0.189879	0.158357	0.189834	0.226849	0.255513	0.393139	0.40469	0.316288	0.284714	0.265899	0.212401	0.231841	0.236358	0.184801	0.194082	0.268979	0	0.265956	0.218618	0.253924	0.293988	0.281478	0.245898	0.140654	0.117865	0.155954
TRMO	0.0541268	0.0392954	0.0383263	0.0526558	0.0416489	0.0358318	0.0421358	0.0453557	0.0482433	0.0313717	0.0383152	0.0301643	0.0368269	0.105659	0.0496051	0.0658092	0.125965	0.0648813	0.0529115	0.0550386	0.0550058	0.0565604	0.0197936	0.0453758	0.0192393	0.034734	0.0116812	0.0375629	0.0438247	0.0321274	0.0413785	0.0588963	0.0301121	0.0462668	0.0484904	0.039133	0.0428402	0.0293861	0	0.0497809	0.0459559	0.0318456	0.0627094	0.0219179	0.0276442	0.0276767	0.0209193	0.0818369
HEMGN	0.00479756	0.00785995	0.00750615	0.00840278	0.0049464	0.00617819	0.00113745	0.00554474	0.00604391	0.00102492	0.00450575	0.00401382	0.00440278	0.00536063	0.00759835	0.00516815	0.165262	0.00252498	0.00392844	0.00475555	0.00737492	0.0067333	0.0124652	0.00719043	0.00312105	0.00399015	0	0.0117105	0.00986814	0.00483931	0.00835439	0.0150205	0.00538537	0.00302536	0.00939249	0.00403116	0.00156193	0.00318802	0	0.0034636	0.00666682	0.00563923	0.00623331	0.00265845	0.00412143	0	0.0046191	0.0148543
ANP32B	0.0897686	0.0861762	0.0693852	0.0970346	0.0791711	0.0831526	0.116659	0.107053	0.0651048	0.0742621	0.0524476	0.0437398	0.0924236	0.0966008	0.0684467	0.0790631	0	0.0806907	0.0915741	0.0676518	0.0708196	0.066309	0.0585472	0.0557562	0.0642642	0.0714144	0.124909	0.129742	0.12212	0.0793239	0.124076	0.109853	0.083759	0.0820049	0.0753158	0.0593675	0.0791413	0.0905244	0	0.0955264	0.0714643	0.0929027	0.0996787	0.10602	0.0835498	0.0485898	0.0441275	0.227973
NANS	0.0453263	0.0562413	0.0618184	0.111209	0.0868205	0.057878	0.0561194	0.0631894	0.0690142	0.0280869	0.0304045	0.0301611	0.0468381	0.124077	0.0529129	0.0845952	0.265506	0.0883866	0.0835491	0.0605022	0.0730113	0.0681287	0.0394711	0.0707804	0.036476	0.0380819	0.107552	0.0730596	0.13533	0.0719554	0.0522451	0.0928343	0.0500128	0.0896077	0.032347	0.0463239	0.0601538	0.0361883	0	0.061852	0.0634402	0.050821	0.103387	0.0295315	0.0516602	0.0457841	0.0295504	0.0443657
TRIM14	0.209968	0.203956	0.199345	0.234285	0.200111	0.206501	0.285917	0.254044	0.17631	0.173384	0.151462	0.185181	0.252554	0.23749	0.238498	0.179946	0	0.180995	0.178488	0.162465	0.211035	0.178723	0.224973	0.170495	0.145941	0.193479	0.402202	0.31637	0.238162	0.190385	0.363636	0.244265	0.242419	0.205676	0.243458	0.219211	0.213922	0.251771	0	0.210334	0.176706	0.285004	0.184342	0.22887	0.283176	0.0611559	0.111527	0.305933
CORO2A	0.11005	0.111502	0.107408	0.134222	0.0934801	0.0839285	0.0411926	0.113107	0.0985616	0.0735808	0.0969485	0.103427	0.110151	0.142005	0.131558	0.135205	0	0.155284	0.0946941	0.128816	0.101052	0.096307	0.113285	0.0993819	0.0646313	0.0867683	0.0467415	0.0864964	0.106068	0.113259	0.121081	0.129835	0.111059	0.0893753	0.0818891	0.097652	0.0754007	0.104765	0	0.113059	0.108734	0.0789126	0.13551	0.0685427	0.10506	0.0810904	0.0725834	0.183434
TBC1D2	0.0595466	0.0581583	0.0554182	0.0896671	0.0750465	0.0430057	0.0723084	0.0680411	0.0512138	0.0421207	0.032072	0.0286434	0.0613017	0.079963	0.0615623	0.0582936	0	0.0644014	0.047864	0.0484033	0.0487275	0.0551666	0.0462942	0.0472979	0.0375138	0.0333123	0.151038	0.0740273	0.0881955	0.065246	0.0667914	0.0834433	0.0645328	0.0604075	0.0381803	0.0395504	0.0687721	0.0631717	0	0.0582851	0.0584451	0.0500048	0.0668424	0.0519095	0.0509756	0.0204458	0.0342551	0.124747
GABBR2	0.257175	0.244787	0.114326	0.333526	0.25096	0.260703	0.159923	0.171651	0.102548	0.122741	0.129362	0.154145	0.187184	0.180588	0.127834	0.175007	0.313456	0.214638	0.178565	0.179133	0.145602	0.0835432	0.215511	0.10414	0.1261	0.190655	0.158604	0.41434	0.44121	0.337298	0.285114	0.14992	0.126312	0.136618	0.305902	0.113354	0.113322	0.193693	0	0.202242	0.161145	0.291881	0.260997	0.295056	0.201049	0.111394	0.0746413	0.241647
ANKS6	0.320344	0.378393	0.284117	0.394479	0.340055	0.314048	0.326077	0.363132	0.250301	0.241115	0.228147	0.268635	0.333725	0.300955	0.323658	0.332506	0.85576	0.339764	0.308048	0.342551	0.309377	0.234297	0.31209	0.235813	0.252452	0.260365	0.215985	0.439816	0.401606	0.41914	0.387403	0.297263	0.343171	0.281157	0.343491	0.272535	0.307981	0.371201	0	0.371542	0.325555	0.30165	0.361471	0.402842	0.381479	0.223424	0.214	0.252071
GALNT12	0.0395724	0.0464032	0.043272	0.0632376	0.0495662	0.0561034	0.0101392	0.0443192	0.0395516	0.0254843	0.0298405	0.0220831	0.0313812	0.0476892	0.0457711	0.0480657	0	0.0749484	0.0491884	0.0502282	0.0461075	0.0425761	0.0147911	0.0295889	0.0297537	0.0382316	0	0.0369614	0.0430959	0.051111	0.0314688	0.0284473	0.040496	0.0340612	0.0414145	0.032129	0.027953	0.0408085	0	0.0434233	0.0381121	0.0263474	0.0654052	0.0392915	0.0424865	0.00799632	0.0214519	0.0363329
COL15A1	0.00569194	0.00368079	0.00609691	0.0118809	0.00795615	0.00439469	0.00384427	0.00457832	0.00364339	0.00169494	0.00189213	0.00137224	0.00295475	0.00390735	0.00260873	0.00561185	0	0.0046855	0.00276531	0.000934673	0.00361177	0.00338389	0.00272959	0.00465486	0.00229889	0.00483758	0	0.00660676	0.0123647	0.00663375	0.00392727	0.00512475	0.00449108	0.00544775	0.00399286	0.00221974	0.00313097	0.00146591	0	0.0026533	0.00121793	0.00326243	0.00705569	0	0.00416191	0.000929601	0.00296043	0.0193116
TGFBR1	0.0858611	0.0700327	0.0690118	0.0618155	0.0674587	0.0887165	0.0316489	0.0719937	0.0376049	0.0472972	0.0418071	0.0402318	0.0368482	0.0518547	0.055393	0.0444172	0	0.0809873	0.0581038	0.0649844	0.0619689	0.0707733	0.036108	0.0278157	0.0517548	0.0549634	0	0.0785123	0.0715108	0.0799747	0.0433591	0.0368653	0.0682973	0.0346668	0.0590226	0.0310219	0.0465657	0.0592821	0	0.0601167	0.0436009	0.0504951	0.0969526	0.0646947	0.0874112	0.0514997	0.0169266	0.0846593
ALG2	0.0498351	0.0508649	0.0469528	0.07589	0.0646529	0.082125	0.14406	0.0708013	0.0527544	0.0414284	0.0520894	0.0425477	0.0471305	0.0489518	0.0278195	0.0393084	0	0.0344297	0.074101	0.0344182	0.0486668	0.0374976	0.0588221	0.0381232	0.0578784	0.0587578	0.0658715	0.103359	0.0883825	0.0679754	0.0661916	0.0610417	0.0516982	0.0634378	0.0450129	0.0339344	0.0785808	0.0751258	0	0.0742	0.0400527	0.0479313	0.0398931	0.109158	0.0831855	0.0447807	0.0144326	0.105582
SEC61B	0.0906478	0.0898318	0.0952341	0.203354	0.135985	0.120339	0.1672	0.132701	0.12478	0.0711805	0.0765117	0.0639138	0.0923721	0.192878	0.0761018	0.164311	0	0.135842	0.17196	0.0913478	0.125491	0.0735563	0.0530571	0.103447	0.0860148	0.0840872	0.112958	0.136923	0.268254	0.117108	0.0979665	0.150792	0.0928606	0.134106	0.0498117	0.0647996	0.121642	0.121731	0	0.110764	0.113344	0.0937612	0.157762	0.140796	0.110945	0.0720761	0.0434556	0.168909
NR4A3	0.0303238	0.198869	0.0850456	0.146204	0.191487	0.073676	0.064055	0.0884778	0.137503	0.168935	0.0351283	0.0345316	0.103887	0.0324049	0.15418	0.069317	0	0.0737027	0.0538345	0.128429	0.104738	0.0427065	0.0544629	0.15452	0.0691308	0.0467614	0.0337756	0.0589539	0.0757732	0.0528581	0.0373696	0.0394877	0.0365822	0.0484364	0.0206245	0.094274	0.0293218	0.0495723	0	0.123114	0.117414	0.0230754	0.0484392	0.0508185	0.0450051	0.0104542	0.0499897	0.0717358
STX17	0.21706	0.222516	0.175071	0.302451	0.238871	0.249381	0.198762	0.226799	0.162065	0.164452	0.163954	0.175933	0.205615	0.2313	0.143229	0.227753	0.181454	0.203447	0.239173	0.184775	0.198647	0.142503	0.169109	0.143917	0.181283	0.210787	0.322041	0.305574	0.302993	0.260065	0.227424	0.182146	0.181025	0.196754	0.22074	0.157766	0.171514	0.213723	0	0.214948	0.197704	0.210091	0.251739	0.286319	0.225307	0.0733897	0.102414	0.15837
ERP44	0.390869	0.372805	0.247727	0.427476	0.38943	0.384642	0.35914	0.347405	0.22526	0.249918	0.2471	0.312565	0.404442	0.289834	0.253964	0.29134	0.522372	0.318562	0.317287	0.301475	0.294967	0.16348	0.360931	0.179006	0.260999	0.336804	0.292627	0.518985	0.506782	0.442545	0.466104	0.286256	0.291655	0.263534	0.410532	0.238626	0.237928	0.354978	0	0.347563	0.293943	0.403638	0.362126	0.457361	0.334117	0.186911	0.135201	0.3537
INVS	0.496677	0.49226	0.313422	0.597271	0.497131	0.469644	0.40043	0.438792	0.285541	0.316308	0.311107	0.422348	0.494047	0.363885	0.335492	0.397341	1.10874	0.390973	0.396741	0.408721	0.411216	0.265559	0.445861	0.273124	0.323222	0.424417	0.400717	0.624109	0.656102	0.572589	0.574437	0.392138	0.377491	0.333407	0.529552	0.326879	0.322209	0.412561	0	0.443288	0.386091	0.523855	0.433721	0.524072	0.4327	0.309443	0.204964	0.51327
TEX10	0.194333	0.191798	0.137606	0.237257	0.233653	0.204672	0.138969	0.194882	0.131264	0.111521	0.12031	0.111698	0.157786	0.187271	0.137745	0.196341	0.0514914	0.192896	0.191461	0.153488	0.168353	0.129781	0.105221	0.135917	0.13835	0.148331	0.285419	0.213279	0.234002	0.180073	0.174047	0.194042	0.132328	0.153076	0.119817	0.121787	0.115288	0.144904	0	0.174217	0.146736	0.133985	0.241948	0.161614	0.129827	0.0944858	0.0828059	0.170406
MSANTD3	0.0376553	0.0636983	0.0490061	0.0957755	0.0740422	0.0531387	0.0447792	0.0645442	0.0635548	0.0407884	0.0316252	0.0371675	0.0568916	0.0621936	0.0577033	0.0723946	0	0.0455111	0.0755075	0.0592907	0.0655707	0.0379997	0.053376	0.0670137	0.0358541	0.0238969	0.174506	0.0439329	0.0513116	0.0548214	0.0470781	0.048471	0.0387669	0.0399697	0.0282536	0.0518312	0.0348671	0.0374302	0	0.0342431	0.0576289	0.0244103	0.0682906	0.0528569	0.0319921	0.0304012	0.0366094	0.0606057
MSANTD3-TMEFF1	0.0960624	0.120825	0.0730522	0.142095	0.138365	0.111036	0.0823574	0.114504	0.0975323	0.0825924	0.0710293	0.0891521	0.121325	0.0920233	0.0945004	0.0945317	0	0.0845747	0.095304	0.102388	0.125857	0.0645874	0.0854676	0.0869569	0.0843983	0.0780728	0.00286794	0.0757315	0.0847837	0.102089	0.103702	0.0854515	0.0779763	0.0672576	0.0638974	0.093806	0.0555427	0.0806715	0	0.102466	0.0924455	0.0609729	0.0908743	0.0991247	0.0625083	0.0553443	0.0586205	0.112148
CAVIN4	0.0891703	0.0952665	0.0718902	0.0975877	0.106322	0.0879865	0.0913089	0.0819212	0.0729213	0.0659217	0.0750283	0.0749547	0.0969695	0.0683025	0.0731786	0.0716348	0	0.0781608	0.0750384	0.0721894	0.0907831	0.0584665	0.0872474	0.0598174	0.0853957	0.0841222	0.0575875	0.0847923	0.0750605	0.0827499	0.082811	0.0765236	0.0771644	0.0599419	0.0659601	0.0904725	0.0783733	0.0923699	0	0.0997646	0.0732672	0.0673568	0.0786604	0.0838592	0.0680177	0.0730616	0.0472793	0.223614
PLPPR1	0.0938781	0.0790128	0.0997286	0.225038	0.178725	0.16892	0.0811428	0.0868883	0.126431	0.12947	0.0913454	0.177389	0.151941	0.089068	0.0732118	0.133819	0.704591	0.0947659	0.105082	0.116653	0.105205	0.0672772	0.161433	0.156574	0.125844	0.151314	0.123466	0.105235	0.111554	0.124386	0.12099	0.0695694	0.0790394	0.0946696	0.1132	0.140397	0.0614501	0.0661939	0	0.144246	0.145026	0.0928572	0.0599659	0.113192	0.0547557	0.0119715	0.257628	0.407445
BAAT	0.0415113	0.0876446	0.0684887	0.0523455	0.0764792	0.093956	0.079472	0.0805729	0.0530486	0.0416834	0.0626915	0.0804781	0.0859704	0.0525715	0.0357861	0.0516689	0	0.0586348	0.0475521	0.0436245	0.0777988	0.0296927	0.0876686	0.0496973	0.0470733	0.0629769	0	0.0862046	0.0429986	0.0821868	0.0682999	0.0644373	0.0552126	0.0293838	0.0437741	0.0529904	0.0576485	0.0754515	0	0.0934693	0.0673914	0.0677208	0.047812	0.0882005	0.0713185	0.0373011	0.0235711	0.22424
MRPL50	0.0446568	0.0505241	0.0718229	0.122012	0.0828585	0.0982459	0.119557	0.0918177	0.0681716	0.0483669	0.0504224	0.0365095	0.0445607	0.0753903	0.0313306	0.0637815	0	0.0444018	0.123242	0.0360088	0.0657971	0.0537195	0.0623613	0.0498392	0.07667	0.0502913	0.0515465	0.139317	0.161853	0.0691021	0.0756047	0.0844676	0.0533979	0.0986449	0.0397552	0.0420585	0.103008	0.0872086	0	0.0779755	0.0531805	0.0532162	0.0630752	0.092005	0.0674679	0.0340594	0.0218935	0.119295
ZNF189	0.335497	0.327308	0.242295	0.43122	0.299363	0.297756	0.375354	0.283481	0.194785	0.224743	0.251091	0.264103	0.246105	0.282087	0.189527	0.254129	0.7825	0.252123	0.307966	0.240888	0.292242	0.195518	0.247963	0.170356	0.226833	0.32489	0.224417	0.409415	0.333479	0.395877	0.409675	0.298902	0.27385	0.217967	0.245345	0.204063	0.223907	0.319917	0	0.3651	0.254866	0.352717	0.352558	0.385023	0.292526	0.164059	0.119904	0.379756
ALDOB	0.00273522	0.0038167	0.0138271	0.0339927	0.013138	0.00586478	0.0102434	0.00530125	0.00998771	0.00291748	0.00205214	0.00343504	0.00130185	0.0226823	0.00269187	0.0107318	0	0.0146112	0.0163816	0.00634104	0.0165022	0.0331762	0	0.0135658	0.00160404	0.0014544	0	0.0125369	0.0366205	0.0105505	0.00226233	0.0482878	0.00368753	0.0271626	0.00456533	0.00595647	0.00858787	0.00322551	0	0.0229221	0.00355228	0.00683878	0.0380961	0.000985218	0.00243917	0.0222068	0.00515577	0.0448727
TMEM246	0.166409	0.142722	0.167343	0.238124	0.196279	0.258353	0.252844	0.188084	0.161873	0.131967	0.142128	0.0928235	0.110712	0.167448	0.090073	0.148315	0.261682	0.141044	0.264333	0.139686	0.180943	0.137756	0.132579	0.111734	0.214629	0.188393	0.172607	0.313486	0.317165	0.187834	0.191928	0.230966	0.128784	0.201013	0.122897	0.104411	0.189193	0.165912	0	0.218991	0.118167	0.151778	0.185583	0.246581	0.203998	0.119215	0.0488107	0.287601
RNF20	0.168816	0.171438	0.127651	0.184094	0.150874	0.171368	0.123036	0.178813	0.118459	0.102187	0.111604	0.121415	0.1529	0.167608	0.117438	0.144723	0	0.15731	0.159197	0.140229	0.151675	0.109166	0.0894436	0.110614	0.131494	0.120118	0.13345	0.183297	0.220271	0.166683	0.15315	0.168143	0.139244	0.126398	0.127909	0.109764	0.121676	0.135454	0	0.138935	0.131778	0.153632	0.206116	0.138846	0.125049	0.0837078	0.0866751	0.147497
GRIN3A	0.0448944	0.0421075	0.0445187	0.106557	0.107659	0.113588	0.0691074	0.0378341	0.0964517	0.0697146	0.0819298	0.0874795	0.0778488	0.0680486	0.0296782	0.101325	0.272772	0.0343218	0.0602982	0.0550066	0.0283479	0.0355625	0.0594377	0.0416036	0.106661	0.0883294	0.0553775	0.0823985	0.11734	0.203531	0.14096	0.0647252	0.0573572	0.0710726	0.0555782	0.0611438	0.0389433	0.0241573	0	0.0914869	0.119763	0.0870373	0.266937	0.118833	0.0724475	0.0194378	0.0849497	0.1448
SMC2	0.12151	0.101775	0.0823242	0.11604	0.0852924	0.107589	0.120999	0.0773288	0.0655801	0.0769894	0.061805	0.0703628	0.0919659	0.113417	0.0800508	0.0819335	0	0.0791081	0.099357	0.0643494	0.068689	0.0819634	0.0570071	0.0645157	0.100627	0.102733	0.162265	0.119481	0.189271	0.0872682	0.0988892	0.114553	0.0907132	0.104354	0.102995	0.0696359	0.110577	0.0791772	0	0.105781	0.0719225	0.107839	0.10267	0.0757513	0.0969558	0.0331439	0.0362287	0.293476
OR13C4	0	0.000160824	3.29747e-05	0.000606852	0.000298073	0.000259918	0	0.000269852	3.96734e-05	9.28303e-05	0.000318621	0.000177337	0	0	0	0	0	0.000147952	0.000317119	0.000329341	0	6.26351e-05	0	0	0.00156723	0.000805908	0	0.00224138	0	0.000652381	0.000393557	0.000228549	0.000461264	0	0.00242439	0	0.000412822	0.000365284	0	0.00077668	0.00010119	0.000474299	0.000368207	0.000889962	0.000190089	0	0	0
OR13C3	0.000501149	0.00100377	0.0004023	0.000916607	0.000876582	0.00125109	0.00103302	0.000571503	0.000637197	0.00111121	0.000729071	0.000138482	0	0	0.000345733	0	0	0.000518641	0.000141142	0.000507038	0.000513689	0.000732273	0.00125452	0.00130162	0.000163705	0.000400355	0	0.00314526	0.000323836	0.00182039	0	0.000669396	0.00162985	0.000989619	0.000220577	0.000808839	0.000552781	0.000552234	0	0.00112447	0.00041733	0.00180589	0.000309054	0.00229664	0.000713331	0	0.000384167	0.00264514
OR13C5	0.00111523	0.000481762	0.000121097	0.00193161	0.000469479	0	0.000280812	0.000533477	0.000507084	0.000132488	0.00011163	0.000175144	0.000502776	0.000363585	0.000371016	0.000266377	0	0.000622702	0.000991471	0.000574257	0.000543787	0.000361108	0	0.000303506	0.00176871	0.00031929	0	0.000833216	0.000746471	0.000364969	0	7.48896e-05	0.000369221	0.000296248	0.00177376	0.00023506	0.00041621	0.000989636	0	0.000261155	0.000264802	0.000693706	0.000592739	0.000757981	0.000408734	0	0.00021488	0.00237686
OR13C9	2.65735e-05	0.000225014	6.96223e-05	0	0	0	0.000262708	0.000192434	0	0.00036784	0.000227652	0.000304075	0	0.000398124	0	0	0	0	0	0	0	0.000103762	0.000540911	6.71654e-05	0.000106479	0	0	0.000307334	0.000231561	0	0	0	2.46438e-05	0.000296248	0	6.11413e-05	0	0	0	8.94026e-05	6.51315e-05	0	0	0	0	0	0	0
NIPSNAP3A	0.0674832	0.0615849	0.059975	0.120028	0.0871997	0.0703077	0.0765509	0.0994202	0.0742738	0.0495154	0.0646416	0.0382205	0.0605759	0.11069	0.0583185	0.110591	0	0.101884	0.0969687	0.061519	0.0721784	0.0511362	0.0264153	0.0485007	0.0619212	0.0559513	0.242435	0.0807894	0.102516	0.078686	0.0688315	0.0953307	0.0538527	0.0798573	0.0250549	0.0440145	0.0649199	0.0720283	0	0.0727307	0.0753427	0.053239	0.114021	0.0654866	0.060977	0.0470537	0.0331084	0.0742184
NIPSNAP3B	0.0945687	0.0774113	0.0645818	0.0907523	0.0959315	0.0771256	0.0713734	0.0971001	0.0696241	0.0718898	0.0536516	0.0524922	0.0782769	0.139658	0.0544824	0.109518	0	0.0950411	0.11667	0.0465398	0.0606044	0.0900965	0.0374539	0.0610814	0.0598991	0.0605924	0.0899529	0.127395	0.153024	0.0964332	0.108627	0.12396	0.068762	0.0816498	0.0702763	0.0593956	0.0679372	0.0763829	0	0.125471	0.0654912	0.101384	0.18591	0.0833954	0.0877524	0.0576167	0.0388346	0.0986068
ABCA1	0.037373	0.0329055	0.039257	0.0309999	0.0384232	0.045823	0.0608395	0.0380829	0.0297271	0.063174	0.0197281	0.0360125	0.0283202	0.050539	0.0277084	0.0302599	0.181454	0.0367324	0.033146	0.0353011	0.0330261	0.0456718	0.0252453	0.0332753	0.0155497	0.0393063	0.0486649	0.0681521	0.0665824	0.04714	0.0539433	0.0559379	0.0328503	0.0703804	0.0631773	0.0279186	0.0356678	0.0440693	0	0.0783967	0.0248883	0.0821161	0.0457767	0.0397752	0.039676	0.0146777	0.0177179	0.278988
SLC44A1	0.381944	0.3988	0.217271	0.462804	0.382083	0.359729	0.353589	0.324824	0.20014	0.209091	0.232306	0.358656	0.424254	0.269916	0.290697	0.290608	0.516681	0.306243	0.301095	0.318925	0.268785	0.134314	0.440046	0.172867	0.217219	0.319189	0.401692	0.566277	0.514033	0.454962	0.481272	0.247853	0.276546	0.22362	0.456818	0.272666	0.199832	0.338176	0	0.343404	0.331752	0.405324	0.357454	0.497941	0.360344	0.158911	0.168312	0.493363
FSD1L	0.391984	0.366026	0.253015	0.493825	0.407964	0.417242	0.352714	0.353294	0.240148	0.242435	0.264342	0.351884	0.389801	0.301048	0.268995	0.336651	0.689465	0.362777	0.336046	0.32692	0.323716	0.185632	0.345561	0.205322	0.264973	0.346792	0.461975	0.551151	0.578148	0.464563	0.449084	0.306241	0.297369	0.271195	0.406528	0.259735	0.246036	0.370714	0	0.367501	0.313679	0.415701	0.39712	0.452699	0.359244	0.145823	0.14812	0.307841
FKTN	0.321345	0.310068	0.23538	0.415779	0.334459	0.322052	0.24413	0.316598	0.236551	0.225037	0.221008	0.280176	0.35959	0.325454	0.24957	0.329552	0.443659	0.340655	0.317784	0.291258	0.294719	0.187027	0.339551	0.203945	0.239506	0.27576	0.397532	0.365069	0.41235	0.374887	0.35494	0.280628	0.269233	0.251322	0.356616	0.219231	0.232662	0.304964	0	0.289586	0.27589	0.323602	0.374074	0.36866	0.240189	0.15283	0.151286	0.292051
TAL2	0.000194723	0	0.000615815	0.000807363	0.000611951	0.00193037	0.00125565	0.00063436	0.00057735	0.00124198	0.000251685	0	0.000564152	0.000601045	0.00131151	0.000336617	0	0.000374879	0.00167744	0.000766333	0.000800177	0.000683099	0	0.000304606	0.00061014	0	0	0.000491787	0.000700391	0.000437182	0.00148393	0.000400179	0.000678068	0.000701952	0	0.000316739	0.00206121	0.000361335	0	0.00222802	0.00210993	0.000442147	0.000552553	0	0.000204564	0.0019957	0.00113402	0.00360272
TMEM38B	0.169133	0.151138	0.0974137	0.122528	0.113979	0.136414	0.103288	0.149583	0.0792219	0.096845	0.0875297	0.109226	0.136001	0.153817	0.102994	0.0989256	0	0.130892	0.135927	0.110773	0.100555	0.109626	0.0790116	0.0691641	0.099194	0.109894	0.155357	0.193102	0.194828	0.15572	0.154939	0.16098	0.1242	0.113942	0.168509	0.0797428	0.104621	0.136281	0	0.132252	0.0909229	0.159324	0.155541	0.120281	0.107465	0.0801296	0.0497724	0.211155
ZNF462	0.170008	0.247139	0.181631	0.294869	0.328978	0.296329	0.202442	0.241999	0.199215	0.165913	0.135024	0.188487	0.267684	0.137754	0.14875	0.163249	0.165262	0.167828	0.241439	0.182453	0.189054	0.14243	0.218911	0.147058	0.178328	0.198567	0.148827	0.281936	0.175017	0.268468	0.158897	0.106919	0.15004	0.179276	0.181349	0.222916	0.130085	0.209536	0	0.191893	0.213224	0.169653	0.199887	0.30533	0.183406	0.109454	0.123722	0.451634
RAD23B	0.312661	0.316262	0.232927	0.429427	0.379124	0.356268	0.34518	0.333741	0.222239	0.222928	0.236813	0.256093	0.316573	0.309157	0.23994	0.324108	0.406267	0.334905	0.325094	0.280661	0.305319	0.169186	0.258428	0.196158	0.262416	0.288035	0.447835	0.437277	0.498777	0.372126	0.359123	0.313872	0.268062	0.259983	0.310208	0.214459	0.237684	0.302251	0	0.336157	0.288079	0.343943	0.379212	0.401187	0.328638	0.166113	0.153075	0.381129
KLF4	0.000685909	5.98284e-05	0.00026501	0.00233107	0.000867322	8.36848e-05	0.000270965	0.000536594	0.000665711	0.000510746	0.00027407	0	0.000102803	0	0.000150805	0.000205242	0	0.00064907	0.000600167	0.000543425	0.00140013	0.000166221	0	0.000609558	0.000141701	0.00040063	0	0	0.00146634	0.000435906	0.000191575	0.00113678	3.29106e-05	0.000147118	0.00155005	8.13057e-05	0.00101514	0.00138668	0	0.000353314	0.000201009	0.00034319	0.000330686	0.000245899	0.000656378	0.000637942	0	0.0241121
ELP1	0.35363	0.361936	0.237924	0.438492	0.395634	0.361842	0.331138	0.343222	0.228324	0.235462	0.238498	0.301895	0.356826	0.295479	0.268031	0.307518	0.516508	0.331536	0.313111	0.297899	0.30923	0.173311	0.299271	0.191951	0.249394	0.302688	0.230245	0.483011	0.521048	0.428515	0.424116	0.3142	0.286845	0.247271	0.379227	0.231951	0.239465	0.31736	0	0.344211	0.288833	0.391108	0.37132	0.376885	0.328747	0.171442	0.135266	0.386185
CTNNAL1	0.415613	0.445395	0.303457	0.56649	0.490833	0.455008	0.446638	0.401711	0.297692	0.297688	0.27636	0.387316	0.465191	0.356003	0.320589	0.371041	0.640642	0.371428	0.361667	0.354092	0.391075	0.207402	0.415144	0.243287	0.329681	0.353169	0.328661	0.562215	0.546513	0.511394	0.501245	0.344405	0.329813	0.337769	0.428718	0.30358	0.29002	0.421489	0	0.40869	0.360286	0.45237	0.452086	0.478227	0.368092	0.266231	0.251748	0.45935
TMEM245	0.430994	0.40511	0.250918	0.531796	0.439297	0.422112	0.383504	0.371372	0.232511	0.262803	0.260396	0.371127	0.432335	0.307512	0.287965	0.335638	0.68687	0.359939	0.345619	0.351145	0.337504	0.160662	0.437048	0.193181	0.271596	0.362887	0.280928	0.590989	0.60742	0.492525	0.518953	0.304836	0.315688	0.28109	0.46419	0.277404	0.238674	0.375095	0	0.362647	0.349135	0.459759	0.419365	0.478171	0.365522	0.257835	0.150046	0.37954
FRRS1L	0.384173	0.369192	0.216154	0.53821	0.415906	0.408562	0.294086	0.325556	0.179768	0.209248	0.218753	0.354224	0.36977	0.262016	0.214457	0.273807	0.847331	0.298136	0.28135	0.314778	0.299511	0.130906	0.396393	0.135778	0.238888	0.337863	0.18115	0.622572	0.576951	0.483684	0.501839	0.229157	0.281168	0.21694	0.46629	0.229801	0.185608	0.351167	0	0.303326	0.295433	0.411816	0.34267	0.486089	0.352155	0.155589	0.116557	0.232545
EPB41L4B	0.432753	0.425498	0.254676	0.550682	0.433294	0.410635	0.356772	0.377264	0.203486	0.245695	0.274175	0.372057	0.431471	0.333146	0.286829	0.334488	0.680047	0.389526	0.356216	0.343458	0.344639	0.186425	0.416504	0.221921	0.279747	0.37751	0.499278	0.595004	0.596569	0.513748	0.529727	0.358691	0.308144	0.29	0.534622	0.250876	0.247824	0.36657	0	0.37297	0.323324	0.473367	0.430988	0.511354	0.349806	0.24454	0.161134	0.396825
PTPN3	0.261752	0.250226	0.217407	0.387969	0.296266	0.264431	0.249367	0.305911	0.224241	0.215863	0.213265	0.24975	0.30789	0.304676	0.252203	0.312429	0	0.320828	0.261092	0.297604	0.27167	0.198535	0.284937	0.200062	0.21974	0.275293	0.198498	0.279882	0.308689	0.232919	0.27967	0.24293	0.268503	0.221619	0.254609	0.22938	0.22969	0.284115	0	0.306252	0.284283	0.282933	0.290488	0.301374	0.259765	0.19818	0.1699	0.214415
PALM2-AKAP2	0.360082	0.361733	0.25814	0.446873	0.354906	0.358887	0.288089	0.34575	0.259527	0.233003	0.255196	0.313308	0.352098	0.366038	0.281618	0.352625	0.263635	0.361785	0.322991	0.345581	0.320891	0.215661	0.324072	0.191218	0.249938	0.325211	0.37235	0.398082	0.424426	0.394019	0.353734	0.300274	0.292878	0.254071	0.395868	0.267458	0.221195	0.287991	0	0.309393	0.304547	0.325388	0.349321	0.341488	0.243136	0.222148	0.171995	0.32487
C9orf152	0.00643419	0.00679418	0.00549181	0.0150494	0.00481213	0.0046609	0.00656094	0.00615637	0.00792007	0.00359734	0.00307716	0.00243504	0.00364905	0.00819199	0.00763366	0.0104628	0	0.00750399	0.0144599	0.00413244	0.0071029	0.00774754	0.000526126	0.00720635	0.00210249	0.00409985	0.0239601	0.00439611	0.0141179	0.00307936	0.00704326	0.00900082	0.00380994	0.00976477	0.00579136	0.0054737	0.0102401	0.00322326	0	0.00478098	0.00754479	0.00402684	0.0114655	0.00718632	0.00206421	0.00526885	0.00257954	0.0310794
TXN	0.125956	0.110414	0.107745	0.206297	0.170239	0.14469	0.152574	0.131849	0.119116	0.0727533	0.103136	0.088874	0.0990036	0.148895	0.0753536	0.1763	0.161374	0.142679	0.175014	0.0969833	0.129385	0.0935778	0.0791176	0.110431	0.106832	0.0999821	0.125773	0.140862	0.279904	0.122673	0.135112	0.15252	0.0881509	0.117871	0.102788	0.070645	0.128814	0.127766	0	0.174219	0.140836	0.11999	0.158379	0.0999015	0.112344	0.0702683	0.0428091	0.205699
TXNDC8	0.00283339	0.00312648	0.00455152	0.0129411	0.00667637	0.00295209	0.00071759	0.0012769	0.00281293	0.00111378	0.000774957	0.000259835	0.00215072	0.00751162	0.0039495	0.00546006	0	0.00418942	0.00108204	0.00208093	0.00339281	0.00330163	0.000381065	0.00345427	0.00218673	0.00341269	0	0.00335436	0.0128101	0.00303311	0	0.00279226	0.000887296	0.00177278	0.00378898	0.00169377	0.00224332	0.00306303	0	0.00205863	0.00272973	0.00379095	0.00414713	0.00293394	0.000643273	0.00185493	0.00115186	0.0106527
SVEP1	0.228738	0.212574	0.161289	0.273113	0.216483	0.236657	0.153625	0.164814	0.213518	0.16822	0.151315	0.194636	0.213593	0.234915	0.160951	0.255659	0.381957	0.253469	0.211428	0.208083	0.247778	0.215576	0.124561	0.187327	0.161394	0.239388	0.0979783	0.234689	0.19864	0.20284	0.22881	0.269958	0.147465	0.129989	0.207438	0.155426	0.124928	0.167949	0	0.25354	0.202823	0.227829	0.235243	0.13713	0.152529	0.142965	0.119874	0.569323
MUSK	0.00995469	0.00780782	0.0146483	0.118238	0.0844982	0.0212033	0.00924534	0.0150886	0.0333715	0.00749152	0.00790164	0.00418001	0.00926526	0.0307335	0.00977915	0.0484523	0	0.0402585	0.0199942	0.00953345	0.016045	0.0271573	0	0.0287116	0.00358193	0.00647917	0.0239601	0.016497	0.161644	0.030061	0.00676848	0.0407887	0.00882268	0.0406657	0.00324017	0.00660584	0.0131768	0.00920698	0	0.0157034	0.0243289	0.00973769	0.0423758	0.00914953	0.00426211	0.0124668	0.0100715	0.0386501
LPAR1	0.019369	0.0225156	0.0150216	0.0328806	0.0346999	0.0199452	0.0158966	0.0186452	0.0115889	0.00844616	0.0047083	0.0175695	0.0169511	0.01116	0.0111421	0.0132654	0	0.0090139	0.00647898	0.0106759	0.00693807	0.00996845	0.0319668	0.0111795	0.0109548	0.019121	0	0.0386724	0.0422472	0.0330614	0.0274399	0.0143377	0.0159104	0.0089493	0.0215182	0.00839041	0.0101194	0.0172094	0	0.0187821	0.00776597	0.0166456	0.0153544	0.0161558	0.0080914	0.00748839	0.015583	0.0736304
ECPAS	0.394437	0.391565	0.249444	0.545962	0.448288	0.405347	0.383751	0.365229	0.223739	0.248041	0.244594	0.362287	0.444077	0.31099	0.279252	0.352138	0.777461	0.355085	0.35133	0.319837	0.325954	0.164626	0.412194	0.169217	0.280721	0.356037	0.348915	0.585428	0.614321	0.498359	0.524544	0.298711	0.30492	0.287502	0.448696	0.257731	0.245807	0.378514	0	0.392983	0.332365	0.454001	0.407634	0.495864	0.367017	0.188332	0.138393	0.44257
ZNF483	0.414913	0.41557	0.256558	0.541387	0.444017	0.45637	0.330091	0.389487	0.230034	0.250413	0.271913	0.348206	0.418104	0.297497	0.271784	0.335304	0.80502	0.34019	0.343751	0.340215	0.316416	0.168731	0.424847	0.200081	0.276951	0.352017	0.315088	0.663782	0.585571	0.496751	0.525219	0.268206	0.313173	0.30882	0.45466	0.279888	0.234281	0.391392	0	0.37209	0.349095	0.449775	0.405919	0.529551	0.394818	0.173374	0.17758	0.297673
PTGR1	0.235865	0.21515	0.240112	0.465533	0.270427	0.249333	0.31429	0.281672	0.225889	0.15519	0.163904	0.158222	0.202847	0.367408	0.185921	0.3255	0.864024	0.297907	0.347556	0.181822	0.258167	0.211367	0.229655	0.214947	0.176211	0.173879	0.307494	0.292376	0.537036	0.28311	0.332592	0.332432	0.208948	0.333186	0.22911	0.181464	0.258206	0.260344	0	0.286918	0.252094	0.255453	0.394416	0.264176	0.25108	0.169723	0.105923	0.338788
DNAJC25-GNG10	0.00633598	0.0102105	0.00652953	0.0108305	0.00679854	0.00715569	0.00284247	0.00456666	0.00588009	0.00441791	0.00485827	0.00630073	0.00531996	0.00244266	0.00311505	0.00749959	0	0.00473394	0.00690714	0.00382486	0.00623779	0.00598825	0.00831411	0.00577679	0.00403203	0.00961038	0.0884373	0.00333657	0.00459829	0.00664902	0.00958402	0.00751935	0.00364817	0.00852738	0.00313834	0.00455883	0.00553687	0.00610607	0	0.00481078	0.00653587	0.00294735	0.00624188	0.00547627	0.00378052	0.00640074	0.00168049	0.00433411
GNG10	0.00246129	0.00110712	0.00149825	0.00166536	0.00199243	0.00251391	0.0030316	0.00221747	0.00193569	0.000664301	0.000552684	0.000670363	0.0016811	0.0026644	0.000912598	0.00207591	0	0.000383693	0.00199151	0.000239027	0.000677953	0.00157134	0	0	0.00175592	0.00184013	0	0.0036573	0.00274965	0.00234757	0.00288877	0.00159145	0.00199363	0.00100249	0	0.000929992	0.00172329	0.00129201	0	0.00244139	0.00244871	0.00075948	0.00171636	0.00385554	0.00358707	0.000762129	0.000541196	0.00428424
UGCG	0.232236	0.234546	0.199039	0.353703	0.285196	0.284672	0.273356	0.24736	0.182317	0.162566	0.17613	0.151856	0.198915	0.247526	0.155218	0.237001	0.268725	0.22277	0.280474	0.189739	0.216483	0.161365	0.182749	0.145431	0.182642	0.205065	0.185024	0.379422	0.431005	0.297127	0.275398	0.249928	0.192036	0.231756	0.201991	0.161817	0.200633	0.213928	0	0.265175	0.195948	0.244914	0.268869	0.26544	0.25386	0.142036	0.107635	0.485988
SUSD1	0.322819	0.322777	0.256475	0.371909	0.36894	0.287707	0.218494	0.325472	0.250265	0.226048	0.23165	0.302366	0.318721	0.361123	0.300164	0.362744	0.404319	0.365663	0.30769	0.344828	0.302988	0.216969	0.290428	0.232552	0.242967	0.270094	0.162323	0.269241	0.375537	0.345384	0.297228	0.313695	0.299914	0.241689	0.332903	0.285662	0.23548	0.262523	0	0.321131	0.35465	0.293407	0.380611	0.312285	0.239924	0.222658	0.254878	0.164675
PTBP3	0.339054	0.362229	0.260523	0.469246	0.401102	0.395158	0.313039	0.32745	0.250647	0.265219	0.231163	0.276336	0.333016	0.285703	0.26614	0.329231	0	0.331183	0.319954	0.323078	0.320523	0.184502	0.27607	0.228419	0.293026	0.332007	0.160161	0.449232	0.500387	0.381339	0.344383	0.335557	0.271376	0.278926	0.34363	0.240122	0.230835	0.31271	0	0.369367	0.327564	0.332361	0.351309	0.411238	0.335487	0.229987	0.188625	0.522457
HSDL2	0.135372	0.137584	0.126998	0.166207	0.133347	0.0923044	0.0655331	0.123494	0.104623	0.0863652	0.0815975	0.0623665	0.108597	0.143191	0.116507	0.131599	0.165262	0.140724	0.107878	0.120716	0.0933119	0.10054	0.0939817	0.0792244	0.0846228	0.100611	0.131773	0.141595	0.171267	0.113051	0.128023	0.13288	0.119905	0.111545	0.103603	0.0824711	0.095424	0.137074	0	0.122207	0.109841	0.112309	0.15507	0.0902367	0.115199	0.0951187	0.0492483	0.145745
KIAA1958	0.413348	0.397919	0.333944	0.447421	0.430437	0.42753	0.366628	0.337846	0.30103	0.295907	0.294454	0.345448	0.360243	0.30162	0.318752	0.302134	0.394664	0.334149	0.347198	0.32601	0.320003	0.3269	0.401013	0.264716	0.299443	0.359472	0.384742	0.462047	0.393672	0.421812	0.374521	0.37513	0.36128	0.333728	0.470481	0.304614	0.318419	0.406119	0	0.469694	0.351723	0.357284	0.429226	0.432459	0.393681	0.259146	0.214574	0.332128
INIP	0.222263	0.215789	0.17772	0.27126	0.231005	0.217958	0.195298	0.240255	0.15766	0.153706	0.158241	0.150559	0.199927	0.21262	0.155629	0.195822	0.381957	0.192219	0.218699	0.184358	0.197427	0.13396	0.155028	0.135696	0.175319	0.199608	0.207286	0.309273	0.400697	0.273294	0.262919	0.23139	0.209342	0.194773	0.238022	0.134398	0.178361	0.210436	0	0.208127	0.169497	0.237638	0.263818	0.233569	0.227019	0.125209	0.100925	0.212715
SNX30	0.318628	0.314731	0.221088	0.412245	0.33654	0.330142	0.253466	0.313789	0.219631	0.209125	0.235627	0.274957	0.311959	0.284265	0.245878	0.296718	0.800608	0.33609	0.285231	0.292313	0.276828	0.18339	0.269577	0.183066	0.217376	0.260441	0.215989	0.380449	0.373527	0.357612	0.335198	0.278226	0.264036	0.236947	0.348796	0.241835	0.211011	0.26547	0	0.285178	0.294698	0.286283	0.342542	0.297012	0.2626	0.18271	0.14435	0.31688
SLC46A2	0.0163693	0.023541	0.0221444	0.0267497	0.0207443	0.00833468	0.00825624	0.0279011	0.0280486	0.00973198	0.0142121	0.0139473	0.00733814	0.051395	0.0227784	0.0320619	0	0.0134116	0.0267624	0.0105108	0.0128425	0.0238933	0.0108254	0.0325434	0.0256727	0.0204911	0	0.0296138	0.0206149	0.0258264	0.0161257	0.025735	0.0265259	0.0163822	0.00512387	0.0150242	0.0139056	0.00856584	0	0.0141917	0.0312241	0.0165934	0.0322149	0.0174194	0.0143594	0.0667264	0.0136312	0.0335005
ZNF883	0.234595	0.143747	0.17717	0.261431	0.195813	0.180264	0.118692	0.165395	0.137505	0.0991543	0.123225	0.109534	0.144167	0.293165	0.175918	0.25151	0.612422	0.253054	0.137669	0.18921	0.166479	0.180417	0.107675	0.143615	0.127649	0.140665	0.0533009	0.0781989	0.258274	0.13738	0.122585	0.288116	0.130775	0.176373	0.154463	0.123545	0.126612	0.0988604	0	0.156001	0.180189	0.213429	0.228943	0.0687271	0.0807798	0.104709	0.120667	0.132844
ZFP37	0.0590809	0.0544792	0.0593655	0.0598627	0.0410505	0.0462945	0.0204379	0.0545835	0.0492776	0.0251896	0.024197	0.0187707	0.0261346	0.128603	0.0509232	0.118177	0.165262	0.0829482	0.0453661	0.0668296	0.0522743	0.0785997	0.0050611	0.0476856	0.0204883	0.0325669	0.0153956	0.0204994	0.0864967	0.0475103	0.0144628	0.103972	0.0469133	0.0619259	0.0410781	0.0484342	0.0378454	0.0209652	0	0.0495885	0.0455611	0.0746115	0.0655888	0.0235352	0.0316237	0.0544043	0.0523016	0.0585901
SLC31A2	0.0144567	0.0170091	0.0175228	0.0294338	0.0240227	0.0172	0.0369969	0.0286893	0.0284891	0.0133452	0.016197	0.0142056	0.0233029	0.0252236	0.0134542	0.0197489	0.110801	0.0227787	0.0259685	0.0151221	0.0168987	0.0199312	0.0260149	0.0298579	0.0105108	0.0163941	0.00286794	0.0262928	0.036106	0.025229	0.0300666	0.0292063	0.0176426	0.0215908	0.00948108	0.0111056	0.0260191	0.0314359	0	0.0254937	0.0198974	0.0199337	0.0333175	0.0188832	0.015771	0.018703	0.0106325	0.153981
FKBP15	0.23134	0.243497	0.170069	0.275335	0.24547	0.221291	0.203563	0.238633	0.16382	0.16068	0.165399	0.195199	0.237699	0.210705	0.18414	0.231168	0.181454	0.230383	0.222828	0.223729	0.215249	0.14492	0.185252	0.139826	0.151946	0.197575	0.224389	0.288749	0.312043	0.273084	0.264623	0.233769	0.198954	0.184137	0.210005	0.16962	0.174147	0.208143	0	0.221047	0.199211	0.227129	0.272041	0.223529	0.201214	0.14626	0.105202	0.278005
SLC31A1	0.139735	0.125596	0.108869	0.177105	0.149456	0.139496	0.0929406	0.12613	0.123683	0.101612	0.0949385	0.107109	0.13699	0.173208	0.111266	0.16493	0.322678	0.162982	0.152831	0.129197	0.138239	0.104513	0.11378	0.10555	0.0836702	0.102921	0.1333	0.14816	0.169376	0.141505	0.123089	0.144924	0.0914535	0.139564	0.100878	0.101407	0.0952776	0.0895968	0	0.160775	0.140651	0.114996	0.171674	0.131847	0.123716	0.125414	0.0809402	0.251678
CDC26	0.040645	0.0439014	0.0563477	0.124955	0.0905918	0.051072	0.0927809	0.08874	0.0827704	0.040693	0.045796	0.0379594	0.0435512	0.103915	0.0477057	0.0953212	0.248999	0.0875124	0.0953879	0.0535358	0.0727928	0.0542167	0.0346381	0.062156	0.0391296	0.0422527	0	0.0691997	0.103879	0.0629164	0.0820852	0.0885652	0.0570504	0.0893946	0.0456911	0.043887	0.0788297	0.061885	0	0.0623737	0.0663657	0.061663	0.0916822	0.0637532	0.0662925	0.0466413	0.0353931	0.164424
PRPF4	0.0824356	0.0837664	0.0666884	0.0965318	0.092912	0.0831921	0.0849746	0.0934515	0.0859455	0.0633486	0.0660105	0.0593909	0.0911536	0.150152	0.0974043	0.0928624	0	0.106599	0.0966541	0.0730244	0.0852032	0.0771305	0.0468277	0.0688734	0.0689848	0.0634192	0.0677195	0.0817938	0.0977076	0.0718265	0.0595995	0.104037	0.0716591	0.0773247	0.0414554	0.0718856	0.0767254	0.0685643	0	0.100881	0.0873591	0.0682731	0.104657	0.0689196	0.0647659	0.0659183	0.0421216	0.165317
RNF183	8.7333e-05	0.000146737	0.000841706	0.00132519	0.000295932	0	0.00136637	0.00116921	0.000423417	0.000908732	0	0	0.000186338	0	0.000528959	0.000471002	0	0	0.000299742	0.000667315	0.000468809	0.000890984	0	0.000167293	0	0.00101397	0	0.000664564	0.00176243	0	0.000497606	0.00179394	0.000399169	0.000557323	0.000901078	7.20156e-05	0.000277679	0.00111005	0	0.00105855	0.000439286	0.00121797	0.00116363	0	0	0	0	0
WDR31	0.129624	0.12254	0.0998347	0.170154	0.114423	0.0931184	0.0361493	0.141409	0.116455	0.0729193	0.093355	0.0881799	0.122732	0.162461	0.135524	0.133643	0.110801	0.153655	0.116178	0.135936	0.111437	0.0843143	0.085341	0.0950608	0.0668233	0.120057	0.156745	0.100159	0.107355	0.143503	0.116653	0.0904406	0.104698	0.0930732	0.0893575	0.103765	0.0675046	0.0953086	0	0.118433	0.119833	0.0786943	0.155867	0.0541074	0.0592093	0.0507558	0.0634047	0.159885
BSPRY	0.00867792	0.0109087	0.0118217	0.0183597	0.00551412	0.0137448	0.00863367	0.00746437	0.00816436	0.0123279	0.00224392	0.00445356	0.00612524	0.0106547	0.00986863	0.00266765	0	0.00482283	0.00834792	0.00188958	0.00652569	0.0166264	0.00349508	0.00182376	0.0102129	0.0106636	0	0.0363457	0.0105782	0.0102278	0.0400725	0.00604929	0.0159834	0.0126482	0.0297507	0.0045351	0.0123387	0.0227907	0	0.0191764	0.00550389	0.00653131	0.0066091	0.010135	0.00584341	0	0.00577305	0.0206495
HDHD3	0.0538349	0.0586327	0.0791757	0.121553	0.0798175	0.0533027	0.111839	0.134709	0.122872	0.072224	0.0430764	0.0286182	0.074544	0.154455	0.06844	0.119347	0	0.0883114	0.106348	0.0603321	0.092711	0.0734529	0.0560179	0.0753198	0.0368159	0.0275836	0.0699696	0.0858814	0.109048	0.103067	0.126375	0.102895	0.0495405	0.102906	0.0278636	0.049232	0.0896944	0.105932	0	0.0645794	0.100919	0.0577518	0.144008	0.100425	0.0550466	0.0725532	0.0319243	0.111824
ALAD	0.0835903	0.0892694	0.0847101	0.111834	0.0935115	0.0788453	0.123767	0.131543	0.108472	0.0688722	0.0709817	0.0818939	0.100008	0.145665	0.106281	0.119481	0	0.107569	0.107041	0.0803206	0.103295	0.08928	0.0636713	0.0908817	0.0798681	0.0669383	0.0898136	0.0957584	0.126512	0.0803566	0.114058	0.14673	0.0933699	0.113289	0.0672302	0.0792178	0.11856	0.109165	0	0.120078	0.111549	0.0877499	0.140022	0.0958572	0.0932191	0.0593757	0.0575367	0.102166
POLE3	0.0320832	0.0347754	0.039671	0.0722406	0.0422456	0.0652019	0.0846744	0.0656691	0.0415318	0.0277511	0.046596	0.0220964	0.0413967	0.0724049	0.0287084	0.034287	0	0.0341927	0.101849	0.0304364	0.0499965	0.0375634	0.0263764	0.0303742	0.0502601	0.0420972	0	0.0710867	0.10617	0.0440915	0.0555972	0.0485479	0.0340057	0.0489537	0.0240761	0.0250611	0.0491922	0.0402378	0	0.0434114	0.0306588	0.0302497	0.0588046	0.0658492	0.0635819	0.0365257	0.0108955	0.134467
C9orf43	0.00633181	0.00350002	0.00451299	0.00903134	0.0057578	0.00505845	0.0106714	0.00758401	0.0051715	0.00995336	0.00764171	0.00462653	0.00490472	0.0103095	0.00341564	0.00668761	0	0.00900327	0.00602867	0.00464841	0.00473832	0.00513786	0.0031676	0.00444363	0.00225125	0.00386169	0	0.00643095	0.00610049	0.00477176	0.00880774	0.00472449	0.00558203	0.00952277	0.00246044	0.00543594	0.006138	0.00725007	0	0.00651119	0.00598959	0.00339249	0.00617458	0.00673648	0.00505791	0.00399686	0.000951241	0.0307933
RGS3	0.0248302	0.0242458	0.0242725	0.0397186	0.0340624	0.028443	0.026364	0.0365054	0.0288246	0.0131392	0.0166365	0.0137645	0.0281435	0.0298632	0.0284711	0.0297413	0	0.0348244	0.0401901	0.022942	0.0281643	0.022056	0.0342554	0.0286031	0.0300262	0.0327679	0	0.0268679	0.0478034	0.0302447	0.0227993	0.040294	0.0215856	0.0168329	0.0113942	0.0273644	0.0276151	0.02323	0	0.024072	0.0289984	0.0197153	0.033941	0.0339926	0.0281364	0.029311	0.0122011	0.17333
ZNF618	0.216806	0.214005	0.175896	0.225143	0.23411	0.236556	0.231324	0.255013	0.163219	0.173714	0.159901	0.154278	0.215205	0.196598	0.169777	0.184784	0.213614	0.211875	0.191743	0.194775	0.161993	0.147503	0.178132	0.126085	0.133251	0.18138	0.317724	0.344352	0.222833	0.325253	0.265971	0.171578	0.206258	0.222624	0.151354	0.15351	0.171888	0.226882	0	0.213947	0.193364	0.208061	0.203722	0.242114	0.195989	0.040862	0.139278	0.474774
AMBP	0.000102545	0.00168145	0.00264844	0.00500713	0.00232459	0.0015707	0.0012366	0.00161209	0.00140303	0.000622556	0.000470304	0	0	0.00169613	0.000862229	0.00256242	0	0.00127779	0.00159765	0.000256074	0.00149548	0.00399764	0	0.00108107	0.000774909	0.000962885	0	0.00410054	0.00320625	0.00164145	0.000500749	0.00472322	0.00130669	0.000960241	0.00180924	0.000559127	0.00207953	0.000983158	0	0.00391325	0.00131445	0.00202363	0.00167495	0	0	0	0.00379095	0.00736576
KIF12	0.0353565	0.031762	0.0151444	0.0470545	0.0483136	0.0198511	0.0164923	0.0354826	0.0404891	0.0124944	0.0333533	0.0246104	0.0179969	0.051084	0.0313075	0.0591968	0	0.0601551	0.0280344	0.0244009	0.0207446	0.0128114	0.022395	0.0279912	0.0191985	0.0418902	0	0.0325726	0.0238557	0.0475603	0.0280432	0.0262922	0.0354524	0.0128138	0.0184255	0.0286447	0.0110237	0.00923268	0	0.0266982	0.0365723	0.0156253	0.0530226	0.0259129	0.0172777	0.00394214	0.027146	0.00233798
COL27A1	0.142461	0.146822	0.122942	0.114871	0.142988	0.106727	0.370747	0.227626	0.117986	0.139238	0.104313	0.185602	0.227808	0.196306	0.129408	0.173894	0.26237	0.186678	0.0950601	0.179692	0.141792	0.12684	0.187594	0.115735	0.0900531	0.142737	0.235871	0.204774	0.164489	0.151668	0.360125	0.196163	0.222716	0.190493	0.192236	0.176546	0.201454	0.165556	0	0.206352	0.129433	0.212848	0.15884	0.237722	0.164008	0.492504	0.167305	0.454658
AKNA	0.0599503	0.0600788	0.0358462	0.0514106	0.0497881	0.0418887	0.0338416	0.0636186	0.039454	0.0350717	0.0324322	0.0509521	0.049863	0.0483227	0.0518453	0.0477417	0	0.0523643	0.0444117	0.040283	0.0395941	0.0361001	0.0588109	0.0351489	0.02364	0.0349649	0	0.0677995	0.047852	0.053394	0.0634495	0.0559409	0.0590358	0.0392763	0.0401095	0.0467319	0.0442894	0.0497494	0	0.0543074	0.0410564	0.0435228	0.0771441	0.0440653	0.0411509	0.0161929	0.0273059	0.2162
WHRN	0.036085	0.0468281	0.0293869	0.0598848	0.0609975	0.051693	0.151253	0.0301571	0.0504716	0.0244657	0.0137637	0.0235032	0.0343321	0.0251413	0.0314394	0.0305258	0	0.023726	0.0300128	0.0164612	0.0236595	0.0218882	0.048231	0.014023	0.0360006	0.0284338	0	0.0441871	0.0493698	0.0537399	0.0374944	0.0557159	0.0323323	0.0388205	0.017356	0.0371547	0.0513618	0.0447061	0	0.11255	0.0316679	0.0323219	0.042363	0.0494503	0.0357413	0.00128557	0.0426828	0.47115
ATP6V1G1	0.177736	0.156033	0.174751	0.28292	0.22375	0.275049	0.306457	0.272946	0.190496	0.149023	0.188371	0.129694	0.152807	0.250462	0.114883	0.205132	0.621475	0.197955	0.327158	0.116428	0.181017	0.18408	0.132578	0.155257	0.209239	0.18894	0.171168	0.293266	0.392265	0.193654	0.204194	0.246198	0.167574	0.263716	0.139752	0.111496	0.215774	0.20515	0	0.265372	0.17383	0.195948	0.216819	0.250029	0.230158	0.118877	0.0552465	0.386028
TMEM268	0.311173	0.280587	0.202214	0.278757	0.254781	0.309714	0.277701	0.305551	0.183836	0.183074	0.201082	0.269637	0.249445	0.273889	0.222423	0.23891	0.428934	0.27743	0.280795	0.22624	0.256777	0.171788	0.287529	0.15277	0.231272	0.265216	0.255401	0.356173	0.380514	0.305145	0.34682	0.298696	0.25232	0.241871	0.30229	0.20049	0.201352	0.255087	0	0.279515	0.228342	0.308451	0.333989	0.295919	0.270043	0.104595	0.104825	0.266588
TEX53	0.00538703	0.00513274	0.0168815	0.048303	0.0337268	0.0131672	0.0099637	0.0108886	0.0219275	0.00703018	0.00581021	0.00257209	0.00213365	0.033975	0.00238173	0.0180761	0	0.0244962	0.0268962	0.00479199	0.0230062	0.023971	0.00291896	0.0260061	0.00312058	0.00226173	0	0.0131706	0.0335119	0.0207655	0.00288591	0.0418649	0.00698429	0.0525933	0.00245708	0.00680936	0.0127904	0.00465992	0	0.0115848	0.0123383	0.00461609	0.0397238	0.000653255	0.00561506	0.00821014	0.00545235	0.0288626
TEX48	0.00552515	0.00756265	0.0246968	0.0828601	0.0489064	0.0220105	0.0145023	0.0233392	0.0325546	0.00818423	0.00607724	0.00365896	0.00346275	0.082597	0.0076355	0.0319256	0	0.0358676	0.0364477	0.0114671	0.026454	0.0324454	0.00128344	0.0386015	0.00441441	0.0032255	0	0.0198761	0.0540937	0.0256944	0.00845313	0.0644231	0.0110489	0.0560854	0.00325924	0.010838	0.0320739	0.0106904	0	0.0200423	0.020654	0.0136667	0.0614813	0.00551156	0.0106475	0.0159003	0.0072353	0.0803259
TNFSF15	0.000220922	0.000707294	0.000495826	0.00272522	0.000909623	0.000430135	0.00015508	0.000547473	0.00123183	0.000256587	8.13676e-05	0.00141144	0	0.000601316	0.000879235	0.00211917	0	0.000491541	0.000411897	0.000903457	0.000451837	0.00156852	0	0.000101354	0.000194368	5.61936e-05	0	0.000741519	0.00326397	0.000855006	0.000715416	0.00203674	0.000880546	0.000740889	0.000810668	0.000497399	0.000668312	0.001275	0	0.000708952	0.000105651	0.000376309	0.00129142	0	0.000327581	0.000509408	0.000260342	0.00338139
TNFSF8	0.0015348	0.00108848	0.00185159	0.00480432	0.00307405	0.00345667	0.00294516	0.00100821	0.00177769	9.95269e-05	0.00042924	0.0013354	0.00082496	0.00333835	0.000553883	0.00266143	0.165262	0.000939149	0.00177468	0.00188517	0.000771827	0.0010029	0.00202774	0.00311767	0.00162717	0.000610284	0	0.00202531	0.00553898	0.000800744	0.0014018	0.003353	0.000722048	0.0020147	0	0.000622419	0.000942338	0.000536657	0	0.0010261	0.00286747	0.000250321	0.00331791	0.000425236	0.00168907	0.00170806	0.00117781	0.00119786
TNC	0.00523713	0.00474043	0.00555548	0.0121965	0.00723476	0.00615883	0.00531448	0.00426783	0.00334251	0.00237678	0.00192976	0.00485446	0.00568833	0.00945424	0.00323456	0.00458726	0	0.00722934	0.00506387	0.00262446	0.00441343	0.00653831	0.00263311	0.00573613	0.00302077	0.00357421	0	0.00614491	0.0139039	0.00531371	0.00564045	0.0140875	0.0034264	0.00671711	0.00165628	0.0020147	0.00541932	0.00359454	0	0.0028648	0.00491396	0.00380267	0.00853891	0.0114743	0.00242261	0.000674194	0.00370166	0.0954757
PAPPA	0.011029	0.0113779	0.0178458	0.062799	0.0313697	0.0212492	0.0116317	0.0205888	0.0275346	0.00756933	0.00518739	0.00719596	0.00610307	0.0272046	0.0101338	0.0286863	0	0.0306004	0.0239295	0.0126864	0.0177362	0.0255423	0.011196	0.0145331	0.00496403	0.00807953	0.0932121	0.0203208	0.0480816	0.0278776	0.00777977	0.0488373	0.0112756	0.0284556	0.00857782	0.00800066	0.0194244	0.00606401	0	0.0150156	0.0225729	0.00941466	0.0371389	0.00115393	0.00737542	0.0143193	0.0075913	0.0370132
ASTN2	0.615223	0.580925	0.415436	0.68014	0.567226	0.566948	0.516501	0.515287	0.40058	0.434906	0.480764	0.596538	0.54309	0.537014	0.498192	0.547666	0.918209	0.531012	0.519436	0.557167	0.539799	0.353441	0.571041	0.380373	0.427777	0.497925	0.420328	0.670701	0.683269	0.660005	0.616127	0.461955	0.544429	0.41918	0.636976	0.49101	0.371603	0.566807	0	0.508223	0.555308	0.637486	0.568653	0.619911	0.542966	0.56353	0.424204	0.652248
TRIM32	0.0571691	0.0633285	0.0556232	0.0919711	0.0769214	0.0813913	0.0808688	0.0747868	0.0628092	0.0476798	0.0549766	0.0416439	0.0477844	0.0538033	0.0466727	0.0588374	0.110801	0.0482144	0.0916054	0.0486251	0.0620248	0.0574888	0.0476293	0.054394	0.0522146	0.0495956	0	0.0801368	0.0893984	0.0596787	0.0658959	0.061118	0.0436309	0.0609965	0.0278956	0.0386672	0.0552284	0.0509249	0	0.0629827	0.0470603	0.0307238	0.0582217	0.0802126	0.0602531	0.0430026	0.0232509	0.0554571
AL160272.2	0.00338129	0.00154165	0.00308634	0.00243494	0.0020569	0.0012265	0.000775531	0.00401602	0.00119821	0.00186683	0.000648898	0.000953623	0.00332418	0.00161899	0.000816179	0.00164027	0	0.00165331	0.0022101	0.00130299	0.00171601	0.0011922	0.0070042	0.000590776	0.00211544	0.00103248	0.0175414	0.00153788	0.00445112	0.0021237	0.00182731	0.00200105	0.00219805	0.00255074	0.00262838	0.00183123	0.00164396	0.00335585	0	0.00102597	0.00136226	0.00193169	0.0021543	0.00616517	0.0016307	0.00156987	0.00188933	0.0306581
BRINP1	0.425914	0.444487	0.240631	0.491066	0.468799	0.47579	0.369034	0.357326	0.242102	0.243059	0.260833	0.388298	0.435178	0.334196	0.286832	0.356315	0.61897	0.397728	0.31109	0.343447	0.285916	0.205539	0.387142	0.262144	0.307883	0.397948	0.56619	0.639539	0.648706	0.556475	0.529696	0.374177	0.35131	0.291419	0.501771	0.284618	0.261043	0.375859	0	0.361615	0.360789	0.512599	0.456506	0.532016	0.37942	0.170618	0.198227	0.715054
CDK5RAP2	0.37609	0.365488	0.262037	0.487602	0.428754	0.370989	0.347538	0.375569	0.255675	0.263316	0.261849	0.347687	0.386097	0.328728	0.303536	0.350496	1.00379	0.346171	0.347201	0.331386	0.367679	0.204709	0.377667	0.244533	0.262432	0.315401	0.214357	0.49754	0.562798	0.410472	0.420961	0.334693	0.314396	0.271618	0.402991	0.294874	0.265807	0.349187	0	0.371073	0.338549	0.421973	0.40375	0.40987	0.359626	0.243506	0.212709	0.360815
MEGF9	0.421744	0.395287	0.29909	0.535228	0.435507	0.428805	0.402678	0.399255	0.261596	0.284395	0.307375	0.394444	0.445692	0.390975	0.296565	0.372592	0.213614	0.387822	0.37218	0.359369	0.35526	0.232868	0.411091	0.244002	0.313975	0.387632	0.270752	0.517501	0.546689	0.492846	0.504516	0.366935	0.332082	0.304809	0.444384	0.301506	0.283458	0.410782	0	0.386281	0.361948	0.423318	0.452818	0.521491	0.401124	0.214701	0.212956	0.499132
FBXW2	0.253975	0.251388	0.172828	0.332658	0.30842	0.28248	0.184994	0.257923	0.186624	0.174996	0.165242	0.196015	0.220025	0.264268	0.186969	0.247631	0.0514914	0.259288	0.256901	0.240386	0.247638	0.139679	0.207214	0.145665	0.176728	0.217811	0.296909	0.276138	0.310803	0.288953	0.246897	0.243764	0.175476	0.17955	0.244022	0.173506	0.155937	0.183898	0	0.237738	0.209747	0.223095	0.307329	0.226039	0.187142	0.131585	0.105099	0.26707
B3GNT10	0.00242256	0.000469922	0.00278294	0.00683507	0.00381392	0.000911956	0.00349245	0.00227803	0.00330835	0.000792146	0.00158687	0.000844487	0.00286703	0.00311817	0.00301862	0.00423606	0	0.00317228	0.00458693	0.00204482	0.00237173	0.00381767	0.000543193	0.0018166	0.00217788	0.000204219	0	0.00165466	0.00529853	0.0012657	0.00520986	0.00307128	0.00148424	0.00411086	0.00445518	0.00125552	0.00202477	0.00149353	0	0.00231231	0.002587	0.00132325	0.00387712	0.00252284	0.00216983	0.000715202	0.000470577	0.00596575
PSMD5	0.227901	0.199951	0.177309	0.295757	0.246619	0.198163	0.164387	0.232209	0.182061	0.141129	0.155111	0.191783	0.230514	0.306561	0.190051	0.267008	0.688336	0.265953	0.234921	0.207806	0.236817	0.155813	0.184488	0.145639	0.151871	0.169232	0.309053	0.244729	0.379229	0.225699	0.242578	0.2883	0.19195	0.181921	0.217657	0.160734	0.19012	0.168701	0	0.247965	0.205723	0.242013	0.317312	0.175328	0.157357	0.14072	0.105874	0.245539
PHF19	0.0265996	0.0221263	0.0238845	0.0361318	0.0362748	0.0240212	0.066893	0.0499382	0.024358	0.0241338	0.0178733	0.0203874	0.0421358	0.0323677	0.0254175	0.0327328	0	0.0266915	0.0318685	0.0267975	0.0330315	0.0301511	0.0151113	0.022847	0.0247991	0.0167729	0.0424021	0.0453693	0.0534237	0.0348674	0.0457108	0.0576144	0.0409022	0.0410405	0.0272593	0.0172287	0.0447237	0.0418305	0	0.0417539	0.0309358	0.050051	0.0432941	0.052746	0.0281017	0.00830518	0.0122556	0.156752
TRAF1	0.0210305	0.0209374	0.0190511	0.0274731	0.0214445	0.0179099	0.0177266	0.0245867	0.0185546	0.0129332	0.0156211	0.0178335	0.0219602	0.0209323	0.0257944	0.0255778	0	0.0299964	0.0248599	0.0245284	0.0147387	0.0188974	0.0166319	0.0225541	0.0193236	0.0200737	0.063534	0.0181799	0.0300502	0.0200735	0.0170302	0.0221851	0.0342466	0.0228577	0.011989	0.0229005	0.0236028	0.0149125	0	0.0212136	0.0232647	0.0118431	0.0242593	0.0281102	0.0169915	0.00741198	0.0104615	0.0534133
C5	0.0662246	0.059968	0.0446654	0.0939548	0.0610904	0.0483807	0.0133929	0.0643689	0.0418638	0.0413816	0.0471671	0.036695	0.0552878	0.0716213	0.0491944	0.0726489	0	0.0588915	0.045454	0.0590316	0.0575541	0.04042	0.0435869	0.0497911	0.0349824	0.0529413	0	0.0547265	0.0807685	0.0641563	0.0364224	0.0470042	0.0467965	0.045246	0.0465193	0.0399025	0.0325167	0.0533432	0	0.0259732	0.0401597	0.0460361	0.0720459	0.0331799	0.0336184	0.0355453	0.0302053	0.052703
CNTRL	0.322396	0.306173	0.219373	0.326419	0.26876	0.22647	0.220288	0.273908	0.175905	0.219247	0.198911	0.238741	0.315139	0.246318	0.226408	0.241952	0.776846	0.268833	0.266067	0.251221	0.234385	0.166114	0.236858	0.167889	0.221948	0.266203	0.246528	0.312049	0.287473	0.256478	0.333323	0.242187	0.248088	0.232812	0.291165	0.227666	0.215136	0.318345	0	0.257512	0.24377	0.302313	0.241155	0.291112	0.243321	0.118532	0.132668	0.19885
RAB14	0.24485	0.222409	0.192995	0.39096	0.313179	0.317424	0.349068	0.311219	0.200032	0.189902	0.222376	0.179738	0.238944	0.249899	0.172545	0.249484	0.572961	0.234548	0.322399	0.205144	0.254383	0.167966	0.209222	0.166316	0.235352	0.23791	0.271203	0.385176	0.452713	0.271587	0.298019	0.266765	0.212559	0.258145	0.226473	0.160777	0.220719	0.24073	0	0.254137	0.210416	0.245982	0.261348	0.335283	0.272843	0.158498	0.0871517	0.343042
GSN	0.0816949	0.100121	0.0856058	0.143932	0.116109	0.0771619	0.133005	0.119683	0.101223	0.0900782	0.0624931	0.071989	0.149364	0.106578	0.0859329	0.0973059	0	0.104026	0.080624	0.0908128	0.102774	0.0668464	0.140524	0.0845874	0.0705493	0.0912751	0.14169	0.0824966	0.108662	0.106848	0.144885	0.0950607	0.116341	0.110291	0.104907	0.0994752	0.116266	0.12321	0	0.100394	0.0920529	0.104543	0.0806015	0.108428	0.13324	0.0550558	0.0787674	0.203022
STOM	0.0172094	0.0156258	0.00935947	0.0241764	0.0184535	0.0147458	0.0159631	0.0223698	0.0115614	0.0124219	0.0082893	0.00723152	0.0113808	0.011316	0.00894855	0.00670903	0.165262	0.0123141	0.0160794	0.0064179	0.00993364	0.013733	0.0041345	0.00417649	0.01312	0.00968444	0	0.0234486	0.0195443	0.0147539	0.0205164	0.0157355	0.0130267	0.00642381	0.00923363	0.0102292	0.00896221	0.00986414	0	0.0128201	0.00678154	0.0068697	0.0156361	0.0193858	0.00992365	0.0224947	0.00599286	0.0350333
DAB2IP	0.201407	0.250664	0.20725	0.328154	0.259217	0.244573	0.199693	0.298564	0.218251	0.193159	0.19823	0.233876	0.300145	0.258329	0.275347	0.294294	0.739521	0.3167	0.237626	0.267514	0.247564	0.160787	0.331563	0.205231	0.181247	0.1842	0.204395	0.229343	0.146258	0.245939	0.266965	0.174028	0.252842	0.172206	0.231048	0.264234	0.166	0.236964	0	0.199804	0.294033	0.194216	0.234671	0.275782	0.213429	0.312913	0.194044	0.212291
TTLL11	0.417428	0.412172	0.237918	0.534651	0.457139	0.404473	0.383471	0.349379	0.213817	0.2182	0.234047	0.35387	0.408618	0.312909	0.237689	0.32953	0.876842	0.332466	0.33307	0.30392	0.310766	0.141454	0.431635	0.142535	0.26854	0.342884	0.172986	0.586953	0.596573	0.5093	0.536316	0.280348	0.27348	0.255182	0.484176	0.24425	0.231246	0.339367	0	0.359097	0.314598	0.465585	0.423863	0.495561	0.376705	0.170644	0.142614	0.399389
NDUFA8	0.121621	0.107448	0.112461	0.185113	0.14044	0.137639	0.241875	0.192308	0.142065	0.0909459	0.117598	0.0970194	0.121732	0.19326	0.108681	0.162986	0.165262	0.128707	0.213625	0.112056	0.160554	0.0894953	0.102729	0.101418	0.0981024	0.101347	0.146135	0.151543	0.221359	0.124781	0.163647	0.153837	0.11674	0.159479	0.0954435	0.089792	0.187943	0.161134	0	0.144681	0.133786	0.117268	0.166324	0.167444	0.183166	0.0916304	0.0582078	0.132648
MORN5	0.0181872	0.0236896	0.0262494	0.0324802	0.0302739	0.0201106	0.0322889	0.029374	0.0246536	0.0190808	0.0125038	0.0154448	0.0154425	0.0180722	0.0176332	0.0212244	0	0.0176805	0.0212939	0.0184409	0.0181283	0.0110621	0.0365234	0.0232436	0.0119174	0.0145689	0.0284569	0.0292723	0.0266248	0.042994	0.0264164	0.0211755	0.0252342	0.0378856	0.0148131	0.0255099	0.0281962	0.0285599	0	0.0312662	0.0195991	0.0200645	0.0237875	0.0335833	0.0277709	0.0143145	0.0118678	0.0268341
LHX6	0.00505722	0.00422284	0.0034157	0.00679324	0.00694861	0.00414713	0.0104215	0.0114546	0.00620247	0.00145019	0.00341016	0.00216435	0.00531376	0.0035362	0.00394392	0.00360015	0	0.00431019	0.00608024	0.00383866	0.00300367	0.00269702	0.00162911	0.00333982	0.00201365	0.00408758	0.101761	0.0100597	0.0101855	0.00720812	0.0134142	0.0114424	0.00639194	0.00422346	0.00513704	0.00218043	0.00481946	0.00194383	0	0.0021068	0.00459303	0.00314015	0.00916368	0.00379299	0.00431279	0.00449392	0.00119674	0.00883616
RBM18	0.0911003	0.0983257	0.0865929	0.130843	0.112858	0.113993	0.159301	0.124268	0.0904801	0.0752748	0.0932792	0.0821859	0.0931635	0.117786	0.075205	0.109309	0	0.10724	0.133694	0.0748834	0.105816	0.0712746	0.0855544	0.0822889	0.0986102	0.100539	0.171966	0.12071	0.118952	0.101246	0.117898	0.107774	0.0864954	0.106637	0.0670997	0.0833229	0.0961031	0.0934512	0	0.0953573	0.0949286	0.0786069	0.111344	0.14075	0.0997279	0.0705272	0.0418116	0.160765
MRRF	0.208107	0.226045	0.174123	0.304614	0.250192	0.224926	0.147227	0.218366	0.180478	0.151018	0.158077	0.163373	0.214746	0.248601	0.181013	0.243659	0.0514914	0.25781	0.219803	0.203361	0.209062	0.136366	0.132276	0.13223	0.157451	0.192889	0.0116812	0.254016	0.278559	0.244926	0.197982	0.19115	0.194305	0.180347	0.175412	0.158941	0.153501	0.205097	0	0.210251	0.205537	0.170888	0.258229	0.193164	0.1802	0.108752	0.10549	0.132216
PTGS1	0.00383973	0.001841	0.00218455	0.00644479	0.00235638	0.0012795	0.00223655	0.00238643	0.00239629	0.000493548	0.000240338	0.000601913	0.00335593	0.0022961	0.00206754	0.00269171	0	0.00252545	0.00244257	0.00321264	0.00259441	0.00235948	0.00402757	0.000677447	0.00562894	0.00238245	0	0.00132376	0.00466024	0.00174451	0.000870992	0.00449803	0.00172543	0.00159846	0.00317315	0.00106494	0.00162137	0.000800104	0	0.00144609	0.0046669	0.00165365	0.00261851	0.000813711	0.00139452	0.000400696	0.00223073	0.0016962
OR1N2	0.000217942	0.00019541	0.000172145	0.00138336	0.000568951	0	0	0	0.000259759	0.000847544	0.000210767	0	0	0.000276993	8.02818e-05	0.000421536	0	0	0	3.74975e-05	0.000912081	0.000447893	0	0	0	0	0	0.000138193	0.000296123	0	0	0	0	0	0	3.25379e-05	0.000337029	0	0	0	0.000178461	0	0.00091192	0	0	0.00241852	0	0
OR1L8	0.0195414	0.00874133	0.00617158	0.0111057	0.0101047	0.00907914	0.00180825	0.00940933	0.00667854	0.00575881	0.00760334	0.0114642	0.0144546	0.0175809	0.0115706	0.0176855	0.338428	0.0102467	0.00895326	0.00713367	0.00877371	0.0131237	0.0068535	0.00588414	0.00238361	0.00903461	0	0.00693041	0.00945219	0.00636747	0.0058638	0.0117486	0.00620298	0.00311792	0.0116494	0.00576096	0.00362774	0.00641258	0	0.0071425	0.00875081	0.00914578	0.0184533	0.00432382	0.00171133	0.00802295	0.00411586	0
OR1L6	0.0013036	0.00145167	0.000742712	0.00284354	0.00245605	0.00189977	0.000456699	0.000846059	0.00205098	8.28202e-05	0.000343849	0.00123027	0.000563182	0.000931291	0.000780244	0.00290017	0	0.00377819	0.00120927	0.00158498	0.00107988	0.0015695	0	0.00225224	0.00225636	0.00167242	0	0.00110402	0.00464101	0.000965593	0	0.00255637	0.000835037	0.000988322	0.00174057	0.0011137	0.000255855	0.000187428	0	0.0036745	0.00146549	0.000450279	0.00128818	0.00199652	0	0	0	0
PDCL	0.0994007	0.0796729	0.0690902	0.0816202	0.075419	0.0846177	0.0757436	0.0723296	0.0652747	0.0530924	0.0601185	0.0620311	0.0830514	0.0909521	0.0607169	0.0690142	0	0.0696254	0.0862557	0.0647452	0.0788601	0.0724294	0.0502556	0.047737	0.066423	0.0788055	0.109103	0.107058	0.11178	0.070957	0.0778195	0.0948317	0.0587823	0.0699029	0.0907217	0.0501938	0.064947	0.0585774	0	0.0906194	0.0652838	0.081636	0.0906936	0.0601409	0.0749389	0.088641	0.0360527	0.0948506
RC3H2	0.330684	0.339259	0.227374	0.40691	0.326808	0.319636	0.289367	0.318546	0.224711	0.211213	0.217808	0.267238	0.334336	0.311305	0.23934	0.324338	0.534337	0.314426	0.31345	0.288638	0.295456	0.173271	0.315524	0.181251	0.231476	0.291053	0.344996	0.430391	0.46537	0.362851	0.377286	0.311677	0.26992	0.26841	0.320518	0.219862	0.225338	0.305307	0	0.309241	0.280597	0.347081	0.376778	0.344671	0.297226	0.154347	0.138808	0.27388
ZBTB6	0.0440747	0.0416438	0.0427912	0.0787458	0.0468711	0.0585539	0.0736434	0.0586999	0.0528005	0.0397977	0.0355642	0.0289409	0.0507388	0.0713475	0.0373921	0.0454102	0	0.0272804	0.0711216	0.0273876	0.0406305	0.0434121	0.034497	0.0531211	0.0477201	0.0481607	0	0.0553732	0.0855785	0.0398771	0.046704	0.0611457	0.0382541	0.0652673	0.0396972	0.0345609	0.061872	0.0550805	0	0.057805	0.0366366	0.0400921	0.043736	0.0544963	0.0609189	0.0416738	0.0132828	0.112197
ZBTB26	0.118043	0.114069	0.0985995	0.145658	0.110721	0.112099	0.136471	0.104241	0.0820291	0.070611	0.0818045	0.0817802	0.105321	0.118314	0.0864281	0.115027	0.265506	0.0927599	0.104912	0.0869425	0.0982293	0.0838469	0.0619484	0.0826678	0.0761985	0.107599	0	0.16341	0.130403	0.12655	0.109286	0.11233	0.089411	0.109321	0.0691363	0.0834105	0.101259	0.0947483	0	0.107801	0.0977793	0.101859	0.125903	0.147739	0.121627	0.0625365	0.0463598	0.0923528
RABGAP1	0.387862	0.38304	0.197287	0.489831	0.408263	0.393376	0.36865	0.330535	0.186111	0.190037	0.205278	0.355141	0.419364	0.247057	0.270364	0.316055	0.741148	0.3194	0.31019	0.283902	0.28516	0.135342	0.389208	0.131758	0.21814	0.331052	0.299179	0.615684	0.542678	0.497193	0.51767	0.216843	0.270051	0.233648	0.466896	0.232204	0.194744	0.370231	0	0.339547	0.325625	0.434985	0.311803	0.511793	0.317423	0.149595	0.112226	0.425295
STRBP	0.416922	0.380466	0.208483	0.458547	0.347102	0.347602	0.325748	0.353725	0.17879	0.21411	0.240111	0.368187	0.368722	0.295661	0.278685	0.27124	1.49818	0.298746	0.290222	0.275916	0.269911	0.142614	0.46732	0.16861	0.231036	0.334508	0.196249	0.543516	0.518668	0.470009	0.542631	0.24422	0.316786	0.221347	0.524921	0.226201	0.221516	0.41323	0	0.333474	0.303315	0.468477	0.360388	0.423934	0.322952	0.2168	0.142007	0.315852
CRB2	0.014075	0.0198435	0.0152003	0.0509139	0.0478849	0.0326538	0.024752	0.0288317	0.0289348	0.0220164	0.025334	0.0124215	0.0305787	0.0473772	0.0501526	0.0529855	0	0.0526273	0.0321355	0.0372629	0.0339369	0.0214348	0.0203504	0.0381511	0.0174975	0.0185918	0	0.024362	0.0274247	0.0261601	0.0284841	0.0221198	0.0354861	0.0309626	0.0168587	0.023045	0.022996	0.0191173	0	0.012198	0.0365142	0.0144713	0.0254061	0.0191506	0.0146541	0.0138246	0.0243228	0.0371372
DENND1A	0.387142	0.366681	0.191519	0.480188	0.387263	0.392608	0.333833	0.298657	0.174189	0.209952	0.201366	0.35314	0.375269	0.278419	0.223245	0.287113	0.721897	0.303702	0.280053	0.258455	0.264773	0.131797	0.385896	0.155341	0.242132	0.299519	0.674916	0.569109	0.53262	0.437154	0.499202	0.256881	0.221782	0.243727	0.39744	0.198866	0.177097	0.307728	0	0.291556	0.24559	0.387197	0.330124	0.428217	0.294529	0.134701	0.123187	0.38268
LHX2	0.22687	0.243954	0.180014	0.256502	0.246595	0.209863	0.330911	0.280219	0.193364	0.175382	0.190605	0.207085	0.295722	0.240668	0.212375	0.244501	0.633567	0.248014	0.233953	0.213185	0.22454	0.150491	0.235277	0.151675	0.172436	0.185515	0.292781	0.270288	0.251987	0.261459	0.362453	0.234133	0.223595	0.196901	0.224937	0.181149	0.20707	0.288468	0	0.268579	0.232011	0.258354	0.283634	0.312645	0.240305	0.13897	0.137538	0.325853
NEK6	0.0601195	0.102412	0.0907929	0.0892158	0.0847185	0.0766838	0.0989482	0.130782	0.112667	0.0875972	0.0681878	0.0807415	0.100947	0.0982062	0.106335	0.111476	0.265506	0.108509	0.0799304	0.116043	0.081648	0.0815305	0.139872	0.103808	0.0493473	0.0711692	0.0423754	0.0841516	0.052956	0.0967133	0.148268	0.0811201	0.118547	0.0856892	0.0860533	0.0947057	0.0713554	0.112292	0	0.107152	0.123669	0.0712622	0.0887612	0.0914413	0.0841569	0.0674119	0.0873711	0.0987445
PSMB7	0.308195	0.32039	0.223537	0.375907	0.331642	0.311587	0.265526	0.281194	0.205401	0.186289	0.208267	0.244368	0.274168	0.300117	0.231365	0.283112	0.165262	0.292819	0.29126	0.290868	0.27775	0.166326	0.222304	0.177537	0.215801	0.257589	0.26206	0.387462	0.513356	0.361625	0.306805	0.291558	0.264148	0.239259	0.30545	0.21174	0.206019	0.233775	0	0.283284	0.265988	0.341437	0.367435	0.303119	0.266704	0.132616	0.14251	0.321958
ADGRD2	0.00470129	0.00505164	0.00442201	0.00722795	0.00708531	0.00459948	0.00162024	0.00371017	0.00343084	0.00208031	0.00172264	0.00213031	0.00218386	0.00773613	0.00349398	0.00761844	0	0.00392369	0.00393273	0.00133022	0.00305748	0.00507274	0	0.00171703	0.00414681	0.00250149	0.0753208	0.00273224	0.00785997	0.00187542	0.00277746	0.00560658	0.00366647	0.00167636	9.39526e-05	0.00139021	0.00285419	0.00305543	0	0.00451506	0.0023789	0.00358045	0.00393965	0.00228283	0.00558927	0.00130569	0.00217114	0.00564941
NR5A1	0.00118222	0.000807735	0.000665566	0.00112957	0.00263216	0.00118824	0.00226702	0.00080937	0.00159145	0.000806282	0.000808266	0.00205936	0.00542644	0.00124101	0.00088358	0.00112991	0	0.00251611	0.000457259	0.00119436	0.00124997	0.000947538	0	0.00031769	0.000269317	7.82906e-05	0	0.00216704	0.000332349	0.00148937	0.00409757	0.00360598	0.00152835	0.00187713	0	0.00125008	0.00105513	0.000157523	0	0.00333871	0.000930322	0	0.000866256	0.00375444	0.00163821	0	0.000799723	0.00294625
NR6A1	0.506351	0.48151	0.335033	0.584352	0.506531	0.503535	0.440005	0.451944	0.308721	0.354406	0.353659	0.447734	0.510638	0.437001	0.392126	0.44544	0.847888	0.473597	0.443632	0.432642	0.416764	0.258623	0.508644	0.323335	0.36139	0.450643	0.451723	0.656421	0.647789	0.576658	0.613028	0.382263	0.40677	0.370179	0.557354	0.379469	0.315207	0.463741	0	0.46141	0.417409	0.570625	0.503045	0.549484	0.449253	0.346272	0.262406	0.514372
OLFML2A	0.0354	0.0180973	0.0272095	0.0161081	0.0218767	0.0179481	0.0173712	0.0331613	0.017468	0.0107393	0.0069796	0.0132729	0.0166095	0.0235847	0.0324273	0.0197288	0.0514914	0.0221426	0.0176607	0.0142158	0.0156857	0.0285238	0.0117431	0.0138602	0.0156573	0.0179632	0.084765	0.0426347	0.0321155	0.02529	0.0387159	0.042773	0.0272019	0.0288982	0.0256735	0.0164394	0.0287411	0.0175942	0	0.0489011	0.0201554	0.0186232	0.0391151	0.0162858	0.0227054	0.0113483	0.00652865	0.0295339
RPL35	0.161898	0.143691	0.111441	0.337777	0.300448	0.203464	0.210196	0.212752	0.11847	0.0550262	0.0639887	0.0718961	0.123953	0.144891	0.0912606	0.149068	0	0.172513	0.174838	0.11096	0.146763	0.0664944	0.0937145	0.0925418	0.136146	0.109178	0.360893	0.266699	0.366149	0.199224	0.162662	0.117451	0.101628	0.129181	0.0539613	0.068128	0.132645	0.135702	0	0.131866	0.128091	0.0866354	0.152269	0.193801	0.174836	0.0799564	0.0414668	0.161464
ARPC5L	0.13029	0.152063	0.139193	0.246989	0.197866	0.177923	0.251356	0.228672	0.175137	0.116944	0.161497	0.0988589	0.175935	0.262611	0.143373	0.219824	0.161374	0.198433	0.255233	0.144059	0.184433	0.122303	0.137759	0.154392	0.166196	0.130259	0.159588	0.189268	0.296652	0.131866	0.198692	0.209526	0.11695	0.186756	0.0790727	0.101502	0.174896	0.182236	0	0.180347	0.18116	0.125383	0.198363	0.179305	0.19707	0.133488	0.0728065	0.337824
GOLGA1	0.26051	0.261877	0.199222	0.357589	0.277519	0.256761	0.211969	0.265248	0.216363	0.181576	0.193023	0.248923	0.260609	0.340482	0.231211	0.315207	0.470539	0.308176	0.264093	0.255468	0.276695	0.167872	0.23136	0.193083	0.186574	0.239691	0.129736	0.244032	0.376883	0.250388	0.238982	0.29413	0.211038	0.213664	0.247621	0.190968	0.184458	0.228674	0	0.240612	0.275462	0.21455	0.321955	0.284901	0.201189	0.168469	0.155128	0.182116
SCAI	0.394978	0.359817	0.195841	0.444914	0.387668	0.378974	0.358072	0.347805	0.176011	0.222478	0.21122	0.329646	0.364757	0.264734	0.243576	0.270241	0.970042	0.34295	0.289462	0.305152	0.268669	0.13794	0.373944	0.19001	0.21355	0.318022	0.075986	0.60662	0.608332	0.447073	0.51423	0.240138	0.263209	0.207186	0.416664	0.204284	0.200618	0.347808	0	0.359501	0.27647	0.407925	0.330391	0.451525	0.313014	0.186406	0.151667	0.401942
PPP6C	0.280207	0.304349	0.210012	0.374896	0.298559	0.293526	0.266305	0.281498	0.211423	0.191109	0.183645	0.262215	0.286435	0.315802	0.23351	0.289023	0.349438	0.287975	0.293249	0.261611	0.276452	0.164748	0.274994	0.168636	0.216994	0.245605	0.211196	0.31773	0.44297	0.279613	0.3193	0.288054	0.24677	0.234597	0.31903	0.196415	0.20942	0.243417	0	0.278858	0.271013	0.306106	0.362354	0.287372	0.256945	0.156344	0.133442	0.320782
RABEPK	0.305325	0.296663	0.21391	0.329853	0.271574	0.236958	0.114118	0.28662	0.222289	0.161925	0.162298	0.261818	0.302242	0.346574	0.272609	0.298372	0.165262	0.335205	0.269508	0.271182	0.257597	0.163018	0.279037	0.198733	0.160505	0.204971	0.17212	0.187642	0.335874	0.24234	0.225645	0.272558	0.22675	0.189059	0.302473	0.21228	0.148561	0.212298	0	0.239502	0.269442	0.226368	0.365195	0.18455	0.167074	0.141527	0.130374	0.130751
HSPA5	0.0960914	0.0993687	0.107988	0.13239	0.104338	0.121155	0.30005	0.174073	0.112362	0.0997143	0.102556	0.0797607	0.129664	0.147771	0.0692975	0.097229	0	0.0825001	0.179329	0.0714765	0.0979047	0.0690998	0.109634	0.0794405	0.136156	0.0807518	0.0771759	0.153827	0.269968	0.0775519	0.174656	0.139287	0.112941	0.175165	0.0936512	0.0550317	0.196496	0.13753	0	0.122836	0.0743249	0.126781	0.101702	0.162754	0.16881	0.130838	0.0328908	0.165478
GAPVD1	0.38899	0.366614	0.244516	0.46948	0.407019	0.381755	0.330576	0.354107	0.225625	0.2138	0.238848	0.328505	0.386234	0.300867	0.258146	0.336161	0.667971	0.342934	0.32945	0.323749	0.31981	0.154795	0.345447	0.165817	0.268867	0.350134	0.369356	0.493928	0.557897	0.439532	0.476717	0.299012	0.297562	0.264011	0.436921	0.242969	0.234172	0.333353	0	0.35667	0.328583	0.422147	0.394633	0.438194	0.321502	0.130364	0.148111	0.331282
MAPKAP1	0.412138	0.413953	0.244921	0.526135	0.441003	0.405742	0.366471	0.366327	0.229558	0.250718	0.245962	0.33858	0.418569	0.322837	0.289165	0.336144	0.920348	0.365779	0.3534	0.355079	0.333421	0.195683	0.42335	0.179243	0.286917	0.359001	0.468607	0.550991	0.554907	0.479326	0.494553	0.333113	0.307612	0.281574	0.472555	0.269472	0.249992	0.36049	0	0.363213	0.337084	0.453732	0.421358	0.456734	0.358398	0.149677	0.150047	0.368368
PBX3	0.262861	0.245709	0.250643	0.31487	0.32762	0.25704	0.276394	0.170692	0.220114	0.230629	0.169192	0.201591	0.284627	0.132451	0.134789	0.252519	0.462797	0.258014	0.230464	0.241523	0.157588	0.187054	0.299758	0.142576	0.245106	0.296114	0.47875	0.329866	0.263015	0.26166	0.184935	0.279824	0.200647	0.291034	0.289985	0.284879	0.250546	0.239198	0	0.30182	0.279346	0.218596	0.206686	0.35127	0.263277	0.211178	0.262037	0.517158
MVB12B	0.384293	0.395506	0.254774	0.499271	0.410195	0.365369	0.336074	0.371292	0.249145	0.263921	0.255924	0.33839	0.418202	0.341878	0.30131	0.357621	0.863125	0.346823	0.337311	0.32454	0.313442	0.202108	0.432295	0.208361	0.251838	0.322204	0.444321	0.501957	0.470963	0.462227	0.480109	0.323846	0.331285	0.280567	0.453652	0.261608	0.252687	0.354718	0	0.368798	0.337376	0.435122	0.408499	0.45917	0.354625	0.175038	0.159616	0.322617
LMX1B	0.00733247	0.00943189	0.00995353	0.0214705	0.0188208	0.00683281	0.00338489	0.00748773	0.0185715	0.0049516	0.00635382	0.00389206	0.0055008	0.0376819	0.00633649	0.0303242	0	0.0233087	0.0101224	0.00395077	0.0148771	0.00955506	0.0104482	0.0310625	0.0024135	0.00626633	0	0.007005	0.0315733	0.00957141	0.00579246	0.00749858	0.00498465	0.0202467	0.000749015	0.00587788	0.00475546	0.00812827	0	0.0184576	0.0168963	0.0117624	0.019197	0.00325802	0.00426464	0.00550114	0.0041395	0.0106607
ZBTB43	0.274942	0.275922	0.218483	0.3833	0.316783	0.299229	0.283815	0.310894	0.21975	0.208074	0.219375	0.236512	0.309613	0.311233	0.244394	0.307737	0.702952	0.304778	0.31296	0.262578	0.275824	0.154855	0.242457	0.180313	0.20556	0.260208	0.350855	0.332119	0.433115	0.315197	0.326682	0.289653	0.261656	0.241124	0.2637	0.209537	0.219244	0.261943	0	0.296685	0.280276	0.3193	0.360792	0.296367	0.247384	0.149252	0.122529	0.374494
ZBTB34	0.0627544	0.0673294	0.0588127	0.0699899	0.0741493	0.0951332	0.0955358	0.0601234	0.0529913	0.0593675	0.0486919	0.0653893	0.0513652	0.0447869	0.0406205	0.0440454	0	0.0570481	0.0731197	0.0590295	0.0505157	0.0494453	0.059702	0.0336649	0.0615004	0.0614635	0.0116812	0.133255	0.0989287	0.0790936	0.0842554	0.0820603	0.054698	0.0631743	0.0548811	0.0465467	0.0608019	0.0681732	0	0.0804576	0.044907	0.0495319	0.062135	0.0906421	0.102116	0.0369851	0.0285867	0.144576
RALGPS1	0.438075	0.437209	0.266617	0.526473	0.449784	0.423507	0.366592	0.405518	0.236058	0.28017	0.264785	0.378402	0.432597	0.341059	0.309307	0.357622	0.821417	0.371976	0.346088	0.356223	0.340214	0.194602	0.434922	0.183213	0.285559	0.372222	0.397301	0.564787	0.611914	0.481662	0.539766	0.330749	0.327154	0.289168	0.480763	0.261245	0.273958	0.410265	0	0.430848	0.339944	0.487588	0.437586	0.468683	0.381029	0.211118	0.159223	0.418985
ANGPTL2	0.00250905	0.00795539	0.00922062	0.0302409	0.0197358	0.00711637	0.00419015	0.00759735	0.014239	0.00247562	0.00285088	0.00320317	0.00407856	0.0187421	0.00216665	0.0168603	0	0.0115525	0.00990849	0.00232764	0.0114056	0.0159774	0.00407272	0.0148976	0.0015644	0.00297203	0.0424021	0.00996672	0.0344928	0.0107328	0.00589799	0.0164063	0.00598548	0.0173078	0.00595903	0.00460712	0.00423594	0.00548085	0	0.00190559	0.00855102	0.00322064	0.0163416	0.000773024	0.00161091	0.00878715	0.00637281	0.00396129
GARNL3	0.455784	0.41987	0.277366	0.561554	0.446908	0.431712	0.451254	0.362476	0.296225	0.275031	0.324136	0.414568	0.385509	0.349951	0.31152	0.392237	1.03719	0.372316	0.358687	0.35064	0.38979	0.257112	0.417453	0.278095	0.329432	0.341982	0.391159	0.609117	0.603423	0.583576	0.570824	0.363582	0.349199	0.251087	0.517638	0.284246	0.350605	0.393281	0	0.401465	0.36251	0.446631	0.50691	0.518715	0.385773	0.226096	0.246781	0.504746
SLC2A8	0.0841434	0.0766546	0.0722505	0.107131	0.12194	0.0954296	0.119382	0.120748	0.0887802	0.0696409	0.074972	0.0592359	0.128357	0.118809	0.0846309	0.105224	0	0.111575	0.123959	0.0946894	0.101986	0.0687931	0.0704354	0.0650009	0.0747918	0.0661691	0.154974	0.0934479	0.127745	0.0813661	0.0943455	0.113707	0.0746898	0.0796135	0.0447121	0.0666729	0.0787197	0.0996947	0	0.111138	0.101544	0.0805246	0.112656	0.109084	0.0894033	0.139131	0.051693	0.152182
ZNF79	0.0295442	0.0409623	0.039837	0.0529664	0.0586887	0.0281421	0.0469212	0.0428431	0.0478256	0.0294159	0.028457	0.0416075	0.0413521	0.0519365	0.0411264	0.0562862	0	0.0433267	0.0377664	0.0454389	0.047496	0.0313755	0.0385489	0.0395547	0.0202154	0.0273057	0.0707464	0.0280617	0.0405611	0.0365573	0.0541565	0.0480815	0.0405659	0.0342065	0.0274845	0.0422143	0.0371958	0.039024	0	0.0404243	0.0463832	0.0286263	0.0547421	0.0321036	0.0291412	0.0282963	0.0308909	0.0596701
RPL12	0.0721726	0.0584844	0.0574098	0.173963	0.143076	0.0760441	0.098155	0.100222	0.0757168	0.0261386	0.0269067	0.015281	0.0669908	0.0965669	0.0563399	0.12209	0.300561	0.127243	0.093185	0.0485985	0.0715998	0.0428294	0.0299398	0.0562208	0.0609248	0.0432678	0.126006	0.0889025	0.133546	0.069127	0.0488096	0.071631	0.053096	0.073066	0.00642432	0.0339597	0.0831378	0.0780867	0	0.0631743	0.0832562	0.0425604	0.0748373	0.0641692	0.0750802	0.0434028	0.0235881	0.0496923
LRSAM1	0.293981	0.307279	0.231147	0.375124	0.337231	0.231165	0.290198	0.304552	0.229897	0.202025	0.190277	0.284983	0.342732	0.311707	0.278231	0.32447	0.476382	0.317031	0.2654	0.280219	0.275347	0.174551	0.335574	0.195595	0.200323	0.258125	0.190988	0.306847	0.43821	0.323303	0.396518	0.323318	0.281055	0.248113	0.354496	0.236545	0.220592	0.291314	0	0.314357	0.306505	0.352856	0.383027	0.311168	0.278178	0.203504	0.166668	0.391572
STXBP1	0.357064	0.310076	0.179746	0.471291	0.332289	0.320629	0.214528	0.25275	0.145471	0.18975	0.22316	0.314296	0.341409	0.220093	0.175677	0.278477	1.26894	0.252104	0.231814	0.272146	0.234939	0.112693	0.422688	0.113989	0.206916	0.297237	0.148255	0.492209	0.472923	0.426531	0.428077	0.210401	0.220226	0.190428	0.463277	0.205116	0.160425	0.288585	0	0.324942	0.260066	0.374274	0.296679	0.443255	0.243539	0.0985414	0.113426	0.223389
PTRH1	0.0573722	0.0610066	0.0874159	0.153674	0.11823	0.0698469	0.115963	0.0968873	0.111044	0.0582956	0.0535985	0.0396465	0.0553607	0.157852	0.0706472	0.141664	0	0.133459	0.131478	0.0706363	0.121844	0.091219	0.0535574	0.115595	0.0432118	0.0422077	0.0353295	0.0881812	0.14207	0.0804242	0.0780499	0.13129	0.0720785	0.139998	0.0288421	0.0722628	0.0784482	0.0563646	0	0.0887854	0.110173	0.0692445	0.167875	0.0762354	0.0767027	0.0840759	0.0630628	0.156242
CFAP157	0.00873736	0.00820933	0.01033	0.0169862	0.0137366	0.007497	0.0227952	0.0132771	0.0124158	0.00334462	0.00557196	0.0072524	0.00786965	0.0238775	0.0111271	0.0134142	0	0.0107363	0.0103136	0.00721884	0.0104805	0.00691519	0.0131911	0.0127689	0.004383	0.0065148	0.0424021	0.00740314	0.0221213	0.0101167	0.00325398	0.0200783	0.0077982	0.0146778	0.00879492	0.00639541	0.0110356	0.00852097	0	0.0070756	0.0111694	0.00794688	0.0152807	0.00711173	0.0141447	0.0128638	0.00707795	0.0473138
TTC16	0.00285049	0.0015889	0.00231578	0.00405369	0.00410001	0.00351733	0.00277467	0.00368146	0.00251039	0.00040845	0.00219772	0.00302195	0.00170172	0.00599273	0.00276099	0.0026335	0	0.00403828	0.00401976	0.0020897	0.00177861	0.00140987	0	0.00272302	0.00205097	0.00271517	0	0.002812	0.00646559	0.00429579	0.00542723	0.0021882	0.00117125	0.00269837	0.000201553	0.00134613	0.00177527	0.00181647	0	0.000958745	0.00251499	0.00258038	0.00414967	0.00344972	0.00329358	0.00481285	0.00293228	0.0574938
TOR2A	0.0436473	0.0381774	0.0380052	0.0654762	0.0539005	0.0445045	0.055301	0.0693785	0.0506725	0.0276397	0.0273833	0.0243474	0.0518942	0.0852943	0.041484	0.0688111	0	0.0648091	0.0708406	0.0396593	0.0545971	0.0307573	0.0383276	0.0349236	0.0406427	0.0411949	0.0478856	0.0705033	0.0565874	0.0719148	0.0894934	0.068573	0.0507777	0.0605071	0.0240205	0.0211103	0.0622748	0.0623717	0	0.0420245	0.0429838	0.0404434	0.0728288	0.059997	0.0614945	0.0364263	0.0226106	0.0334102
SH2D3C	0.113216	0.128862	0.111896	0.196609	0.147152	0.128193	0.133386	0.136015	0.13298	0.0891364	0.115963	0.0808422	0.162477	0.169066	0.130044	0.169857	0.428791	0.23268	0.16667	0.139644	0.125721	0.101493	0.104594	0.0960079	0.0988394	0.102649	0.173372	0.131104	0.200986	0.15352	0.147758	0.176242	0.114734	0.139277	0.0844774	0.101478	0.116071	0.142619	0	0.126108	0.148525	0.107784	0.184411	0.132621	0.135437	0.0925851	0.0757976	0.120885
CDK9	0.184779	0.222004	0.143649	0.211406	0.238972	0.182509	0.194562	0.245323	0.167122	0.109403	0.138201	0.133513	0.233956	0.22506	0.185544	0.193989	0.147186	0.213267	0.205949	0.223552	0.186034	0.103887	0.12821	0.114885	0.153942	0.170194	0.153169	0.249687	0.250464	0.238321	0.196594	0.234348	0.219366	0.141438	0.157527	0.138911	0.169777	0.235543	0	0.190538	0.191119	0.198773	0.25964	0.242025	0.150127	0.0855377	0.0973745	0.156763
FPGS	0.129094	0.129841	0.096236	0.140104	0.111925	0.101694	0.129921	0.140007	0.0980311	0.0630271	0.0751813	0.0781888	0.103384	0.147951	0.123303	0.116589	0.110801	0.115017	0.111232	0.126097	0.112209	0.0818761	0.100904	0.0774283	0.0727636	0.0954139	0.24999	0.114687	0.128747	0.119709	0.169061	0.160079	0.113712	0.0862511	0.0829305	0.0827816	0.0903915	0.105412	0	0.136052	0.119808	0.119806	0.162391	0.0972931	0.10174	0.0612563	0.0554914	0.280535
ENG	0.0114133	0.00900833	0.0188151	0.0400526	0.0225061	0.0121083	0.0185743	0.0118212	0.0134559	0.00614734	0.00695584	0.00344068	0.00585803	0.0220552	0.0081455	0.0187652	0.11301	0.0142487	0.0167715	0.00894401	0.0128927	0.0140303	0.0099621	0.00974858	0.00693998	0.00665257	0.0423754	0.0207901	0.0391253	0.0178995	0.0106652	0.0311559	0.0106241	0.0221258	0.00402144	0.00782459	0.0106236	0.0080354	0	0.0170186	0.0113597	0.0089888	0.0328327	0.00907423	0.00701075	0.00670938	0.00530478	0.140216
AK1	0.0346729	0.0422938	0.0386681	0.0508872	0.0461567	0.0462689	0.0925637	0.0611416	0.0525562	0.0377516	0.0381601	0.0231533	0.0576342	0.0687646	0.0373557	0.0567889	0	0.0442637	0.060954	0.0424054	0.0572653	0.0320083	0.054022	0.0454597	0.042623	0.0440358	0	0.0573444	0.0577796	0.0454857	0.0930642	0.0625035	0.0562577	0.0404282	0.0432883	0.0345309	0.0687421	0.0596157	0	0.0449413	0.0538905	0.0546288	0.0573331	0.0770972	0.0647569	0.0264879	0.0308275	0.111908
AL157935.2	0.0122498	0.0174444	0.0132762	0.0135616	0.0259691	0.0144123	0.0203067	0.0134186	0.0162145	0.0107537	0.0110225	0.0144226	0.0143736	0.0199107	0.0135756	0.0211624	0	0.0217646	0.0144377	0.0157787	0.0175958	0.0115458	0.0193069	0.00911071	0.00624161	0.00958649	0.0424021	0.0115769	0.00780667	0.0150089	0.0200552	0.0153578	0.012245	0.0145398	0.00666504	0.014404	0.0112769	0.0143963	0	0.0134517	0.0178958	0.00870491	0.0157241	0.0226637	0.0129376	0.00807263	0.00802424	0.0431547
ST6GALNAC4	0.026145	0.0288792	0.0283215	0.0477042	0.0426224	0.037668	0.0247501	0.0305637	0.0415962	0.021062	0.0149943	0.0138828	0.0206363	0.0536591	0.0246109	0.0526132	0	0.0506977	0.0503502	0.0316374	0.0376578	0.0234974	0.0195046	0.0330237	0.0206936	0.0250193	0	0.0254273	0.0496417	0.0240139	0.0329446	0.047127	0.0229465	0.0315477	0.0116859	0.0198486	0.038362	0.030207	0	0.0246993	0.039204	0.0223531	0.0386841	0.0236788	0.0336869	0.0124162	0.0200594	0.0292407
PIP5KL1	0.0123108	0.0129369	0.00779322	0.0239491	0.0186881	0.0149113	0.0331892	0.0189942	0.0157801	0.0107076	0.0135266	0.0133541	0.0156954	0.0296106	0.0165221	0.0213109	0	0.0245859	0.0179362	0.0171001	0.0218069	0.0109072	0.00744988	0.0156851	0.0122245	0.0066983	0.0239601	0.01493	0.0284164	0.0199702	0.0142202	0.0247211	0.015288	0.0136289	0.00716601	0.0112189	0.018126	0.0194399	0	0.00858756	0.0152638	0.0146143	0.015315	0.0260024	0.0126455	0.0113416	0.010007	0.109946
DPM2	0.0678939	0.0660311	0.0775248	0.136646	0.104991	0.0862494	0.123983	0.104849	0.101149	0.0474984	0.0544146	0.0436651	0.0934363	0.14625	0.0790442	0.120942	0	0.111276	0.145738	0.0739068	0.098407	0.0506302	0.0601873	0.0865454	0.0750885	0.0701744	0.152864	0.0932244	0.155125	0.0717466	0.0994722	0.124672	0.068816	0.104941	0.0365424	0.0533779	0.103034	0.0828619	0	0.101333	0.101806	0.0800386	0.13107	0.109266	0.076357	0.0529241	0.0376009	0.145507
FAM102A	0.119738	0.163511	0.138451	0.184203	0.20186	0.172205	0.194029	0.209436	0.161199	0.123223	0.114345	0.144143	0.183183	0.190914	0.16354	0.189191	0.474595	0.215797	0.194038	0.150358	0.185304	0.121149	0.187004	0.145376	0.117684	0.115132	0.253784	0.16632	0.208304	0.172125	0.191897	0.198313	0.143398	0.139973	0.117275	0.143709	0.134752	0.157484	0	0.172335	0.184982	0.12647	0.21974	0.184998	0.155173	0.111773	0.111772	0.255336
NAIF1	0.00914568	0.0112193	0.0114555	0.0150398	0.00987836	0.0105946	0.0153623	0.0221736	0.0154607	0.0100797	0.00820888	0.0033134	0.0105041	0.0187792	0.0129101	0.0168542	0.165262	0.0116914	0.0189168	0.0112982	0.0127708	0.0110185	0.00901429	0.012541	0.00591553	0.0108251	0	0.0141301	0.0189809	0.0158855	0.0153098	0.0191425	0.0113704	0.0165822	0.0166279	0.00874199	0.0190512	0.0091853	0	0.0162691	0.0144884	0.00667261	0.0139576	0.0166332	0.0115236	0.00215867	0.00757101	0.0337045
SLC25A25	0.116467	0.198456	0.125185	0.245234	0.210978	0.155665	0.119639	0.171782	0.155769	0.129485	0.0908574	0.137197	0.191616	0.168435	0.20766	0.188726	0.841607	0.193033	0.16902	0.15874	0.19203	0.0940781	0.190883	0.14857	0.105479	0.107896	0.0830135	0.102277	0.190931	0.13773	0.158595	0.16036	0.113247	0.119684	0.0807229	0.149195	0.109981	0.114639	0	0.163088	0.17629	0.0919839	0.173968	0.1104	0.115354	0.101876	0.109842	0.355871
PTGES2	0.12934	0.118906	0.11759	0.182059	0.137385	0.134317	0.132217	0.174994	0.140231	0.0737151	0.0966294	0.0628247	0.145669	0.262651	0.124304	0.205979	0	0.211623	0.214693	0.133756	0.162484	0.103927	0.0724691	0.11723	0.10954	0.116503	0.122936	0.143585	0.255307	0.140094	0.15569	0.192147	0.10778	0.132455	0.0637942	0.0822514	0.136988	0.119397	0	0.136448	0.146629	0.140599	0.229071	0.164711	0.139337	0.0765435	0.0693139	0.0807178
C9orf16	0.148395	0.130426	0.172725	0.403043	0.310617	0.219965	0.360882	0.272982	0.238447	0.121312	0.19107	0.0830337	0.18713	0.32744	0.150491	0.297631	0	0.293017	0.350188	0.162783	0.246942	0.166677	0.170991	0.213175	0.191354	0.145852	0.0797861	0.243362	0.452582	0.160457	0.281523	0.273573	0.152118	0.263133	0.099937	0.0962201	0.267382	0.205022	0	0.260561	0.237278	0.266565	0.27483	0.292505	0.303586	0.184499	0.108569	0.252747
CIZ1	0.205606	0.243538	0.167005	0.280821	0.233056	0.230017	0.276534	0.279725	0.164986	0.139288	0.140079	0.119155	0.247271	0.238435	0.219409	0.243359	0.348389	0.265381	0.218657	0.200608	0.209354	0.13316	0.175411	0.149823	0.160907	0.181408	0.19151	0.319566	0.292746	0.267263	0.277107	0.219521	0.21034	0.187317	0.138343	0.16326	0.19577	0.234672	0	0.226861	0.238813	0.242799	0.255985	0.252951	0.210332	0.107629	0.111978	0.215369
DNM1	0.338322	0.307018	0.191243	0.464355	0.349279	0.364979	0.189653	0.217872	0.136449	0.197477	0.226132	0.311635	0.290164	0.195126	0.170345	0.225321	0.76704	0.253438	0.233304	0.252943	0.240276	0.112104	0.357059	0.115122	0.21405	0.295194	0.14506	0.512958	0.521087	0.41299	0.307159	0.211842	0.183776	0.205953	0.436718	0.203538	0.137236	0.257172	0	0.342593	0.258226	0.336867	0.274242	0.434645	0.270508	0.0768083	0.0913196	0.29978
GOLGA2	0.172119	0.167781	0.135695	0.194788	0.171511	0.157388	0.205737	0.181244	0.143497	0.109124	0.139038	0.122816	0.172609	0.179679	0.149391	0.167246	0.543374	0.178086	0.182857	0.161983	0.17338	0.118768	0.143831	0.0997924	0.127136	0.138045	0.243665	0.17678	0.222479	0.206119	0.213636	0.18991	0.155789	0.146984	0.145606	0.140294	0.15375	0.185107	0	0.185164	0.159599	0.190127	0.21091	0.14996	0.158667	0.109177	0.0852954	0.210922
SWI5	0.0369111	0.0427615	0.0388742	0.0520736	0.0431824	0.0305618	0.0361414	0.0402839	0.0431412	0.0212494	0.0313786	0.0250701	0.0401053	0.0706773	0.0478682	0.059677	0	0.0601388	0.0434007	0.0384242	0.0423162	0.0305162	0.0372582	0.0436079	0.0205612	0.0204756	0.0175414	0.0347527	0.0427952	0.033968	0.0596781	0.0515296	0.0398742	0.0388673	0.0154049	0.0282554	0.0352762	0.0408278	0	0.0381554	0.0397211	0.0320138	0.0620697	0.0271326	0.0340124	0.0225411	0.0218316	0.130495
TRUB2	0.0751976	0.0770856	0.0735984	0.099778	0.0776938	0.0721106	0.138792	0.100987	0.0756943	0.0582443	0.0646953	0.0684138	0.0874136	0.120493	0.0890365	0.0821681	0.11301	0.0891167	0.110455	0.0666803	0.0840795	0.0582897	0.0696195	0.0657051	0.0692216	0.0690082	0.154839	0.0779278	0.107778	0.0695539	0.131191	0.0923825	0.0781915	0.0855037	0.0740228	0.0647455	0.0817048	0.0897876	0	0.0866397	0.0856827	0.0805532	0.102497	0.0788441	0.0730248	0.0583434	0.0371022	0.118287
COQ4	0.307037	0.29042	0.190904	0.355533	0.297425	0.273999	0.20958	0.312884	0.207573	0.158429	0.163492	0.238403	0.301128	0.279854	0.237106	0.268434	0.392576	0.283414	0.278494	0.281017	0.271697	0.144327	0.230557	0.16037	0.167325	0.246437	0.285439	0.336145	0.417209	0.359967	0.324647	0.248998	0.25353	0.195057	0.266815	0.20268	0.170202	0.228108	0	0.219516	0.2487	0.263844	0.367207	0.249367	0.230983	0.112417	0.121525	0.178457
SLC27A4	0.242704	0.25649	0.201378	0.298004	0.255584	0.214643	0.228887	0.299841	0.203758	0.166904	0.165821	0.224278	0.281853	0.296443	0.243298	0.291563	0.555736	0.275428	0.251937	0.26195	0.261217	0.150075	0.289803	0.166869	0.183717	0.209089	0.234428	0.216919	0.321338	0.236185	0.363061	0.27252	0.257177	0.212277	0.229272	0.205654	0.19329	0.269541	0	0.272486	0.272426	0.242929	0.294772	0.274503	0.210952	0.157003	0.140223	0.251434
URM1	0.0791047	0.0726003	0.0910995	0.166507	0.113209	0.0897487	0.123842	0.121864	0.114521	0.0560848	0.0813437	0.057663	0.0911385	0.19183	0.090235	0.148021	0	0.121628	0.147946	0.0912208	0.114726	0.0768365	0.113558	0.0856988	0.0706122	0.0777176	0.0938769	0.0967445	0.227237	0.0801309	0.123646	0.162843	0.102949	0.0900009	0.0938864	0.0728257	0.108967	0.0916514	0	0.0958652	0.104197	0.111868	0.1545	0.102065	0.0920071	0.0621973	0.0499502	0.158647
CERCAM	0.0451604	0.0643555	0.0311636	0.0631017	0.0536958	0.0488558	0.0833873	0.0840571	0.0478639	0.0234309	0.0240829	0.0424244	0.0503338	0.0982124	0.0496106	0.019216	0	0.0511508	0.0278483	0.0328789	0.0370073	0.0237229	0.0677373	0.0287403	0.0308584	0.0509688	0.0823408	0.0613333	0.0839207	0.0570117	0.14902	0.0621571	0.0787263	0.0301836	0.0541405	0.0296817	0.0371982	0.0534603	0	0.0569398	0.0243485	0.0307614	0.0486222	0.0221059	0.0322685	0.0206309	0.0115914	0.102215
ODF2	0.174633	0.186056	0.144937	0.262795	0.211773	0.164158	0.132558	0.224068	0.169055	0.124573	0.129077	0.153141	0.199466	0.224064	0.194562	0.207757	0.479361	0.252292	0.194157	0.19114	0.195903	0.13347	0.175071	0.128291	0.126438	0.153611	0.102582	0.18872	0.24756	0.187076	0.185892	0.192888	0.178693	0.153302	0.16131	0.141381	0.136884	0.171549	0	0.200082	0.17702	0.160871	0.257006	0.157499	0.159608	0.145183	0.103418	0.153374
GLE1	0.19771	0.189275	0.140929	0.198925	0.176264	0.158473	0.120381	0.179172	0.141168	0.103758	0.124353	0.133029	0.176612	0.213991	0.180962	0.192556	0.560182	0.213668	0.159472	0.178989	0.1714	0.120377	0.132606	0.122459	0.105932	0.151236	0.163347	0.169812	0.230963	0.185928	0.221665	0.199914	0.15955	0.160762	0.16137	0.140814	0.135526	0.153444	0	0.167879	0.153923	0.179684	0.242753	0.137557	0.156617	0.078536	0.0917984	0.152633
SPTAN1	0.40875	0.361944	0.233054	0.541984	0.433438	0.413353	0.314749	0.273628	0.184948	0.24433	0.246393	0.364605	0.386647	0.257778	0.223234	0.308952	0.674239	0.309839	0.279916	0.314986	0.280563	0.133603	0.407156	0.155294	0.247184	0.332759	0.240235	0.598819	0.562091	0.512434	0.505756	0.246395	0.251983	0.240988	0.517388	0.255033	0.193145	0.377144	0	0.363741	0.294429	0.450931	0.328064	0.483687	0.321659	0.233357	0.14965	0.323456
WDR34	0.0381088	0.0385122	0.0275069	0.0491332	0.0354467	0.03092	0.0548198	0.055244	0.0305286	0.0282076	0.0280463	0.0167764	0.0409727	0.0516895	0.0302784	0.036742	0	0.0364868	0.0513509	0.0341697	0.033624	0.0189956	0.0366188	0.0280672	0.0358716	0.0369983	0.0423754	0.05109	0.0437386	0.0334324	0.0652196	0.0380737	0.0335123	0.0376195	0.0272159	0.0245573	0.0476112	0.0427726	0	0.0377191	0.0273905	0.0301491	0.0373981	0.0638528	0.0540094	0.0211894	0.0121118	0.0448426
SET	0.159059	0.14239	0.190701	0.511586	0.207106	0.277209	0.32326	0.240759	0.230373	0.139806	0.198642	0.119434	0.164245	0.312699	0.0919496	0.175076	0.401611	0.137794	0.344269	0.146327	0.185171	0.156454	0.142518	0.181681	0.211153	0.15447	0.195797	0.255609	0.564471	0.150547	0.218269	0.241696	0.116956	0.218438	0.0779426	0.0916904	0.225065	0.19625	0	0.24467	0.132405	0.204674	0.17497	0.222267	0.215508	0.167327	0.105111	0.283691
PKN3	0.00457556	0.00327373	0.00408135	0.00628758	0.00799766	0.00342939	0.00505971	0.00513389	0.00361173	0.00019416	0.00309706	0.000269178	0.00284488	0.00399582	0.00355827	0.00559236	0	0.00662394	0.0040563	0.00449485	0.00295264	0.00302005	0	0.00225697	0.0039028	0.00231959	0	0.0100944	0.00915506	0.00562522	0.00771526	0.00348773	0.00557009	0.00708775	0	0.00171265	0.00561367	0.00453892	0	0.00626332	0.00376002	0.00442676	0.00814343	0.0016469	0.00445425	0.00576632	0.00148869	0.0309782
ZDHHC12	0.00582858	0.0029657	0.00459383	0.0116371	0.0101753	0.00886216	0.00730304	0.00780764	0.0102963	0.00302648	0.00667936	0.00301376	0.00493534	0.00558942	0.00568963	0.00646817	0	0.00585354	0.00807565	0.0038488	0.00883655	0.00530568	0.00880737	0.00493103	0.00274705	0.00510268	0	0.00666665	0.00561379	0.0066094	0.0137626	0.0090847	0.00708859	0.00313525	0.00406851	0.00347107	0.00603159	0.00576802	0	0.00488212	0.0050788	0.0023548	0.00694763	0.00985622	0.00687633	0.000927293	0.00475003	0.0125535
ZER1	0.41215	0.390492	0.240843	0.54294	0.429944	0.413969	0.359498	0.358943	0.212673	0.249073	0.264146	0.379212	0.452585	0.308719	0.262134	0.375496	1.09369	0.351555	0.333962	0.333948	0.320764	0.158867	0.430765	0.189642	0.270608	0.348314	0.100947	0.553269	0.570603	0.48272	0.529973	0.281818	0.291169	0.281453	0.468745	0.259975	0.226111	0.363424	0	0.366706	0.318239	0.432589	0.414952	0.50757	0.34946	0.169641	0.144154	0.362728
TBC1D13	0.131676	0.133246	0.106058	0.158025	0.14944	0.149825	0.153594	0.150236	0.123497	0.0887394	0.11039	0.111334	0.146373	0.147585	0.116224	0.14401	0.125965	0.12799	0.13325	0.139349	0.133933	0.0847469	0.164791	0.093486	0.111717	0.130199	0.18263	0.1715	0.183081	0.1562	0.211202	0.171559	0.128739	0.116107	0.128482	0.107836	0.125064	0.138701	0	0.13308	0.114786	0.133676	0.165648	0.185799	0.126476	0.0719569	0.0673672	0.126918
ENDOG	0.0347048	0.0405664	0.0460766	0.079621	0.061069	0.0612303	0.0892495	0.0765498	0.0596343	0.0225807	0.041698	0.0195394	0.046072	0.0765078	0.0451612	0.0564492	0.0514914	0.0505814	0.0627779	0.0452768	0.0535288	0.0359647	0.0339909	0.0366378	0.0381314	0.0554434	0.0153956	0.0661758	0.11848	0.043439	0.0938889	0.0748675	0.0621638	0.0535397	0.0161454	0.0326901	0.0678656	0.050594	0	0.0547246	0.0415663	0.0607473	0.0503153	0.0754165	0.0699193	0.0164094	0.0231456	0.0563757
SPOUT1	0.058129	0.0793798	0.0626111	0.0919302	0.0633788	0.0755187	0.157704	0.112985	0.0617933	0.0546161	0.0456018	0.0421567	0.0694375	0.0709118	0.0712289	0.0661998	0.161374	0.0636861	0.0886909	0.0546446	0.0669464	0.0394161	0.0454991	0.0500388	0.0483985	0.0576688	0.00286794	0.163606	0.107778	0.0970813	0.127194	0.0857292	0.100437	0.0793395	0.0201641	0.0483785	0.0988612	0.114858	0	0.0758106	0.0754363	0.104589	0.0846027	0.112537	0.100856	0.0430811	0.0393145	0.0965552
KYAT1	0.373772	0.384286	0.264831	0.444559	0.333172	0.329428	0.238839	0.359679	0.236145	0.240052	0.197822	0.357091	0.361781	0.354784	0.289392	0.325474	0.567283	0.352446	0.325169	0.309062	0.310719	0.187207	0.391684	0.207233	0.22694	0.306179	0.524701	0.450932	0.543536	0.413232	0.499791	0.322202	0.328509	0.281368	0.452281	0.2675	0.250878	0.350802	0	0.343775	0.305701	0.40876	0.426595	0.324053	0.331744	0.201602	0.151021	0.256799
LRRC8A	0.135664	0.15487	0.12479	0.137453	0.118337	0.123772	0.241684	0.192964	0.106859	0.128826	0.127609	0.124879	0.180024	0.144457	0.116509	0.103144	0.161374	0.110403	0.159722	0.107485	0.1345	0.101157	0.141682	0.0976687	0.12902	0.131868	0.221716	0.198533	0.157259	0.128196	0.249976	0.145146	0.136898	0.142213	0.176855	0.105937	0.156788	0.204202	0	0.14748	0.116901	0.168229	0.151129	0.172622	0.152858	0.131956	0.0522632	0.265512
PHYHD1	0.020385	0.0355483	0.0225555	0.0373776	0.0256589	0.0164991	0.0218004	0.0259427	0.0204207	0.0119469	0.0105896	0.0263137	0.0215208	0.0278419	0.0233327	0.0255151	0	0.0288725	0.0161932	0.0214801	0.0209889	0.0265742	0.0361253	0.0111282	0.0122346	0.0146593	0	0.0304722	0.022983	0.025189	0.0194177	0.0252222	0.0243373	0.0149864	0.0185165	0.0265457	0.0208534	0.0330009	0	0.0102548	0.0242629	0.024124	0.021863	0.0274703	0.0231471	0.0405428	0.0123167	0.203326
AL672142.1	0.00151941	0.001687	0.00216574	0.00319862	0.00143935	0.00130568	0.000558014	0.00159343	0.00184115	0.00164947	0.00078772	0.00185017	0.00161707	0.00690761	0.00216405	0.00391362	0	0.00497246	0.000818216	0.00116059	0.00155397	0.00127964	0	0.00144854	0.0010166	0.00231936	0	0.00413546	0.00320313	0.00214399	0	0.00104399	0.0018191	0.00383062	0	0.00158296	0.00293095	0.00317993	0	0.0010503	0.00235661	0.00261088	0.00321599	0.00224903	0.00200103	0.000431326	0.00116747	0.0148902
DOLK	0.0092873	0.00728709	0.00987402	0.0127469	0.0124675	0.0119489	0.0150887	0.01716	0.0149197	0.00726852	0.00935232	0.00306633	0.0112135	0.0241272	0.0067172	0.0154653	0	0.0111988	0.0302479	0.00685723	0.0161198	0.0164496	0.00727588	0.0108843	0.0103915	0.00445185	0	0.0102007	0.0219053	0.0103902	0.0093181	0.0134605	0.0074375	0.00903543	0.00498431	0.00490652	0.0140507	0.00792944	0	0.0139405	0.0105721	0.00835664	0.0154734	0.0110507	0.0112612	0.00814535	0.0032582	0.0177914
NUP188	0.121744	0.131759	0.109522	0.164338	0.136554	0.11475	0.116463	0.138905	0.105199	0.0855478	0.067975	0.0923347	0.116361	0.162275	0.110601	0.13719	0	0.141669	0.121694	0.128058	0.137067	0.0876166	0.0750539	0.0983777	0.0871802	0.0982016	0.17084	0.158668	0.170833	0.149097	0.163373	0.156508	0.11497	0.118175	0.0976684	0.0963711	0.10157	0.116978	0	0.120516	0.116395	0.141745	0.188387	0.107341	0.0911671	0.115709	0.0612721	0.168653
SH3GLB2	0.217049	0.23778	0.169041	0.293961	0.25649	0.238618	0.276978	0.306266	0.192358	0.153062	0.213401	0.181496	0.259937	0.257475	0.181878	0.246913	0.125965	0.239314	0.300884	0.219238	0.217838	0.129392	0.217596	0.150666	0.218765	0.226362	0.358532	0.32314	0.340102	0.300528	0.38963	0.252087	0.216215	0.199271	0.197342	0.138632	0.20576	0.243262	0	0.205014	0.198863	0.217874	0.265658	0.336653	0.243349	0.110259	0.0999244	0.12873
MIGA2	0.1789	0.176617	0.125839	0.195544	0.158229	0.159327	0.158643	0.198714	0.135084	0.10715	0.100365	0.135033	0.172533	0.192491	0.16732	0.166607	0.222559	0.158544	0.166907	0.166415	0.161518	0.0971135	0.125757	0.10018	0.121654	0.152572	0.204625	0.20723	0.24462	0.18415	0.207452	0.204732	0.160195	0.13242	0.143394	0.117992	0.137556	0.176384	0	0.169035	0.156403	0.167737	0.215029	0.178607	0.154137	0.077838	0.0747843	0.191449
DOLPP1	0.0229602	0.0192162	0.0235003	0.0299897	0.0218829	0.0341722	0.0351318	0.0300212	0.0239981	0.0158757	0.0260508	0.00981679	0.02033	0.0264278	0.0186958	0.0220514	0	0.0151172	0.0356427	0.0213763	0.0206194	0.0196736	0.0128624	0.0118271	0.0277079	0.0324499	0.0830135	0.0272124	0.0313458	0.0282575	0.026651	0.0276674	0.0226501	0.0235612	0.0198862	0.0119275	0.029621	0.0295352	0	0.0271073	0.0155586	0.0183528	0.0258014	0.033441	0.0307283	0.0207954	0.00705928	0.0286556
CRAT	0.0675971	0.0723884	0.050426	0.0728576	0.0644672	0.0639225	0.0605308	0.0821027	0.0604354	0.0411405	0.0374048	0.0466153	0.0542181	0.097576	0.0609644	0.072875	0	0.0747285	0.0761085	0.0622081	0.0656767	0.0455731	0.0644794	0.0425136	0.0559829	0.0429432	0.110919	0.0561372	0.0866764	0.0445411	0.0946317	0.0888847	0.0539173	0.0558243	0.0580643	0.058098	0.0579851	0.063753	0	0.0744445	0.0604583	0.0542159	0.0907411	0.0938556	0.0562135	0.022762	0.0318892	0.0641295
PTPA	0.198066	0.204827	0.166131	0.22668	0.196762	0.225918	0.309654	0.265403	0.162041	0.164831	0.19262	0.165787	0.224485	0.2012	0.161649	0.18503	0.739085	0.16975	0.28883	0.184677	0.196125	0.126176	0.233974	0.1238	0.221011	0.216219	0.199057	0.288468	0.278156	0.205278	0.36751	0.203866	0.194989	0.188017	0.195239	0.139278	0.176281	0.212479	0	0.209704	0.173978	0.220197	0.206198	0.361554	0.239525	0.123983	0.0982632	0.306921
IER5L	0.0456862	0.0746212	0.0925503	0.161132	0.19783	0.134288	0.267996	0.111982	0.163849	0.0772221	0.076503	0.0529297	0.124164	0.0824609	0.0695401	0.131965	0.165262	0.118751	0.162664	0.0726783	0.1053	0.0779266	0.0479303	0.137609	0.0932189	0.0713053	0.0782532	0.128916	0.114012	0.107917	0.121025	0.112211	0.0570922	0.137497	0.0291062	0.0780795	0.107525	0.115704	0	0.107893	0.10714	0.0573331	0.0809222	0.148096	0.144232	0.105131	0.0661415	0.151713
NTMT1	0.0591511	0.0588094	0.0570058	0.0971225	0.0768329	0.0515027	0.0829075	0.0855268	0.0794774	0.0395242	0.0448263	0.0342685	0.058275	0.138778	0.087906	0.0939153	0	0.10582	0.105525	0.0750181	0.0799651	0.0645703	0.0617722	0.0734585	0.0420148	0.0419505	0.0175414	0.0648393	0.103842	0.0547897	0.0866535	0.0964082	0.0625408	0.0881505	0.0379187	0.0651689	0.0774372	0.0651997	0	0.0766667	0.0812963	0.0519968	0.0850863	0.0676061	0.0748524	0.0593973	0.0439187	0.111636
C9orf50	0.0125675	0.0153919	0.012711	0.024067	0.0157067	0.0164213	0.00454659	0.0138294	0.0149875	0.00597955	0.00821991	0.00576593	0.0119602	0.0291901	0.0148742	0.0149874	0	0.0239979	0.0120129	0.0104642	0.0183979	0.00828415	0.00570087	0.0129802	0.00620772	0.00945653	0	0.0102091	0.0151218	0.00891507	0.00532249	0.0119467	0.00810437	0.00527574	0.00374596	0.00956896	0.00599716	0.00639871	0	0.00493358	0.0104424	0.00981113	0.017945	0.00549457	0.00428196	0.0126564	0.00250731	0.0292885
ASB6	0.0901004	0.0807092	0.07603	0.0970184	0.107264	0.102306	0.134582	0.125433	0.089489	0.063514	0.0742254	0.0641297	0.11079	0.118032	0.0872461	0.0994897	0.110801	0.0949719	0.150849	0.0892949	0.0973034	0.0594459	0.0721703	0.0602915	0.0824884	0.0853884	0.0944529	0.10596	0.111593	0.11001	0.152285	0.120453	0.0750253	0.0777186	0.0534711	0.0573336	0.100091	0.102014	0	0.114983	0.0838607	0.0871712	0.11064	0.125233	0.0892689	0.0651728	0.0365861	0.114143
PRRX2	0.00273293	0.00349661	0.00770555	0.0222297	0.00961458	0.00566829	0.00317789	0.00560143	0.00512081	0.00268667	0.00198058	0.00146543	0.00400898	0.00629632	0.00704554	0.00720237	0	0.00781357	0.00472945	0.00788867	0.0043252	0.00344205	0.00566291	0.00302682	0.00378542	0.00321323	0	0.0072926	0.0135179	0.00531076	0.0024996	0.00861989	0.00402629	0.00398838	0.00335129	0.00162048	0.00306887	0.00514736	0	0.00861649	0.00479771	0.0020284	0.00544051	0.00426316	0.0020285	0.00210369	0.00764313	0.0946158
PTGES	0.00758971	0.011233	0.0101887	0.011061	0.0103308	0.0165058	0.0314356	0.0235543	0.0163211	0.0109181	0.0164527	0.01711	0.0253264	0.0141194	0.00835582	0.0129119	0	0.0109637	0.0374162	0.0148359	0.0097013	0.00665705	0.0140516	0.00965249	0.0117901	0.0208587	0	0.0119101	0.00886794	0.0121008	0.0289996	0.0163055	0.0119087	0.0202098	0.0179154	0.011435	0.038027	0.0204679	0	0.00728881	0.00802514	0.0134096	0.0131449	0.035421	0.00997122	0.00331141	0.00214557	0.0155595
TOR1B	0.0965817	0.1148	0.113469	0.167812	0.126752	0.0994018	0.154852	0.130633	0.133345	0.0880422	0.0778074	0.0678237	0.141267	0.168078	0.124114	0.14618	0	0.131772	0.141671	0.100969	0.119208	0.0905531	0.134181	0.108429	0.0685505	0.0992847	0.0436946	0.124502	0.121321	0.112471	0.149199	0.143454	0.111373	0.133532	0.0831044	0.105294	0.128502	0.141506	0	0.131828	0.134307	0.0920652	0.137525	0.101852	0.141794	0.070691	0.0652465	0.14374
TOR1A	0.0442104	0.0519226	0.0467465	0.0837314	0.0600702	0.0653292	0.0671944	0.088754	0.060785	0.0479789	0.0647473	0.0356829	0.057078	0.0725821	0.0481803	0.0672907	0	0.0523898	0.102266	0.0521844	0.0651648	0.039378	0.058876	0.0510976	0.057319	0.0578982	0.131969	0.0670843	0.0832021	0.0565157	0.0673972	0.0723154	0.0531288	0.0640248	0.0292823	0.0426907	0.0612186	0.0661149	0	0.0559815	0.0522119	0.0390645	0.0632679	0.0775152	0.0434281	0.0585995	0.0288947	0.0682586
C9orf78	0.0798014	0.0843872	0.0873289	0.13242	0.0966279	0.107059	0.18853	0.142332	0.108913	0.075908	0.0951629	0.0714935	0.105195	0.148047	0.0805179	0.120346	0.11301	0.109989	0.161222	0.0759804	0.101566	0.0882025	0.100314	0.0889443	0.105104	0.0689473	0.0478856	0.117083	0.154614	0.0778778	0.135226	0.137764	0.0841093	0.114734	0.0691474	0.065404	0.140497	0.109287	0	0.107612	0.0847464	0.126292	0.109504	0.127692	0.114496	0.0671763	0.0399363	0.224671
USP20	0.212549	0.208011	0.159629	0.210559	0.172181	0.170678	0.200602	0.219879	0.159863	0.13448	0.142993	0.146605	0.217418	0.245556	0.202848	0.213215	0.0514914	0.218772	0.194521	0.200507	0.199271	0.145323	0.21347	0.142197	0.141584	0.186135	0.0624761	0.192329	0.263786	0.178362	0.236932	0.231159	0.202751	0.173347	0.193029	0.152538	0.167039	0.194435	0	0.215637	0.204848	0.247087	0.266493	0.221745	0.182135	0.146559	0.103727	0.214243
FNBP1	0.421346	0.401406	0.275132	0.513024	0.422106	0.411595	0.384356	0.391612	0.234687	0.262384	0.2483	0.354084	0.416264	0.365557	0.295866	0.365427	0.696428	0.388189	0.356226	0.363461	0.359807	0.19451	0.404898	0.215974	0.260123	0.364514	0.366441	0.548918	0.578952	0.481438	0.541791	0.329669	0.329391	0.309808	0.50552	0.2736	0.273545	0.385463	0	0.395402	0.350913	0.449529	0.41712	0.468259	0.381894	0.230004	0.158648	0.37156
GPR107	0.260395	0.274387	0.218578	0.346412	0.29104	0.276878	0.207897	0.2798	0.203696	0.182905	0.180854	0.234863	0.258123	0.298563	0.234037	0.297496	0.783635	0.290578	0.272577	0.268073	0.27359	0.164448	0.270118	0.176053	0.179035	0.207857	0.35878	0.304274	0.421425	0.321335	0.323857	0.272962	0.238785	0.221713	0.242037	0.200431	0.202084	0.232488	0	0.249435	0.264886	0.286957	0.370962	0.256411	0.227278	0.155143	0.138589	0.189679
NCS1	0.305951	0.340828	0.23584	0.407483	0.364245	0.333301	0.360693	0.366038	0.234807	0.231063	0.253331	0.296974	0.382407	0.319181	0.273248	0.321637	0.800023	0.341871	0.326771	0.295698	0.329823	0.182635	0.398236	0.178943	0.246623	0.289311	0.486397	0.389646	0.415366	0.348685	0.483596	0.328099	0.289487	0.277487	0.359233	0.237148	0.242572	0.333097	0	0.333874	0.314663	0.374468	0.358817	0.435987	0.328827	0.209517	0.167457	0.350286
HMCN2	0.0134037	0.0203078	0.0232171	0.0458343	0.0388279	0.0135897	0.0152375	0.0187586	0.0298021	0.0095833	0.0123738	0.0106454	0.0133918	0.0308371	0.0207109	0.0515777	0	0.0324588	0.0232519	0.0177349	0.0255325	0.014517	0.0102289	0.0249187	0.0171916	0.0114412	0	0.0149403	0.0588113	0.0166023	0.015615	0.0385177	0.0186592	0.0241099	0.0116118	0.0168924	0.0197199	0.0109294	0	0.0237019	0.0380809	0.0257708	0.0363401	0.00682645	0.0128342	0.0131371	0.0143715	0.330917
ASS1	0.0431603	0.0521488	0.0437897	0.048963	0.0587036	0.0620134	0.0709003	0.08936	0.0580303	0.0497002	0.0670144	0.0537935	0.0719082	0.0537585	0.0579951	0.0626649	0	0.0710935	0.0779882	0.0533602	0.0557117	0.0433605	0.121575	0.0578891	0.0450261	0.0595373	0.0840715	0.0492243	0.0504168	0.0445034	0.108743	0.0485889	0.0552213	0.053087	0.0746842	0.079354	0.0431239	0.0487321	0	0.0793484	0.0688736	0.0554089	0.0539553	0.0906441	0.0417016	0.0482707	0.0513218	0.0853856
FUBP3	0.359337	0.361603	0.235183	0.441763	0.375334	0.359219	0.297998	0.345932	0.223237	0.21325	0.236416	0.333693	0.372278	0.302191	0.266514	0.323651	0.636864	0.333245	0.310919	0.307082	0.31281	0.156317	0.347079	0.197895	0.226311	0.304444	0.419508	0.460717	0.514588	0.429095	0.407917	0.323982	0.292695	0.250435	0.416352	0.25182	0.218121	0.311062	0	0.323352	0.302369	0.388289	0.390035	0.384996	0.313415	0.15544	0.129789	0.390304
PRDM12	0.00407917	0.00457285	0.00808708	0.0161371	0.00948913	0.00616065	0.00708553	0.00766916	0.0169056	0.00582006	0.00622879	0.0059974	0.00535564	0.0272149	0.00765602	0.0223115	0	0.0182398	0.0110796	0.00500826	0.0102106	0.00596387	0.00106077	0.0151589	0.00625229	0.00441722	0.035846	0.00799824	0.0153602	0.00969188	0.00378409	0.0161306	0.00551014	0.00906955	0.00296806	0.00499091	0.0102147	0.00411492	0	0.00785349	0.00937234	0.00485664	0.0166622	0.00289301	0.0055786	0.00412643	0.00544542	0.0173145
EXOSC2	0.0658065	0.0626607	0.0546692	0.0611686	0.073285	0.0663157	0.0731667	0.0919638	0.058087	0.0456302	0.0517555	0.0549643	0.0618766	0.075063	0.0699905	0.0642829	0	0.0618773	0.0682338	0.0677522	0.0712799	0.0578188	0.0351101	0.0511512	0.0372312	0.0509569	0.0232418	0.0769665	0.0644406	0.0757391	0.0961056	0.0824861	0.0665433	0.0672433	0.0319499	0.0527163	0.058987	0.0672114	0	0.0684886	0.0572894	0.0542962	0.0772955	0.0682967	0.0824862	0.0387448	0.0319239	0.0537205
ABL1	0.375687	0.397632	0.280563	0.491118	0.411973	0.389017	0.351688	0.368998	0.259253	0.259423	0.25269	0.359024	0.39788	0.350607	0.313733	0.374333	1.05938	0.35902	0.336115	0.3553	0.336123	0.205584	0.408867	0.226728	0.243991	0.321282	0.311082	0.478917	0.36092	0.4554	0.470938	0.326696	0.327063	0.30042	0.393901	0.275381	0.266034	0.387277	0	0.375782	0.357638	0.340217	0.401765	0.445099	0.336207	0.203154	0.195677	0.378078
FIBCD1	0.00220054	0.000820091	0.00204972	0.00959008	0.00304839	0.000846126	0.00192427	0.000398528	0.00234477	0.000695298	0.000441681	0.00101258	8.16037e-05	0.00141345	0.0013668	0.00215233	0.11301	0.00120373	0.000964746	0.00168766	0.00131899	0.00173464	0.00301231	0.00197505	0.00102686	0.00171371	0	0.00173708	0.00299711	0.00210007	0	0.00118763	0.00083542	0.00146676	0	0.00259579	0.00166295	0.000966927	0	0.00126356	0.00110445	0.000885757	0.000858232	0	0.00179149	0.00020569	0.00233483	0.00172446
LAMC3	0.0112724	0.0132738	0.0211671	0.0648525	0.0420079	0.0166546	0.00933585	0.0150891	0.0231723	0.0113586	0.0131425	0.0085535	0.00839972	0.029182	0.014694	0.0289781	0	0.0354149	0.0152823	0.0169063	0.0170256	0.0226082	0.00760631	0.0212126	0.010979	0.0157005	0	0.0213923	0.074561	0.031186	0.0119283	0.0235962	0.00992685	0.0171854	0.00607579	0.0112993	0.0125335	0.0122476	0	0.0177715	0.0255575	0.0110102	0.0365026	0.00668627	0.013149	0.00651697	0.0162087	0.0127687
AIF1L	0.00621923	0.00627122	0.00621024	0.0103929	0.0116277	0.00501322	0.00661648	0.00745517	0.00550908	0.00241664	0.00144337	0.00354744	0.00384957	0.00671481	0.00405333	0.0088435	0	0.00561551	0.00640636	0.00253849	0.00521911	0.0035754	0.00917486	0.00778305	0.006695	0.00616929	0	0.00639416	0.0177513	0.00852737	0.00984064	0.0166467	0.00503416	0.00296734	0.0081736	0.00233957	0.00397272	0.00333775	0	0.00586434	0.00437261	0.00466148	0.00683868	0.00521817	0.00560942	0.00145766	0.00376549	0.0146059
NUP214	0.342239	0.34287	0.221791	0.367629	0.312489	0.321538	0.25855	0.308066	0.208204	0.203381	0.223318	0.290342	0.347023	0.279389	0.251088	0.285114	0.261682	0.303101	0.279604	0.302466	0.289432	0.164653	0.267961	0.17014	0.224783	0.281234	0.511434	0.400357	0.395863	0.360459	0.33807	0.26357	0.260333	0.23872	0.305547	0.22863	0.207169	0.270974	0	0.28185	0.268472	0.332462	0.346535	0.314561	0.28722	0.162368	0.135366	0.239717
FAM78A	0.0451862	0.0642618	0.0588981	0.0655703	0.0689311	0.0601326	0.0727172	0.0824787	0.0621222	0.0508968	0.0416002	0.0504323	0.0824085	0.0591449	0.0692984	0.058531	0.0514914	0.0777454	0.0630372	0.0590415	0.0718066	0.0489696	0.111886	0.0523587	0.0345369	0.0570644	0.0137223	0.053326	0.047549	0.0590388	0.079377	0.0693828	0.0487659	0.0556787	0.0424183	0.0653976	0.0615356	0.0764587	0	0.0689016	0.0649051	0.041681	0.0446155	0.0605196	0.0538511	0.0263572	0.0499101	0.116966
PLPP7	0.23827	0.244001	0.176569	0.261403	0.243652	0.169801	0.197169	0.229711	0.168056	0.137276	0.129392	0.252458	0.232612	0.265484	0.246921	0.213571	0.125965	0.245811	0.179683	0.216108	0.22976	0.144583	0.307821	0.158819	0.129902	0.216628	0.303127	0.186554	0.237139	0.194625	0.300475	0.272492	0.198693	0.16049	0.271348	0.208744	0.144158	0.226007	0	0.21924	0.208504	0.233002	0.249736	0.196438	0.174118	0.130752	0.115733	0.356231
PRRC2B	0.387935	0.383805	0.228574	0.498944	0.415997	0.400473	0.382893	0.369004	0.227541	0.245512	0.249955	0.341445	0.424955	0.32141	0.264923	0.336639	0.78568	0.353396	0.340572	0.33582	0.324065	0.15955	0.417572	0.186637	0.258789	0.338544	0.412391	0.541934	0.527647	0.467254	0.505752	0.311352	0.302233	0.269249	0.428931	0.259508	0.236536	0.365559	0	0.350433	0.331999	0.417972	0.408599	0.439558	0.366519	0.178222	0.143557	0.331261
POMT1	0.172814	0.175778	0.132944	0.253991	0.241382	0.194565	0.145564	0.223888	0.168755	0.114528	0.117822	0.127255	0.176072	0.24859	0.199672	0.217595	0.161374	0.25088	0.168462	0.205845	0.217901	0.115837	0.104753	0.14191	0.123181	0.136797	0.196195	0.158453	0.216559	0.197464	0.185689	0.235746	0.152099	0.130739	0.119437	0.149141	0.139948	0.15724	0	0.183148	0.216005	0.157653	0.272584	0.161965	0.150035	0.16576	0.114288	0.0768661
UCK1	0.0451142	0.0547505	0.0420499	0.0543168	0.0444859	0.0625219	0.104788	0.0696795	0.0487545	0.036658	0.053471	0.0244171	0.0614762	0.0647928	0.0359851	0.0590111	0	0.0389066	0.0825108	0.039249	0.0461413	0.0398158	0.0441036	0.0451256	0.0437615	0.0467572	0	0.0766401	0.0710574	0.0655764	0.0946965	0.0692678	0.0471886	0.0563567	0.0223696	0.0234836	0.0668092	0.0701918	0	0.0558014	0.0477552	0.0566387	0.0584559	0.0699397	0.0608142	0.0539865	0.0258896	0.0934265
PRRT1B	0.000319935	0.000163468	0.000413562	0.000604198	0.00152585	0.000359958	0	0.000286765	0.000413478	0.000262875	0.000684213	0.000146417	0.00029758	0.000446595	0.000275419	9.92661e-05	0	0.000330611	0.000362804	0.000156655	0.000515381	0.000167175	0	0	0	0.000471749	0	0.000377078	0.00186558	0.00081129	0.000472156	0	0.000109959	0.000140427	0.00250759	0	0.000626487	0.000194694	0	0	0.00102451	0.000217048	0.000410474	0	0.00139989	0	0.000101916	0.0036698
RAPGEF1	0.317171	0.31638	0.246956	0.417005	0.344414	0.304873	0.314698	0.331688	0.233202	0.229274	0.232232	0.311146	0.324799	0.332933	0.289354	0.338908	0.610258	0.361255	0.299172	0.304603	0.307449	0.205793	0.398821	0.217689	0.222754	0.281575	0.459431	0.321368	0.346392	0.357915	0.422689	0.321307	0.288431	0.26155	0.341412	0.25198	0.233107	0.332369	0	0.318559	0.31204	0.335843	0.343136	0.378053	0.287394	0.193362	0.166136	0.314085
MED27	0.429643	0.423776	0.265029	0.529255	0.445881	0.409588	0.382187	0.408773	0.235576	0.249109	0.271959	0.381853	0.427958	0.326465	0.29027	0.34838	0.609832	0.374544	0.362868	0.348548	0.335058	0.189327	0.465428	0.208095	0.283138	0.356792	0.494119	0.572379	0.552308	0.5121	0.529239	0.357242	0.320622	0.289673	0.472558	0.25414	0.254758	0.409795	0	0.366776	0.348011	0.480309	0.419324	0.496312	0.377495	0.194032	0.156611	0.383676
NTNG2	0.0874331	0.0752162	0.0666915	0.0914903	0.0725974	0.0636166	0.0744291	0.0942951	0.0601881	0.055514	0.051422	0.0543238	0.086954	0.0738212	0.0894265	0.0604436	0	0.0909878	0.0829279	0.0763597	0.0692139	0.0604567	0.0800834	0.0523228	0.0482548	0.0584417	0	0.0957045	0.0651188	0.125718	0.128761	0.0870824	0.0922651	0.0589957	0.0810535	0.0581212	0.0684798	0.11425	0	0.0828765	0.069086	0.0796525	0.108261	0.118254	0.0816393	0.0506554	0.0572195	0.107371
SETX	0.40925	0.411746	0.251352	0.485945	0.404169	0.39737	0.372543	0.366396	0.234591	0.240106	0.247353	0.339328	0.44243	0.311407	0.271969	0.323985	0.4215	0.361732	0.33231	0.335373	0.326755	0.176663	0.374292	0.185347	0.262563	0.361596	0.351934	0.53215	0.54058	0.47203	0.478902	0.31032	0.310529	0.275778	0.463647	0.260276	0.241908	0.362321	0	0.364978	0.327796	0.428173	0.397322	0.489696	0.357616	0.159672	0.150896	0.424797
TTF1	0.180865	0.202023	0.15855	0.224088	0.184038	0.164898	0.185361	0.228023	0.151394	0.118813	0.131398	0.141198	0.21886	0.236329	0.177369	0.218025	0.348389	0.203588	0.180882	0.151462	0.172021	0.13065	0.143364	0.135906	0.116562	0.14766	0.22607	0.190822	0.292719	0.188741	0.21665	0.216693	0.181361	0.173333	0.214724	0.150089	0.161122	0.19158	0	0.210344	0.170227	0.230677	0.225517	0.149969	0.138822	0.127482	0.0872609	0.160223
CFAP77	0.0132556	0.0195638	0.0212395	0.0581944	0.0384807	0.0179815	0.00692071	0.0118217	0.0146135	0.00760804	0.00357975	0.0076601	0.00637201	0.0214651	0.0126997	0.0190304	0.265506	0.0197587	0.0112247	0.00893093	0.0124493	0.0115879	0.00490374	0.0165089	0.00937791	0.0128573	0	0.0158918	0.0580287	0.0242986	0.0102745	0.0207165	0.00977635	0.0170744	0.00721204	0.00775937	0.0126643	0.00844603	0	0.0127622	0.0159164	0.00915166	0.0232006	0.00564759	0.00949048	0.0134602	0.00628688	0.0229383
DDX31	0.0890474	0.0960048	0.0852736	0.116714	0.1154	0.0998603	0.0818614	0.124023	0.0840845	0.077868	0.0740323	0.0731416	0.0794853	0.118657	0.0934059	0.103726	0.293975	0.104012	0.0836327	0.0978509	0.10068	0.0655045	0.0683147	0.071772	0.0692044	0.0768483	0.144542	0.106011	0.110137	0.113659	0.0833252	0.0750712	0.086723	0.100489	0.0697632	0.0824978	0.0879233	0.0828007	0	0.0834203	0.100931	0.0739449	0.0865105	0.10116	0.0789908	0.0623216	0.0646455	0.0977554
GTF3C4	0.0922367	0.0958448	0.0815465	0.112203	0.0936187	0.125714	0.128406	0.101882	0.0839715	0.0820022	0.0960214	0.0627551	0.088294	0.0992222	0.0668421	0.0828878	0	0.0752344	0.137127	0.0695822	0.0877135	0.0651528	0.0735324	0.0667733	0.0836734	0.0955232	0.0486292	0.150065	0.123336	0.0944907	0.123133	0.109448	0.0731206	0.0856057	0.065701	0.067205	0.0855736	0.0992526	0	0.105655	0.0711808	0.080625	0.0925948	0.0971701	0.106145	0.0531184	0.0316274	0.177446
AK8	0.11513	0.103708	0.0846092	0.10548	0.0908581	0.0701308	0.0372586	0.119678	0.0976307	0.0597707	0.0723131	0.0846452	0.109639	0.164042	0.128244	0.109535	0	0.157451	0.0796837	0.138177	0.100386	0.120268	0.0729736	0.0925227	0.0619219	0.0702851	0.159286	0.0814923	0.132632	0.0656837	0.0969717	0.138132	0.0974561	0.0970619	0.144272	0.0904047	0.0541082	0.0821606	0	0.105917	0.113913	0.146117	0.179393	0.037732	0.0425163	0.0596932	0.0830434	0.0645467
SPACA9	0.0404959	0.0369203	0.0373238	0.076621	0.0533246	0.0430433	0.0374874	0.0590134	0.0472143	0.022323	0.0266527	0.021503	0.034078	0.0765482	0.0385478	0.06916	0	0.0670924	0.0607518	0.0346821	0.0513515	0.0341288	0.0253456	0.0415694	0.0296067	0.0319514	0.0116812	0.0568717	0.0977446	0.0508419	0.0438021	0.0731979	0.0407196	0.0404887	0.0362399	0.0191396	0.0444658	0.0479551	0	0.0455989	0.0459762	0.0350072	0.0778309	0.0462909	0.0281307	0.0160524	0.0147729	0.0257101
TSC1	0.359582	0.347268	0.238999	0.449083	0.361992	0.33992	0.313346	0.333453	0.223125	0.218325	0.232903	0.311013	0.358585	0.316262	0.258832	0.320378	0.609369	0.338785	0.331254	0.311625	0.301967	0.1603	0.34872	0.184999	0.227142	0.292326	0.303997	0.402184	0.476178	0.419512	0.443719	0.306748	0.2838	0.251657	0.416859	0.244052	0.224769	0.333629	0	0.323851	0.284323	0.369435	0.393211	0.340763	0.295161	0.164764	0.129819	0.306859
GFI1B	0.00637503	0.00636918	0.00697287	0.0168591	0.0124377	0.00594168	0.00381154	0.00357685	0.00677934	0.00329243	0.0027963	0.00456552	0.00471259	0.008284	0.00507012	0.0110855	0	0.00482024	0.0056658	0.00373148	0.00454946	0.00408394	0.00182519	0.00811998	0.00394241	0.00813775	0	0.0090027	0.0151451	0.0102979	0.00449375	0.00823324	0.00528219	0.00625052	0.00382404	0.00525009	0.00563209	0.00459186	0	0.00729224	0.0105804	0.00665892	0.0102599	0.00279321	0.00229255	0.00240031	0.00587049	0.0117824
GTF3C5	0.130163	0.117152	0.0981602	0.153637	0.110455	0.102136	0.121007	0.194603	0.111544	0.0876448	0.0956222	0.101162	0.132347	0.172163	0.1142	0.146756	0.194635	0.132006	0.126516	0.124663	0.128134	0.0806772	0.102907	0.0879634	0.0810897	0.111873	0.20318	0.144487	0.147035	0.133742	0.168972	0.149292	0.119114	0.100102	0.0973802	0.0934783	0.108382	0.133301	0	0.132303	0.119156	0.117822	0.168587	0.136384	0.104086	0.0751295	0.0721098	0.111174
CEL	0.0355661	0.037408	0.0329278	0.0564164	0.0350636	0.0420744	0.110595	0.0606895	0.0402109	0.0402895	0.0241026	0.028328	0.0654662	0.0448127	0.0482626	0.037948	0.11301	0.0359934	0.0375899	0.0399643	0.0452845	0.0241698	0.0391818	0.0312748	0.0382701	0.0368216	0.00286794	0.0610349	0.0351493	0.0467473	0.0644656	0.0575371	0.0570346	0.054192	0.0352496	0.0368853	0.061106	0.0756485	0	0.0656529	0.0402379	0.00445718	0.028846	0.108294	0.076296	0.0271743	0.0286175	0.12729
RALGDS	0.238341	0.271013	0.152518	0.330024	0.294888	0.272393	0.285658	0.275572	0.1845	0.141492	0.162327	0.169288	0.302916	0.218506	0.202698	0.222492	0.258824	0.237102	0.227166	0.249895	0.225526	0.116158	0.227247	0.147209	0.151842	0.19291	0.169453	0.322362	0.277721	0.347326	0.30051	0.22439	0.230711	0.184681	0.118965	0.166764	0.166352	0.269339	0	0.215449	0.215293	0.214247	0.291759	0.279549	0.22709	0.107407	0.110291	0.245255
AL162417.1	0.0137172	0.0126976	0.00604609	0.010694	0.00730045	0.00423393	0.00233269	0.0160904	0.0113736	0.00672594	0.00761059	0.0098892	0.0151614	0.0196782	0.0216988	0.0162	0	0.00720017	0.00530533	0.0140053	0.00914366	0.0081503	0.0125642	0.00979835	0.00359636	0.00360459	0	0.00773346	0.00603176	0.00885503	0.00895728	0.00905943	0.0105808	0.00552009	0.0150323	0.0148692	0.0123592	0.0158666	0	0.0113806	0.0178945	0.0198139	0.0127855	0.0116447	0.00905852	0.00318233	0.0118678	0.00746582
ABO	0.0232413	0.021097	0.0311691	0.0198921	0.061528	0.0182219	0.00593264	0.0303139	0.0131178	0.0114426	0.0149726	0.0125759	0.0150865	0.00446288	0.0131963	0.00926216	0	0.0584102	0.0265467	0.0177505	0.0122946	0.0147482	0.00357332	0.049523	0.0371706	0.0161402	0.0346453	0.0275318	0.0244316	0.103024	0.0304648	0.0209381	0.0140331	0.022772	0.0089992	0.0182137	0.0182882	0.0228355	0	0.0342268	0.0317348	0.0460268	0.0366026	0.00915112	0.0113883	0.0133663	0.00391467	0.0108597
SURF6	0.0573227	0.0831847	0.0664939	0.077767	0.0687406	0.0720635	0.106959	0.086123	0.0669757	0.041449	0.0620679	0.0413682	0.0517427	0.092548	0.0651263	0.0606044	0.328996	0.0627456	0.123873	0.0637277	0.0823502	0.0632107	0.0397392	0.0603479	0.063993	0.0622724	0.00286794	0.0720009	0.119362	0.0640675	0.0669075	0.102218	0.0593378	0.0718694	0.0338568	0.0427882	0.0694222	0.0628597	0	0.0754653	0.0643311	0.0650782	0.0994771	0.0957952	0.0871414	0.0601238	0.0336212	0.176257
MED22	0.0394464	0.0372067	0.0346343	0.0405902	0.0489865	0.0503817	0.0470737	0.0539408	0.0421882	0.0259341	0.0318831	0.0293218	0.0443125	0.0566526	0.0446741	0.0360029	0	0.0478629	0.0609509	0.0405394	0.0463528	0.0300764	0.046205	0.0260799	0.0439338	0.0428706	0.0895915	0.0434869	0.0740679	0.0426721	0.0559577	0.0630354	0.0408015	0.0390414	0.0379305	0.036335	0.0479041	0.0431893	0	0.0513193	0.0361198	0.0406868	0.0592768	0.0587795	0.0587425	0.0226108	0.0179717	0.0557859
RPL7A	0.108002	0.103408	0.149482	0.306253	0.194177	0.167691	0.238047	0.222337	0.16183	0.0698227	0.0725861	0.0481578	0.126049	0.239829	0.103387	0.262325	0.165262	0.24715	0.241124	0.100354	0.166711	0.125869	0.0899924	0.135382	0.135749	0.0955082	0.261492	0.187418	0.307177	0.154896	0.169255	0.203273	0.106787	0.18844	0.0494269	0.0640776	0.20192	0.123475	0	0.173149	0.170387	0.106133	0.244717	0.122911	0.129934	0.0942106	0.0378828	0.201923
SURF1	0.0376293	0.044356	0.049159	0.126581	0.0732997	0.0502185	0.0572612	0.0786391	0.0741623	0.0271257	0.0211792	0.0131983	0.0422552	0.0875082	0.0335695	0.0683356	0.213614	0.0655021	0.0863093	0.0452441	0.0533407	0.0454026	0.03008	0.0732237	0.0287154	0.0381188	0.101335	0.0580816	0.11487	0.0517229	0.0587741	0.0705201	0.0397953	0.0672097	0.0308834	0.0314106	0.0607061	0.042886	0	0.0490825	0.0547372	0.0270426	0.0807422	0.0477647	0.0435652	0.0294321	0.0222582	0.0785191
SURF2	0.0358952	0.0280561	0.0218663	0.0496671	0.0360504	0.033676	0.0466632	0.0507867	0.0388821	0.0172786	0.0265817	0.0237236	0.0290831	0.0642634	0.0313432	0.0460164	0	0.0455573	0.041385	0.0252727	0.0324366	0.0257339	0.0172757	0.0413792	0.0225818	0.0239947	0.0560219	0.0336305	0.0591941	0.0362925	0.0366625	0.0466943	0.033024	0.0302569	0.0106658	0.0203432	0.0358552	0.0385138	0	0.0260725	0.0432462	0.0262607	0.0331733	0.0460426	0.0457083	0.0281288	0.0144029	0.0414565
SURF4	0.191845	0.179262	0.176501	0.248168	0.219436	0.224914	0.300438	0.267367	0.194643	0.147548	0.166093	0.155889	0.190773	0.237478	0.157623	0.219567	0.459566	0.215609	0.25677	0.159901	0.203858	0.143071	0.189709	0.155327	0.161497	0.169027	0.260865	0.284213	0.296484	0.248256	0.290032	0.262204	0.184684	0.215089	0.169495	0.123988	0.211463	0.207513	0	0.224525	0.185998	0.201237	0.261668	0.281386	0.226608	0.107943	0.086987	0.301267
STKLD1	0.0422023	0.0453739	0.0363881	0.0733129	0.0404823	0.0499217	0.0547091	0.0696903	0.0572771	0.0271939	0.0390317	0.0372492	0.0478066	0.0706268	0.0647927	0.0662	0.410354	0.0704201	0.0545552	0.0460372	0.0570202	0.0406434	0.0244525	0.0500484	0.022765	0.0280882	0	0.0496899	0.0662412	0.0464259	0.0625628	0.0544414	0.0606863	0.052663	0.0334916	0.0390214	0.056074	0.0489893	0	0.0410226	0.0533309	0.0357702	0.08011	0.0378073	0.0363688	0.0197126	0.0182988	0.0786608
REXO4	0.0848699	0.0871	0.0836963	0.133373	0.0896575	0.075581	0.143932	0.110399	0.0827519	0.0651635	0.0674558	0.0659326	0.0707172	0.11768	0.089391	0.0849716	0	0.0883851	0.14853	0.0891103	0.119714	0.0723371	0.0875984	0.0776766	0.0667794	0.0591668	0.16033	0.102235	0.1416	0.0915919	0.128914	0.122038	0.0828012	0.0956564	0.0872749	0.0710624	0.0882938	0.0810699	0	0.0880539	0.0748956	0.0803081	0.176727	0.119215	0.093106	0.0636145	0.0494541	0.207944
ADAMTS13	0.105667	0.130477	0.104876	0.176878	0.158557	0.106148	0.121348	0.177769	0.129615	0.102676	0.0802874	0.114295	0.131999	0.162993	0.151222	0.174404	0.181454	0.163667	0.128188	0.15534	0.1067	0.087511	0.115123	0.111706	0.0885943	0.117684	0.166356	0.145366	0.16133	0.129134	0.174002	0.153138	0.157162	0.124851	0.122972	0.101686	0.114968	0.157934	0	0.133273	0.144719	0.198039	0.160544	0.135531	0.143324	0.06173	0.092461	0.165169
CACFD1	0.0273993	0.0309788	0.0329787	0.0584311	0.0639061	0.0367426	0.0810672	0.0483143	0.0499758	0.0201304	0.0193861	0.0171051	0.0329805	0.064209	0.0257277	0.0730557	0	0.0639347	0.0442148	0.0350608	0.0402871	0.0266156	0.0148433	0.0349564	0.0377702	0.0292642	0	0.0541762	0.0604535	0.038814	0.0427641	0.0665335	0.0373759	0.034249	0.0285555	0.0234426	0.0463736	0.0351663	0	0.0345844	0.0456124	0.0311782	0.0486676	0.0612249	0.0500765	0.0198041	0.0172204	0.118268
SLC2A6	0.154445	0.162856	0.141827	0.197927	0.185036	0.151295	0.118179	0.197853	0.158385	0.0962532	0.125026	0.133171	0.205318	0.232273	0.181124	0.212891	0.265506	0.228536	0.200289	0.171929	0.179821	0.115225	0.158349	0.128864	0.108659	0.146497	0.109189	0.151149	0.221659	0.132526	0.206346	0.192592	0.180411	0.12877	0.123237	0.125836	0.155323	0.185735	0	0.185092	0.180661	0.148275	0.223247	0.166799	0.138442	0.123557	0.0916746	0.0973915
MYMK	0.00131194	0.000168846	0.000301935	0.00214704	0.000135512	0.000122273	0	0.00092835	0.000748342	0.000199838	6.58398e-05	8.24139e-05	0.000160445	0.000842431	6.04454e-05	0.000742493	0	0.000450659	0.000376062	0.000492779	0	0.000505703	0	7.71362e-05	0.000131957	0.000114158	0	0	0.00113651	0.000112099	0.000592178	0.000909155	0.000166496	0.000465508	0	0.000169451	0.000319417	0.000213925	0	0.000431441	0	0.00318021	0.00205109	0.000729778	0.000994654	0	0.000296729	0.0104182
ADAMTSL2	0.035856	0.052226	0.0447616	0.0443778	0.0773879	0.0554493	0.0658769	0.0693906	0.0513915	0.0330919	0.0430065	0.0336821	0.0480868	0.0425628	0.0711521	0.0665231	0	0.0687101	0.0493362	0.0725311	0.0453161	0.0374946	0.056073	0.044553	0.0299151	0.0429833	0.00286794	0.0373752	0.0423899	0.100194	0.0708865	0.0296703	0.0588105	0.0497529	0.0189846	0.0497496	0.0471979	0.0540804	0	0.0185907	0.0725239	0.0705137	0.0621402	0.0923974	0.0704008	0.100384	0.0389461	0.0475535
FAM163B	0.0388768	0.0430064	0.0189675	0.0178188	0.0218639	0.0133899	0.101241	0.0418592	0.0177419	0.0273774	0.0309469	0.0479897	0.0459274	0.0227292	0.0455696	0.025695	0	0.0457761	0.0188509	0.0182708	0.0257601	0.0263468	0.0290658	0.0248369	0.0176796	0.0232726	0	0.0187193	0.0163261	0.0171729	0.0526788	0.0292808	0.0305878	0.0237132	0.0303325	0.0330788	0.019002	0.0623779	0	0.0448885	0.0447526	0.0399016	0.0204228	0.0570749	0.0566773	0.062609	0.0199384	0.0963111
DBH	0.00184351	0.00273821	0.00209976	0.00267936	0.00281728	0.00415397	0.00456388	0.00433146	0.00354583	0.00145361	0.0049145	0.0034097	0.00216047	0.005304	0.00583888	0.00418702	0	0.00489424	0.00388016	0.00368815	0.00584848	0.00192143	0	0.00344358	0.00300707	0.00236279	0	0.00492022	0.00390992	0.00469616	0.00820136	0.00361186	0.00442006	0.00323357	0.00416882	0.00166433	0.00704942	0.00583006	0	0.00273505	0.00239467	0.00605684	0.0052832	0.00440367	0.00400594	0.00323024	0.00146763	0.00464245
SARDH	0.00919672	0.00816617	0.00869062	0.0149398	0.0143721	0.00752369	0.0052605	0.0130108	0.0128746	0.00427116	0.00768299	0.00554951	0.0116157	0.010881	0.014644	0.0112833	0	0.0143907	0.0127723	0.00893243	0.0106362	0.0115049	0.00995629	0.0162982	0.00415092	0.00738521	0	0.0119813	0.0165313	0.0110016	0.00583302	0.00630876	0.0082764	0.00760031	0.00630136	0.00993277	0.00554317	0.00938386	0	0.0044353	0.0101673	0.00703726	0.0202202	0.00912788	0.00755624	0.0226059	0.00434981	0.0220751
VAV2	0.0244618	0.0294469	0.0202745	0.0389292	0.0320517	0.0183566	0.0221288	0.0297506	0.0192591	0.00790865	0.00926502	0.0087632	0.0122398	0.0177715	0.017926	0.0187855	0	0.0211434	0.0117981	0.0178997	0.0165653	0.0128967	0.0122831	0.0160562	0.0133327	0.0194325	0.0424021	0.0306962	0.0504269	0.015711	0.0206049	0.0262223	0.0269592	0.0157539	0.015069	0.00989497	0.0135262	0.019162	0	0.0231054	0.0196412	0.0264337	0.0214137	0.0232157	0.0159132	0.00994605	0.0129079	0.100761
BRD3OS	0.0744062	0.0660526	0.0819203	0.124941	0.0835381	0.0983511	0.150437	0.116239	0.0861126	0.0722857	0.0894885	0.0668597	0.0941611	0.113404	0.062394	0.0914596	0	0.0745672	0.13747	0.0602249	0.0942522	0.0631361	0.0882526	0.075447	0.0835324	0.0828105	0.12748	0.120613	0.156188	0.0763508	0.123779	0.123399	0.0740524	0.1043	0.0735081	0.0530288	0.105869	0.119731	0	0.0860854	0.0801537	0.0790692	0.104409	0.108624	0.11016	0.0556406	0.0299133	0.160389
BRD3	0.122917	0.125418	0.114797	0.161615	0.123933	0.129042	0.166609	0.149137	0.113063	0.108597	0.125779	0.110751	0.146619	0.194573	0.109955	0.148642	0	0.141173	0.163102	0.110786	0.129687	0.110046	0.130312	0.0958627	0.103393	0.117962	0.184963	0.173412	0.231078	0.137662	0.206536	0.186674	0.13664	0.127436	0.0982441	0.097814	0.140235	0.157668	0	0.154766	0.116852	0.152125	0.178861	0.119266	0.130495	0.0858894	0.0732243	0.132829
WDR5	0.149697	0.179052	0.149465	0.189217	0.188008	0.158265	0.209025	0.212969	0.161427	0.109868	0.120726	0.123206	0.183907	0.255236	0.172839	0.219384	0.165262	0.206724	0.180231	0.175475	0.174025	0.136172	0.134093	0.144668	0.126504	0.147689	0.120433	0.207357	0.263577	0.194927	0.236299	0.241879	0.186282	0.17745	0.135598	0.137001	0.172151	0.191952	0	0.20174	0.184646	0.200665	0.2541	0.209444	0.17857	0.112235	0.106418	0.151486
RXRA	0.0683576	0.100769	0.0819208	0.0917121	0.122407	0.102382	0.204763	0.130049	0.0932394	0.0636206	0.0537514	0.0604012	0.115242	0.0783687	0.0840916	0.0654461	0	0.0664684	0.0809191	0.0706956	0.083154	0.0566137	0.142015	0.035958	0.0713558	0.0874055	0	0.13131	0.0730255	0.0883032	0.119598	0.094552	0.104849	0.108986	0.0698005	0.0945949	0.126816	0.152645	0	0.122976	0.0880744	0.0838424	0.0760202	0.142344	0.114476	0.090125	0.0625193	0.270576
COL5A1	0.0866237	0.0992679	0.132678	0.261896	0.170854	0.186042	0.198916	0.176546	0.181916	0.135637	0.111897	0.145394	0.215947	0.273264	0.224747	0.231341	0.0514914	0.223696	0.159843	0.164993	0.22396	0.152055	0.242703	0.164	0.0600786	0.119184	0.13991	0.179119	0.158914	0.100162	0.205388	0.27767	0.136844	0.191335	0.209033	0.217462	0.251054	0.203767	0	0.115936	0.1579	0.200299	0.131856	0.127056	0.141551	0.156417	0.132858	0.383163
FCN1	0.000548664	0.00121116	0.00213672	0.00130392	0.00114668	0.000397142	0.000199792	0.00108929	0.000846713	0.000114652	0.000710678	0	0	0.000403394	0.000417626	0.000642422	0	0.000907187	0.000765836	0	0.000260047	0.000374221	0	0.00018549	0.00054932	0.000573844	0	0.000890079	0.00224459	0.000509388	0.000822481	0.00172201	0.00100848	0.000123411	0	0.000298168	0.000347171	0.000660447	0	0.000845982	0.0021379	0.000845191	0.000477997	0	0	0.000927293	7.20902e-05	0.000716999
OLFM1	0.425493	0.422311	0.2548	0.561346	0.434178	0.457869	0.256039	0.359665	0.210426	0.288485	0.329257	0.36727	0.416785	0.301632	0.281775	0.339823	0.801778	0.383235	0.331533	0.351238	0.337543	0.231493	0.426816	0.187891	0.317528	0.385048	0.217509	0.627854	0.628419	0.502721	0.528726	0.290507	0.319644	0.316276	0.462895	0.266659	0.213662	0.384856	0	0.407759	0.34871	0.476613	0.426045	0.526546	0.392608	0.156102	0.16828	0.31377
PPP1R26	0.0388601	0.0302288	0.0426232	0.0486286	0.0420007	0.0431034	0.0813251	0.05839	0.0444036	0.0343493	0.0416815	0.0297759	0.0473114	0.0493935	0.0335462	0.051066	0	0.0497744	0.0620042	0.0434949	0.0383388	0.042792	0.0383779	0.0419155	0.0444174	0.0339586	0	0.0470861	0.0535759	0.0406587	0.0611921	0.068084	0.0361551	0.043881	0.0440035	0.0246433	0.060412	0.051189	0	0.0604279	0.0382374	0.0387119	0.0632782	0.0700634	0.0498576	0.0545837	0.0198914	0.149301
C9orf116	0.0128431	0.0146344	0.0150247	0.0331093	0.0260752	0.0256672	0.0193256	0.0297808	0.0242353	0.012972	0.0187117	0.0145526	0.0193137	0.0493843	0.0230639	0.0293329	0	0.0276604	0.0282053	0.0213025	0.015746	0.0169401	0.00341439	0.0188605	0.00892895	0.0140151	0.0175414	0.0114365	0.0236078	0.0270621	0.00752235	0.0289762	0.0168434	0.0250807	0.00180735	0.0160578	0.0203884	0.0118831	0	0.0244863	0.0195388	0.0127187	0.0332521	0.0203424	0.0277486	0.0073371	0.00677108	0.0111568
MRPS2	0.043646	0.0418611	0.0432531	0.0480886	0.0421417	0.0499728	0.105064	0.0633855	0.0477264	0.0353676	0.0382211	0.0320725	0.0520536	0.0688348	0.0503095	0.0476343	0	0.0363233	0.0846658	0.0420721	0.0474638	0.0323909	0.0473731	0.0261392	0.0561014	0.0467852	0	0.061094	0.087924	0.05045	0.0618373	0.0761779	0.0522816	0.0408991	0.0355455	0.0281104	0.0642391	0.0533979	0	0.0496617	0.032759	0.0501524	0.0550362	0.0953166	0.0733594	0.0286548	0.0108165	0.113766
LCN1	3.93111e-05	0	0.000423928	9.84065e-05	0.000613915	0	0	0.00120879	0.00155408	6.80829e-05	0.000540549	0	0.000578035	0.00111562	0	0	0	0.00102593	0.000298795	0.000788526	0.0013643	0	0	0.000474946	0.000562924	0	0	0.000713323	0.00161549	0	0.000799695	0.000336247	0.000208694	0.000476946	0	5.10443e-05	0.000414847	0.000296059	0	0	0.000613431	0.000190637	0.000357644	0.000912866	0	0.000577376	0	0.0024967
PAEP	0.000672461	0.000289601	0.000592545	0.000705017	0.00089049	0.000755389	8.30855e-05	0.0012534	0.000302958	0.00013122	0.000363851	0	0	0.000935415	0.000552273	0.000422981	0	0.000500995	0.000278437	0.000429333	0.00110762	0.000300069	0	0.000399182	0.00072735	0.000719071	0	0.000136729	0.000322914	0.000761	0.000762892	0.000765328	0.000249874	0.000246851	0.000940701	0.000345842	0.000590496	0	0	0.000621832	8.60596e-05	0	0.000985487	0.00110101	0	0	0	0
