## Supplementary material for "Single-cell dissection of schizophrenia reveals neurodevelopmental-synaptic axis and transcriptional resilience": TableS7bc_Pseudobulk_variance_Ex-L2-3 (part 5 of 8)

### Sheet: Sheet1 (continued)
Gene	CON1	CON2	CON3	CON4	CON5	CON6	CON7	CON8	CON9	CON10	CON11	CON12	CON13	CON14	CON15	CON16	CON17	CON18	CON19	CON20	CON21	CON22	CON23	CON24	SZ1	SZ2	SZ3	SZ4	SZ5	SZ6	SZ7	SZ8	SZ9	SZ10	SZ11	SZ12	SZ13	SZ14	SZ15	SZ16	SZ17	SZ18	SZ19	SZ20	SZ21	SZ22	SZ23	SZ24
AL354761.1	5.05039e-05	0.000809393	0.000128636	0	0.000322823	0	0	0	0.000307253	0.000140289	0	0	5.51549e-05	0	9.10944e-05	0.000208596	0	9.67656e-05	0.000199701	5.12215e-05	0	8.19099e-05	0	0	0	0	0	0.000340481	0.000419609	0.000106746	0	0	0.000105261	0	0	0.000365659	0.000253375	0.00346371	0	0	0.000447948	0.00014406	0	0	0	0	0	0.00473417
GLT6D1	0.00174067	0.00120034	0.00274926	0.00638082	0.00429552	0.00119962	0.0010498	0.00100967	0.000950045	0.000309974	5.57764e-05	0.000265772	0.000653016	0.00103571	0.00123027	0.00151036	0	0.00103303	0.00105344	0.000797072	0.00128546	0.000614493	0.00238571	0.00114367	0.000712597	0.000942926	0	0.00148621	0.0028558	0.00538695	0	0.00306734	0.00117925	0.000632993	0	0.00114222	0.000761825	0.000562602	0	0.00108908	0.00209267	0.00113885	0.00205339	0.000482536	7.7858e-05	0.00431041	0.00122444	0.387137
SOHLH1	0.149197	0.186871	0.0801445	0.124067	0.13716	0.166411	0.128581	0.19404	0.116831	0.0958639	0.101225	0.137071	0.18998	0.140139	0.148646	0.131537	0	0.12586	0.109905	0.186239	0.126264	0.0604739	0.0911359	0.0590914	0.0965724	0.180247	0.0992123	0.144986	0.130766	0.156479	0.194613	0.110189	0.139121	0.0824867	0.133193	0.128111	0.0929696	0.155307	0	0.0950078	0.155611	0.133487	0.0908236	0.171969	0.144715	0.0519268	0.0954236	0.104493
KCNT1	0.389622	0.404411	0.252487	0.511843	0.416668	0.410042	0.369796	0.395302	0.236581	0.237297	0.23873	0.337826	0.40747	0.335911	0.286881	0.329531	0.851031	0.352014	0.327876	0.354513	0.333526	0.165288	0.378881	0.181823	0.248818	0.379459	0.326171	0.609917	0.53986	0.514999	0.554514	0.313937	0.312439	0.27209	0.374547	0.271754	0.234182	0.353975	0	0.376995	0.303559	0.426303	0.405971	0.492491	0.393084	0.226474	0.156107	0.257419
CAMSAP1	0.309035	0.360538	0.22499	0.382734	0.36299	0.33701	0.284864	0.320427	0.2214	0.20499	0.226164	0.292292	0.356578	0.280578	0.257919	0.3081	0.568606	0.309006	0.275346	0.305889	0.277847	0.153203	0.303687	0.186935	0.229741	0.293639	0.174361	0.384262	0.366156	0.37191	0.363864	0.281538	0.268242	0.234526	0.273174	0.258986	0.213939	0.293667	0	0.298821	0.303747	0.289978	0.354326	0.333244	0.28767	0.160259	0.153833	0.272993
UBAC1	0.117995	0.122414	0.126818	0.184314	0.158884	0.143438	0.166843	0.202848	0.157961	0.0926171	0.109458	0.0999613	0.128762	0.260713	0.144937	0.225735	0	0.167047	0.171107	0.129007	0.151082	0.118008	0.108001	0.129168	0.0983477	0.114909	0.166606	0.164563	0.279878	0.174364	0.165241	0.230113	0.154955	0.158246	0.130407	0.111054	0.159851	0.147368	0	0.176303	0.16086	0.139466	0.191398	0.109776	0.122171	0.128842	0.0648062	0.272158
NACC2	0.0198361	0.0157544	0.0175629	0.0286932	0.021723	0.0147024	0.0162769	0.0274186	0.0143733	0.0100178	0.0183167	0.0187646	0.014577	0.0128218	0.0106415	0.0131105	0.181454	0.0174814	0.0187919	0.0149676	0.0110513	0.0113414	0.0345568	0.00691814	0.0150123	0.0118335	0	0.0272458	0.0315947	0.0210838	0.0278995	0.0252892	0.0191174	0.0137808	0.020782	0.00874497	0.0172002	0.015771	0	0.014178	0.00894104	0.0147604	0.0212495	0.00803689	0.0120011	0.0175454	0.0114286	0.0701609
TMEM250	0.0686874	0.053531	0.0553975	0.0609091	0.0481943	0.0609685	0.0815405	0.0821891	0.0643006	0.0438672	0.0547981	0.039097	0.0608692	0.0789177	0.0376984	0.0692843	0	0.0531195	0.108207	0.0574031	0.0646026	0.0473542	0.0367515	0.0530018	0.0753187	0.0637509	0.0116812	0.0839786	0.0758998	0.0348287	0.126492	0.0967604	0.0559693	0.0632331	0.0497807	0.0264147	0.0684621	0.0562332	0	0.076964	0.0435611	0.0684306	0.070615	0.0920502	0.0742602	0.0506534	0.0139243	0.0504523
QSOX2	0.0851379	0.117439	0.0919749	0.104789	0.114755	0.100703	0.117844	0.125526	0.0911347	0.0777346	0.0772384	0.0640711	0.108887	0.123986	0.0918377	0.110216	0	0.116443	0.102529	0.108059	0.10339	0.0735206	0.0921371	0.076596	0.0767906	0.0797982	0.0937189	0.127635	0.116845	0.130174	0.140292	0.125081	0.11414	0.120288	0.0556988	0.0706693	0.103636	0.0945609	0	0.097995	0.117929	0.0906676	0.145507	0.102631	0.0943782	0.136101	0.0604464	0.08345
CCDC187	0.00311064	0.00460562	0.00280896	0.00955789	0.00450129	0.00373362	0.00162578	0.00340536	0.00274044	0.00194472	0.00116583	0.00259637	0.00117409	0.00572613	0.00291595	0.00499577	0	0.0027091	0.00180888	0.00152297	0.00151475	0.00133968	0	0.00184909	0.000661305	0.00163583	0	0.00313602	0.0075113	0.00551652	0.00142598	0.00381768	0.00164911	0.00274363	0.000208091	0.00077448	0.00274431	0.00109648	0	0.0038313	0.00135419	0.00240428	0.00325252	0.00157529	0.000744565	0.00303656	0.00133452	0.0223695
GPSM1	0.115682	0.142513	0.0875319	0.126145	0.161754	0.138572	0.161705	0.184423	0.102977	0.0989402	0.0937431	0.110035	0.165467	0.098829	0.119774	0.0991299	0.181454	0.127802	0.120618	0.132037	0.123637	0.0597687	0.112967	0.0651475	0.113797	0.104629	0	0.179435	0.131088	0.165908	0.208766	0.1362	0.135811	0.098438	0.0900422	0.102486	0.118638	0.148391	0	0.118666	0.109913	0.109885	0.130348	0.189447	0.146002	0.109444	0.0680626	0.146815
DNLZ	0.0023323	0.00176637	0.00457618	0.00977923	0.00327612	0.00242329	0.00298196	0.00456718	0.0040946	0.00350427	0.00169612	0.00100557	0.00370158	0.0064044	0.00362106	0.00758855	0	0.00295635	0.0078	0.00420935	0.00366075	0.000937138	0.00364254	0.00234852	0.00611056	0.00156424	0	0.00208978	0.00375288	0.00296268	0.0037052	0.00427623	0.00270326	0.00432507	0.000229947	0.00276067	0.00401622	0.00589622	0	0.00462102	0.00439852	0.00239254	0.001718	0.00326193	0.00392775	0.00209606	0.00340917	0.0350227
CARD9	0.00972307	0.0254495	0.0114285	0.0243532	0.0244395	0.0242501	0.0355515	0.0435193	0.018808	0.0101379	0.00617029	0.00786441	0.0271102	0.0235319	0.0227969	0.016555	0	0.0150568	0.0197774	0.0142725	0.0178476	0.00937535	0.00400023	0.0108665	0.0146945	0.010711	0	0.0214376	0.0156246	0.0306806	0.0269809	0.0143064	0.0245486	0.0208018	0.0209313	0.0155727	0.0280342	0.0410985	0	0.0267275	0.0190521	0.0182957	0.0357413	0.039548	0.0200559	0.00976975	0.0116148	0.0410598
SNAPC4	0.164209	0.187513	0.123728	0.194951	0.173401	0.168136	0.182555	0.202861	0.133553	0.11064	0.100467	0.140937	0.195094	0.178199	0.18314	0.168289	0	0.162204	0.159439	0.177738	0.155416	0.118679	0.160812	0.117237	0.107477	0.142294	0.0825765	0.17465	0.216606	0.176429	0.281942	0.206942	0.181807	0.136386	0.134046	0.13585	0.141086	0.166264	0	0.186347	0.164391	0.177471	0.204233	0.162879	0.141257	0.105941	0.0900838	0.209921
ENTR1	0.100534	0.119064	0.108707	0.221164	0.168229	0.148387	0.102046	0.1893	0.177392	0.0724742	0.0915497	0.0826446	0.143664	0.245897	0.154936	0.243509	0.481632	0.218518	0.149601	0.137455	0.147651	0.120476	0.0645497	0.143249	0.0710574	0.0873031	0.310901	0.117685	0.197015	0.125893	0.12489	0.191946	0.133227	0.110365	0.124353	0.1139	0.136695	0.128869	0	0.132274	0.178385	0.121425	0.187164	0.0884929	0.107813	0.101877	0.0839156	0.121085
PMPCA	0.150763	0.170207	0.118326	0.167765	0.157015	0.150614	0.18622	0.193552	0.136432	0.0953604	0.0962841	0.0879203	0.156255	0.196129	0.144656	0.167817	0.266934	0.172366	0.168665	0.151716	0.155159	0.0903324	0.0978599	0.100802	0.114073	0.126733	0.170794	0.209962	0.206404	0.160606	0.209633	0.189044	0.135466	0.13005	0.0990218	0.113907	0.131541	0.146349	0	0.165224	0.151576	0.146052	0.197901	0.158615	0.146658	0.094045	0.0588719	0.170548
INPP5E	0.102688	0.103054	0.0875656	0.12691	0.106989	0.0973035	0.126039	0.143184	0.104246	0.0643363	0.0727168	0.0541207	0.126791	0.132557	0.0957747	0.116139	0	0.0859605	0.108426	0.112441	0.0945627	0.0744877	0.0788201	0.0707687	0.0810814	0.0864639	0.214158	0.128212	0.170258	0.127346	0.156946	0.151872	0.125192	0.0909135	0.0594871	0.077472	0.115273	0.143854	0	0.150555	0.0996466	0.0870475	0.154024	0.153161	0.133717	0.0504291	0.0573003	0.0804932
SEC16A	0.214386	0.220984	0.16692	0.299902	0.256643	0.252907	0.274699	0.271879	0.182178	0.152321	0.175548	0.167612	0.242058	0.263855	0.210665	0.236553	0.515235	0.24661	0.240694	0.224241	0.223408	0.137786	0.150362	0.137835	0.161195	0.18461	0.245394	0.300114	0.339175	0.261576	0.275662	0.2632	0.220085	0.198229	0.17672	0.162459	0.206307	0.249701	0	0.223227	0.215811	0.228936	0.311592	0.256107	0.199231	0.131118	0.0976379	0.267566
NOTCH1	0.0034574	0.00291743	0.00443804	0.013763	0.0104951	0.00632425	0.00689427	0.0070729	0.00712814	0.000891917	0.00126205	0.0037694	0.00205297	0.00611228	0.00304774	0.0044255	0.261682	0.00630325	0.00605944	0.00254175	0.00547041	0.00220316	0.00404356	0.00473485	0.00316997	0.00496833	0.00286794	0.00989155	0.0141599	0.00421548	0.00963808	0.00618901	0.00482471	0.00471987	0.00294241	0.00178031	0.00315394	0.00386827	0	0.00267603	0.00373865	0.0034695	0.00603161	0.00330166	0.00212994	0.00103844	0.00198824	0.0318584
EGFL7	0.14827	0.133754	0.113696	0.179067	0.123388	0.134409	0.161144	0.166307	0.134269	0.0942948	0.11944	0.0972482	0.171066	0.18914	0.119496	0.153892	0.27345	0.138433	0.214837	0.146848	0.160867	0.0829406	0.182366	0.102577	0.161411	0.17292	0.211483	0.136236	0.195723	0.130736	0.214341	0.14127	0.12183	0.108314	0.109239	0.0868704	0.154439	0.162926	0	0.144648	0.110171	0.109053	0.134474	0.266667	0.182255	0.079576	0.0562174	0.0580532
AGPAT2	0.0496051	0.0513987	0.0433603	0.0587729	0.0369056	0.0463381	0.0622345	0.0636729	0.0424125	0.0424397	0.0432978	0.0403058	0.0541944	0.0670364	0.0403716	0.0518852	0.261682	0.0389912	0.0714005	0.0411212	0.034397	0.0284638	0.0346975	0.0281493	0.0490568	0.0382176	0.0841567	0.0737796	0.0607932	0.0549509	0.0702157	0.056508	0.0430348	0.0348931	0.0407421	0.0258178	0.0467473	0.0788197	0	0.0534506	0.0371251	0.0481479	0.0703462	0.0688952	0.0380462	0.015558	0.010665	0.0776451
LCN8	0.00156181	0.00407853	0.0033635	0.0134163	0.011515	0.000679873	0.00246979	0.00281115	0.00493268	0.0019859	0.00115375	0.00170272	0.00205585	0.0017206	0.00407946	0.00129474	0	0.00418784	0.00259267	0.00310931	0.00423183	0.00318879	0	0.000784857	0.00320743	0.00437417	0.0884373	0.00733117	0.00682346	0.00536072	0.00424086	0.00312321	0.00087889	0.00189733	0	0.000277488	0.0021304	0.000377245	0	0	0.00272663	0.0024434	0.0053211	0.00737481	0.00796748	0.00457211	0.00271541	0.00398608
LCN15	0.0220751	0.0398278	0.0193151	0.054702	0.0428985	0.0131537	0.0119093	0.0218697	0.0433996	0.0139754	0.00859362	0.0217338	0.0112958	0.0359266	0.0446841	0.0235049	0	0.0329653	0.0237919	0.0148669	0.0155114	0.0103092	0.0094887	0.00752015	0.0328084	0.0500699	0.0424021	0.0459752	0.0166118	0.0347971	0.0413356	0.051931	0.0115284	0.00458726	0.00904896	0.0199799	0.0124692	0.00876646	0	0.00578914	0.0525506	0.0199416	0.00860597	0.0221383	0.0185458	0.0300525	0.0187227	0.0101417
AL355987.3	0.00278711	0.00315445	0.00346376	0.00775121	0.00540098	0.00308913	0.0027899	0.00395047	0.00481715	0.000713738	0.00176134	0.00285072	0.00231586	0.00648068	0.00235918	0.00639142	0	0.00660444	0.00296166	0.0022854	0.00432244	0.00339192	0.00463507	0.00306126	0.00227221	0.000708198	0	0.00141096	0.0033203	0.00304088	0.00195161	0.00707554	0.00321405	0.00411164	0.00195526	0.00511768	0.00218353	0.00267267	0	0.0043812	0.00573394	0.00279257	0.00443753	0.00296348	0.000656175	0.00573589	0.0035319	0.00564774
CCDC183	0.0298009	0.041214	0.0290514	0.0767428	0.0566653	0.0416966	0.0291129	0.0547784	0.0407586	0.013784	0.0199066	0.0184291	0.0330436	0.0586185	0.0351002	0.0481844	0.0514914	0.0526745	0.0451803	0.0264975	0.0352031	0.0244527	0.0075624	0.030437	0.0175014	0.026153	0.0515465	0.0462432	0.102	0.0650149	0.0304185	0.0560827	0.037776	0.0301548	0.0111991	0.0228399	0.026605	0.0352596	0	0.0358764	0.0401948	0.0263348	0.0787382	0.025306	0.0274559	0.0372294	0.0160281	0.0218138
RABL6	0.386526	0.381755	0.250131	0.447629	0.390375	0.33662	0.363202	0.369834	0.235739	0.216577	0.235729	0.30162	0.419427	0.339354	0.280213	0.347463	0.768737	0.351177	0.336399	0.321701	0.312721	0.16613	0.386783	0.191767	0.229568	0.324124	0.562558	0.465567	0.523522	0.401285	0.502915	0.328025	0.310745	0.261788	0.354282	0.252741	0.245648	0.364625	0	0.374565	0.331765	0.419727	0.420492	0.44327	0.338889	0.204494	0.156685	0.32252
AJM1	0.0918024	0.100005	0.0924684	0.0929998	0.088625	0.10943	0.269359	0.125647	0.0875193	0.0856937	0.0914809	0.0747868	0.147319	0.0747524	0.0644505	0.0784398	0	0.0622501	0.133361	0.0924602	0.100032	0.0589828	0.122548	0.0473411	0.111	0.0987638	0.225727	0.189553	0.09656	0.1112	0.223428	0.0990024	0.11209	0.0876322	0.0924479	0.0718525	0.117625	0.134479	0	0.110411	0.0779279	0.140557	0.0897256	0.249727	0.15759	0.0576798	0.0348478	0.192487
PHPT1	0.0595016	0.0753428	0.0784465	0.193021	0.138516	0.0997636	0.173771	0.135287	0.0997034	0.0510288	0.0922912	0.0497007	0.095714	0.129094	0.0666168	0.117706	0	0.0994477	0.158947	0.0786351	0.10507	0.0532598	0.0650761	0.0905213	0.0977888	0.0662465	0.103764	0.135414	0.266267	0.0835375	0.132795	0.132865	0.0860228	0.111887	0.0696466	0.0483352	0.110969	0.0991095	0	0.100252	0.0856527	0.0910671	0.114923	0.159151	0.122313	0.0849371	0.0286241	0.0789201
MAMDC4	0.0107956	0.0167508	0.0102991	0.0245216	0.022666	0.0177689	0.0220426	0.0267357	0.0179357	0.0102335	0.00712169	0.00991744	0.0190511	0.0212815	0.0190505	0.0197996	0	0.0199456	0.0193293	0.029179	0.0225209	0.00836427	0.00698664	0.0205701	0.0100108	0.0178384	0	0.0127429	0.0281644	0.0115211	0.0241965	0.0200587	0.0207773	0.0134127	0.0124455	0.0121839	0.0161578	0.0123457	0	0.0167702	0.0169748	0.00473014	0.0136954	0.0268876	0.024448	0.0066646	0.0107314	0.0372132
EDF1	0.125445	0.106288	0.116275	0.269112	0.183368	0.158948	0.233716	0.20164	0.162692	0.0819865	0.13275	0.079947	0.15676	0.236745	0.116035	0.200368	0	0.177689	0.236866	0.122966	0.169486	0.107268	0.124884	0.114961	0.13846	0.119992	0.171131	0.191685	0.326597	0.154069	0.224817	0.184725	0.12401	0.165666	0.111978	0.0802214	0.174793	0.158607	0	0.160433	0.149854	0.146633	0.204905	0.203501	0.19965	0.10531	0.053935	0.139815
TRAF2	0.0600507	0.0829618	0.0698278	0.0924537	0.0811791	0.0680811	0.143501	0.0902807	0.0691265	0.0528774	0.0489017	0.0563966	0.0818063	0.0973101	0.0928212	0.0938504	0.266755	0.0842265	0.0761379	0.0802812	0.0759916	0.0601318	0.0974668	0.0673409	0.0562486	0.0719372	0.019396	0.069884	0.0955585	0.0744213	0.095292	0.0955212	0.0882524	0.0753307	0.0407893	0.0680308	0.0749118	0.0809596	0	0.0889829	0.0850887	0.0758132	0.0937633	0.115423	0.087932	0.0515188	0.0583758	0.219646
FBXW5	0.176195	0.153994	0.139316	0.260592	0.22421	0.20665	0.176253	0.207711	0.173153	0.105113	0.113763	0.11001	0.178365	0.249747	0.154277	0.204385	0	0.207284	0.224038	0.184364	0.203854	0.0920592	0.119021	0.126811	0.15385	0.189994	0.21673	0.196006	0.260323	0.18505	0.241309	0.202426	0.148436	0.147994	0.117909	0.118198	0.17519	0.148646	0	0.194541	0.171236	0.160998	0.213921	0.259884	0.198682	0.110539	0.0813168	0.0977911
C8G	0.00486215	0.00347083	0.00157233	0.00498144	0.00501814	0.00367845	0.00533943	0.00505614	0.00471344	0.00191132	0.00136363	0.000966941	0.00269978	0.00998626	0.00387009	0.0079979	0	0.00637799	0.00299456	0.00424512	0.00463152	0.000334094	0.00256802	0.00717955	0.00199887	0.00642385	0	0.00540997	0.00299239	0.00599892	0.00159749	0.00407767	0.00313778	0.00202511	0.0017361	0.00387252	0.00549408	0.00720729	0	0.00340929	0.00301638	0.00310049	0.00659318	0.00401766	0.00312572	0.00075776	0.000891926	0.00352693
LCN12	0.0119049	0.0177181	0.0110383	0.0407311	0.0238675	0.0201537	0.0148947	0.0255051	0.0236071	0.00791073	0.0127337	0.0218742	0.0317592	0.0403698	0.0167491	0.0370121	0	0.0247435	0.0212773	0.0212066	0.0197982	0.0105578	0.0152619	0.0140541	0.015666	0.0221052	0.00286794	0.0146962	0.0377091	0.0231712	0.0242763	0.0176261	0.0232726	0.0167495	0.00877718	0.0126326	0.00947523	0.0185628	0	0.0103986	0.014041	0.0171389	0.0191072	0.0103645	0.0187378	0.0218709	0.0142781	0.00627514
PTGDS	0	0.000288125	1.10366e-05	0.000603067	0	0.000178114	0.00064027	0.00106196	0.000311146	0	0.000180358	0	0	0.000790772	0	0	0	0	0	0	0	0.000106195	0	0.000186434	0	0	0	0.000331162	0	0.000102233	0	0.000331341	0.000369387	0	0	0	4.39384e-05	0	0	0	0.000180491	0.000305807	0.000285014	0.00209479	0	0	0	0.000352594
AL807752.7	0.000585387	0.00019706	0.000612716	0.00158864	0.000738132	0.00032173	0.00253657	0.00285726	0.000552203	7.1898e-05	0.000279755	0.000138482	0.00141485	0.00033256	0.000648011	0.00108025	0	0.000877012	0.000239642	0.000209266	0.0017411	0.000714544	0	0.00056966	0	0.000596943	0	0.000369802	0.000619405	0.000917102	0.00250089	0.00143834	0.00179108	0	0.00245971	5.49115e-05	0.0010436	0.000870347	0	0.000668929	0.000469186	0.000997541	0.00121533	0.00110825	0.000269052	0.00077404	0.000374467	0.00481233
LCNL1	0.0856367	0.116897	0.0631561	0.205873	0.177133	0.118133	0.108007	0.14862	0.126756	0.0557427	0.066198	0.0858199	0.128475	0.163523	0.126088	0.150412	0.265506	0.165959	0.092223	0.13641	0.109717	0.0547989	0.0710494	0.0722189	0.0649529	0.108491	0.0597403	0.116385	0.18009	0.138348	0.126684	0.132624	0.105411	0.0834511	0.0799019	0.0840252	0.124614	0.142836	0	0.0710501	0.121271	0.0937244	0.161596	0.122003	0.0705525	0.0607893	0.0648953	0.0412973
PAXX	0.0808801	0.0755849	0.0755869	0.222358	0.148082	0.113427	0.148712	0.130136	0.131167	0.0465848	0.0612591	0.0494223	0.105489	0.190122	0.0897563	0.195267	0.348804	0.178229	0.137883	0.0682733	0.11601	0.0560478	0.0651711	0.0796578	0.0805354	0.0715121	0	0.118813	0.179119	0.0985689	0.127107	0.16319	0.0884752	0.103158	0.0568082	0.0535922	0.146916	0.127001	0	0.139957	0.15817	0.077968	0.11545	0.142698	0.0770995	0.0672287	0.0450083	0.0783106
CLIC3	0.000311934	0	0.000191978	0	0.000186632	0.00029533	0.000117234	0.000144285	5.59473e-05	0	0	0	0	0	0.000969514	0	0	4.84655e-05	0.000263742	6.31961e-05	0.000440408	4.55579e-05	0.00132136	0.000125335	0	3.29709e-05	0	0.00129005	0	0.000209042	0.000864376	0.000226591	8.05426e-05	0	0	0.000621493	0.000455483	0.000435895	0	0.000304156	0	0	0.000684009	0.000425352	0	0	0	0.0183263
ABCA2	0.232222	0.267365	0.184101	0.317849	0.327101	0.277081	0.339591	0.340409	0.201066	0.180841	0.19219	0.199729	0.332467	0.26561	0.226725	0.263665	0.194635	0.255298	0.261823	0.247788	0.247794	0.135773	0.260912	0.141311	0.192764	0.203973	0.227736	0.400124	0.331845	0.333913	0.436672	0.273481	0.250873	0.212395	0.197239	0.175564	0.200562	0.315701	0	0.245056	0.252532	0.284402	0.303817	0.341651	0.247689	0.143744	0.134023	0.20574
FUT7	0.000455504	0.000569367	0.000187194	0.000778155	0	0.000508614	0.00883679	0.00226209	0.000708708	0.000363673	0.00111988	0	0	0.000459871	0.000140164	0.000405037	0	0.00052643	9.12821e-05	0.000885559	0.000649042	0.000274687	0	0.00042833	0.000371465	8.25508e-05	0	0.00102729	0.000630002	0.0018487	0.00098503	0.00087003	0.00213462	0	0	0.000291719	0.00089763	0.000342791	0	0.00146288	0.00272179	0.0032498	0.000214283	0.000403302	0.0015891	0.00348339	0.00018279	0.00744366
AL807752.6	0.0741735	0.0779864	0.0560694	0.113034	0.102249	0.0698286	0.130534	0.122507	0.0764439	0.0467188	0.0387807	0.0502613	0.107542	0.0904157	0.0854583	0.107143	0.149245	0.0898585	0.0875345	0.0791965	0.067713	0.0440333	0.0757596	0.0571138	0.0702159	0.0782828	0.0827646	0.109508	0.124128	0.0982237	0.128266	0.0964784	0.0903981	0.0633143	0.0441815	0.0385815	0.0647408	0.0896486	0	0.0867136	0.0873688	0.0758562	0.0927681	0.124824	0.0808376	0.0647366	0.0411199	0.103061
NPDC1	0.0503706	0.0647722	0.0828503	0.159525	0.0915612	0.0458632	0.0326137	0.0902363	0.124316	0.0334265	0.0424083	0.0422409	0.0659232	0.242121	0.111469	0.209153	0	0.181789	0.0995693	0.0931631	0.120654	0.100925	0.0907758	0.108619	0.040349	0.045384	0.0856885	0.0354983	0.163217	0.0412627	0.0596652	0.168939	0.069136	0.0841731	0.0652515	0.0661928	0.0659687	0.0455094	0	0.0748773	0.127287	0.0768283	0.217444	0.0170359	0.0424313	0.0850043	0.07867	0.0249464
ENTPD2	0.0017953	0.00200295	0.00120364	0.00570463	0.00797021	0.00418075	0.00814824	0.00490635	0.00427146	0.00400341	0.00184208	0.00185128	0.00287485	0.00461266	0.00236102	0.00402305	0	0.00384954	0.00706914	0.00271456	0.00176207	0.00309304	0.00338088	0.00194972	0.0015254	0.00345843	0	0.0039099	0.0178505	0.00284778	0.00674355	0.0103659	0.00373881	0.00126325	0.00241114	0.00138545	0.00745831	0.00391867	0	0.00461558	0.00150137	0.00232193	0.00727518	0.00124064	0.00252505	0.00938409	0.00146802	0.00218803
SAPCD2	0.02363	0.0212397	0.00714607	0.0172308	0.0299576	0.0152624	0.00593743	0.0143304	0.0240891	0.0182574	0.0098933	0.00987492	0.0078972	0.0201272	0.0353356	0.0309875	0	0.0611939	0.0214447	0.0110997	0.00379863	0.00369109	0.0376312	0.0488382	0.00254725	0.0233155	0.0565387	0.000969514	0.00933103	0.00792042	0.00842016	0.0113913	0.0143237	0.0222145	0.0100393	0.0184186	0.00916264	0.0141425	0	0.00809469	0.0166313	0.00603621	0.00193914	0.00568729	0.0245586	0.070996	0.00120202	0.0062543
UAP1L1	0.0624516	0.0585826	0.0359014	0.0710808	0.0734638	0.0467632	0.0400263	0.0863581	0.0370065	0.0367316	0.0238679	0.0360255	0.0560397	0.0870797	0.0737696	0.0681742	0	0.0962706	0.0696968	0.082583	0.0535317	0.0307319	0.018935	0.0376036	0.0259589	0.0346227	0.103744	0.0661007	0.0773043	0.0600638	0.0446796	0.0842255	0.0649179	0.0341278	0.0299344	0.0425124	0.0457414	0.0654647	0	0.0707789	0.0592704	0.0555402	0.0581139	0.0470821	0.0616489	0.0711495	0.0319181	0.00920786
MAN1B1	0.195275	0.184616	0.114538	0.190707	0.186395	0.181375	0.142534	0.219752	0.138716	0.103233	0.125059	0.135792	0.189813	0.209051	0.147543	0.178598	0.265824	0.189697	0.175549	0.189888	0.18488	0.103468	0.133715	0.115999	0.14198	0.157413	0.107849	0.206657	0.232265	0.204274	0.212232	0.204182	0.148519	0.124185	0.130837	0.120502	0.134934	0.151605	0	0.161047	0.162966	0.181358	0.220498	0.182825	0.166982	0.0852421	0.0926479	0.112472
DPP7	0.36724	0.355102	0.20073	0.416034	0.358927	0.305266	0.327272	0.364115	0.221836	0.151848	0.170238	0.238738	0.325088	0.303557	0.2421	0.311569	0.473259	0.323862	0.290065	0.276924	0.268044	0.162918	0.265327	0.174718	0.223843	0.290118	0.302398	0.552	0.542114	0.398103	0.489085	0.295725	0.287619	0.220321	0.309069	0.193896	0.223057	0.305326	0	0.316204	0.2904	0.363151	0.378807	0.430182	0.316498	0.157453	0.112578	0.204103
GRIN1	0.311759	0.302311	0.200661	0.562039	0.418266	0.360379	0.211013	0.248518	0.155988	0.209146	0.216706	0.302796	0.268651	0.269344	0.188796	0.292911	0.619683	0.302489	0.274786	0.255331	0.255646	0.149816	0.311571	0.150002	0.213855	0.289307	0.196659	0.523405	0.579112	0.438489	0.274634	0.210491	0.183926	0.217837	0.414253	0.21148	0.175304	0.252537	0	0.281335	0.28032	0.331036	0.317392	0.330244	0.264714	0.215293	0.123161	0.321922
LRRC26	0.000985671	0.000490435	0.000650625	0.00389905	0.0017505	0.00102991	0.000417887	0.000999484	0.000524377	0.000208057	0.000763372	6.26562e-05	0.000271133	0.000306686	0.000128353	0.000563955	0	0.00159175	0.000980107	0.000854472	0.000332798	0.000544477	0.000540911	0.000350375	0.000685015	0.00126632	0	0.0013898	0.00200193	9.10441e-05	0.00307962	0.00126409	0.000475846	8.43112e-05	0	0	0.0003051	0.00169156	0	0.000155453	0.000119635	0.000269709	0.00131627	0	0.000774573	0.00518483	0	0
ANAPC2	0.0437803	0.0538079	0.027715	0.0453155	0.0435163	0.0443853	0.0697706	0.0864341	0.0458013	0.0413338	0.0413831	0.0420168	0.0616629	0.0612997	0.0768935	0.0379075	0.27345	0.046272	0.06636	0.060911	0.0522944	0.0398931	0.0233037	0.0308094	0.0310309	0.0317491	0.0827646	0.0526669	0.0601318	0.0467483	0.071956	0.0727486	0.0659616	0.0463302	0.045572	0.0484012	0.055784	0.0547799	0	0.0533035	0.0452409	0.0378387	0.0646725	0.0647288	0.0540483	0.0302517	0.0178855	0.0517763
SSNA1	0.0613395	0.0596683	0.093997	0.181679	0.107801	0.0830267	0.147285	0.115425	0.125934	0.0512712	0.0642651	0.0346705	0.0922216	0.177107	0.0659954	0.157995	0	0.108383	0.180405	0.0683565	0.117149	0.075941	0.0621109	0.0955438	0.0745079	0.0604529	0.0560697	0.101821	0.176825	0.0907577	0.137291	0.148537	0.0666668	0.109756	0.0375484	0.0404649	0.129149	0.100387	0	0.102595	0.102286	0.0839287	0.146124	0.117844	0.085281	0.0735291	0.0287381	0.114831
TPRN	0.0852247	0.107674	0.0718567	0.111446	0.0874813	0.0776787	0.115633	0.135791	0.0875925	0.0597165	0.0530137	0.06899	0.0893961	0.132712	0.0959152	0.0884523	0	0.0845699	0.103203	0.080731	0.0909194	0.0728206	0.114146	0.0832825	0.0680372	0.0800423	0.00286794	0.0942413	0.131576	0.0801057	0.144844	0.138469	0.109288	0.0917066	0.0820488	0.0786749	0.102126	0.0978689	0	0.10903	0.0858318	0.123519	0.114125	0.137249	0.111817	0.054688	0.0427091	0.142747
TMEM203	0.0286253	0.0198646	0.036203	0.0680948	0.0467815	0.0594114	0.0686018	0.0562522	0.0581137	0.0263043	0.0427882	0.0147261	0.0264576	0.0770005	0.0176193	0.0495301	0	0.0317437	0.111381	0.0246572	0.0553953	0.0377091	0.0243466	0.0462632	0.0348339	0.0319978	0	0.047688	0.107311	0.0295351	0.0360185	0.0769701	0.0275885	0.0674634	0.0165176	0.0217699	0.0660176	0.0380246	0	0.044824	0.0318214	0.0234015	0.0452054	0.0509129	0.0434949	0.0503433	0.0107937	0.0639954
NDOR1	0.0921333	0.114456	0.086396	0.0827832	0.0816555	0.0581235	0.0774681	0.130849	0.0975654	0.056015	0.0477451	0.0915517	0.119491	0.168581	0.112009	0.130009	0	0.123599	0.0863621	0.1125	0.096069	0.0836058	0.0945609	0.0811879	0.0530247	0.0777259	0.120279	0.0749623	0.133436	0.0825511	0.13293	0.136791	0.0974039	0.0950901	0.0912619	0.0731998	0.0810945	0.0927939	0	0.0981383	0.104158	0.0934668	0.134241	0.0910612	0.0675462	0.0573659	0.0515427	0.081652
BX255925.3	0.0607483	0.0521625	0.0287548	0.0343009	0.0402741	0.0434756	0.0700537	0.0847359	0.0327281	0.0247361	0.0281757	0.030468	0.0593369	0.0405827	0.0534383	0.0386968	0	0.0346345	0.0283226	0.0512791	0.0487822	0.0226594	0.0388533	0.0211599	0.0296694	0.0420519	0.0846134	0.0713622	0.0420971	0.0469849	0.0990687	0.0749962	0.0669192	0.0284621	0.0221027	0.0324649	0.0449035	0.047521	0	0.0413819	0.0356652	0.0588138	0.0480069	0.0844725	0.0606311	0.0131012	0.0232747	0.067294
RNF208	0.161409	0.145623	0.109756	0.152111	0.138811	0.164852	0.2891	0.19778	0.106616	0.127914	0.14313	0.115633	0.20133	0.106599	0.0977026	0.0834809	0.248999	0.0746528	0.222938	0.131997	0.139955	0.0826412	0.146482	0.0605702	0.191962	0.16857	0.0767954	0.28308	0.226491	0.119131	0.369569	0.162829	0.159826	0.115396	0.184013	0.0832216	0.167097	0.197546	0	0.175264	0.0751716	0.179773	0.122495	0.336433	0.249832	0.0745496	0.0342697	0.207116
CYSRT1	0.00374206	0.00276943	0.00237482	0.00502045	0.00271426	0.00321825	0.00137129	0.00425673	0.00406226	0.00117326	0.00482948	0.00275316	0.00555257	0.00844318	0.00469113	0.00378093	0	0.00770746	0.00453568	0.00344253	0.00366112	0.00222518	0.00146151	0.00211217	0.00233351	0.00253381	0	0.0032713	0.00268447	0.00376398	0.00228127	0.00265233	0.00304569	0.0010746	0.00428543	0.00256955	0.00337466	0.00340659	0	0.00108484	0.00314097	0.00208967	0.00678221	0.00243718	0.00103901	0.0010708	0.00187832	0.00156846
SLC34A3	0	0.000591372	0.000189229	0	0.00118363	0	0.000970749	9.37207e-05	0.000379491	0.000249434	0.000357631	7.86634e-05	0.000131286	0.000661345	0.00031138	0.000231775	0	7.97281e-05	0.000244419	0.000491108	0.000308845	0.000348577	0.000755449	0	0.000176243	0.000312226	0	0	0.000107269	0.000830057	0.000918024	0	0.000367114	0	0	0.000304704	0.000452306	0	0	0	0	0	0.000269283	0	0.000557057	0	0.000293936	0
TUBB4B	0.204294	0.185859	0.203099	0.240753	0.165155	0.252785	0.342169	0.272787	0.186417	0.121669	0.269442	0.109223	0.200365	0.250433	0.121194	0.190293	0.516913	0.127336	0.375698	0.121224	0.191551	0.140767	0.100759	0.145106	0.267408	0.189713	0.100088	0.29295	0.423537	0.24234	0.293548	0.254718	0.177489	0.220569	0.113761	0.0960281	0.216706	0.224721	0	0.231056	0.128894	0.20865	0.220396	0.325597	0.20554	0.142596	0.0436105	0.175347
FAM166A	0.000178801	0.0013071	0.000438467	0.000729347	0.000396418	0.000158009	0.00059263	0.000663933	0.000491597	4.281e-05	0.00037725	0	0.00043076	0.00128818	0.0011538	0.000304037	0	0.0011989	0.000338989	0.00033262	0.000702073	0.000696446	0.000459204	0.000587664	0.0014678	0.00144694	0	0.000738984	0.000943353	0.00258274	0	0.00150667	0.0002848	0.000879641	0	0.000219923	0.000273196	0	0	0	0.00125561	0.000299881	0.000369891	0.00158176	0	0	0.000283572	0.00888342
NELFB	0.132736	0.145276	0.108919	0.122005	0.120893	0.129015	0.155757	0.162878	0.108064	0.0890214	0.0921222	0.0807956	0.129748	0.125076	0.111525	0.124147	0.197569	0.126035	0.157825	0.143252	0.130156	0.0735037	0.103643	0.0723541	0.118498	0.122126	0.18454	0.151838	0.151419	0.128041	0.178738	0.153294	0.123949	0.111234	0.0898809	0.0966601	0.123058	0.135873	0	0.128539	0.10743	0.132436	0.139167	0.156179	0.166085	0.0836579	0.0661987	0.129191
TOR4A	0.000385214	0.000353909	0.000592288	0.000915431	0.000641992	0.000437406	0.00127591	0.00170669	0.000451851	0.000294679	0.000706782	0	0.000335578	0.00105062	0.000433216	0.000335578	0	0.00110009	0.000734298	0.000211732	0.000455598	0.000731465	0	0.000299851	0.000159104	0	0	8.8191e-05	0.000436088	0.00078113	0.000416513	0.00104658	0.000192503	0	0	0.000390226	0.000278124	0.000327304	0	0	0.000681766	0.00013482	0.000291546	0.0020298	0.000467734	0.000284359	0	0.0112145
NRARP	0.00113245	0.002773	0.00416157	0.00846587	0.00704924	0.00330742	0.0226056	0.00669679	0.00958982	0.00337683	0.00165781	0.00184782	0.00489076	0.00424963	0.00192526	0.00440385	0	0.00419399	0.0082014	0.00192534	0.00260436	0.00321404	0.00109675	0.00587409	0.00325987	0.00145432	0	0.00817044	0.00256116	0.00316486	0.00483402	0.00441837	0.00216504	0.0097418	0.00535732	0.00279386	0.0120199	0.00504523	0	0.00609726	0.0057411	0.00200016	0.00491404	0.00938361	0.00211169	0.00844548	0.00096219	0.01814
EXD3	0.279353	0.305456	0.209357	0.364048	0.31825	0.262483	0.292262	0.32491	0.21128	0.181006	0.177295	0.279201	0.325028	0.310763	0.269811	0.297388	0.68847	0.301639	0.247458	0.288054	0.268792	0.161787	0.286961	0.192175	0.188864	0.254961	0.209705	0.350127	0.346772	0.341189	0.403705	0.275079	0.274247	0.23035	0.270872	0.212343	0.201709	0.296477	0	0.289688	0.294718	0.308612	0.35257	0.354623	0.255063	0.214441	0.137669	0.456304
NOXA1	0.280604	0.310961	0.207094	0.402189	0.322825	0.268833	0.113624	0.330726	0.22343	0.134227	0.173118	0.210485	0.324156	0.33249	0.2606	0.328326	0.458667	0.322478	0.256502	0.255505	0.264173	0.162638	0.227181	0.172279	0.160667	0.203987	0.186193	0.228406	0.359769	0.329435	0.334276	0.278537	0.260128	0.193619	0.230373	0.197531	0.167918	0.258206	0	0.239093	0.284382	0.288873	0.382672	0.190249	0.153318	0.15727	0.120234	0.0797044
ENTPD8	0	0	0.000296396	0	0	0	0	0.000193029	0.000206854	9.80285e-05	0.000155507	0	0.0002285	0	0.000156591	0.000168159	0	0.000422865	0	0.000586159	0	0	0	0	0	9.89484e-05	0	0	0.000519966	0.00039184	0.000335987	0.00166827	0.000163906	0	0	8.48077e-05	0.000150494	0.000112074	0	0	0	0.000608293	0.00152781	0	0	0	0	0.0030264
NSMF	0.257681	0.307124	0.174559	0.270656	0.310804	0.275858	0.282373	0.31077	0.205971	0.167131	0.198278	0.20963	0.313886	0.230373	0.217548	0.243244	0.340299	0.262445	0.247395	0.273416	0.243575	0.121689	0.242846	0.145407	0.216664	0.263531	0.355908	0.337005	0.281193	0.338204	0.359143	0.241899	0.250054	0.180339	0.20782	0.180682	0.204037	0.256846	0	0.264148	0.233158	0.273991	0.290673	0.372456	0.264887	0.159198	0.10764	0.253286
PNPLA7	0.252634	0.267439	0.20205	0.260252	0.246812	0.233925	0.241517	0.294018	0.205581	0.160009	0.194356	0.212241	0.29842	0.255494	0.271779	0.266099	0.442056	0.267817	0.173862	0.226561	0.224507	0.188638	0.305644	0.205891	0.162981	0.209143	0.376093	0.322206	0.319877	0.301317	0.390987	0.277922	0.250694	0.225824	0.367933	0.239567	0.224988	0.311414	0	0.266255	0.237121	0.269655	0.335561	0.265823	0.267609	0.19617	0.168229	0.335263
MRPL41	0.351288	0.409032	0.150701	0.398593	0.47892	0.37486	0.359415	0.420726	0.191808	0.184596	0.242135	0.364458	0.38681	0.223156	0.204015	0.293014	0.523926	0.344185	0.335324	0.357135	0.328013	0.108132	0.16449	0.160435	0.189238	0.407738	0.0632331	0.605914	0.344567	0.490598	0.47982	0.250181	0.325337	0.243629	0.238773	0.25977	0.177883	0.273273	0	0.245389	0.395639	0.344148	0.237425	0.321354	0.303388	0.0964615	0.0842853	0.218466
DPH7	0.16464	0.153398	0.137031	0.209635	0.181942	0.141837	0.139257	0.199414	0.136555	0.0949238	0.100164	0.0968275	0.167743	0.225936	0.130385	0.178269	0	0.178167	0.171882	0.158126	0.16914	0.122633	0.0920141	0.1293	0.107781	0.120556	0.147225	0.213936	0.238509	0.202293	0.183296	0.221744	0.147742	0.137868	0.103569	0.0962212	0.124007	0.145539	0	0.175668	0.158751	0.133863	0.22758	0.152929	0.123169	0.0791741	0.0865122	0.134295
ZMYND19	0.0633955	0.0487282	0.0377697	0.0550468	0.0622912	0.050266	0.0893642	0.0657045	0.0487118	0.0326747	0.0392188	0.0261179	0.0565034	0.0578875	0.0407922	0.0407882	0	0.0388075	0.081837	0.0420579	0.0552127	0.03244	0.0337145	0.0290128	0.0469021	0.0515104	0.0981569	0.0633773	0.11028	0.0474424	0.0948885	0.0877204	0.0484761	0.0523571	0.0409765	0.0313769	0.0609843	0.0524102	0	0.0657123	0.042188	0.0505875	0.0700168	0.0971118	0.0683353	0.0344186	0.0141181	0.0784352
ARRDC1	0.156128	0.209047	0.105882	0.20691	0.196514	0.150767	0.0645661	0.188591	0.142627	0.0751696	0.0990811	0.102359	0.192533	0.179795	0.178039	0.191231	0.201431	0.18948	0.13658	0.181516	0.171301	0.0860349	0.124319	0.114736	0.126517	0.141077	0.0564959	0.147296	0.192089	0.170911	0.175893	0.169134	0.145887	0.0983551	0.0965008	0.102023	0.0956103	0.148681	0	0.143657	0.165878	0.092646	0.206408	0.140993	0.120133	0.0847806	0.0942082	0.0656049
EHMT1	0.422818	0.400632	0.266202	0.504269	0.421345	0.398436	0.390475	0.390167	0.228072	0.251004	0.259881	0.380762	0.434427	0.319756	0.285649	0.357498	1.01008	0.36636	0.354837	0.348065	0.347201	0.181134	0.462851	0.207322	0.248159	0.348547	0.225904	0.579484	0.569066	0.470016	0.541231	0.336382	0.311307	0.279308	0.487876	0.265985	0.238811	0.374229	0	0.388108	0.32366	0.474694	0.421307	0.486791	0.376716	0.189313	0.144635	0.385809
CACNA1B	0.18415	0.149101	0.0998916	0.29647	0.204344	0.231427	0.152283	0.129587	0.0993437	0.126972	0.109135	0.144125	0.160983	0.127943	0.099679	0.1393	0.0823393	0.122809	0.146115	0.133763	0.13227	0.0710878	0.180617	0.0871943	0.133603	0.152376	0.0962606	0.30611	0.331526	0.2172	0.188403	0.114456	0.107169	0.100837	0.217225	0.111569	0.0921279	0.129462	0	0.157984	0.14661	0.169694	0.157944	0.222174	0.158023	0.0907893	0.0693091	0.227489
BET1L	0.0925471	0.105846	0.0859554	0.126577	0.117806	0.12526	0.109608	0.107774	0.0806559	0.0628923	0.0700237	0.0747031	0.104791	0.0960817	0.0889758	0.0892816	0.161374	0.105764	0.127274	0.086024	0.0926483	0.0794501	0.0578318	0.078955	0.0758951	0.0675896	0.214112	0.132624	0.143458	0.123588	0.112137	0.0994198	0.0854298	0.0887995	0.0757479	0.0797392	0.0960353	0.12117	0	0.123614	0.0954998	0.0985053	0.135913	0.112565	0.112501	0.0506685	0.0522901	0.165241
RIC8A	0.125067	0.141963	0.0888822	0.136742	0.136045	0.148459	0.173549	0.168856	0.0979958	0.079994	0.0853242	0.0927115	0.138756	0.1422	0.124088	0.106239	0.0514914	0.124958	0.157578	0.122748	0.133703	0.0696125	0.0497831	0.0743595	0.112853	0.120878	0.0373464	0.133263	0.156822	0.149202	0.175356	0.124857	0.103608	0.0918313	0.0845821	0.0760717	0.10642	0.104765	0	0.102341	0.106071	0.107693	0.113462	0.190327	0.136165	0.104436	0.0519982	0.0887694
SIRT3	0.194263	0.212598	0.173895	0.238628	0.209321	0.212725	0.251493	0.210074	0.1666	0.146173	0.130519	0.169422	0.228347	0.21023	0.175699	0.215064	0.149245	0.196335	0.220798	0.182976	0.178764	0.118491	0.192959	0.148586	0.159222	0.142799	0.324121	0.313045	0.278163	0.196566	0.267473	0.243153	0.199483	0.183148	0.193582	0.148232	0.184954	0.197526	0	0.200657	0.17513	0.212723	0.243953	0.21069	0.243645	0.0971877	0.0898855	0.144664
PSMD13	0.175911	0.214069	0.117647	0.228655	0.235052	0.189854	0.183305	0.243403	0.169045	0.127171	0.156651	0.152308	0.209949	0.183528	0.174742	0.170001	0	0.155282	0.200869	0.181223	0.197	0.119575	0.125368	0.117492	0.146824	0.158893	0.126684	0.265465	0.250894	0.216193	0.256627	0.213286	0.175739	0.159003	0.188346	0.129137	0.138179	0.165781	0	0.154808	0.157353	0.205033	0.217905	0.200738	0.176989	0.123187	0.0691184	0.157254
PGGHG	0.000332257	0.00163567	0.000681576	0.00220722	0.00095255	0.00129335	0.00557187	0.00231	0.00123637	5.59384e-05	0	0.00215288	9.78094e-05	0.000296496	0.000323612	0.000523302	0	0.00129104	0.000668315	0.000412415	0.000288329	0.00025603	0	0	0.000502503	0.00112537	0	0.00147367	0.00297798	0.00169898	0.00537628	0.00145559	0.00179776	0.000594132	0	0.000263654	0.000447636	0.000369018	0	0.00125837	0.00075432	0.00106868	0	0	0.00135857	0	0.000480274	0
IFITM2	0.000751421	0.000957966	0.000694654	0.00308615	0.00113436	0.00125851	0.00394881	0.00105006	0.000772173	0.0018867	0	0.000672711	0.0018318	0.000337166	0.000242115	0.000311413	0	0.000716935	0.000539775	0.000818959	3.65932e-05	0.000878214	0.00110719	0	0.000660886	0.000464796	0	0.00217735	0.00136159	0.00277266	0.00244554	0.00152762	0.00118237	0.000750909	0	0	0.000432939	0	0	0.000267036	0.000101082	0.000556187	0.00136686	0.00580935	0.000574984	0.00130245	0	0.00110609
IFITM3	0.0021669	0.00130034	0.00205671	0.00833984	0.00496339	0.0055663	0.0124516	0.0103915	0.0052368	0.000185908	0.000938589	0.002234	0.00409191	0.00512999	0.00371226	0.00273293	0	0.00205165	0.00240596	0.00132107	0.00240703	0.00449687	0.0166938	0.00140026	0.00068155	0.00192714	0	0.00687603	0.0100845	0.00497709	0.0162797	0.00879753	0.00636474	0.00116723	0.00423982	0.00105879	0.00239482	0.00391252	0	0.00309541	0.000408148	0.00339253	0.00558692	0.00161605	0.00618003	0.00020569	0.00122583	0.011206
B4GALNT4	0.271799	0.317981	0.190645	0.384443	0.318811	0.304412	0.342854	0.338009	0.207722	0.196746	0.196085	0.228004	0.355157	0.294882	0.234379	0.290339	0.618895	0.287251	0.268689	0.303652	0.266681	0.133224	0.210285	0.160746	0.2144	0.261014	0.159313	0.44403	0.361429	0.361541	0.392286	0.287001	0.251606	0.212313	0.217748	0.186099	0.224074	0.32509	0	0.306533	0.260832	0.284256	0.31448	0.428555	0.311155	0.15028	0.133344	0.300178
PKP3	0.00568318	0.00551739	0.00372038	0.00743016	0.00349948	0.00160583	0.00252598	0.00898607	0.00262253	0.00303384	0.00259329	0.00388984	0.00671463	0.0056852	0.0057711	0.00381885	0	0.011844	0.00997159	0.00367955	0.00520603	0.00327184	0.0013575	0.00281766	0.00405466	0.00708987	0.0565387	0.00511836	0.0103265	0.00328518	0.00240951	0.00386492	0.00358809	0.000910289	0.0055367	0.000951367	0.00532152	0.00479778	0	0.00273029	0.00386461	0.00382753	0.0052464	0.00613934	0.00367458	0.00311576	0.00178697	0.0108739
SIGIRR	0.011189	0.00645446	0.0109883	0.0628565	0.0154111	0.0152374	0.0140522	0.0113323	0.0108268	0.00810458	0.00589222	0.00521078	0.00948922	0.0186913	0.0315254	0.0600002	0	0.0429565	0.0285099	0.0119881	0.0132119	0.0124656	0.00338305	0.00975816	0.0089947	0.011016	0	0.0260002	0.0507059	0.0170952	0.0156385	0.0118472	0.0143072	0.00757181	0.00875003	0.00334781	0.0368389	0.0178488	0	0.0462142	0.0197808	0.00362715	0.0130799	0.0336125	0.0128671	0.00494712	0.00289715	0.0213728
ANO9	0.00327298	0.00267007	0.00586597	0.0168611	0.00988076	0.00367518	0.00440071	0.00151601	0.00411056	0.000985426	0.0019218	0.00153399	0.0015568	0.00588491	0.00233274	0.00777834	0	0.00714049	0.00225257	0.00258375	0.00126799	0.00307741	0	0.00257711	0.00170388	0.00159669	0	0.0019264	0.0142907	0.00302025	0.000315565	0.00621273	0.00171691	0.00174927	0	0.00293593	0.00463822	0.00130121	0	0.0016904	0.00379131	0.00142832	0.00445474	0.000453641	0.00473126	0.00223261	0.00133437	0.0100346
PTDSS2	0.180759	0.273679	0.173058	0.291082	0.267121	0.255189	0.262034	0.288949	0.176952	0.160124	0.141724	0.204288	0.299356	0.269881	0.208142	0.266243	0	0.233675	0.21011	0.219387	0.22199	0.124808	0.185338	0.142285	0.159325	0.196621	0.252108	0.313425	0.311353	0.269627	0.34099	0.248489	0.245621	0.194446	0.242754	0.168371	0.183467	0.263443	0	0.255597	0.240092	0.263852	0.283368	0.335677	0.246516	0.133252	0.096265	0.249732
RNH1	0.0604503	0.0880564	0.110319	0.183792	0.140454	0.0887051	0.158395	0.181998	0.147486	0.0727452	0.0832964	0.0716737	0.126737	0.25306	0.124104	0.213843	0	0.186224	0.187014	0.0846571	0.138798	0.106428	0.0764624	0.147811	0.0585553	0.071069	0.0756757	0.107254	0.211766	0.0979694	0.127447	0.183809	0.106807	0.175216	0.0511207	0.0934526	0.130582	0.129774	0	0.155094	0.15223	0.112013	0.167695	0.121657	0.0926017	0.0702049	0.0675104	0.161007
HRAS	0.0970752	0.107279	0.0731025	0.150662	0.124003	0.116142	0.17699	0.151616	0.116353	0.06342	0.0962604	0.0705036	0.145265	0.157698	0.0995532	0.137235	0	0.136733	0.152248	0.0881902	0.106867	0.0568391	0.0578687	0.089598	0.108144	0.0968927	0.0515465	0.127512	0.16808	0.100174	0.151842	0.134793	0.0967003	0.108588	0.0559152	0.0652708	0.112222	0.117004	0	0.119943	0.116874	0.0974631	0.125347	0.163806	0.129247	0.0658113	0.0345209	0.173503
LRRC56	0.0290427	0.0313425	0.0172841	0.0161231	0.0282221	0.0170199	0.0374193	0.0293489	0.0292935	0.0136103	0.0230257	0.0191677	0.0318002	0.0295372	0.0305792	0.0315826	0.0514914	0.040891	0.0243917	0.0291006	0.0191638	0.0118704	0.0304452	0.0154386	0.0157024	0.0304974	0	0.0198154	0.0235322	0.0318889	0.0464095	0.0232322	0.0270738	0.0194214	0.0190758	0.0129235	0.0340756	0.0403603	0	0.0278655	0.0209139	0.0319782	0.0286605	0.0371285	0.023542	0.0196343	0.0182221	0.0381147
LMNTD2	0.000561363	0	0.000381966	0.000673548	0.00202413	0.00149428	0	0.000642801	0.000604086	0.000398986	0.000986047	0	0	0.00127766	0.00109947	0.00261994	0	0.00179927	0.0007077	0.000485602	0.000499527	0.000105373	0	0.000465752	0.000170951	0	0	0.000816869	0.000982225	0.00208314	0	0.00101064	0.00105294	0.000698155	6.78626e-05	0.000313869	0.00198929	0.000248716	0	0.0015155	0.000118635	0.000942744	0.00237719	0.00069243	0.000247709	0.000674194	0	0
RASSF7	0.029829	0.0309867	0.0255127	0.0632359	0.054198	0.0444536	0.0273112	0.0371326	0.0513111	0.0186607	0.0175078	0.0160138	0.0409203	0.0566867	0.03203	0.0504551	0	0.0381083	0.0495372	0.0420881	0.0346972	0.0201383	0.0240097	0.0204368	0.0231556	0.0303352	0	0.0270273	0.0441878	0.0317366	0.0263889	0.0311559	0.0273878	0.0258303	0.0141861	0.0218216	0.0363544	0.0234559	0	0.0436634	0.0318046	0.0195607	0.0559069	0.039584	0.0369139	0.0395909	0.015242	0.017346
PHRF1	0.0854608	0.0895798	0.0836279	0.107375	0.0896239	0.0779703	0.117108	0.10636	0.0819038	0.0611441	0.0606886	0.0828199	0.10517	0.109833	0.0946365	0.116239	0.265506	0.099005	0.0997552	0.0983901	0.0923776	0.0760424	0.100809	0.0667244	0.0635699	0.0736531	0.0424021	0.0716611	0.139303	0.0729135	0.121278	0.116588	0.101162	0.080211	0.0754601	0.0714621	0.0882883	0.0994294	0	0.110678	0.111314	0.127832	0.112993	0.0794244	0.0806496	0.111695	0.0599145	0.117308
IRF7	0.00162939	0.000343872	0.00104662	0.000481566	0.00122138	0.00165844	0.00436439	0.0015759	0.00097508	0.00017031	7.73748e-05	0	0	0.000528192	0.000213023	0.000759847	0	0.000443929	0.000153275	0.000132037	7.0811e-05	8.19099e-05	0	0.000803627	0	0.000202262	0	0.000461996	0.00113462	0.00100005	0.00148289	0.00250478	0.00274231	0.000200931	0.00306061	5.70948e-05	0.00017914	0	0	0.00185669	0.000589673	0	0.000433254	0	0.00113469	0.000509991	0.000253393	0.00153039
CDHR5	0.00116783	0.000700154	0.00156224	0.00189567	0.000914283	0.00243979	0	0.00137883	0.00065096	0.000547509	0.000198439	0.000297708	0.000495923	0.00190128	0.000648707	0.00218171	0	0.00101274	0.00106519	0.00037586	0.00117794	0.0024592	0	0.00188727	0.000239669	0.000218685	0.0424021	0.0005985	0.00596839	0.000715831	0	0.00588014	0.000556493	0.00143215	0	0.000746048	0.000223064	0	0	0.00147342	0.0011041	0.000116119	0.0033696	0.000567814	0.000657702	0.00293763	0.000471408	0.00251877
SCT	0	0.00044095	9.0116e-05	0	0	0.000549801	0.00972121	0.000142839	0.000211491	8.62896e-05	0	0	0	0	0	0	0	0	0	6.31115e-05	0	0.000246085	0	0	0	0.00092033	0	0.00113589	0	0	0	0.000236963	0.000152743	3.61674e-05	0	0	0.000776969	0.000261991	0	0	0	0	0	0	0.00224052	0	0	0.0144572
DRD4	0.0435491	0.0409228	0.0162396	0.0158188	0.01136	0.0235703	0.00725387	0.0302117	0.0148258	0.00622959	0.00881487	0.0358551	0.0338053	0.0354987	0.0366968	0.0188443	0.161374	0.0240089	0.00845984	0.0227457	0.0231603	0.0190346	0.0180473	0.0125265	0.0106429	0.0188663	0.0797646	0.0197569	0.0387344	0.01937	0.0168683	0.0527011	0.0287745	0.0075053	0.0331695	0.0210451	0.00292807	0.00580076	0	0.0140014	0.0195232	0.0318909	0.0426559	0.00632642	0.00528721	0.0353497	0.00842789	0.00393617
DEAF1	0.240397	0.286378	0.233052	0.350944	0.344458	0.293674	0.33962	0.328766	0.230985	0.214115	0.199462	0.282318	0.309435	0.310716	0.233207	0.316411	0.495491	0.316754	0.31166	0.24324	0.284761	0.164088	0.318514	0.20507	0.225197	0.256703	0.383239	0.39109	0.418025	0.306235	0.476011	0.291285	0.283268	0.259557	0.320565	0.216531	0.246649	0.356157	0	0.313003	0.295626	0.348864	0.356002	0.344687	0.309134	0.154493	0.135817	0.316349
EPS8L2	0.0133412	0.013778	0.00724973	0.0331981	0.0204612	0.00746163	0.0254292	0.0230945	0.0148198	0.00545325	0.0127338	0.00932609	0.00523442	0.00746611	0.0125304	0.0258628	0	0.0245434	0.0220164	0.015534	0.0136126	0.0140172	0.0194093	0.00998173	0.00955862	0.0125988	0	0.0108711	0.0185074	0.0166103	0.029387	0.0123988	0.00877336	0.00718841	0.00892252	0.00663098	0.0212208	0.0176743	0	0.0177593	0.0124704	0.00993375	0.0133241	0.0190086	0.0195284	0.0440959	0.0126003	0.0257722
TALDO1	0.128188	0.129589	0.118255	0.209982	0.16103	0.121769	0.145706	0.160986	0.128329	0.0760694	0.0751915	0.082324	0.13871	0.19179	0.131717	0.175291	0.381957	0.152489	0.160165	0.116289	0.132745	0.0990729	0.146426	0.118744	0.0942976	0.093649	0.0843975	0.13207	0.219921	0.138037	0.177472	0.163329	0.11072	0.11539	0.115258	0.0958512	0.124726	0.132495	0	0.144798	0.147479	0.11217	0.193393	0.149597	0.129477	0.0953816	0.0652399	0.140509
GATD1	0.134691	0.142217	0.101766	0.178622	0.146175	0.131644	0.11531	0.160136	0.127704	0.0728742	0.0729475	0.105864	0.148282	0.231734	0.146444	0.192498	0	0.179746	0.144643	0.149326	0.137971	0.0798597	0.15094	0.106884	0.0820138	0.11385	0.221999	0.165696	0.178973	0.156027	0.200251	0.17348	0.131486	0.104008	0.099281	0.0919351	0.109856	0.133167	0	0.124211	0.174115	0.111648	0.202405	0.165645	0.123261	0.0672137	0.0768916	0.0963279
CEND1	0.318784	0.269305	0.241583	0.372702	0.287216	0.350457	0.407173	0.341317	0.234314	0.239459	0.258848	0.198692	0.279198	0.35044	0.198189	0.31192	0.261682	0.238777	0.416819	0.237655	0.286877	0.209717	0.301022	0.17744	0.339055	0.302824	0.27315	0.399514	0.517487	0.322949	0.419374	0.303493	0.250546	0.272935	0.275536	0.177138	0.291857	0.299888	0	0.30077	0.240296	0.344063	0.306568	0.507181	0.420796	0.139017	0.087941	0.280628
SLC25A22	0.132809	0.125725	0.106617	0.155076	0.161946	0.159518	0.219103	0.176582	0.112391	0.0893274	0.141732	0.0971965	0.13376	0.128713	0.105973	0.116813	0	0.132532	0.20103	0.117414	0.153286	0.0818594	0.0784832	0.0833562	0.159299	0.148328	0.0353295	0.212411	0.167593	0.130556	0.186673	0.149985	0.123484	0.102591	0.0881658	0.0877143	0.126435	0.146091	0	0.124432	0.0926124	0.124285	0.122423	0.237924	0.19984	0.115773	0.0417916	0.133892
PANO1	0.0105833	0.00952579	0.00705192	0.0101734	0.0122514	0.00834505	0.00678297	0.0112032	0.0129626	0.00337992	0.00919509	0.00460509	0.00553067	0.0160714	0.0100715	0.0157597	0	0.0131301	0.0142296	0.00592214	0.0106772	0.00797715	0.00488643	0.0155322	0.00621314	0.00753143	0.0423754	0.00711373	0.00738128	0.0136136	0.0097094	0.0118787	0.00714712	0.00743794	0.00489839	0.0061608	0.0071966	0.00877816	0	0.00603765	0.0117585	0.00697994	0.00725512	0.003809	0.00381056	0.013995	0.0073457	0.00654712
PIDD1	0.180675	0.181045	0.116597	0.164462	0.124088	0.167177	0.148576	0.184857	0.11268	0.0906278	0.0916053	0.112189	0.186142	0.22222	0.16231	0.182079	0.392186	0.211013	0.130941	0.177581	0.139812	0.0788098	0.0736518	0.0816984	0.122684	0.151075	0.169916	0.234397	0.241639	0.213124	0.202918	0.186129	0.15921	0.106004	0.118801	0.118982	0.120157	0.162347	0	0.130152	0.154843	0.172371	0.232136	0.189926	0.163138	0.0355361	0.0652169	0.0607127
RPLP2	0.146875	0.142701	0.157244	0.366162	0.31114	0.209165	0.288642	0.230139	0.170481	0.0719015	0.0889834	0.0773767	0.13217	0.246414	0.126942	0.219134	0.438684	0.21465	0.234067	0.122312	0.19047	0.102438	0.105147	0.140495	0.146981	0.102528	0.131291	0.246809	0.376714	0.186683	0.18206	0.205593	0.134649	0.193029	0.0678341	0.0930841	0.195843	0.196509	0	0.183188	0.187644	0.144377	0.204188	0.12765	0.170245	0.144137	0.0646184	0.222744
PNPLA2	0.0898762	0.081671	0.0641583	0.111854	0.0863668	0.0912641	0.192968	0.153037	0.0695729	0.0494464	0.0615389	0.0419948	0.11031	0.123308	0.0912146	0.0762618	0	0.082735	0.13176	0.0728818	0.087632	0.051665	0.0515917	0.0462961	0.0679682	0.0609214	0.0787219	0.158298	0.113383	0.112953	0.161276	0.106285	0.0801729	0.0747195	0.0365093	0.0496223	0.108541	0.125907	0	0.0904166	0.0658387	0.112332	0.122304	0.113932	0.113533	0.04438	0.026654	0.0989753
CRACR2B	0.000315463	0.000157148	0.00011043	0	0.000558925	0	0.000918102	0.000776264	0.000590782	0	0.000409491	5.90332e-05	0.000325071	0.000778007	0.000160544	0.00140688	0	0.000396799	0.00277758	0.000880724	0.00015301	0.000233319	0	0	0.000617185	0	0	0.000713817	0	0.000863587	0	0.000172721	0.000111936	0	0	0.000208814	0.000262752	0	0	0.000696635	0.000765715	0.000147406	0.000794082	0	0.00033069	0	0.000349315	0.00806444
CD151	0.0226239	0.0336884	0.0344417	0.094336	0.0688831	0.039939	0.0633107	0.0687172	0.0741427	0.0297178	0.0374556	0.0196193	0.040457	0.091655	0.0545353	0.10409	0	0.0846554	0.0661991	0.057044	0.0567686	0.0281611	0.0389643	0.0305579	0.0284487	0.0314977	0.0895915	0.0652132	0.055512	0.068562	0.0799774	0.0414954	0.0375637	0.0450817	0.0155166	0.0210156	0.0736722	0.0606663	0	0.0452094	0.0639575	0.0243968	0.0582845	0.0555285	0.0520377	0.0614625	0.0293325	0.0361532
POLR2L	0.0390931	0.0337598	0.0484285	0.192873	0.12051	0.0775738	0.127973	0.0891912	0.0667184	0.0243418	0.0389259	0.0157725	0.0387061	0.0872114	0.0279719	0.0560306	0	0.0469013	0.14129	0.041689	0.0715383	0.030535	0.0269606	0.0444253	0.058324	0.0374868	0.0753208	0.0793976	0.187695	0.0724341	0.0814407	0.0683315	0.0388468	0.0664221	0.0258971	0.0242451	0.068156	0.066856	0	0.0481612	0.0426007	0.0339024	0.0782218	0.0945546	0.083769	0.0437897	0.00816966	0.104872
TSPAN4	0.00526658	0.00440315	0.00884926	0.0133256	0.00923999	0.00589228	0.010123	0.0119834	0.00921461	0.00425269	0.00470788	0.00250308	0.00418006	0.0104913	0.00586339	0.0107716	0	0.00808042	0.0107443	0.00683854	0.0074677	0.00686126	0.00324133	0.00757282	0.00651041	0.00467103	0	0.010852	0.00929319	0.0126327	0.0258278	0.00965823	0.01167	0.00720492	0.00294521	0.00413414	0.00523369	0.00429421	0	0.00755131	0.00613987	0.00885145	0.0126957	0.00870424	0.00730212	0.0136668	0.00526157	0.016208
CHID1	0.123285	0.157448	0.0988877	0.176158	0.149046	0.110147	0.116321	0.150349	0.110252	0.0835828	0.077397	0.11934	0.16733	0.123977	0.13176	0.12118	0.149245	0.127508	0.139273	0.133937	0.0970985	0.0886732	0.194818	0.0943426	0.1006	0.121731	0.180996	0.184771	0.19351	0.169793	0.190562	0.146472	0.163165	0.134635	0.112085	0.116118	0.105549	0.147497	0	0.130268	0.113156	0.13389	0.123718	0.165975	0.108821	0.0816116	0.0842258	0.112521
AP2A2	0.369904	0.387565	0.24433	0.48434	0.396946	0.365216	0.362352	0.366407	0.215486	0.248601	0.250513	0.356127	0.4222	0.322078	0.27993	0.330946	0.572774	0.342609	0.3422	0.342719	0.320523	0.185653	0.449857	0.207806	0.263357	0.330617	0.508624	0.525899	0.556688	0.439601	0.504475	0.302439	0.294033	0.266398	0.427742	0.246724	0.236605	0.360598	0	0.348155	0.325261	0.413575	0.425626	0.48263	0.354374	0.208638	0.15704	0.316037
MUC6	0.0121778	0.0220744	0.0289961	0.110848	0.0821286	0.0153149	0.0353319	0.0317288	0.0605168	0.0108803	0.0191119	0.0122053	0.00809272	0.0490009	0.0182492	0.0713295	0	0.0564104	0.0457739	0.0262254	0.0459963	0.0241245	0.00523714	0.0576586	0.0160369	0.00630662	0.00958133	0.0483923	0.0282899	0.0550807	0.00833455	0.0404431	0.00977372	0.052475	0.000958428	0.0241843	0.0106431	0.0157897	0	0.0218679	0.0394104	0.00859662	0.072127	0.0120825	0.00720532	0.22465	0.0359001	0.233388
MUC5AC	0	7.56557e-05	0	0.00023037	0.000461497	0	0	7.74948e-05	0.00034927	0	0	0.000178033	0.000334093	0	0	0.000604548	0	0.00137589	0.000166467	0.000490859	0.000575856	0.000111122	0	0.00040887	0	1.76248e-05	0	0	0.000200912	0.000234126	0	0.000294647	0	0	0	8.75046e-05	0.000221432	0.000135067	0	0	0.000127284	0.000143905	0.000357737	0	0.000495069	0	0	0
MUC5B	0.000627119	0.00502877	0.00134809	0.00263132	0.000814462	0.00183697	0.0153515	0.015705	0.00173573	0.000562666	0.000854237	0.000392113	0.000398642	0.00197918	0.00308096	0.00679094	0	0.011557	0.00129673	0.0029723	0.00322245	0.00190477	0	0.00404074	0.00280717	0.0154238	0	0.00448755	0.00247723	0.00040672	0.00616622	0.000864675	0.00305465	0.00505782	0.0227676	0.000382297	0.0200538	0	0	0.00133233	0.000196752	0.000172643	0.00291472	0.0150354	0.000960116	0.00914005	0.00388585	0.0140093
TOLLIP	0.258052	0.268737	0.224773	0.329177	0.301814	0.313727	0.375928	0.341801	0.212083	0.216017	0.269062	0.232114	0.309704	0.254433	0.236469	0.257397	0.194635	0.265794	0.334911	0.233184	0.275498	0.166016	0.293388	0.173586	0.287217	0.291033	0.16906	0.460234	0.40195	0.258012	0.395874	0.290667	0.249008	0.246072	0.251274	0.200024	0.232644	0.279437	0	0.278693	0.226773	0.332113	0.246487	0.439916	0.341465	0.197697	0.123604	0.310525
BRSK2	0.333712	0.346106	0.210623	0.340282	0.364282	0.343577	0.357527	0.346572	0.2167	0.194005	0.231938	0.293153	0.391954	0.291027	0.260418	0.31143	0.308786	0.33864	0.301404	0.299207	0.296588	0.15066	0.306344	0.178915	0.222703	0.27789	0.357441	0.45313	0.422219	0.395775	0.455654	0.306698	0.27536	0.238711	0.284568	0.225302	0.221116	0.334045	0	0.311556	0.312899	0.35543	0.358377	0.410667	0.345208	0.208661	0.133772	0.281314
MOB2	0.140086	0.170349	0.122871	0.181995	0.171827	0.173657	0.291982	0.198346	0.14665	0.119481	0.128145	0.126062	0.190497	0.148468	0.160171	0.139535	0.639939	0.172376	0.185552	0.13338	0.157489	0.110829	0.141971	0.125834	0.126545	0.156047	0.14746	0.203548	0.158205	0.171246	0.235681	0.137122	0.165719	0.169267	0.147398	0.151345	0.16586	0.209738	0	0.166601	0.169067	0.151006	0.128195	0.24081	0.229145	0.177316	0.0789991	0.307221
DUSP8	0.149796	0.182083	0.139991	0.189665	0.16286	0.180544	0.312328	0.214728	0.146937	0.147104	0.153777	0.14837	0.234678	0.159176	0.121071	0.137337	0.245432	0.154848	0.218446	0.159209	0.161181	0.114567	0.199062	0.112367	0.169595	0.170751	0.102034	0.283904	0.189614	0.193853	0.341389	0.225036	0.158261	0.149674	0.194646	0.114641	0.174869	0.249063	0	0.201839	0.144272	0.219618	0.168707	0.269951	0.207086	0.114652	0.0701955	0.289959
KRTAP5-1	0.000446731	0.000645206	0.00145874	0.00613727	0.00153428	0.00279701	0.000185272	0.00101698	0.00183184	0.000753848	0.000634751	0.00114427	0.000207248	0.00224934	0.000838507	0.00168556	0	0.00116511	0.00268044	0.000495699	0.00100959	0.00141188	0	0.00407761	0.000708016	0.00125627	0	0.000641413	0.00313958	0.000735347	0	0.00236043	0.000936511	0.00480624	0.000210207	0.00292875	0.00112547	0.000251728	0	0.000768262	0.00171949	0.00159884	0.00221468	0.000893274	0.00155599	0	0.000760613	0.00146775
KRTAP5-2	0.000415814	0.000893775	0.00219861	0.00705153	0.00263292	0.00178781	0.00034654	0.00241039	0.00198948	0.000929998	9.76172e-05	0.000103438	0.000193446	0	0.000723804	9.62178e-05	0	0.000508118	0.00108752	0.00108683	0.00107054	0.00150127	0	0.00538391	0	0.00082096	0	0.00149472	0.00274227	0.00334716	0.00149607	0.0019574	0.00185241	0.00520395	0.000821586	0.0036697	0.000292637	0.000416869	0	0.000217525	0.000290767	0	0.00144871	0	0.000510601	0.00290342	0.00162145	0
IFITM10	0.00368317	0.00479528	0.00287057	0.00234976	0.00199022	0.00416017	0.0087758	0.00713476	0.00263287	0.0016466	0.000675482	0.00138699	0.00665248	0.00197928	0.00169674	0.00344732	0	0.00210464	0.00473355	0.00242433	0.00528938	0.00244593	0.00728043	0.00110122	0.00282704	0.00357673	0	0.00255002	0.0019421	0.00629901	0.0107771	0.00556557	0.00397626	0.000616407	0.00280054	0.00391664	0.00185916	0.00577475	0	0.00270865	0.00311096	0.00308361	0.00724887	0.00733307	0.00563621	0.0238312	0.000804025	0.0253712
AC068580.4	0	0	0.000234838	0	0	0.000345374	0.000189168	0	5.19397e-05	0.000379669	0.00114488	0	0	0	0	0	0	0.000457269	0	0.000241481	0	0.000221089	0	7.11332e-05	0	0	0	0	0	0.00106892	0	0.000135474	9.27059e-05	0	0	0.000103151	0	0	0	0.000833746	0	0.00032907	0	0	0	0	0.000268794	0.0051569
SYT8	0	0	0	0.00144461	0.000534634	0.000707171	8.8876e-05	0.00052635	0.000120597	0	0.000253987	0	0.000236896	0.00118775	0.000410087	0	0	0.000942129	0	0.000420022	0.00185819	0	0	0	0	0	0	0	0.000632638	0	0	0.000225885	0.000270683	0.000345996	0	0.000142351	5.91608e-05	9.23272e-05	0	0	4.65e-05	0	0	0.00194408	0	0	0	0
TNNI2	0	0	0	0	0	0	0	0.00026469	1.05912e-05	0	0	0	0	0	0	0	0	0.00010693	0	0	0	0	0	0	0	0	0	0	0	0	0	0	4.15467e-05	0	0	0	0	0	0	0	0	0	0	0	0	0	0	0
LSP1	0.00390436	0.00335058	0.00216706	0.00577973	0.00421536	0.00267002	0.0026488	0.00213045	0.00228645	0.000686301	0.00136646	0.000573734	0.00185319	0.00153262	0.00244395	0.0019731	0	0.00405221	0.00234038	0.00145412	0.0020171	0.00181999	0	0.00320219	0.00176175	0.00257882	0	0.00540928	0.00699284	0.00139591	0.000928028	0.00274399	0.00131795	0.00182152	0.00738926	0.0014682	0.00184225	0.000471273	0	0.000610226	0.00163434	0.0017583	0.00137629	0.00215408	0.00065676	0.0316162	0.00373927	0.00224408
TNNT3	0.000259234	0.00143942	0.000962737	0	0	0.000911923	0.000598369	0.000887287	0.000572311	0.00011238	0.000254897	0	0.000227784	0.0006668	0.000202599	4.14437e-05	0	0.000978111	7.39741e-05	0.000841954	0.000627843	0.00027332	0.00149767	6.53026e-05	0.000352413	0.00034998	0	0.00163047	0.000698037	0	0.00163212	0.000529727	0.00080015	0.000312677	0	0.000200541	0.000423769	0.000191751	0	0.000439004	0.000331774	0.000249762	0.000481503	0.000418026	0	0.00840772	0	0
MRPL23	0.0617842	0.0852574	0.0778146	0.0519772	0.0549126	0.0380331	0.0447047	0.108149	0.0514521	0.0490947	0.0400287	0.0851189	0.0837295	0.0619588	0.0679814	0.0483515	0	0.045492	0.0597399	0.0583739	0.0477101	0.0649717	0.136632	0.0397499	0.0579869	0.0606844	0.135015	0.0972307	0.0880308	0.0595525	0.088093	0.075193	0.136499	0.057228	0.0735	0.0775583	0.0408039	0.0569546	0	0.076913	0.0674119	0.0843035	0.0584285	0.0472661	0.0494571	0.0349497	0.0522583	0.0934788
TH	0.00150759	0.002248	0.00148372	0.00144134	0.00583482	0.000371219	0.00091729	0.00418682	0.00119884	0.00252387	0	0.000216391	0.000848613	0	0.000780847	0.000645708	0	0.00286901	0.00223937	0.0036496	0.00174855	0.00053056	0.00286391	0.00120908	0.00152707	0.00424785	0	0.00074341	0.000470131	0.00280709	0.00080669	0.00132196	0.000359873	0.000815705	0.000346242	0.0008236	0.0021804	0.000187495	0	0.00253044	0.00116054	0.000195405	0.00417918	0.00560423	0.000301578	0	0.00122403	0.0042971
ASCL2	0.000802085	0.000571178	0.00104437	0.00100175	0.00362786	0.00140741	0.00147102	0.00382205	0.00333423	0.00181218	0.00111297	0.000566854	0.00217208	0.0016329	0.000615438	0.00276149	0	0.00197345	0.00235025	0.00150177	0.00274968	0.00135967	0.00387444	0.000633191	0.00293558	0.000662884	0	0	0.000896593	0.00200496	0.000189654	0.00067516	0.000664446	0.00152867	0	2.78938e-05	0.00158737	0.000833564	0	0.00491204	0.0018103	6.16887e-05	0.00173801	0.00262345	0.00132838	0.000797345	0.00145607	0.00324067
C11orf21	0.00195764	0.000736154	0.000536229	0.000971433	0.00100121	0.000111371	0	0.000198453	0.000587507	0	0.000476596	0.000547469	0.0019989	0.000253776	0.00175812	0.00019519	0	0.000349772	0	0.00127449	0.000892204	0.000380845	0.00619559	0.000751856	0.00109651	8.90173e-05	0	0.000110859	0.000670042	0.000573351	0.000339239	0.000940526	0.000231217	0.000123411	0.00180863	0.00101622	0.000179165	0.000431075	0	0.000361036	0.000565374	0.000208165	0.00305105	0	0	0.000893142	9.48039e-05	0
TSPAN32	0.00181559	0.000158417	0.00217029	0.00564916	0.00182373	0.000906768	0	0.00105784	0.00186939	0.000791764	0.00117897	0.000540259	0.000647033	0.00275665	0.000856882	0.00615862	0	0.00307557	0.000560555	0.00135903	0.00197852	0.00259666	0	0.0145333	0.000236934	8.78171e-05	0	0.00161079	0.00360852	0.00248309	0.00281824	0.00413827	0.00102013	0.00259348	0.000229947	0.000924729	3.46348e-05	0	0	0.00109759	0.00279215	0.000200066	0.00353914	0	0	0	0.00126885	0.00325552
CD81	0.124593	0.115812	0.15567	0.226837	0.153872	0.185277	0.309032	0.218625	0.161136	0.113289	0.142568	0.0771963	0.134726	0.231476	0.0932952	0.170595	0	0.145286	0.312228	0.111034	0.180993	0.139126	0.12933	0.133774	0.193289	0.144256	0.130813	0.235724	0.371322	0.139561	0.252241	0.225342	0.141338	0.219521	0.108583	0.0789191	0.228705	0.162032	0	0.195079	0.113942	0.194753	0.187067	0.292987	0.230048	0.0933928	0.0348919	0.270058
TSSC4	0.0398698	0.0390935	0.0350577	0.0513981	0.0379292	0.0357435	0.0659208	0.0534232	0.0427567	0.0249181	0.0343818	0.0186122	0.0348129	0.0662772	0.0328665	0.0485152	0.165262	0.0366107	0.0783544	0.0485872	0.0396771	0.025956	0.0319357	0.0317503	0.042226	0.0483845	0.0487296	0.0514647	0.0691008	0.0443978	0.0532007	0.0521204	0.0385674	0.0465139	0.0309678	0.0261633	0.0576524	0.0359976	0	0.0654555	0.044738	0.0454924	0.0433777	0.0736765	0.0410772	0.0265505	0.0136791	0.104064
TRPM5	5.24017e-05	0	0.000132699	0.000158605	0.000153327	0.000610812	0.000397834	0.000299505	0.000463329	9.04047e-05	0.000355799	0	0	0	8.86085e-05	0	0	0.000894878	0.000152678	0.000325006	0.000963115	0	0	0	0.000205998	0	0	0.0013525	0.000529514	0.000859138	0	0.00028257	0	0.000675583	0.0011328	0.000733704	0.000101255	0	0	0.0027908	0.000171927	0	0.00250475	0	0.00115343	0	0.000146298	0.00348544
KCNQ1	0.0725538	0.0666945	0.110123	0.310857	0.201371	0.102625	0.0617823	0.100634	0.116274	0.0419036	0.0462134	0.0452759	0.0348357	0.165063	0.0912993	0.148735	0.482054	0.17657	0.144005	0.0822485	0.127207	0.106046	0.0369046	0.121631	0.0443142	0.0524806	0.0116812	0.0945644	0.253801	0.134295	0.0416426	0.117757	0.0573241	0.0938835	0.0488501	0.0487132	0.0557611	0.0394778	0	0.0810711	0.100617	0.0525969	0.198091	0.0430919	0.0488968	0.0983681	0.0799811	0.279883
CDKN1C	0.0158472	0.009056	0.00891242	0.0181132	0.0133039	0.00858463	0.0101222	0.0195932	0.00742929	0.002228	0.00415501	0.00652301	0.00978635	0.0122118	0.00374933	0.00435767	0	0.00638054	0.0112947	0.00408146	0.00589832	0.00627047	0.0211887	0.00656593	0.0105083	0.0145954	0	0.0180707	0.0188383	0.00967614	0.0207183	0.0158445	0.0106273	0.00324391	0.014962	0.00269915	0.00849476	0.0143019	0	0.0446748	0.00477849	0.00913906	0.0111538	0.00707517	0.00902876	0.0192294	0.00463635	0.0181029
SLC22A18AS	0.00436176	0.00533865	0.00624574	0.00648525	0.00893119	0.00433999	0.00215406	0.00494058	0.00278126	0.00217108	0.00163404	0.00250412	0.00291171	0.0104609	0.00623634	0.00991587	0	0.00737399	0.0064796	0.00382952	0.00262742	0.00286066	0.00132339	0.00338177	0.00315726	0.00377097	0	0.00145222	0.00985811	0.004487	0.00381608	0.00522965	0.0034959	0.00207389	0.00139034	0.00337381	0.00631852	0.00338581	0	0.00546887	0.00252298	0.00557793	0.00719593	0.00154156	0.00317724	0.00297092	0.00316156	0.00701599
SLC22A18	0.0361313	0.02682	0.0249789	0.044395	0.0322457	0.0241587	0.0164285	0.113719	0.0191138	0.0101499	0.00786648	0.0126745	0.0172664	0.0389006	0.0419667	0.0591236	0	0.0737992	0.0368126	0.0336191	0.0224352	0.0439148	0.00429628	0.0261542	0.0203692	0.0332405	0	0.0427518	0.097867	0.0117635	0.0204438	0.0684453	0.0202763	0.0107009	0.0271546	0.0176104	0.071513	0.0292092	0	0.0315473	0.0277342	0.0205737	0.124645	0.0103564	0.0125482	0.0216506	0.012998	0.0250645
PHLDA2	0.00627044	0.014285	0.0154662	0.0724209	0.0455178	0.0370027	0.032188	0.0182722	0.0217946	0.00836531	0.00680064	0.00287493	0.00679587	0.0210992	0.0142078	0.0209445	0	0.0119865	0.0398301	0.0127453	0.0201481	0.00487323	0.00316765	0.0173347	0.0239367	0.0120016	0	0.00948083	0.0619996	0.00638613	0.00700623	0.0136955	0.00760794	0.00567195	0.000777717	0.00305286	0.0143097	0.00796118	0	0.00915272	0.0224793	0.00470712	0.00485033	0.0214098	0.0177001	0.00830622	0.00764295	0.0151442
NAP1L4	0.289938	0.290264	0.222788	0.369275	0.309987	0.327071	0.317776	0.344282	0.220735	0.193954	0.219834	0.243747	0.295768	0.311601	0.236142	0.28235	0.312082	0.272745	0.301486	0.260163	0.256109	0.184583	0.275376	0.194132	0.226078	0.271865	0.294571	0.430059	0.477652	0.32789	0.356939	0.310063	0.27559	0.250115	0.276259	0.201984	0.232412	0.284989	0	0.308265	0.262721	0.359993	0.331807	0.364097	0.293439	0.162022	0.145531	0.27569
CARS	0.179849	0.20647	0.17411	0.270654	0.233622	0.206742	0.366571	0.245959	0.198026	0.139557	0.168253	0.168435	0.24058	0.283256	0.239762	0.261695	0.312082	0.283253	0.213922	0.224083	0.242242	0.16285	0.232944	0.173702	0.138412	0.165874	0.295878	0.195361	0.346307	0.191183	0.234033	0.263712	0.242078	0.171477	0.217656	0.177121	0.177258	0.213364	0	0.236374	0.254382	0.235494	0.25555	0.236808	0.213566	0.199342	0.146788	0.359005
OSBPL5	0.202852	0.251339	0.197314	0.348415	0.35717	0.281861	0.200181	0.249808	0.209449	0.173734	0.161207	0.231619	0.268403	0.244364	0.25116	0.295843	0.554826	0.290357	0.218919	0.240603	0.295649	0.142431	0.29851	0.205896	0.185331	0.231283	0.0816333	0.261498	0.296674	0.243723	0.231661	0.2312	0.209924	0.199355	0.186574	0.204177	0.155614	0.215357	0	0.243917	0.276213	0.243308	0.290149	0.241207	0.231176	0.0956431	0.159369	0.263535
MRGPRE	5.67062e-05	0	0.000913573	0.000226607	0.000359872	0.000116015	0	0	0.000193752	0	0	0	0	0.00023839	5.84629e-05	0.000215007	0	0.000214241	0	7.71351e-05	0.000393834	0	0	0.000221799	0.000278977	0	0	0.000442542	0.000383746	0.000633411	0	0.000461325	0.000266934	0.000130264	0	0	9.04656e-05	0.000163172	0	0.000712408	0	8.1133e-05	0.000294056	0	0	0	0	0
ZNF195	0.213431	0.195127	0.136072	0.207627	0.182135	0.18694	0.167901	0.180765	0.135599	0.135711	0.158397	0.193471	0.237419	0.165007	0.141227	0.160467	0	0.198141	0.180056	0.139188	0.159376	0.0989392	0.167062	0.106035	0.121204	0.182526	0.0850753	0.208203	0.190083	0.179564	0.218084	0.162575	0.150875	0.136322	0.194215	0.127703	0.122219	0.192566	0	0.198267	0.159787	0.156146	0.160204	0.192397	0.121375	0.0882272	0.0607345	0.230571
ART5	0.0010015	0.000518882	0.000722337	0.000988612	0.000504652	0.000715878	0	0.000844712	0.000193606	0.00012711	0.000178534	0	0	0.00137163	0.000130367	0.000785534	0	0.00129305	0.000622782	0.000339755	0.000164706	0	0	0.000703381	0.000130736	0.000329376	0	0.000167507	0.00111096	0.000771479	0	0.000763097	0.000196837	0.000319562	0	0.000511587	0.00028343	0	0	0.000735345	0.000171077	7.82396e-05	0.000542901	0	0.000210937	0.000497055	0.00014128	0.0129588
ART1	0.00217753	0.00136083	0.00391046	0.00449667	0.00414985	0.00186116	0.00192093	0.0038218	0.00392715	0.00149763	0.00171897	0.000999446	0.00394111	0.002704	0.00273103	0.0042237	0	0.00406014	0.00268836	0.00528887	0.00667166	0.00284893	0.00490623	0.00334269	0.00154604	0.00127185	0	0.00520258	0.00549291	0.0044237	0.00202909	0.00626317	0.00146089	0.00258038	0.00222495	0.00232617	0.00241273	0.00646607	0	0.00265872	0.00541541	0.00227466	0.00644814	0	0.00171251	0.00316669	0.00198949	0.019664
CHRNA10	0.00728617	0.0108452	0.00749007	0.0163265	0.00941427	0.0098136	0.0249999	0.0207105	0.0126515	0.00932379	0.00896731	0.00242677	0.0125777	0.012032	0.0111185	0.0122981	0	0.00831967	0.0100398	0.00824588	0.0148446	0.00543788	0.0146232	0.0108308	0.0066749	0.00477387	0	0.0137064	0.00502538	0.0196912	0.0214629	0.00805316	0.0105414	0.013401	0	0.0123379	0.0104939	0.0271624	0	0.0109657	0.0137163	0.00246929	0.00851951	0.0207602	0.00746208	0.0117961	0.00885056	0.0281481
NUP98	0.33599	0.331086	0.223908	0.451154	0.371072	0.336734	0.308096	0.314526	0.216953	0.20934	0.213873	0.287436	0.328939	0.320778	0.236291	0.326114	0.771912	0.31855	0.296913	0.282101	0.298127	0.173477	0.286522	0.176279	0.223646	0.285818	0.171304	0.434481	0.460408	0.357757	0.386279	0.30534	0.268283	0.250866	0.350913	0.219544	0.219977	0.28412	0	0.333321	0.301127	0.326543	0.378714	0.3717	0.284626	0.18229	0.150518	0.317393
PGAP2	0.202422	0.185525	0.140401	0.252404	0.216669	0.198273	0.104319	0.195185	0.15974	0.113615	0.124391	0.19413	0.224777	0.224378	0.215576	0.212355	0	0.214024	0.1657	0.212157	0.195909	0.13088	0.168971	0.136883	0.11807	0.142076	0.0670346	0.184142	0.181727	0.202652	0.176029	0.126872	0.174343	0.138893	0.183435	0.168434	0.0905703	0.16825	0	0.128872	0.207156	0.157409	0.186172	0.14563	0.169871	0.0735495	0.116894	0.0644245
RHOG	0.0130754	0.0155096	0.0127943	0.0225918	0.0223048	0.0161015	0.0171559	0.0199385	0.0227953	0.010925	0.00977436	0.00434719	0.0114006	0.0291663	0.0132499	0.0247645	0	0.0154186	0.0298302	0.0125847	0.0184703	0.0195137	0.018384	0.0176578	0.00866635	0.00938095	0.0810645	0.0150725	0.0365951	0.0188294	0.0202054	0.0307375	0.015051	0.0247722	0.00448621	0.0126983	0.0197707	0.0177805	0	0.014398	0.0159428	0.0109725	0.0290118	0.0160002	0.0126232	0.0126041	0.0119334	0.0305542
STIM1	0.365913	0.390593	0.283034	0.485989	0.396062	0.390302	0.352396	0.366549	0.256578	0.26527	0.244865	0.352928	0.402615	0.335613	0.306649	0.352289	0.511636	0.359795	0.336813	0.350291	0.331625	0.219162	0.41686	0.24856	0.268171	0.325517	0.412931	0.514108	0.465271	0.440225	0.448278	0.358656	0.332866	0.293048	0.428353	0.287263	0.270166	0.347594	0	0.381829	0.343237	0.419416	0.405303	0.445951	0.357271	0.226717	0.157938	0.451058
RRM1	0.132001	0.119915	0.0947218	0.112484	0.122298	0.116098	0.092918	0.135914	0.0815886	0.0678418	0.0696895	0.0821254	0.109047	0.150959	0.0952165	0.114827	0.0514914	0.129734	0.115124	0.105741	0.109868	0.0861301	0.085354	0.0736719	0.0798245	0.0990887	0.0153956	0.131524	0.208539	0.109486	0.113449	0.137427	0.0968719	0.0920993	0.0964923	0.0751901	0.0878444	0.0899121	0	0.11934	0.0903661	0.145282	0.152863	0.0804099	0.105302	0.0784297	0.0460378	0.0945142
TRIM21	0.000770697	6.15578e-05	7.92292e-05	0.00089322	0.000553928	0.000594308	0.00144607	0.00145684	0.000462523	0.00015543	0.000370192	0.000349134	0	0.000266216	0.000382524	0.000601721	0	0.000593704	0.000612021	0.000382238	8.75122e-05	0.000419019	0	0	5.84788e-05	0.00106173	0	0.000989259	0	0.000596769	0.0017872	0.000765434	0.000463115	0.000146645	0.00112968	0.000296928	0.000354235	0.000131671	0	0.000623546	0.000673907	0.000665039	0.00045098	0.000433475	0.00126364	0	0	0.00275166
OR52K1	0	0.000550065	0	0	0.000734064	0.000376677	0.000523156	0.000406872	0.000114416	0.000767637	0	0.000892587	0	0	7.53921e-05	0.000273021	0	0.00184783	0	0	0.00011624	0.000529423	0	0	0	0	0	0	0.000143754	0	0	0.00018777	9.79404e-05	0.000266983	0	0	8.6025e-05	0	0	0.000679775	0.00133364	0.000586642	0	0	0	0	0	0
OR52I1	0.000604587	0.000408769	0.00080214	0.0034953	0.00085784	0.00125691	0.000720672	0.00132328	0.00235289	0.000275845	0.000570668	0	0.00108222	0.00184814	0.000664526	0.00313549	0	0.00141826	0.00143073	0.000262106	0.0010026	0.00132721	0.00042685	0.000888987	0	0.000851641	0	0.000554123	0.00690271	0.000783168	0	0.00253179	0.000214381	0.00218687	0.00145868	0.000648347	0.0010341	0.000478083	0	0.00262631	0.00102441	0.00141463	0.00266951	0.0014229	0.000761001	0.00226685	0.00110445	0
TRIM68	0.0120571	0.0123332	0.0169411	0.0130405	0.0189344	0.0208339	0.01945	0.0199689	0.0149831	0.00918788	0.0115698	0.0063117	0.0114372	0.012207	0.00967553	0.0118315	0	0.0103899	0.0250389	0.0102815	0.00979471	0.0097277	0.00987287	0.00889428	0.0178055	0.018595	0.0175414	0.0235881	0.0224896	0.0150865	0.0199818	0.0143369	0.0126879	0.0153368	0.0103984	0.00791975	0.0151954	0.0191801	0	0.0121903	0.0109574	0.0110409	0.0129696	0.0258281	0.016534	0.0127938	0.00738389	0.0336765
OR51E2	0	0	0.000104895	0.000238863	0.000135512	6.06238e-05	0.000917187	0	0.000288257	0.000646569	0	0	0	0	0	0	0	0.000179652	0.000900965	0.000216032	0.000357767	5.25033e-05	0	9.99918e-05	0.000202367	0.000169386	0	0	0	0.000279752	0	0	0	0	0	0	8.07213e-05	0.000129352	0	0	0.000220422	0.000132488	0.000379356	0	0	0	0	0
MMP26	0.00780768	0.0084714	0.0121531	0.0202372	0.0177721	0.00758577	0.00535386	0.00958388	0.00778843	0.00252352	0.00387302	0.00341072	0.00267768	0.0139619	0.00936086	0.00678624	0	0.0109289	0.00692237	0.00431795	0.00590771	0.003707	0.00398135	0.00607007	0.00618935	0.00763592	0	0.0105428	0.0249207	0.0130666	0.00381484	0.00881547	0.0060549	0.0104207	0.00068778	0.00331487	0.00582346	0.00630236	0	0.00435634	0.00722234	0.0067566	0.0111405	0.00283319	0.00631932	0.00527805	0.00360746	0.0132995
OR52A5	0	7.05247e-05	0.000676721	0.000880026	0.000262258	0	0	0.000445564	0.000198794	0.000191036	0	0	0.000323463	0.000305679	5.69357e-05	0.000376803	0	0.000214821	0.000922975	0	9.62584e-05	8.63222e-05	0	0.000299819	0	9.44148e-05	0	0.000167507	0.00123626	0.00357046	0.000387005	0.000306763	0.000373006	0.000170497	0.000700006	0	0.000487143	0.00276519	0	0.000294631	0.000172945	0.000345553	0.00507112	0	0	0	0.000137832	0
OR52A1	0.000359853	0.000331453	0.0014049	0.00181704	0.00218418	0.00116978	0	0.000259542	0.000530801	0	0	6.80298e-05	0	0.00242114	0.000739749	0.000341654	0	0.00116083	0.00222678	8.11813e-05	0.00103221	0.000893711	0	0.000710906	0.000125275	0.000192584	0	0.000121083	0.00439198	0.00328448	0	0.00160916	0.000343987	0.000581538	0.000872886	7.56004e-05	6.57871e-05	0.000226439	0	0.000244137	0.00063828	0.00032714	0.0125489	0	0	0	0	0
HBB	0.00458876	0.00567723	0.00345166	0.00718606	0.00334014	0.0038917	0.00102801	0.0089273	0.00393779	0.00128769	0.00332264	0.00394128	0.00174679	0.0100593	0.00302687	0.00474732	0	0.00231096	0.00226525	0.00578264	0.00203554	0.00650542	0.00420535	0.0023995	0.00121897	0.00256734	0	0.00609309	0.0145726	0.00603852	0.00403393	0.00359484	0.00265071	0.00392831	0.00123084	0.000527967	0.00634409	0.00369187	0	0.00109279	0.00140124	0.00298816	0.00904778	0.00486529	0.000251027	0.00208385	0.00101192	0.00528399
HBD	0	0	0.000141594	0.000395643	0.000289591	0	0	0	0.000682891	0	0	0	0.000500537	0.000908717	9.98144e-05	0	0	0.000337405	0.000612019	0.00078721	0.000463413	0.000173102	0.00444751	0.000134009	0.000261486	0	0	0.00190329	0.00106412	0.000729797	0	0.000476675	0.000182819	0.00074852	0	0	0.000510926	0.00030282	0	0.000120021	0.000582039	0	0.00316574	0	0.000107339	0.00039607	0	0
AC104389.5	0	0.000168788	3.61726e-05	0.000293216	0.000379967	0	0	0	0.000133823	0	0.000146342	0	0	0.000407996	7.15447e-05	0	0	0	5.8255e-05	0.0014203	0	5.15511e-05	0	0.000192042	0	0	0	0.000235854	0	0.000101112	0	0.000186845	0.000110728	0	0	0	0.000159472	0	0	0	0.000363509	0	0.00208518	0	0	0	9.60547e-05	0
OR51M1	0.00338816	0.00170641	0.00127073	0.00122507	0.00214562	0.000984475	0.000234368	0.000909209	0.001385	0.000390098	0.00121297	0.00196187	0	0.00106096	0.000812792	0.000789211	0	0.00143353	0.00247247	0.00250999	0.00246524	0.00242498	0.00137507	0.00204549	0.000780911	0.000152694	0	0.00135589	0.00387811	0.00428682	0.00479161	0.001227	0.00161211	0.00181133	0.00211963	0.00139261	0.00179725	0.00139164	0	0.00132962	0.00157678	0.00216	0.0196981	0	0.000562077	0.00169218	8.4232e-05	0.00237686
OR51I2	0.000776748	0.000339896	0.00183291	0.00372029	0.00305629	0.00061838	0.000276825	0.000840121	0.00192886	0.000564331	0.00117749	0.000266508	0.000532347	0.00118998	0.000648096	0.00246904	0	0.00406198	0.000737609	0.00146695	0.000600315	0.0013628	0.00206072	0.00195934	0.000270364	0.000411174	0	0.00130829	0.00494983	0.000503948	0.000217284	0.00174405	0.000827695	0.00314285	0.00105927	0.000589682	0.00364654	0.000212461	0	0.00131168	0.00264876	0.00111035	0.004903	0	0.00122936	0.000659931	0.000200264	0.000546531
TRIM6-TRIM34	0.000662974	0.00172245	0.000741145	0.000100488	0.00240744	0.00267652	0.000822601	0.000366969	0.000986041	0.00125733	0.000181987	0.00160262	0.00026646	0.000656109	0.000489589	0.00190884	0	0.001031	0.000657879	0.00140677	0.00022245	0.000305288	0	0.000728369	0.000320544	0.000306479	0	0.00110855	0.00550885	0.000511687	0.0016377	0.00162207	0.000468791	0.00151642	0.000505322	0.000382334	0.00187593	0	0	0.00205948	0.0010596	0.000567665	0.00232486	0	0.00060154	0.00306218	0.000426925	0.00325053
TRIM5	0.0312581	0.0557576	0.0293036	0.0542337	0.0676005	0.0322346	0.0356572	0.028172	0.0838038	0.0209276	0.0269581	0.0239522	0.0945766	0.0330526	0.0787839	0.0390771	0	0.143876	0.0235735	0.191142	0.0266774	0.0629879	0.0418813	0.0281271	0.0509361	0.0558655	0.0116812	0.0781199	0.140556	0.0373634	0.0481947	0.0368129	0.0621058	0.101785	0.0272623	0.0218825	0.198631	0.0815188	0	0.0446409	0.151531	0.031124	0.0936459	0.0185175	0.0415257	0.0186767	0.100949	0.134014
TRIM22	0.0113605	0.00956992	0.00575175	0.0224967	0.0115468	0.0107533	0.0319807	0.0330053	0.00956951	0.00380586	0.00258311	0.00503039	0.0068618	0.0128881	0.00512501	0.0100668	0.0514914	0.0110285	0.0108627	0.0085709	0.00600624	0.0303206	0.0166583	0.00478648	0.0036423	0.00645081	0	0.0274966	0.0379839	0.02472	0.0265918	0.0131198	0.0112882	0.0147989	0.01172	0.00360342	0.0212492	0.0380232	0	0.0134231	0.0148266	0.0176421	0.0228251	0.0224227	0.00825546	0.0054677	0.00471755	0.0140765
OR56B1	2.65545e-05	0	1.62529e-05	0	0	0.000595061	0.000287742	0	0	0	0	0	0	0	7.51888e-05	0	0	0	0	0.000156096	0	0.000451072	0	0	0	0	0	0	0	0.000273239	0	0	7.00677e-05	0	0	0	0	0	0	0	4.73075e-05	6.52057e-05	0.000647865	0	0	0	0	0
OR52N4	0	0	0.000115074	0	0.000324979	0	0	0	7.10111e-05	0	0	0	0	0	0	0	0	7.97281e-05	0	0	0.000140113	0	0	0	0	0	0	0	0	0	0	0	0	0	0	0	0	0	0	0	0	0.00010799	0.000311574	0	0	0	0	0
OR52E5	0.000700368	0.00051131	0.00112419	0.000937234	0.00102233	0.00028847	0.000230103	0.000594429	0.0028723	7.27667e-05	0.000653677	0.00027862	0.000721739	0.00183913	0.000932784	0.00109456	0	0.00279436	0.00064332	0.0035234	0.000530933	0.000475042	0	0.00137617	0.00125808	0.000100746	0	0.000905695	0.00642584	0.000818656	0	0.000593584	0.000848078	0.00374669	0	0.00160667	0.00283225	0.000188706	0	0.000577642	0.0042909	0.000553719	0.00356243	0	0	0.000509991	0.000487689	0.000508512
OR56A3	0.0019622	0.00289603	0.00185364	0.00553455	0.00267198	0.0017564	0.00114067	0.00068669	0.00246293	0.000300369	0.000496084	0.000659968	0.00186508	0.00290576	0.00132117	0.00502984	0	0.00506262	0.00355111	0.00474227	0.00101024	0.00161982	0	0.000632916	0.00175443	0.00168379	0	0.0025977	0.00641432	0.00191893	0	0.00146138	0.0006787	0.00362753	0.00160385	0.000107145	0.00318774	0.000735934	0	0.00171451	0.00428815	0.00252932	0.00239888	0.000818189	0.00151052	0.00333939	0.00110933	0.0148734
OR56A4	0.000206639	6.41699e-05	0.000559879	0.000765584	0.00104607	0.00109076	0	0.000104408	0.000650907	0.00141658	0.000814019	0.000372906	0.000185132	0.000616965	0.000669205	0.00059059	0	0.000110091	0.000471417	0.000841439	0.00129351	0.00056609	0.000794445	0.000661028	0.0015702	0	0	0.000725493	0.000502361	0.000734519	0	0.00132629	0.000340446	0.000494838	0.000291683	0.000298405	0.000501983	0.00026138	0	0.00159302	0.000858414	0.000300921	0.000129393	0	0	0	0.00130277	0.00304035
OR56A1	0.00246147	0.00381996	0.0035189	0.00157813	0.00198937	0.00455524	0.00170835	0.00525252	0.00215659	0.00287468	0.00123073	0.00331484	0.00128759	0.000664486	0.000765223	0.000927405	0	0.0036209	0.00071727	0.00300744	0.00247221	0.001602	0.00548521	0.00303862	0.00249683	0.0034753	0	0.00258293	0.0014337	0.00341095	0.000230667	0.00110612	0.000839155	0.00218933	0.00263821	0.00331515	0.00105389	0.00241545	0	0.00304849	0.00243984	0.00132609	0.00103425	0.00205003	0.0029552	0	0.00104068	0.0415567
C11orf42	0.000760729	0.00081825	0.00815952	0.0544979	0.0490256	0.0110817	0.0042035	0.00763551	0.0137032	0.00149221	0.00186131	0.000647521	0.000771004	0.00452701	0.000924498	0.00681578	0	0.0188251	0.00547795	0.00276999	0.00936572	0.0209719	0.000664011	0.0118253	0.00290898	0.000492518	0	0.0112755	0.0214073	0.0129991	0.000378134	0.00822124	0.00301682	0.0146282	0	0.00250764	0.0024554	0.000361335	0	0.00602702	0.0083733	0.00132876	0.0072372	0	0.00181814	0.00646241	0.00306397	0.0148133
FAM160A2	0.131256	0.174758	0.121418	0.225458	0.2106	0.172927	0.104199	0.162152	0.134443	0.102455	0.107114	0.09014	0.148498	0.190073	0.144468	0.183626	0.428791	0.18102	0.186165	0.188682	0.16654	0.0980678	0.0625194	0.117418	0.112448	0.13066	0.253378	0.174641	0.15038	0.207112	0.106993	0.124155	0.106569	0.129499	0.0561805	0.120332	0.100407	0.100801	0	0.15827	0.168824	0.0721084	0.172523	0.170299	0.116305	0.0824418	0.0848079	0.0976943
CNGA4	0.0205995	0.0263184	0.0263258	0.0569973	0.0307547	0.0201868	0.0240166	0.0411378	0.0436442	0.0169092	0.0198223	0.0219297	0.029292	0.0604276	0.0318874	0.0537136	0	0.048275	0.0379475	0.0287992	0.027852	0.0357031	0.00828316	0.0530294	0.0155494	0.0170622	0	0.022964	0.0533758	0.0175514	0.0119052	0.0267764	0.0522403	0.038753	0.0115982	0.0193951	0.0307088	0.0350276	0	0.028775	0.0410263	0.0218942	0.0294751	0.017734	0.0159694	0.0285171	0.0142779	0.0752527
CCKBR	0.0957673	0.136406	0.101701	0.184733	0.145694	0.114438	0.150591	0.140598	0.132578	0.0979002	0.099615	0.0791915	0.143721	0.105912	0.109049	0.145099	0.110801	0.11688	0.150219	0.10448	0.110118	0.0622323	0.108783	0.0903951	0.0939438	0.0957754	0.176524	0.132197	0.146271	0.16692	0.14593	0.089962	0.0759294	0.120615	0.0554131	0.100296	0.0802565	0.119873	0	0.122393	0.126303	0.0671107	0.104053	0.14576	0.100152	0.0490294	0.0809693	0.180254
CAVIN3	0.00129603	0.0016436	0.00154074	0.00314205	0.00232064	0.0013661	0.00200885	0.00428222	0.00227123	0.00176538	0.00240923	0.000204725	0.000787318	0.00151625	0.00221884	0.00453922	0	0.00338741	0.00863612	0.00101203	0.00469968	0.00167978	0.00080477	0.00425155	0.00282439	0.000909678	0	0.0017502	0.0072004	0.00178427	0.00544352	0.00211435	0.00172147	0.00104634	0.00195501	0.000891255	0.00487908	0.00470845	0	0.00440469	0.00144015	0.00241522	0.00385351	0.00222941	0.00350558	0.000554972	0.00116637	0.00995542
SMPD1	0.0542992	0.0685882	0.0413665	0.0776704	0.0643072	0.0754325	0.0847915	0.0995716	0.0652654	0.0355252	0.0430369	0.0331591	0.0668367	0.0902315	0.0549573	0.0564338	0	0.0656717	0.10507	0.0740165	0.0648921	0.0405645	0.0412223	0.0388218	0.062584	0.0667932	0.12919	0.0612515	0.0795572	0.0688314	0.0985044	0.0682296	0.0596816	0.0552075	0.0249617	0.0422822	0.0759821	0.0679127	0	0.0727889	0.0580428	0.0460907	0.0792755	0.135199	0.104515	0.0211932	0.0266277	0.0766034
APBB1	0.333428	0.339732	0.224401	0.4041	0.364651	0.356194	0.367361	0.344919	0.21824	0.216176	0.234296	0.261216	0.359777	0.295469	0.251461	0.302237	0.461584	0.312448	0.337031	0.308921	0.316082	0.156404	0.295587	0.178233	0.282069	0.303802	0.289155	0.436974	0.454763	0.373757	0.422366	0.283595	0.265155	0.235235	0.28922	0.23046	0.218662	0.312834	0	0.293451	0.289771	0.334657	0.343804	0.467229	0.348687	0.166097	0.128614	0.371718
HPX	0.00646105	0.0168364	0.00490544	0.0142239	0.01371	0.00724823	0.0280995	0.0140397	0.00841177	0.00816742	0.00280182	0.0076202	0.0115806	0.00771499	0.00789958	0.00683003	0	0.00735786	0.00703851	0.0122699	0.0100047	0.00312655	0.00231025	0.00545352	0.00512748	0.00752166	0	0.0129422	0.00753779	0.0167422	0.00702388	0.00831762	0.00755458	0.00294451	0.000362766	0.0104805	0.00602382	0.00788404	0	0.0051303	0.0103055	0.00362983	0.00571553	0.0178403	0.0217195	0.00763539	0.007945	0.178715
TRIM3	0.110373	0.152218	0.0966407	0.15537	0.1656	0.12686	0.158689	0.172169	0.129367	0.0818692	0.0970865	0.101447	0.165813	0.162661	0.119257	0.158901	0.392186	0.167231	0.148262	0.125309	0.151292	0.0837646	0.0830946	0.1014	0.0896518	0.0957162	0.102543	0.152888	0.14411	0.166494	0.217133	0.15158	0.116854	0.100165	0.0898816	0.0948913	0.112027	0.130106	0	0.142988	0.145364	0.116143	0.188923	0.127663	0.125401	0.0851567	0.0700973	0.174949
ARFIP2	0.0585446	0.0458071	0.053082	0.106097	0.0811823	0.0776715	0.116592	0.093688	0.0808349	0.0499449	0.0586694	0.0347003	0.0630675	0.111652	0.0639014	0.0709367	0	0.0738112	0.11867	0.0652146	0.0865089	0.047237	0.0537337	0.058508	0.0578873	0.0577241	0.0282054	0.0718563	0.106878	0.060175	0.0890648	0.0896965	0.0594028	0.0765393	0.0503779	0.0505871	0.0761632	0.0644483	0	0.0703578	0.0685231	0.0656526	0.085337	0.125829	0.0831974	0.0525104	0.029671	0.156552
AC084337.2	0.263918	0.269932	0.163523	0.311641	0.267802	0.268037	0.228963	0.229552	0.172188	0.150281	0.154455	0.202836	0.226307	0.200177	0.193191	0.20965	0.261682	0.204747	0.214807	0.232484	0.222903	0.139279	0.192588	0.146829	0.17913	0.204823	0.211514	0.399181	0.384891	0.298381	0.272387	0.238272	0.231119	0.175066	0.255439	0.192213	0.138027	0.204499	0	0.213412	0.212096	0.257313	0.275301	0.271121	0.219478	0.130565	0.105933	0.384149
DNHD1	0.235888	0.23679	0.215377	0.427975	0.319973	0.277819	0.302552	0.240219	0.206945	0.149935	0.172571	0.191609	0.248774	0.28374	0.204887	0.287817	0.670518	0.254736	0.259946	0.222559	0.249771	0.170979	0.230732	0.187325	0.171806	0.144495	0.247759	0.457789	0.376303	0.305503	0.219218	0.286979	0.215346	0.240577	0.211177	0.189191	0.179163	0.235765	0	0.255555	0.24737	0.296073	0.329558	0.237509	0.210995	0.210052	0.126285	0.49582
RRP8	0.0494274	0.0722645	0.0664206	0.10171	0.0748894	0.0628065	0.0661465	0.0723888	0.0597229	0.0354742	0.0292133	0.038358	0.0414844	0.073741	0.0497036	0.0678811	0	0.0489742	0.0694866	0.0504483	0.0588687	0.0585991	0.0431258	0.0620219	0.0348239	0.0350572	0.193866	0.0759371	0.111979	0.0721121	0.0341361	0.0793546	0.0523372	0.0692488	0.0253941	0.0529103	0.0485114	0.03997	0	0.0524681	0.063647	0.0460936	0.0845209	0.0478069	0.0405985	0.0505182	0.0413318	0.0904042
ILK	0.138565	0.131464	0.128342	0.187951	0.164814	0.123867	0.168559	0.216341	0.176184	0.117102	0.106549	0.108725	0.158729	0.231577	0.137512	0.194735	0	0.176788	0.212589	0.102423	0.142371	0.141612	0.111171	0.154439	0.107498	0.106799	0.0383883	0.158696	0.252601	0.171073	0.192302	0.196553	0.139527	0.155711	0.122605	0.118387	0.130704	0.157776	0	0.176205	0.175119	0.166982	0.250598	0.180415	0.125792	0.0828238	0.0872506	0.0899023
TAF10	0.0376875	0.0478788	0.037036	0.0923758	0.0633909	0.0471493	0.0581533	0.0732185	0.0479839	0.027899	0.039237	0.0288167	0.056011	0.0706325	0.0399914	0.066401	0	0.0710707	0.0612967	0.045268	0.0551867	0.031021	0.0426044	0.0454313	0.0423646	0.0353799	0.0482046	0.0420046	0.0969499	0.0498993	0.0776561	0.0370718	0.0398172	0.0420665	0.0144148	0.0270255	0.0518325	0.048152	0	0.0522621	0.0466737	0.0395479	0.0478203	0.0539204	0.039203	0.0502486	0.0190482	0.102139
TPP1	0.101094	0.100527	0.100812	0.200862	0.159187	0.153731	0.23076	0.155045	0.104753	0.0707371	0.0734047	0.0645477	0.130509	0.144646	0.100043	0.101793	0	0.125774	0.147755	0.123908	0.120411	0.0650488	0.104773	0.0701721	0.109776	0.0874839	0.0749622	0.206182	0.146158	0.196134	0.158698	0.110562	0.11365	0.117957	0.0784744	0.0749375	0.144887	0.16197	0	0.123358	0.105603	0.0758857	0.142245	0.258683	0.161203	0.048982	0.056308	0.217295
DCHS1	0.016121	0.0196181	0.0150376	0.0217599	0.03055	0.0157901	0.0198295	0.0281325	0.021493	0.0155634	0.0114331	0.0146801	0.0216786	0.0195787	0.0227636	0.0244915	0	0.034702	0.0129122	0.0307578	0.0226802	0.0157258	0.021684	0.0192068	0.008756	0.0119401	0.203217	0.0242287	0.0209066	0.0206616	0.017274	0.0187133	0.0195674	0.013145	0.00928242	0.0165526	0.00967921	0.0108165	0	0.0289541	0.0158518	0.0144592	0.0188565	0.0152399	0.0123575	0.00931213	0.0186721	0.0821078
MRPL17	0.0241178	0.0274457	0.0250172	0.042446	0.024316	0.0293413	0.0552663	0.057035	0.0437213	0.0224534	0.0257	0.0170586	0.0335824	0.0575945	0.024999	0.0425501	0	0.0274242	0.0734313	0.0249969	0.0390014	0.024565	0.0284638	0.0438199	0.0385449	0.0277101	0	0.0401355	0.0648457	0.020939	0.0414313	0.0445038	0.0314168	0.0324391	0.0179364	0.0144971	0.0495038	0.0335506	0	0.048285	0.0319646	0.0369072	0.0478714	0.0416323	0.0419196	0.00967139	0.00720281	0.0604386
OR2AG2	0.021206	0.0267688	0.021021	0.0324952	0.0374689	0.0360504	0.0188626	0.0250682	0.0225715	0.0337208	0.0247363	0.0265959	0.0390262	0.0157343	0.0261088	0.0278798	0	0.0369417	0.0350072	0.0373025	0.0293004	0.0142569	0.0644173	0.0175308	0.0307364	0.0450686	0.0430696	0.0322606	0.0287078	0.0358206	0.0265908	0.0176523	0.0207287	0.026282	0.0224447	0.0244664	0.0175569	0.0179501	0	0.0332201	0.0287003	0.0255241	0.0284584	0.0450649	0.0270923	0.0106048	0.0274226	0.0134715
OR2AG1	0.00281321	0.000652083	0.00365375	0.0180031	0.00580305	0.00300019	0.00027091	0.00181914	0.00421222	0.00183469	0.00119924	0.00130019	0.000680902	0.00307681	0.0016799	0.0061198	0	0.00376778	0.00585258	0.00167245	0.00349307	0.0016806	0	0.00615032	0.000866624	0.00127644	0	0.00180265	0.0121295	0.00368097	0.00121417	0.00282603	0.00254187	0.00601553	0	0.000691637	0.00259437	0	0	0.00123828	0.00163221	0.000274126	0.00538805	0.000491253	0.00131943	0.00039607	0.00260784	0.00233206
OR6A2	0.0307333	0.0406282	0.0274793	0.0582211	0.0640213	0.0479872	0.0207892	0.0384259	0.0314921	0.038344	0.027086	0.0295741	0.0425087	0.0147153	0.0287006	0.0370555	0	0.0505644	0.0346604	0.0547249	0.034414	0.0189394	0.0616347	0.0228292	0.0373969	0.0509234	0.103094	0.0496496	0.0324478	0.057551	0.0273128	0.0193719	0.0268196	0.029077	0.0398913	0.0384309	0.0197458	0.0152338	0	0.0359862	0.0352762	0.0331698	0.0345581	0.0520154	0.0305852	0.0143294	0.0350361	0.0215705
OR10A2	0.000474182	0.000338149	0.00258977	0.0145306	0.00959226	0.00465589	0.00111867	0.0021589	0.00561825	0.0020439	0.00116352	0.000408642	0.00303098	0.00500518	0.00131829	0.00784806	0	0.00525036	0.00834159	0.00235359	0.00427069	0.00318864	0.00376938	0.0048026	0.000457881	0.000890396	0	0.00288344	0.00982358	0.00226063	0.00181274	0.00403942	0.00171429	0.00678586	0	0.00152325	0.00216943	0.000685431	0	0.00240722	0.0042761	0.00192412	0.00642393	0.000440857	0.000664599	0.000413111	0.00539387	0.0013584
OR10A4	9.70028e-05	0.00031898	0.00104409	0.00562579	0.00108617	0.000863753	0.000121216	0.000982503	0.00264862	0.000156134	0.000207598	0.000384506	0	0.00255053	0.000326658	0.00309214	0	0.00155541	0.00240041	0.00136828	0.00062105	0.000765794	0	0.0026123	0.000273272	0	0	0.00207998	0.0011801	0.000729957	0	0.00104521	0.000585502	0.00171547	0.000536131	0.000272402	0.000596297	0	0	0.00279048	0.00127073	0.00168876	0.00229575	0	0	0	0.00114212	0.000716999
ZNF215	0.0707578	0.107567	0.0681502	0.129276	0.116713	0.110223	0.0498615	0.0779266	0.0778513	0.102914	0.0468946	0.0720971	0.115764	0.0713041	0.085959	0.0833761	0.348389	0.0760175	0.0982745	0.0759508	0.110518	0.0544661	0.0784018	0.0919685	0.0755656	0.0661573	0.00286794	0.0839874	0.0759167	0.0609094	0.0677402	0.0685667	0.0508402	0.0762131	0.0742736	0.0788167	0.0406624	0.0559996	0	0.126356	0.102792	0.0390649	0.0653391	0.0885447	0.0398595	0.0343565	0.0772259	0.150581
ZNF214	0.0968566	0.0803296	0.0660343	0.0964904	0.0816016	0.0799284	0.0418512	0.0709351	0.0787658	0.0570994	0.0613199	0.0572649	0.0836113	0.107058	0.0641586	0.0816098	0	0.0919693	0.089082	0.0625653	0.0725485	0.0677583	0.0459266	0.0661256	0.0591161	0.0733078	0	0.0680929	0.0839858	0.0840646	0.0752897	0.0748005	0.0631966	0.0821619	0.0714324	0.0472502	0.0639722	0.068964	0	0.086034	0.0727984	0.0640129	0.102687	0.0560511	0.0632704	0.0310781	0.0359101	0.0315683
NLRP14	0.0139953	0.0122654	0.00604081	0.0111213	0.0076846	0.00921099	0.00127198	0.00823022	0.00808136	0.00797294	0.00717563	0.0125537	0.00862467	0.0104259	0.0113799	0.00886294	0	0.0119041	0.00746334	0.0172095	0.00945098	0.0061633	0.00240461	0.0100147	0.00619035	0.015658	0	0.00548248	0.00959328	0.00927489	0.00844222	0.00639477	0.00793473	0.00747508	0.0215476	0.0201675	0.00446883	0.00858595	0	0.00927555	0.00625353	0.00761722	0.0112511	0.0143297	0.0138521	0.00141039	0.00900012	0.0210108
RBMXL2	0.000467193	0	0.000242028	0.000885201	0.000258333	8.5591e-05	0	0.000778089	0.000485063	0.000609717	0.000486267	0	0.00164003	0	0.000876211	0.000561022	0	0.000831022	0.000121816	0.000963289	0.000310574	0.000494186	0.00052013	8.06097e-05	3.7225e-05	5.27855e-05	0	0	0.000121386	0	0	0.000156223	0.000206299	0.000450209	0.000342289	6.21316e-05	0.000306626	0.00210468	0	0	0.000478951	0.000460281	0.000673368	0	0.00160903	0.00128859	0.00021488	0
SYT9	0.143569	0.198936	0.16719	0.313195	0.277628	0.200646	0.12414	0.152562	0.192015	0.168557	0.180215	0.179331	0.20355	0.135553	0.172194	0.201331	0.435034	0.233597	0.206384	0.192922	0.172888	0.139437	0.205462	0.17977	0.169879	0.23289	0.128522	0.213448	0.185527	0.31487	0.247928	0.142162	0.164743	0.186834	0.20792	0.171438	0.156163	0.159433	0	0.207945	0.178535	0.138778	0.274652	0.156591	0.160476	0.152247	0.183797	0.0864084
OLFML1	0.00112955	0.00427797	0.00240993	0.0028883	0.00466752	0.00336017	0.00114781	0.00127728	0.00176681	0.00151622	0.0034135	0.000229139	0.000598165	0.00171867	0.000513802	0.0010764	0	0.000581888	0.00162758	0.000248265	0.000615041	0.00191136	0	0.000511535	0.000668968	0.00110624	0	0.00515098	0.00377184	0.00163304	0.00285729	0.00109077	0.000840378	0.00255315	0	0.000507371	0.00220666	0.000726549	0	0.00364852	0.00187582	0.000129734	0.00232162	0.00325886	0.00267009	0.00117843	0.00215681	0.00288699
PPFIBP2	0.0246012	0.0383062	0.0349241	0.0717041	0.0384145	0.039208	0.0560126	0.0510222	0.0212142	0.0195826	0.0155449	0.0270061	0.0252338	0.0269955	0.0318365	0.0246432	0	0.03825	0.0256537	0.0437887	0.0279277	0.0256213	0.0326244	0.0275788	0.0368798	0.0214574	0.0262528	0.0254187	0.0584105	0.0641231	0.0299592	0.023932	0.0340332	0.0373025	0.0249032	0.0277862	0.0531891	0.0573768	0	0.0464534	0.0246948	0.0422667	0.0336064	0.0344432	0.0368027	0.00743395	0.0160902	0.114155
CYB5R2	0.00136147	0.000910154	0.0004128	0.00197381	0.00327646	0.00177732	0.00192033	0.00174948	0.000574477	0.000493459	0	0.00646854	0	0.00101484	0.00103899	0.000283079	0	0.00114128	0.00099169	0.000557077	0.00100622	0.000342972	0	0.00110228	0.000674184	0.00220729	0	0.00142753	0.00380902	0.00320963	0.00649889	0.00190575	0.00110115	0.000258664	0.000376518	0.00146715	0.000678819	0.00193183	0	0.00135895	0.000121761	0.000880543	0.00277096	0.00140263	0.00129234	0	0.000228346	0.00879096
OVCH2	0	0.000192684	0.000824151	0.0140813	0.00167304	0.00190633	0.000458064	0.0010914	0.000270128	0.000572185	0.000523255	0.00827947	0	0.00143664	0.00399297	0.00342376	0	0.0014132	0.00473533	0.00242037	0.00307645	0.00151799	0	0.0011436	0.000101422	0.00179173	0	0.000899271	0.00433877	0.00171994	0.00296443	0.000628805	0.000409348	0.00695373	0.00360705	0.00674418	0.00116826	0.000746362	0	0.00120191	0.000406206	0.00017297	0.0044662	0	0.000596872	0.000431326	0.000519645	0.00419832
NLRP10	0.00262828	0.00293729	0.00444939	0.00613678	0.00385125	0.00149161	0.00331848	0.00087565	0.00253069	0.0022202	0.00114604	0.000695004	0.00216176	0.00437759	0.0016024	0.00735794	0	0.00508289	0.00144617	0.00187182	0.00186808	0.00373786	0	0.00432823	0.00308855	0.00437636	0	0.0041756	0.00757706	0.000964403	0.00263767	0.00392734	0.00341186	0.00204768	0.00326039	0.00440371	0.00230446	0.0014685	0	0.00500686	0.00540076	0.00659236	0.00253949	0	0.0020557	0.00169698	0.00129831	0.0133794
EIF3F	0.215028	0.216419	0.170693	0.19638	0.183919	0.177206	0.222184	0.189552	0.13973	0.135523	0.138982	0.133866	0.204633	0.174835	0.158598	0.186251	0.396196	0.190047	0.213081	0.161068	0.192008	0.121394	0.177653	0.117259	0.173828	0.18729	0.370942	0.230437	0.246512	0.199999	0.211615	0.183596	0.173792	0.167989	0.166038	0.12761	0.169111	0.181343	0	0.224522	0.175971	0.207888	0.201117	0.209835	0.189471	0.109328	0.0915068	0.323818
TUB	0.2224	0.265996	0.20885	0.354318	0.361042	0.311821	0.335716	0.29965	0.229674	0.209278	0.199768	0.2257	0.329901	0.262953	0.24653	0.277447	0.350969	0.311894	0.263269	0.25403	0.28229	0.172722	0.335001	0.202968	0.183758	0.234955	0.207734	0.39941	0.291627	0.35285	0.363402	0.282408	0.251459	0.247419	0.23052	0.240308	0.204755	0.297224	0	0.262185	0.28494	0.258432	0.300447	0.314436	0.278999	0.191997	0.167454	0.344227
RIC3	0.361207	0.380961	0.248248	0.525384	0.391826	0.378714	0.355745	0.3613	0.226103	0.234199	0.248325	0.31171	0.378979	0.294951	0.28492	0.336662	0.592095	0.356268	0.339535	0.326339	0.325434	0.167954	0.293025	0.170017	0.250487	0.310704	0.44517	0.447203	0.527449	0.414181	0.400402	0.311793	0.297496	0.26826	0.370769	0.252677	0.236872	0.353016	0	0.357265	0.345873	0.391662	0.412656	0.409122	0.318698	0.187968	0.16479	0.311615
LMO1	0.00674845	0.00521907	0.00389441	0.00884784	0.00977837	0.0105725	0.00703141	0.00760606	0.00526489	0.00369188	0.00769177	0.00255175	0.00655005	0.0120464	0.00991758	0.0109721	0	0.0105321	0.0112631	0.0069701	0.00656654	0.00474248	0	0.0108719	0.00158611	0.00490337	0	0.00652989	0.00893041	0.00715702	0.00319075	0.00471996	0.0107234	0.00603788	0.0006439	0.00365195	0.00816306	0.00406384	0	0.00605044	0.0061455	0.00492261	0.0142115	0.00423608	0.00468296	0.0252187	0.00347392	0.0256715
STK33	0.0819093	0.0562548	0.0561826	0.0659581	0.0713159	0.0549376	0.0256791	0.0498293	0.0490215	0.0266561	0.0319702	0.0278783	0.0283588	0.0426305	0.061884	0.0339886	0	0.0562923	0.0506893	0.0449121	0.0661445	0.0563856	0.0368531	0.0390013	0.0407454	0.0511086	0	0.0498101	0.0590832	0.0673074	0.0356365	0.0400473	0.0554077	0.0324011	0.0473646	0.0353348	0.0356292	0.0416375	0	0.0388787	0.0445045	0.0369141	0.0834057	0.0333297	0.0489594	0.0294252	0.0181677	0.338768
TRIM66	0.11394	0.167586	0.12253	0.18799	0.178739	0.136096	0.118327	0.154184	0.139454	0.104028	0.111089	0.115573	0.175896	0.151436	0.169886	0.150034	0.0514914	0.187368	0.136117	0.163274	0.158316	0.109437	0.0991532	0.117224	0.105742	0.141115	0.179438	0.146978	0.174302	0.156543	0.108415	0.121172	0.152254	0.115143	0.163885	0.139007	0.102107	0.136495	0	0.121575	0.152213	0.0873515	0.144578	0.144501	0.113537	0.0698212	0.0793097	0.144509
RPL27A	0.103361	0.0838437	0.0839299	0.21523	0.155545	0.149868	0.209185	0.168242	0.0934771	0.059825	0.0713904	0.047133	0.0819041	0.101208	0.0720705	0.101353	0	0.103759	0.141252	0.0801613	0.108095	0.0727963	0.0732934	0.0706653	0.100794	0.0770937	0.146652	0.179602	0.200012	0.126048	0.174482	0.119613	0.0862417	0.131868	0.0509841	0.0567466	0.0976854	0.097669	0	0.10036	0.0838139	0.0739973	0.11656	0.103251	0.109398	0.0778324	0.0289395	0.267597
ST5	0.203879	0.227158	0.192911	0.31264	0.245193	0.162692	0.188068	0.261925	0.222839	0.153353	0.178675	0.166234	0.221007	0.245334	0.261227	0.264257	0.265506	0.335854	0.257214	0.191522	0.266424	0.220923	0.199152	0.29	0.130345	0.20107	0.192542	0.199259	0.195653	0.27907	0.200901	0.207871	0.237789	0.191507	0.161761	0.208047	0.176818	0.29002	0	0.232643	0.31697	0.171565	0.323838	0.212273	0.211997	0.31573	0.164937	0.16538
AKIP1	0.060773	0.0618344	0.0733918	0.1248	0.0849103	0.0675901	0.0694002	0.110339	0.114881	0.0569305	0.0651557	0.044832	0.0835337	0.152167	0.0662114	0.137066	0.181454	0.0996589	0.123966	0.0606722	0.098784	0.0830266	0.0508104	0.105529	0.0491406	0.0510141	0.0408773	0.073186	0.152297	0.0725021	0.082663	0.102336	0.0769923	0.103468	0.0423898	0.049152	0.090131	0.0860024	0	0.103745	0.106634	0.0919435	0.125257	0.068224	0.0613938	0.0577022	0.0389724	0.109725
C11orf16	0.000488836	0.000940895	0.00261102	0.00377452	0.00356223	0.000627229	0.00401175	0.00120037	0.00219378	0.000668756	0.0010107	0.000157655	0.000471026	0.00172897	0.000305468	0.00308487	0	0.00159888	0.00146313	0.000795308	0.00288834	0.00141123	0	0.00340886	0.000305983	0.000848462	0	0.00118578	0.00167159	0.00334921	0.00192751	0.00207298	0.000457208	0.00457153	0.000201553	0.000890775	0.00226801	0.00144181	0	0.000925234	0.0019971	0.000274649	0.00139724	0.00059121	0.00168024	0.000595456	7.61903e-05	0.00139547
TMEM9B	0.0960424	0.10689	0.106919	0.216429	0.153161	0.147903	0.116775	0.135436	0.139301	0.0776565	0.0986919	0.0739811	0.0996278	0.206834	0.0863065	0.202617	0.11301	0.172937	0.200181	0.109679	0.15383	0.0928239	0.0754701	0.115266	0.0929495	0.107075	0.139493	0.128111	0.215874	0.109634	0.122177	0.148959	0.0866236	0.138461	0.0754127	0.0735363	0.122772	0.0943499	0	0.121836	0.122604	0.0812016	0.146619	0.109794	0.100642	0.087281	0.041448	0.0847154
NRIP3	0.0700285	0.0543405	0.0633045	0.103788	0.0714075	0.0836793	0.0532352	0.0828216	0.0664974	0.034134	0.0536998	0.0392527	0.0318461	0.0883183	0.0504588	0.086819	0.406225	0.0738407	0.0861318	0.0725906	0.0824402	0.054266	0.0586282	0.0514641	0.0695279	0.0680732	0.0430696	0.0580436	0.111468	0.0543002	0.0797889	0.086438	0.0698826	0.0386709	0.0455163	0.038968	0.0489748	0.0368521	0	0.06309	0.0646005	0.042264	0.073947	0.068039	0.0503377	0.0489388	0.0264454	0.128855
SCUBE2	0.0167782	0.0293924	0.0364248	0.0867254	0.0482948	0.0332013	0.051194	0.0339002	0.0406583	0.0214521	0.0265701	0.0295206	0.0209996	0.0466673	0.0310173	0.0498226	0	0.048317	0.0344504	0.0377692	0.0322963	0.0256702	0.0286508	0.0446025	0.0168018	0.0272916	0	0.0323449	0.0569696	0.038405	0.0211006	0.0362613	0.0333788	0.0438169	0.00895411	0.0290726	0.0307647	0.0407811	0	0.0340867	0.0485469	0.0163415	0.036089	0.0361418	0.0218461	0.0375445	0.0350598	0.543876
DENND5A	0.335895	0.33531	0.237203	0.444016	0.338377	0.343123	0.275531	0.325358	0.242922	0.206805	0.227291	0.311733	0.315351	0.348733	0.28403	0.351636	0.890257	0.380432	0.308595	0.344436	0.296653	0.200115	0.297769	0.213259	0.245696	0.311725	0.29649	0.384236	0.434608	0.379265	0.329992	0.33961	0.280429	0.249093	0.372675	0.238331	0.221688	0.277847	0	0.320039	0.306385	0.283249	0.386594	0.316407	0.279713	0.220944	0.193779	0.439548
TMEM41B	0.355824	0.342492	0.230487	0.393539	0.325044	0.307111	0.282768	0.312646	0.215013	0.205577	0.194085	0.282918	0.346554	0.32351	0.254253	0.314389	0.428791	0.340422	0.291679	0.278715	0.290859	0.176441	0.339572	0.190617	0.253046	0.311241	0.276089	0.400541	0.535457	0.348353	0.386143	0.323411	0.276655	0.252027	0.40691	0.223481	0.234123	0.303551	0	0.324566	0.282918	0.358956	0.396213	0.375169	0.300826	0.1893	0.134196	0.382634
IPO7	0.270885	0.27017	0.211691	0.378098	0.308897	0.316352	0.316494	0.290509	0.199669	0.200797	0.213244	0.2566	0.290545	0.262322	0.195862	0.264232	0.261682	0.259134	0.297846	0.24526	0.258314	0.160528	0.253181	0.160437	0.230803	0.272501	0.275354	0.399368	0.462933	0.307536	0.348267	0.277698	0.243851	0.234787	0.276338	0.182787	0.213901	0.273086	0	0.300578	0.223829	0.300071	0.310203	0.364805	0.287806	0.157189	0.126906	0.271096
ZNF143	0.0906016	0.103275	0.0892117	0.133383	0.11394	0.0894705	0.113918	0.109533	0.10022	0.0667308	0.076664	0.0963155	0.100456	0.139718	0.0740585	0.128395	0	0.0978083	0.111091	0.0949996	0.0921905	0.0713584	0.062432	0.0795347	0.0803778	0.0953428	0.253217	0.132705	0.245811	0.0979178	0.108235	0.14385	0.101366	0.101885	0.140299	0.0741346	0.10023	0.111124	0	0.102711	0.0888775	0.130774	0.135318	0.080116	0.0737616	0.0847543	0.0663594	0.112618
WEE1	0.00223426	0.00469837	0.00256347	0.00627693	0.00311561	0.00221931	0.00379685	0.00167303	0.0019778	0.00160604	0.00122033	0.00114268	0.0017788	0.00256575	0.00195426	0.00320008	0	0.00209389	0.00305965	0.00194764	0.0025022	0.00248896	0.00230481	0.00214719	0.00148608	0.00165745	0	0.00229439	0.00535712	0.00247222	0.000684768	0.00299615	0.0016767	0.00246147	0	0.000931049	0.00287143	0.00165113	0	0.00447541	0.000808517	0.00133911	0.00686195	0.00481662	0.0020705	0.00168421	0.000938047	0.0183715
SWAP70	0.129098	0.10191	0.116692	0.160981	0.118954	0.105368	0.095737	0.113415	0.102635	0.0684713	0.102194	0.0615134	0.0780893	0.113823	0.0895494	0.126953	0	0.158187	0.114761	0.0990622	0.0875762	0.146476	0.0688962	0.0790416	0.0979429	0.0818444	0.00958133	0.15046	0.0935113	0.148145	0.0807544	0.11601	0.127753	0.0871932	0.0859731	0.0750073	0.12714	0.104487	0	0.102036	0.102659	0.0810956	0.192517	0.0900038	0.155447	0.089353	0.0562151	0.0504634
SBF2	0.399267	0.377374	0.210488	0.483306	0.389671	0.403668	0.417079	0.375917	0.188334	0.245259	0.199184	0.366398	0.377563	0.289934	0.263992	0.303646	0.576549	0.301349	0.318506	0.309444	0.292043	0.173337	0.387264	0.155358	0.256249	0.324838	0.329528	0.609151	0.548399	0.465509	0.514835	0.322161	0.275033	0.269389	0.504423	0.255014	0.227745	0.357585	0	0.362977	0.317705	0.459889	0.333341	0.503289	0.384673	0.131079	0.111605	0.489594
ADM	0.00271916	0.00112462	0.00176151	0.00318443	0.00235201	0.00222743	0.00488554	0.0062773	0.00292153	0.000762595	0.000579591	0.000741544	0	0.0030108	0.0013564	0.000493551	0	0.00320058	0.00222498	0.00224215	0.00215936	0.00396159	0	0.00140664	0.000291045	0.000156439	0	0.00214695	0.00213861	0.000254828	0.0013261	0.00192701	0.00151739	0	0.000872886	0.000818791	0.0030768	0.00265749	0	0.00135799	0.00161365	0.00122047	0.00168474	0.00192761	0.0034533	0.00573097	0.000562822	0.000546531
AMPD3	0.175738	0.16256	0.133446	0.193052	0.15284	0.162362	0.112132	0.201922	0.148885	0.12959	0.139309	0.174945	0.190123	0.174032	0.163968	0.192369	0.338428	0.18332	0.149726	0.162717	0.151918	0.134193	0.155678	0.144897	0.108897	0.142963	0.16556	0.187915	0.178432	0.197197	0.212806	0.153734	0.164836	0.154203	0.150282	0.158633	0.129568	0.185995	0	0.17269	0.144823	0.146822	0.191099	0.158641	0.16024	0.12476	0.0985648	0.0915317
MTRNR2L8	0.0695653	0.112348	0.0430655	0.0253969	0.0371346	0.0575507	0.0433144	0.0140234	0.0148099	0.0302253	0.0829902	0.0383479	0.0342013	0.11872	0.00958461	0.00152328	0	0.00185432	0.0339945	0.116969	0.0204768	0.00826273	0.502208	0.00699153	0.121201	0.114353	0.0981896	0.0756796	0.03323	0.0250835	0.0367528	0.0133209	0.0243532	0.0135768	0.069267	0.0297481	0.0106097	0.0277207	0	0.00219761	0.0058446	0.00732161	0.0402275	0.347302	0.0489262	0.102447	0.00887135	0.0664844
RNF141	0.0822889	0.069129	0.076348	0.119418	0.115934	0.117475	0.0483773	0.106199	0.0749562	0.0537753	0.0901035	0.0703248	0.0557802	0.118536	0.0538843	0.0894793	0	0.075655	0.141644	0.0732571	0.0878649	0.0705167	0.0656153	0.0649151	0.0728242	0.0746131	0.0718293	0.111723	0.14212	0.0783843	0.0871399	0.0847152	0.0599578	0.0810157	0.0489888	0.0534735	0.0628884	0.0488014	0	0.0709325	0.0619089	0.0613604	0.103179	0.0399755	0.0609164	0.034301	0.0320076	0.028407
LYVE1	0.00218185	0.00321014	0.0155772	0.0340949	0.0130093	0.00609311	0.00293968	0.0140373	0.026624	0.00300898	0.00455891	0.00280809	0.0031879	0.0456591	0.00322153	0.0390004	0	0.0252334	0.0191732	0.00824009	0.012485	0.0211852	0	0.0162159	0.00353427	0.00349834	0	0.0138045	0.0364142	0.00915868	0.0126864	0.0344766	0.00795542	0.0274355	0.00894987	0.00390633	0.0134899	0.00593205	0	0.0110609	0.0135859	0.00886078	0.0424554	0.00492181	0.00173217	0.00661795	0.00911361	0.00385564
MRVI1	0.00211312	0.0048108	0.00990375	0.0174882	0.0121386	0.0052617	0.00292134	0.00967702	0.011006	0.00291662	0.00334482	0.00594509	0.0031808	0.00977469	0.00248253	0.012422	0	0.00836517	0.00680882	0.00257315	0.00700911	0.0110019	0.0086707	0.00746496	0.00438605	0.00372936	0	0.00583819	0.0461156	0.00809148	0.00615758	0.0224296	0.00460312	0.0097079	0.00155005	0.00330456	0.00455502	0.00137083	0	0.00362987	0.00652734	0.00254056	0.0184916	0.00352754	0.00437735	0.00349868	0.00484538	0.0244062
CTR9	0.127515	0.136322	0.124207	0.193478	0.163343	0.161096	0.189151	0.17374	0.125491	0.0998917	0.10407	0.0718514	0.126891	0.144223	0.106187	0.133397	0	0.15016	0.169937	0.108526	0.148564	0.102641	0.105737	0.11735	0.115088	0.11153	0.158897	0.168642	0.190427	0.142567	0.135327	0.148408	0.112099	0.158438	0.100452	0.102486	0.150715	0.161323	0	0.166525	0.115854	0.122989	0.163846	0.170705	0.156371	0.0787395	0.0685142	0.178737
EIF4G2	0.207965	0.216153	0.193158	0.352101	0.289414	0.31633	0.360372	0.309647	0.179771	0.195298	0.218435	0.154522	0.214012	0.232071	0.145281	0.210056	0.363155	0.200731	0.327818	0.181493	0.220157	0.140127	0.189603	0.136874	0.238878	0.225588	0.136311	0.340438	0.383231	0.226516	0.30977	0.22745	0.196755	0.239118	0.167912	0.135484	0.230887	0.258241	0	0.256323	0.174156	0.182378	0.195593	0.352052	0.268693	0.147128	0.0722304	0.314489
ZBED5	0.322183	0.260433	0.209266	0.302503	0.257472	0.276998	0.249574	0.265428	0.160551	0.199656	0.17617	0.224813	0.246863	0.231414	0.179272	0.177414	0.261682	0.21819	0.247538	0.200509	0.239118	0.166407	0.194855	0.154087	0.184503	0.260943	0.407475	0.384527	0.453335	0.282679	0.343608	0.321645	0.234127	0.22807	0.342412	0.169554	0.204841	0.237956	0	0.314135	0.165192	0.27097	0.319324	0.291655	0.233252	0.128432	0.0852489	0.336601
GALNT18	0.366921	0.375666	0.246727	0.542644	0.388369	0.409347	0.322519	0.287454	0.201253	0.21967	0.200778	0.332854	0.416839	0.321349	0.23714	0.358144	0.663909	0.320392	0.321125	0.333456	0.289316	0.17915	0.314299	0.14617	0.271633	0.355471	0.439171	0.595239	0.620496	0.469036	0.398272	0.32108	0.286356	0.231157	0.491301	0.226379	0.264534	0.334753	0	0.361543	0.306333	0.413317	0.344845	0.443557	0.351714	0.225274	0.146058	0.563434
USP47	0.379767	0.383453	0.235646	0.54531	0.444233	0.415562	0.339213	0.363796	0.226847	0.233988	0.230488	0.34356	0.44183	0.290035	0.276106	0.353294	0.935331	0.362967	0.330277	0.325522	0.323818	0.14698	0.39127	0.1958	0.246186	0.346096	0.352342	0.61079	0.58043	0.492734	0.49814	0.284295	0.281617	0.228081	0.426743	0.266227	0.205725	0.347245	0	0.353511	0.320764	0.427211	0.413949	0.511651	0.347697	0.128549	0.15243	0.348047
DKK3	0.412008	0.394841	0.273747	0.480179	0.397817	0.431613	0.309581	0.415134	0.245731	0.274343	0.302215	0.358541	0.430129	0.355701	0.276584	0.321994	0.611478	0.34586	0.366332	0.319785	0.344249	0.211876	0.462669	0.208434	0.288785	0.380247	0.444938	0.618097	0.588957	0.494227	0.568722	0.326484	0.326502	0.330543	0.472397	0.273387	0.293521	0.40461	0	0.378027	0.317778	0.453498	0.409693	0.519009	0.417864	0.183043	0.175975	0.285935
MICAL2	0.420814	0.412213	0.254301	0.546933	0.436407	0.436327	0.367297	0.336814	0.216708	0.227415	0.262036	0.377143	0.418796	0.276064	0.270644	0.340902	0.9389	0.342461	0.33962	0.358697	0.338615	0.135794	0.400123	0.205344	0.280657	0.351606	0.728433	0.609987	0.61856	0.53821	0.498081	0.291385	0.285275	0.263948	0.48691	0.212288	0.217844	0.362423	0	0.391739	0.348584	0.442773	0.423218	0.499196	0.371455	0.160622	0.141543	0.331548
PARVA	0.168474	0.196003	0.116339	0.166262	0.151831	0.124739	0.134479	0.142904	0.106003	0.125254	0.0822034	0.0802091	0.151204	0.131171	0.0947586	0.135825	0.198304	0.148098	0.12529	0.123727	0.11348	0.0887366	0.107084	0.113941	0.131793	0.0762257	0.318602	0.221885	0.104231	0.131424	0.129067	0.0848352	0.143175	0.139563	0.0873591	0.118998	0.0991356	0.124263	0	0.132502	0.167977	0.13008	0.09994	0.134871	0.0856568	0.0671553	0.110615	0.168919
TEAD1	0.443487	0.499331	0.342942	0.584015	0.482508	0.433103	0.360973	0.453591	0.402853	0.33876	0.33317	0.376792	0.462878	0.398317	0.371867	0.453077	0.536815	0.477378	0.401314	0.413005	0.455346	0.302916	0.400334	0.390348	0.299333	0.359038	0.531797	0.583068	0.541686	0.533908	0.486529	0.427448	0.390385	0.374492	0.492307	0.39636	0.387301	0.441788	0	0.410257	0.451818	0.492053	0.446697	0.39358	0.392736	0.246383	0.336939	0.347666
RASSF10	0.000151115	0.000568657	0	0	0	0	0	0.000195575	0	0	0	0	0.000905828	0	0	0	0	0	0	0	0.000225257	0	0	0	0	0	0	8.38948e-05	0	0	0.000451774	0	5.43078e-05	0	0	0	0	0	0	0	0	7.11462e-05	0	0	0	0	0	0.00270892
ARNTL	0.359477	0.367587	0.253991	0.518053	0.393799	0.359697	0.37842	0.37322	0.252242	0.249893	0.24108	0.293215	0.393341	0.336706	0.286002	0.366048	0.727712	0.336083	0.344066	0.342221	0.308883	0.194576	0.363073	0.222595	0.267666	0.309337	0.457133	0.497742	0.56893	0.428022	0.420065	0.34629	0.314628	0.305003	0.40849	0.271129	0.26485	0.363137	0	0.3563	0.338579	0.445309	0.381384	0.409952	0.362977	0.184397	0.167051	0.290227
BTBD10	0.411788	0.427043	0.251595	0.530806	0.43165	0.414441	0.357695	0.372981	0.225221	0.261812	0.262134	0.364292	0.420563	0.331299	0.288029	0.349224	0.929341	0.362586	0.356381	0.345604	0.340926	0.172388	0.38367	0.225628	0.29122	0.35348	0.639155	0.599594	0.604673	0.511328	0.496398	0.324024	0.31538	0.27688	0.462067	0.262074	0.245474	0.358304	0	0.393309	0.332727	0.454304	0.416617	0.511223	0.368847	0.192179	0.152575	0.461457
PTH	0.00086812	0.00331473	0.00284841	0.00432214	0.00284424	0.00422505	0.00886045	0.0074063	0.00345297	0.000691346	0.00248294	0.00346062	0.00358633	0.00189437	0.00173716	0.00315402	0	0.00214826	0.00379606	0.00255613	0.002513	0.00157864	0.00178927	0.00057311	0.00440778	0.00561699	0	0.00383922	0.00168615	0.00236439	0.00965766	0.00380282	0.00525569	0.000820777	0.00153581	0.000758554	0.00228778	0.00226958	0	0.00622736	0.00256017	0.00367897	0.00202301	0.00335987	0.00300404	0.00182802	0.00107877	0.00557274
FAR1	0.399443	0.410842	0.238202	0.532064	0.44112	0.416177	0.383514	0.365656	0.21942	0.233342	0.258024	0.357659	0.412886	0.310112	0.283223	0.328153	0.723789	0.348577	0.323346	0.322518	0.312683	0.151677	0.37827	0.194115	0.257641	0.363241	0.442153	0.612692	0.58786	0.504553	0.465191	0.280246	0.297088	0.251373	0.442636	0.254818	0.245118	0.355515	0	0.355385	0.32263	0.42978	0.386538	0.499433	0.369264	0.172861	0.132206	0.410796
SPON1	0.0276337	0.0292988	0.0358772	0.0718291	0.0680171	0.0358849	0.0205601	0.033287	0.0546769	0.0245503	0.0210334	0.0288215	0.0232277	0.0729958	0.0137665	0.0386212	0	0.0470012	0.0323609	0.0180157	0.0254658	0.0424341	0.0114932	0.0623841	0.0196347	0.0208327	0.0565387	0.0451315	0.0893284	0.0624245	0.0317086	0.0588152	0.0249948	0.0537507	0.0184004	0.0237705	0.022001	0.0251766	0	0.0314149	0.0400966	0.0177217	0.0535773	0.0286025	0.0204101	0.0434428	0.0323871	0.0420712
RRAS2	0.274362	0.284802	0.20701	0.323827	0.306628	0.29169	0.261849	0.278475	0.21165	0.224212	0.216657	0.242607	0.276158	0.268837	0.204653	0.27342	0.147186	0.26603	0.250717	0.255549	0.223577	0.178937	0.247845	0.178257	0.199863	0.225364	0.368481	0.346271	0.356356	0.324593	0.270447	0.251785	0.221755	0.227299	0.273522	0.199332	0.195938	0.271891	0	0.308686	0.275716	0.242289	0.329397	0.296602	0.245671	0.23137	0.167158	0.333014
COPB1	0.233314	0.22775	0.188452	0.302939	0.251438	0.245736	0.227516	0.247322	0.166523	0.146894	0.159878	0.168904	0.224631	0.226509	0.17975	0.234019	0	0.228612	0.24372	0.205569	0.225495	0.134542	0.161394	0.143696	0.178564	0.199348	0.392392	0.298205	0.332881	0.259633	0.262086	0.228403	0.195377	0.186838	0.180319	0.155916	0.190789	0.212415	0	0.23254	0.196122	0.243654	0.264842	0.271892	0.23951	0.122567	0.0973997	0.28779
AC018523.2	0.038592	0.036358	0.0288595	0.0289	0.0282809	0.0262787	0.0194157	0.0358503	0.0190587	0.0228057	0.0301974	0.0180906	0.0310928	0.0380539	0.0339962	0.0249506	0	0.0332648	0.0312691	0.035831	0.0323492	0.0220248	0.0345701	0.030868	0.0175845	0.0227249	0	0.0323193	0.0359432	0.030769	0.0449548	0.0450629	0.0273964	0.0273034	0.0223787	0.0277991	0.0257031	0.0245971	0	0.0399385	0.0285157	0.0331471	0.051426	0.0177726	0.0271002	0.0175887	0.00949895	0.0393745
PSMA1	0.189221	0.185655	0.139464	0.148449	0.128623	0.130001	0.158714	0.143568	0.116232	0.123195	0.125786	0.119772	0.120528	0.140646	0.174567	0.126086	0	0.177386	0.158163	0.138938	0.121521	0.137094	0.124435	0.130293	0.129947	0.141905	0.0509039	0.165585	0.159355	0.166049	0.134098	0.147691	0.162037	0.122881	0.137985	0.128616	0.153781	0.165069	0	0.185553	0.140048	0.147085	0.172653	0.180759	0.208186	0.12424	0.0788077	0.272671
PDE3B	0.517657	0.494017	0.350731	0.529537	0.466812	0.486855	0.425629	0.444014	0.332659	0.399868	0.366949	0.458635	0.498688	0.393414	0.399015	0.411017	0.765072	0.46104	0.423767	0.409869	0.426505	0.326157	0.448347	0.350737	0.384453	0.436151	0.422291	0.591029	0.668077	0.537368	0.487244	0.447147	0.403074	0.405646	0.554254	0.366647	0.362692	0.430166	0	0.485007	0.417833	0.553445	0.520255	0.521355	0.492878	0.410283	0.257846	0.344236
CYP2R1	0.122356	0.111021	0.0901354	0.133822	0.118001	0.112567	0.073404	0.112881	0.103916	0.0674104	0.0671112	0.0559001	0.0799914	0.158488	0.0859959	0.134179	0	0.107056	0.119686	0.0930696	0.106717	0.0699069	0.0499241	0.077649	0.0626203	0.085	0.18277	0.125987	0.103992	0.13059	0.0836273	0.116754	0.0775419	0.0934903	0.0749462	0.0692525	0.0961086	0.0962966	0	0.0969495	0.107831	0.069639	0.143967	0.108187	0.0822684	0.0409882	0.0419622	0.0602359
CALCB	0.0342479	0.0269437	0.0170789	0.0255488	0.0215071	0.0138376	0.0168551	0.0154548	0.0154126	0.016019	0.0205267	0.0431055	0.0337263	0.00947557	0.0180589	0.00819453	0	0.00947789	0.0155241	0.0605929	0.028452	0.0116917	0.046812	0.0095703	0.0198878	0.0380126	0.115221	0.0206175	0.026436	0.0207696	0.0154622	0.0203092	0.029529	0.02019	0.0676789	0.0329355	0.0126664	0.0203391	0	0.0190981	0.0106223	0.0140598	0.0338601	0.0745145	0.0363647	0.0162267	0.00807598	0.0863027
INSC	0.00145896	0.00294204	0.00457832	0.0158313	0.00507438	0.00503939	0.0134793	0.00319619	0.00217432	0.00286613	0.000683346	0.00200074	0.00163788	0.00953236	0.00127264	0.00281363	0	0.00169444	0.00514167	0.00372266	0.00400785	0.0012401	0.00457655	0.00531237	0.00351185	0.00400093	0	0.00217657	0.00447702	0.000650571	0	0.00188452	0.0023161	0.0013677	0	0.00266935	0.00139002	0.00197481	0	0.00616713	0.00669474	0.00415678	0.000617899	0.0070872	0.00140887	0.0186949	0.00298489	0.024178
SOX6	0.0805473	0.0889359	0.0540688	0.138695	0.120598	0.0989418	0.0766275	0.0863913	0.0656792	0.0432371	0.0507609	0.0659074	0.0794338	0.0857091	0.0658906	0.0771401	0.261682	0.0984374	0.0815291	0.0713515	0.0764693	0.0485463	0.10117	0.0499783	0.0699762	0.0719722	0.0490956	0.123973	0.179851	0.106093	0.140373	0.0915403	0.0670979	0.0599149	0.0847229	0.0561628	0.0435375	0.0487531	0	0.0721541	0.0658146	0.0609249	0.0997916	0.0665995	0.0593146	0.0365898	0.0309477	0.206839
C11orf58	0.379757	0.359506	0.236733	0.493586	0.38494	0.373121	0.336666	0.370211	0.234815	0.216925	0.23214	0.285219	0.358356	0.312697	0.248638	0.338536	0.773269	0.346526	0.329392	0.307796	0.309815	0.1716	0.261128	0.180122	0.255925	0.309559	0.461923	0.496875	0.591049	0.419377	0.424026	0.30748	0.285778	0.276038	0.39243	0.236219	0.240721	0.318887	0	0.340184	0.329334	0.400749	0.409739	0.386056	0.326894	0.188462	0.136402	0.377622
PLEKHA7	0.109722	0.0981707	0.0914678	0.259214	0.218428	0.15635	0.258589	0.246573	0.131643	0.0614531	0.0871328	0.0646443	0.110372	0.168858	0.135541	0.154454	0.272772	0.157975	0.229812	0.11911	0.186905	0.0728533	0.0737894	0.103171	0.0713583	0.0674071	0.22442	0.150632	0.191534	0.122094	0.115964	0.145146	0.0998349	0.166306	0.0473508	0.0984533	0.170446	0.15685	0	0.127185	0.112609	0.0617169	0.165878	0.0805406	0.143287	0.0746637	0.0358795	0.443383
RPS13	0.0548331	0.0504299	0.073748	0.204478	0.126764	0.102471	0.166548	0.140137	0.106559	0.0353544	0.0393244	0.0338461	0.0774281	0.143163	0.0601037	0.100842	0.165262	0.103209	0.165895	0.0619106	0.111463	0.060779	0.0424783	0.0696081	0.0574978	0.0460917	0.200908	0.107601	0.190732	0.0869131	0.123182	0.121201	0.0606212	0.136789	0.0275479	0.0369049	0.175226	0.0712614	0	0.0837736	0.0682586	0.0512341	0.119033	0.0654971	0.092844	0.0458659	0.0202888	0.0924003
PIK3C2A	0.371714	0.365098	0.248351	0.456343	0.367595	0.339459	0.296795	0.342252	0.232885	0.213334	0.235969	0.245878	0.328845	0.325699	0.281524	0.327021	0.54888	0.371219	0.329595	0.311465	0.332944	0.193951	0.25072	0.222481	0.247703	0.279252	0.441401	0.428394	0.551959	0.339943	0.317147	0.345584	0.296144	0.264257	0.349469	0.230107	0.241642	0.291331	0	0.359771	0.295895	0.368925	0.422919	0.331918	0.316726	0.181269	0.153977	0.30824
NUCB2	0.313025	0.319195	0.243898	0.358296	0.307272	0.31209	0.35094	0.326204	0.200722	0.21558	0.196892	0.248273	0.31805	0.279418	0.260427	0.270995	0.258824	0.308065	0.273698	0.272852	0.273063	0.18108	0.25011	0.183726	0.216346	0.287093	0.374443	0.4084	0.466424	0.368268	0.381718	0.280097	0.297109	0.273888	0.316989	0.236116	0.240955	0.329868	0	0.314101	0.256635	0.271674	0.362785	0.377421	0.319112	0.144684	0.150201	0.368148
NCR3LG1	0.150642	0.167323	0.132871	0.23519	0.189941	0.159	0.161218	0.180359	0.166586	0.120732	0.139062	0.1484	0.187397	0.195337	0.183166	0.206941	0.149245	0.196814	0.171651	0.148913	0.194601	0.135034	0.141831	0.153675	0.103206	0.123455	0.0585186	0.135621	0.204131	0.151599	0.195157	0.17134	0.166182	0.17537	0.179406	0.168761	0.137441	0.156474	0	0.173296	0.179356	0.122598	0.188752	0.142413	0.143567	0.106415	0.0932218	0.157844
KCNJ11	0.0266319	0.0196338	0.0229013	0.0344251	0.0251681	0.0359428	0.0504736	0.0327576	0.0247237	0.0201244	0.0213921	0.0162567	0.031427	0.0233907	0.0155376	0.0217963	0	0.0150812	0.045143	0.0233094	0.024429	0.0156559	0.0165243	0.0128862	0.0345649	0.0328387	0.0239601	0.038095	0.045482	0.0228391	0.0404817	0.0437822	0.0227437	0.025177	0.00519849	0.0176925	0.0354259	0.025161	0	0.0267498	0.0170225	0.0183843	0.0161226	0.0407993	0.0327476	0.00721351	0.00438115	0.0396603
ABCC8	0.343654	0.379964	0.255376	0.462946	0.387046	0.367683	0.36794	0.400988	0.243173	0.234182	0.256222	0.329507	0.443245	0.356065	0.287751	0.361578	0.702137	0.358313	0.311311	0.333056	0.33177	0.207699	0.348179	0.220227	0.257938	0.302632	0.207123	0.481871	0.481132	0.421877	0.483089	0.321601	0.319452	0.269304	0.370435	0.283633	0.254442	0.358878	0	0.379645	0.33771	0.404559	0.37513	0.431841	0.338224	0.187347	0.153328	0.303094
USH1C	0.0116174	0.00995752	0.0076796	0.0196787	0.0104911	0.0164009	0.0119947	0.0133305	0.00634736	0.00986977	0.00627573	0.00657825	0.00397927	0.0124548	0.00899509	0.00450137	0	0.00621965	0.00745688	0.0097291	0.00967084	0.00783891	0.0143124	0.00891307	0.00478385	0.0120742	0	0.00902068	0.00841796	0.0104702	0.00718985	0.00671467	0.0056984	0.00503306	0.00602273	0.0108766	0.00699771	0.00549837	0	0.00895236	0.00349538	0.0243659	0.00489427	0.0113528	0.0124434	0.00776641	0.00686701	0.0188445
OTOG	0.00367136	0.00330347	0.00323696	0.00958988	0.00642106	0.0176474	0	0.00479044	0.0044087	0.000997478	0.00276396	0.0040936	0.00292115	0.00403316	0.00361373	0.00456607	0	0.00271659	0.00229239	0.0033675	0.00827029	0.00450088	0	0.00429793	0.00235475	0.00164355	0	0.00308663	0.00906454	0.00455974	0.000344394	0.00513214	0.00414142	0.0030707	0.000184429	0.00439935	0.00196555	0.0025117	0	0.00289464	0.00230187	0.000915775	0.00647126	0.0006207	0.00139912	0.00100051	0.00284282	0.00616395
MYOD1	0	0	0.000146158	0	0	0	0	0	0	8.28905e-05	0	0	0.000538339	0	0	0	0	0	0.000116071	0.000148429	0	0	0	0	0	0	0	0.000780957	9.97162e-05	0	0	0.00036694	0.000181524	0	0	5.89611e-05	0.00124739	0.000774788	0	0.000270575	0	0.000140728	0.00067887	0	0	0	6.2201e-05	0
KCNC1	0.365511	0.370931	0.263475	0.453126	0.395598	0.375917	0.383741	0.401216	0.245943	0.232948	0.248162	0.31599	0.372258	0.346616	0.304011	0.344604	0.681728	0.375558	0.325699	0.29664	0.354143	0.198498	0.304134	0.212394	0.225752	0.291978	0.51451	0.459879	0.514547	0.438782	0.474906	0.33809	0.317347	0.300548	0.334557	0.26646	0.253879	0.361394	0	0.350059	0.307846	0.398106	0.40891	0.391684	0.340203	0.22087	0.152028	0.397605
SERGEF	0.42837	0.421503	0.265546	0.547221	0.460639	0.435489	0.405688	0.381006	0.246772	0.276935	0.275518	0.373774	0.441191	0.328248	0.299347	0.372559	0.608945	0.396851	0.361009	0.354651	0.345765	0.18321	0.452379	0.23061	0.294922	0.343171	0.290086	0.625533	0.577043	0.515833	0.526419	0.33749	0.334833	0.293519	0.483603	0.289971	0.262838	0.389668	0	0.400262	0.354652	0.463438	0.422448	0.50292	0.390011	0.178932	0.167274	0.422459
TPH1	0.00771931	0.00800075	0.00752397	0.00792133	0.0105549	0.0108895	0.00305116	0.00660771	0.00443542	0.00357289	0.00949577	0.00317479	0.00956986	0.0285898	0.00654437	0.0149296	0	0.0196201	0.00760309	0.00869075	0.0121521	0.0034684	0.00948273	0.0109622	0.00343139	0.00389081	0	0.00652958	0.00535036	0.0158067	0.00205002	0.0160618	0.00416735	0.0135471	0	0.00686546	0.00194525	0.00322285	0	0.00670249	0.00727254	0.00124615	0.00783499	0.00460212	0.00152461	0.00948973	0.0125321	0.0187627
SAAL1	0.101071	0.0988756	0.0757196	0.117255	0.12248	0.109306	0.0854044	0.0901693	0.0685362	0.0761601	0.0657254	0.0687104	0.0870577	0.115412	0.0695149	0.10155	0.26237	0.0951483	0.10477	0.0818651	0.0980802	0.0635327	0.061318	0.053697	0.068339	0.0794716	0.0789585	0.14322	0.105266	0.11762	0.0829997	0.0888614	0.0740754	0.0970696	0.0672635	0.0640515	0.0713749	0.0961992	0	0.0805136	0.0818292	0.0962488	0.0962969	0.0902737	0.0764041	0.0561839	0.0477146	0.0514759
MRGPRX3	0.00369161	0.0014113	0.00128693	0.00351468	0.00415224	0.00118758	0.000418184	0.000776679	0.000935234	0.000429922	0.00202365	0.00235865	0.000568188	0.00205786	0.00204512	0.0010729	0	0.000229133	0.00160594	0.00161228	0.00167737	0.00075827	0.000748442	0.000504138	0.000853647	0.000873148	0	0.00249916	0.00302396	0.00252603	0.000411931	0.0020214	0.000690318	0.00132096	0.00297679	0.000610391	0.00176139	0.00277669	0	0.00152286	0.00137315	0.00101417	0.00348851	0.00296307	0.00063079	0.00231394	0.0010335	0
SAA4	0.000456696	0.00233915	0.000144046	0	5.44514e-05	0.000575499	0	0.000202691	6.23798e-05	0	0	0	0.000550648	0.000655238	0.000278178	0.000232146	0	0	0.000152029	0.000147233	0.000412453	0.00178751	0	0	0	0.000408627	0	0.00043682	0	0	0	0.00113654	0.000155609	0	0	0	0.000140717	0.00109338	0	0.00101574	0	0.000124823	0.000100221	0	0.000155493	0	0.000127561	0
SAA2-SAA4	0.00403478	0.00446503	0.000806883	0.00201727	0.00177319	0.00257714	0.00140306	0.00301288	0.00163412	0.000601954	0.00302159	0.00317896	0.00121656	0.00222622	0.00274461	0.00313811	0	0.00174403	0.00243555	0.00176808	0.00281637	0.0024611	0	0.0034467	0.000622568	0.000173931	0	0.00038209	0.00172103	0.000921408	0.000934274	0.00357062	0.00313373	0.000962443	0.00435616	0.00276228	0.00104247	0.000944416	0	0.00424221	0.00264625	0.00147262	0.00412574	0.00105616	0.000148829	0.000746143	0	0.00167712
SAA1	0.000380163	0.00084249	0.00117013	0.005567	0.00339477	0.00168239	0.000815943	0.00107008	0.000406487	0.000115567	0.00061506	8.50879e-05	0	0.00437819	0.000575139	0.000720701	0	0.00176945	0.00122752	0.000144195	0.00139385	0.00110195	0	0.000408949	0.000918882	0.00144553	0	0.00105854	0.00559598	0.00101973	0.000486284	0.00653518	0.000689907	0.00107374	0	0.0011211	0.000821087	0.000165252	0	0.00101036	0.000888606	0.00133712	0.00418738	0.000595874	0.000161013	0	0.00021547	0
HPS5	0.180313	0.187693	0.15149	0.22368	0.207217	0.159922	0.146823	0.196945	0.144108	0.130497	0.123762	0.11543	0.154957	0.191433	0.145116	0.179124	0.270443	0.191371	0.16115	0.164726	0.166886	0.128135	0.141242	0.1275	0.126589	0.157669	0.409111	0.205033	0.262152	0.188253	0.166765	0.186214	0.166489	0.163165	0.167977	0.113579	0.149711	0.180062	0	0.194145	0.165846	0.185903	0.201838	0.203994	0.16694	0.0998853	0.082396	0.107711
GTF2H1	0.291776	0.28087	0.204625	0.349658	0.306771	0.29292	0.223663	0.257512	0.191419	0.184452	0.199687	0.219018	0.277775	0.28051	0.218877	0.261766	0.508206	0.284881	0.280652	0.261708	0.262342	0.13712	0.2228	0.165263	0.186808	0.242946	0.439557	0.308866	0.31105	0.331954	0.268165	0.247227	0.206452	0.190793	0.217331	0.184593	0.181322	0.236772	0	0.266522	0.247161	0.246905	0.320102	0.276932	0.216296	0.122703	0.111097	0.230818
LDHA	0.135654	0.117776	0.14108	0.232201	0.198346	0.236474	0.286959	0.284858	0.16575	0.107152	0.167975	0.0952848	0.140973	0.232427	0.0999168	0.169328	0.261682	0.147914	0.30511	0.0959115	0.169707	0.114918	0.095871	0.142931	0.18074	0.126677	0.196863	0.210523	0.303224	0.145493	0.221211	0.191311	0.124332	0.187234	0.0831456	0.0913891	0.187318	0.209958	0	0.160729	0.13906	0.0896125	0.160204	0.179908	0.204794	0.0980491	0.0356089	0.137508
LDHC	0.0365392	0.0119996	0.0121086	0.0179109	0.0165605	0.00912126	0.0182893	0.00539962	0.00452235	0.0166125	0.00637074	0.00405139	0.028984	0.0081167	0.00374152	0.00442332	0	0.00630972	0.00640906	0.00477865	0.00607648	0.0130469	0.0175595	0.00457448	0.00457082	0.00790229	0.00286794	0.00754966	0.0211656	0.00664964	0.0347199	0.00576865	0.0255869	0.00628038	0	0.00132117	0.0155591	0.00188442	0	0.00431634	0.00474786	0.0237643	0.0282428	0.0160126	0.00198936	0.0139312	0.00274553	0.047256
LDHAL6A	0.0474407	0.0206992	0.0468516	0.110714	0.063605	0.0587063	0.0613919	0.0341132	0.0663382	0.031144	0.0279086	0.0439492	0.0624195	0.0646669	0.0139964	0.053666	0.463014	0.0378623	0.0717303	0.0468629	0.0401271	0.0401411	0.0416585	0.0445864	0.0330938	0.0399916	0.0770118	0.0453619	0.0742732	0.0449313	0.0237258	0.0679058	0.0770115	0.0472773	0.0182768	0.0281864	0.0578181	0.0189471	0	0.0474519	0.0444931	0.0401481	0.0682619	0.0582422	0.0257649	0.0292996	0.0191248	0.0433488
TSG101	0.315521	0.2932	0.226213	0.370086	0.301305	0.313051	0.295985	0.308557	0.201125	0.216567	0.222918	0.268109	0.333514	0.276248	0.23271	0.285997	0.380852	0.277437	0.279796	0.266548	0.275452	0.161165	0.33559	0.17815	0.221453	0.265929	0.314208	0.373172	0.395944	0.337978	0.37008	0.281798	0.255182	0.236757	0.305438	0.217506	0.213012	0.285491	0	0.304006	0.268794	0.334442	0.332866	0.350204	0.257499	0.18844	0.111471	0.222291
UEVLD	0.19372	0.144497	0.136597	0.23052	0.173704	0.13244	0.0600403	0.15404	0.138195	0.108214	0.111473	0.120707	0.166272	0.21582	0.156243	0.183236	0	0.201179	0.138139	0.155978	0.154117	0.113596	0.114483	0.124087	0.0853196	0.138558	0.217865	0.114649	0.250004	0.168476	0.135619	0.156035	0.129515	0.116887	0.146625	0.100957	0.0859808	0.119955	0	0.137856	0.152209	0.145916	0.257178	0.0916983	0.0814804	0.0745298	0.0991759	0.149426
SPTY2D1OS	0.0301714	0.0354069	0.0391385	0.0628486	0.0447997	0.0435855	0.0680698	0.0574985	0.0451386	0.0373458	0.0224533	0.0360926	0.0471409	0.0414831	0.0414339	0.0318237	0	0.0417043	0.0490087	0.0349154	0.0408919	0.0314746	0.0445219	0.0387706	0.0274923	0.0287462	0.0385727	0.0753197	0.0431392	0.0651259	0.0665698	0.0290671	0.0527024	0.0489741	0.030541	0.0342585	0.0436763	0.0676622	0	0.0558347	0.0367179	0.0286191	0.0471451	0.0565151	0.0490086	0.0189361	0.0219257	0.0757943
SPTY2D1	0.105778	0.099447	0.085991	0.104147	0.1031	0.10977	0.0932143	0.102412	0.0857073	0.0744608	0.0765982	0.0751349	0.0775646	0.101185	0.0749227	0.0886075	0	0.0791224	0.121982	0.0891225	0.106549	0.0723416	0.0738573	0.0773071	0.076724	0.0924603	0.0878396	0.107415	0.107148	0.10129	0.103921	0.095782	0.0677631	0.108699	0.0597513	0.0705544	0.074306	0.0797493	0	0.0930711	0.0878154	0.0597301	0.131072	0.0939991	0.0895337	0.0674188	0.0449729	0.277715
TMEM86A	0.00600658	0.00302808	0.00370172	0.00999559	0.00538375	0.00349599	0.00304874	0.00728054	0.00788093	0.00314721	0.00442293	0.00373022	0.00511741	0.0111283	0.00561598	0.00525008	0	0.00540205	0.00599033	0.00421434	0.00541302	0.00591084	0.000882299	0.00971894	0.00543175	0.00228139	0	0.003953	0.0042052	0.00530847	0.00359051	0.00453781	0.00332134	0.00650941	0.00153692	0.00376895	0.0036042	0.00567679	0	0.00555016	0.00772123	0.00552653	0.00650395	0.00126294	0.0049804	0.00606543	0.00212476	0.00665268
IGSF22	0.0123496	0.0374567	0.0262131	0.0506813	0.0546186	0.0441579	0.0607201	0.0476118	0.0364099	0.0211625	0.0220048	0.0456344	0.0448766	0.0370926	0.033168	0.0388828	0.495697	0.0400518	0.0323074	0.026185	0.0518388	0.0362275	0.0233507	0.0388057	0.0130173	0.0172625	0	0.0411676	0.043875	0.0298008	0.0352541	0.0519705	0.0300757	0.0244345	0.00919221	0.0428501	0.022808	0.0193509	0	0.0251448	0.0447541	0.0294748	0.0461247	0.0431999	0.0215195	0.131333	0.0182635	0.168017
PTPN5	0.358067	0.366826	0.257142	0.464758	0.430503	0.393167	0.379158	0.386615	0.230195	0.252755	0.245709	0.34824	0.399816	0.300204	0.281928	0.32626	0.411965	0.363189	0.347527	0.308043	0.33952	0.183674	0.436754	0.198157	0.25427	0.305422	0.443478	0.487239	0.514903	0.440667	0.494293	0.330379	0.307635	0.27556	0.344975	0.25244	0.250971	0.336156	0	0.333248	0.338568	0.404643	0.385339	0.428404	0.328655	0.188994	0.151672	0.334264
MRGPRX2	0.00177116	0.00304269	0.00234495	0.00211835	0.0046759	0.00264609	0.000416638	0.00169853	0.000598359	0.00119347	0.000646889	0.000877375	0	0.00101778	0.00114228	0.000964207	0	0.00101638	0.000923186	0.000654186	0.00193585	0.00209505	0	0.00140208	0.00164597	0.00221554	0	0.004232	0.00552516	0.00200314	0.00217432	0.000984272	0.0013064	0.000732869	0.00112876	0.000378907	0.000782626	0	0	0.00256814	0.00332115	0.0011596	0.00237612	0.000865552	0	0.000782101	0.000164091	0.00151272
ZDHHC13	0.233495	0.213313	0.154205	0.251808	0.220072	0.23647	0.217511	0.208911	0.141319	0.14998	0.157158	0.165835	0.24119	0.181226	0.163069	0.176771	0	0.182627	0.191825	0.177155	0.185097	0.130411	0.200172	0.120995	0.149101	0.176342	0.25517	0.296703	0.260072	0.253188	0.252364	0.184596	0.176451	0.16154	0.209549	0.144918	0.181029	0.232079	0	0.205903	0.190247	0.228014	0.230896	0.251802	0.221389	0.11566	0.104435	0.120699
CSRP3	0.00162886	0.00165792	0.00343	0.0108578	0.00519701	0.00324259	0.00132157	0.00120996	0.00217363	0.00571605	0.000717125	0.000536257	0.0132893	0.00206291	0.00517784	0.00384895	0	0.00250723	0.00587151	0.00112892	0.00250767	0.00240553	0.0038241	0.00481968	0.0019054	0.00159899	0	0.00207757	0.0087435	0.00449088	0.0116906	0.00309424	0.00727029	0.00394363	0.000249877	0.000505255	0.00471425	0.000579246	0	0.00125376	0.00240814	0.0058627	0.00546971	0	0.000521243	0.00611104	0.00243012	0.00418635
E2F8	0.00134578	0.000218691	0.00158132	0.00405993	0.00214736	0.000401247	0.000229592	0.000516926	0.000640931	0.000715265	0.000209295	0	0.000864771	0.000939289	0.000235394	0.000385818	0	0.000775967	0.00027344	0.000635941	0.00171619	0.00109479	0	0.000981093	0	0.000722114	0	0.000335239	0.00301998	0.00104168	0	0.000937124	0.00024642	0.000369939	0.000705854	0.000144944	0.000261087	0.000544276	0	0.000413874	9.21177e-05	0	0.00152971	0	0	0	0.000330419	0.00126364
NAV2	0.283684	0.301682	0.169468	0.430376	0.306377	0.297002	0.278659	0.219255	0.126784	0.171386	0.137935	0.240519	0.252988	0.233462	0.14396	0.197143	0.135207	0.176306	0.217178	0.184855	0.20003	0.103769	0.261388	0.119103	0.166453	0.216789	0.154429	0.489446	0.428951	0.358846	0.373951	0.179788	0.172406	0.17361	0.292933	0.178013	0.182786	0.26753	0	0.255081	0.205406	0.33503	0.28237	0.341416	0.230581	0.193734	0.0988323	0.295254
HTATIP2	0.101396	0.0740596	0.0935088	0.128579	0.100587	0.0989976	0.154082	0.115743	0.089771	0.0705843	0.0541722	0.0454135	0.0738014	0.1364	0.0799112	0.116665	0	0.101187	0.127622	0.0725874	0.0951467	0.0742572	0.0774929	0.0818141	0.0608093	0.0812923	0.133844	0.106071	0.134084	0.105841	0.113267	0.113947	0.0948656	0.104828	0.0649268	0.0664066	0.111077	0.10544	0	0.118177	0.0976121	0.0911636	0.128576	0.121319	0.120575	0.0477963	0.0353994	0.154403
PRMT3	0.333963	0.327522	0.248928	0.43731	0.385312	0.363367	0.310242	0.321322	0.229629	0.242545	0.255341	0.277278	0.323336	0.318953	0.24557	0.309346	0.149245	0.321427	0.296688	0.294517	0.291258	0.202352	0.293798	0.198085	0.28413	0.301546	0.380242	0.421275	0.500034	0.379676	0.333916	0.299523	0.307505	0.261384	0.363727	0.223984	0.252987	0.330732	0	0.321536	0.284513	0.364387	0.360692	0.455877	0.314799	0.207888	0.165557	0.354693
SLC6A5	0.00165289	0.0010359	0.00130412	0.00406284	0.0024029	0.000955399	0.00118438	0.00139918	0.000557703	0	0.000215581	7.60192e-05	0	0.00117927	0.000906082	0.00213668	0	0.00175348	0.0019731	0.000972985	0.000795591	0.000367748	0	0.000764398	0.000484219	0.000320243	0	0.0010137	0.00372047	0.000992046	0	0.00141822	0.00062438	0.00174313	0	0.000605671	0.000685216	0.000414233	0	0.00202648	0.000212844	0.000755581	0.00174239	0.000193821	0	0	0.000661119	0.000586357
NELL1	0.650902	0.711216	0.544557	0.527508	0.752845	0.636313	0.644141	0.535607	0.513272	0.644827	0.605471	0.625924	0.4781	0.472496	0.520212	0.557967	0.701903	0.613522	0.554163	0.388648	0.50873	0.475775	0.545046	0.443722	0.546678	0.566423	0.379108	0.937709	0.959522	1.01623	0.912583	0.530594	0.608571	0.540057	0.690289	0.501582	0.447732	0.613913	0	0.413183	0.651148	0.758609	0.906217	0.856194	0.830884	0.890221	0.469009	0.609096
ANO5	0.455879	0.437813	0.303478	0.60151	0.460472	0.464241	0.420512	0.406715	0.267152	0.317262	0.29717	0.419542	0.490404	0.383353	0.321892	0.415266	0.703288	0.400649	0.357348	0.402417	0.411883	0.189346	0.507777	0.244317	0.314724	0.390706	0.7737	0.664252	0.642036	0.475273	0.535361	0.354243	0.333933	0.310956	0.498826	0.313092	0.289705	0.366525	0	0.38056	0.35502	0.491833	0.342269	0.504883	0.41021	0.288428	0.197818	0.459339
SLC17A6	0.132649	0.11883	0.0847209	0.103749	0.0813398	0.157121	0.113112	0.111109	0.0604826	0.0810006	0.109225	0.0900749	0.0611869	0.0870037	0.0627062	0.0648137	0.0514914	0.0443038	0.124514	0.0566459	0.103988	0.0750154	0.0720314	0.0651965	0.15771	0.0972369	0.035846	0.131678	0.210029	0.113007	0.159941	0.10047	0.0816699	0.0779384	0.0918038	0.043988	0.104819	0.107364	0	0.146707	0.0499094	0.124406	0.112452	0.098383	0.131515	0.037309	0.0219301	0.0547047
FANCF	0.0239004	0.0124401	0.0205576	0.0208981	0.0110494	0.0263775	0.0283502	0.0305301	0.0268534	0.017942	0.0183617	0.016269	0.0157691	0.0230206	0.0102277	0.0262274	0	0.0124257	0.0352157	0.0116323	0.0194761	0.0197115	0.0063116	0.0205	0.0210033	0.0179134	0	0.037305	0.0287451	0.0189954	0.0129824	0.0257955	0.0159598	0.0261502	0.00748684	0.00727538	0.0197705	0.0206754	0	0.0264826	0.0188949	0.0151749	0.0116693	0.0243342	0.0153421	0.0108977	0.00512776	0.00510288
GAS2	0.502292	0.483094	0.363203	0.549851	0.472187	0.474303	0.337734	0.438589	0.316934	0.336448	0.363404	0.432133	0.441189	0.465182	0.371071	0.432211	0.960072	0.457827	0.417294	0.433228	0.407894	0.28582	0.460371	0.307475	0.359899	0.444629	0.257902	0.562574	0.633528	0.548675	0.468728	0.37613	0.378348	0.332063	0.548856	0.325635	0.337897	0.411654	0	0.429846	0.387858	0.465778	0.470565	0.514864	0.359119	0.341717	0.226779	0.19821
SVIP	0.158146	0.133418	0.121126	0.18718	0.129927	0.177206	0.270302	0.192756	0.0981255	0.105542	0.146368	0.10027	0.110953	0.135359	0.0603186	0.0883055	0.261682	0.0699622	0.255391	0.0773234	0.128471	0.097887	0.0799523	0.086928	0.175743	0.151065	0.366689	0.261319	0.255581	0.118918	0.195496	0.132888	0.11207	0.162502	0.0993728	0.0713944	0.156676	0.159876	0	0.154564	0.0707401	0.127318	0.158791	0.201417	0.180071	0.0585686	0.0224472	0.216484
CCDC179	5.22207e-05	0.000200427	0.0039336	0.0065275	0.00280434	0.00289697	0.00130017	0.00324274	0.00418134	0.0010076	0.00128484	0.00352886	0.000346201	0.0128235	0.00161758	0.00947428	0	0.00259772	0.009481	0.00110317	0.00148801	0.00602413	0	0.00536343	0.000314139	0.000556212	0	0.00268493	0.0106562	0.00158994	0	0.00889056	0.000801468	0.0124404	0	0.00059876	0.000944724	0.00139606	0	0.00197623	0.00588626	0.00109583	0.00460048	0	0.00152853	0.0020568	0.000615829	0
LUZP2	0.28041	0.153606	0.268567	0.64711	0.465006	0.425564	0.296145	0.150361	0.518092	0.332186	0.394124	0.310879	0.337143	0.260126	0.249249	0.435986	0.328996	0.303444	0.319103	0.427668	0.333209	0.229566	0.276333	0.419417	0.423119	0.499889	0.671043	0.182025	0.25914	0.507478	0.131457	0.355621	0.193412	0.413686	0.161807	0.285599	0.193477	0.225006	0	0.500362	0.515121	0.229074	0.465199	0.342444	0.382003	0.0890811	0.51299	0.876784
ANO3	0.597832	0.597493	0.470297	0.68678	0.567655	0.598722	0.511615	0.563579	0.401122	0.527521	0.464392	0.586311	0.69244	0.505793	0.451399	0.530102	0.78417	0.54758	0.513137	0.533599	0.574727	0.438419	0.577083	0.486082	0.467903	0.58902	0.673365	0.800071	0.821814	0.550961	0.67155	0.587631	0.495891	0.510517	0.699657	0.469673	0.387573	0.519629	0	0.533135	0.489907	0.670771	0.427474	0.608254	0.548705	0.591957	0.452468	0.387606
MUC15	0.00168974	0.00128708	0.00307683	0.0181199	0.01378	0.00389146	0.00225837	0.00208108	0.00223924	0.0014006	0.00198501	0.000862729	0.0013919	0.000229613	0.0015164	0.00339527	0	0.00225553	0.00146982	0.00117887	0.00609885	0.00272316	0	0.00618825	0.000727049	0.00126849	0	0.00548362	0.0122357	0.00453139	0.00175109	0.00555182	0.000834787	0.00229018	0.00213626	0.00101339	0.00290139	0.0012513	0	0.000734328	0.00273679	0.00332734	0.0067362	0.0011533	0.00141688	0.000407144	0.00120698	0.0026743
SLC5A12	0.0198085	0.0195817	0.0139635	0.00959329	0.0033722	0.00822331	0.0090471	0.0173674	0.00575191	0.0196103	0.0063478	0.00514154	0.00878575	0.00656807	0.00174271	0.0108661	0	0.00526344	0.0131519	0.00874611	0.00851408	0.0106581	0.00267212	0.00352143	0.00565519	0.00963781	0	0.0188779	0.0195452	0.0162249	0.00988434	0.0129762	0.00960127	0.0189591	0.00905307	0.0044231	0.0064284	0.0253916	0	0.0316926	0.0078825	0.0169332	0.0197411	0.0158815	0.0149015	0.00276765	0.00486865	0.0174391
FIBIN	0.00178171	0.00229777	0.00165817	0.00581857	0.00185158	0.00243816	0.0023562	0.00175939	0.00254712	0.00104282	0.000843935	0.00208581	0.00207967	0.00163006	0.0013049	0.00337258	0	0.00205129	0.00344894	0.00276272	0.00286291	0.0032456	0.00240862	0.00292356	0.00159409	0.00330154	0	0.00308292	0.00380787	0.00298198	0.00429794	0.00278596	0.00226431	0.00143767	0.000841366	0.00205741	0.00143633	0.0018652	0	0.00161343	0.00282954	0.000623596	0.000557626	0.00137802	0.00178471	0	0.000770498	0.00898679
BBOX1	0.0104037	0.00955036	0.0167668	0.038908	0.0271522	0.0117538	0.0134247	0.016024	0.0131211	0.00724406	0.00576359	0.00605997	0.00743919	0.00982782	0.00254201	0.0110462	0	0.00605205	0.0190337	0.00445456	0.00592444	0.0129451	0.00442225	0.0138974	0.00550102	0.0085691	0.0393758	0.0202926	0.0617873	0.0281393	0.0114925	0.0146187	0.00975446	0.0439022	0.00762912	0.00396967	0.0119272	0.0115075	0	0.0150467	0.0127011	0.00613935	0.0203869	0.00996802	0.0117208	0.00431521	0.00278753	0.0109911
CCDC34	0.155869	0.17369	0.159852	0.283656	0.199354	0.184226	0.260023	0.224905	0.149966	0.14835	0.143199	0.122599	0.189548	0.166418	0.106865	0.147529	0.481021	0.121304	0.204249	0.122996	0.152096	0.123443	0.180788	0.122279	0.133351	0.161525	0.0784689	0.260571	0.258371	0.234674	0.242515	0.161562	0.177869	0.206652	0.159914	0.120021	0.187444	0.248365	0	0.201834	0.140137	0.161144	0.192087	0.251249	0.206341	0.10432	0.0936244	0.268387
LGR4	0.308838	0.309816	0.27352	0.384166	0.325938	0.308377	0.228894	0.308631	0.225173	0.199394	0.233	0.217331	0.274279	0.302711	0.224951	0.295993	0.197569	0.291029	0.301362	0.29749	0.260111	0.223417	0.30166	0.194081	0.253666	0.291905	0.320097	0.360881	0.537413	0.348456	0.319802	0.306406	0.286691	0.23596	0.37723	0.203332	0.248973	0.328877	0	0.3278	0.270936	0.380434	0.4062	0.333272	0.319689	0.146735	0.159906	0.250308
LIN7C	0.140012	0.134512	0.121871	0.156457	0.125061	0.196482	0.287188	0.188499	0.0995854	0.136396	0.132292	0.113939	0.142901	0.0858527	0.0678337	0.095292	0.165262	0.0866455	0.197936	0.0811024	0.108198	0.104902	0.143595	0.0730957	0.165525	0.164766	0.0911978	0.308049	0.248105	0.154399	0.229945	0.156059	0.128228	0.182308	0.161908	0.0875318	0.155638	0.180016	0	0.160435	0.0803465	0.162097	0.117912	0.251725	0.198611	0.0872519	0.0423761	0.230827
BDNF	0.157035	0.223319	0.154117	0.251866	0.265521	0.161266	0.185746	0.174332	0.22325	0.25085	0.232843	0.147088	0.246179	0.183724	0.270775	0.30021	0.161374	0.268759	0.185869	0.289083	0.239151	0.198752	0.173748	0.270328	0.180872	0.175301	0.08926	0.153995	0.213448	0.146558	0.303875	0.266718	0.117265	0.136708	0.15389	0.181922	0.151226	0.108683	0	0.28856	0.304901	0.117855	0.0990852	0.0906329	0.165101	0.557649	0.179601	0.197701
KIF18A	0.00580435	0.00353616	0.00459499	0.00581579	0.00551442	0.00192559	0.00383393	0.00334819	0.00263653	0.00154683	0.00171562	0.00234915	0.0027302	0.00354114	0.00258984	0.00389558	0	0.00849303	0.00348309	0.00170918	0.00326155	0.00388387	0	0.00253821	0.00395212	0.00243693	0	0.00526504	0.0114966	0.00393223	0.00482987	0.00200148	0.00275477	0.00235979	0.000993859	0.00501756	0.002213	0.00221603	0	0.00693093	0.00149423	0.00257694	0.00513296	0.00425856	0.00172178	0.00616377	0.000893159	0.00412829
METTL15	0.458557	0.430299	0.298152	0.553263	0.47557	0.461898	0.340757	0.392481	0.280968	0.297368	0.294911	0.370433	0.4284	0.36846	0.299918	0.373261	0.797679	0.422944	0.374332	0.375135	0.38018	0.239111	0.438694	0.227469	0.331171	0.393644	0.34294	0.62549	0.583804	0.527731	0.487019	0.358147	0.344394	0.322324	0.492806	0.311974	0.277174	0.373155	0	0.421432	0.344272	0.420213	0.442456	0.478652	0.375631	0.276868	0.170361	0.357325
KCNA4	0.0885041	0.0815355	0.0856212	0.0923694	0.0793145	0.106261	0.125757	0.0914887	0.0811384	0.0641116	0.0841519	0.0580339	0.0586068	0.10639	0.0582978	0.109523	0	0.0828759	0.11053	0.0814217	0.0687923	0.0707562	0.0523515	0.0787705	0.0935973	0.0820971	0.110499	0.122422	0.114412	0.10226	0.0676735	0.109703	0.0574556	0.117196	0.0662675	0.0605871	0.081841	0.0666568	0	0.11213	0.0728946	0.0812177	0.0995493	0.0668285	0.0742214	0.0600653	0.033947	0.126482
ARL14EP	0.251727	0.231305	0.168697	0.324485	0.212837	0.214061	0.288448	0.201017	0.163619	0.155294	0.169198	0.182198	0.2051	0.201254	0.122385	0.199641	0.529644	0.165756	0.261118	0.16416	0.207979	0.119116	0.179622	0.120976	0.199597	0.175624	0.103307	0.27926	0.308925	0.26602	0.274795	0.179906	0.158392	0.20864	0.150485	0.143876	0.187159	0.219783	0	0.253262	0.155993	0.193293	0.247873	0.294472	0.218314	0.114645	0.0542116	0.357786
MPPED2	0.49507	0.481664	0.341125	0.610445	0.516769	0.498025	0.416951	0.434242	0.29944	0.339685	0.330761	0.424925	0.519592	0.363086	0.323868	0.396864	0.995532	0.422317	0.406069	0.353504	0.386356	0.21933	0.471419	0.273719	0.326094	0.427088	0.563351	0.685591	0.63548	0.57952	0.627981	0.415314	0.381241	0.375411	0.55808	0.34313	0.333825	0.452721	0	0.442846	0.409638	0.526407	0.48044	0.571606	0.46868	0.333175	0.229127	0.264089
DCDC1	0.258918	0.247803	0.229829	0.365946	0.293036	0.26673	0.356441	0.252412	0.18838	0.153208	0.19552	0.17353	0.245931	0.270137	0.163301	0.265518	0	0.215738	0.258893	0.212294	0.210907	0.226511	0.221631	0.211569	0.185492	0.1672	0.146367	0.326045	0.344976	0.379524	0.251076	0.200768	0.205284	0.238418	0.29219	0.172601	0.156432	0.252838	0	0.285629	0.210045	0.319188	0.385537	0.314444	0.248798	0.0799112	0.137956	0.539121
DNAJC24	0.278068	0.324463	0.220928	0.349478	0.293403	0.308924	0.219292	0.270632	0.198897	0.213292	0.252172	0.271834	0.323277	0.274064	0.219576	0.289612	0.411965	0.263509	0.27653	0.244153	0.267024	0.156432	0.177153	0.177123	0.219213	0.282389	0.462804	0.289928	0.314081	0.350735	0.312841	0.226603	0.240177	0.238497	0.281715	0.205649	0.187282	0.254391	0	0.313738	0.272299	0.25701	0.349056	0.290902	0.229478	0.139106	0.130766	0.230865
IMMP1L	0.322312	0.306048	0.235527	0.430002	0.358722	0.336136	0.206401	0.277139	0.209949	0.227328	0.236735	0.242628	0.316859	0.280431	0.210395	0.284935	0.682438	0.310145	0.280508	0.26529	0.283159	0.161687	0.26804	0.185363	0.238399	0.276963	0.254758	0.441326	0.405894	0.367988	0.319991	0.224356	0.245404	0.25475	0.288717	0.212312	0.190459	0.275345	0	0.290461	0.261248	0.321327	0.322267	0.33925	0.261323	0.165248	0.14747	0.173481
ELP4	0.485189	0.452179	0.30252	0.522967	0.445687	0.442159	0.43025	0.418022	0.282607	0.339387	0.333482	0.434152	0.484377	0.364298	0.332986	0.369643	0.693081	0.392645	0.389222	0.387858	0.38244	0.250383	0.484274	0.250069	0.348879	0.40691	0.384383	0.624233	0.529295	0.540193	0.572506	0.367893	0.357848	0.342108	0.517202	0.307551	0.306307	0.435344	0	0.409042	0.373484	0.49956	0.461006	0.552291	0.418221	0.249181	0.229063	0.559313
PAX6	0.00577039	0.00580235	0.00692303	0.0154563	0.00989115	0.00786156	0.00450904	0.0065481	0.00612153	0.00421708	0.00172057	0.00241345	0.00439557	0.0106742	0.00128758	0.00358795	0	0.00334671	0.0102092	0.00440115	0.0050868	0.00638792	0.00443663	0.00385826	0.00123013	0.00191098	0	0.00819721	0.0102288	0.0135523	0.0123929	0.0096822	0.00501516	0.00946267	0.00726555	0.00395243	0.00495434	0.00397628	0	0.00695333	0.00257851	0.0028217	0.0230809	0.00529121	0.00788208	0.000284359	0.000379367	0.0107516
AL035078.4	0.0119912	0.0122591	0.0154358	0.0273209	0.0167038	0.0109174	0.0135347	0.00910635	0.00944931	0.00732234	0.00451744	0.00911997	0.0128683	0.0210417	0.00983691	0.0100092	0	0.0162506	0.00974203	0.006898	0.0094441	0.00795051	0.0072174	0.0142704	0.0092436	0.00699156	0	0.00930622	0.0259176	0.0174246	0.011052	0.0164233	0.00872516	0.0125065	0.0146048	0.00470862	0.011077	0.00590607	0	0.00754232	0.0124622	0.0102556	0.0262754	0.00797764	0.00685146	0.012269	0.00350202	0.0447431
RCN1	0.0507148	0.0530269	0.0724704	0.103002	0.0730155	0.10668	0.224332	0.114506	0.0589249	0.0643874	0.066275	0.0322834	0.0531419	0.104682	0.0321146	0.0562497	0	0.0548505	0.193755	0.0373695	0.0642087	0.0489043	0.0550643	0.0434009	0.0903556	0.076125	0.0787219	0.125778	0.117679	0.0890911	0.0895739	0.0871714	0.0497875	0.131603	0.0277484	0.0394089	0.150952	0.0878773	0	0.103861	0.0468541	0.0642955	0.075292	0.161988	0.0987685	0.0535394	0.0147661	0.292451
WT1	0.0016234	0.00333171	0.00219906	0.00398818	0.00443477	0.00187381	0.000851667	0.000841576	0.00116924	0.000774601	0.000505638	0.000180995	0.00211785	0.00214047	0.00130106	0.00277937	0	0.00102393	0.000583369	0.00118546	0.00137053	0.00120461	0	0.000555168	0.00197272	0.000692954	0	0.0026977	0.00858602	0.00182239	0.00135672	0.00181781	0.00096931	0.00105499	0.00140926	0.000367301	0.00168453	0.000284786	0	0.000492444	0.000596156	0.000996762	0.000704408	0.00045868	0.000447124	0.000762129	0.000278101	0.00213587
EIF3M	0.235406	0.196629	0.172987	0.309352	0.255616	0.251542	0.253657	0.239816	0.188907	0.152615	0.176449	0.140377	0.222494	0.273951	0.152216	0.262031	0.779757	0.228708	0.244366	0.177081	0.200845	0.14226	0.188999	0.147709	0.167259	0.174422	0.387525	0.277429	0.357036	0.257055	0.246487	0.229778	0.188669	0.209845	0.187177	0.147085	0.195109	0.22413	0	0.232647	0.196474	0.258652	0.270309	0.231962	0.200888	0.148864	0.0980192	0.419617
CCDC73	0.0300347	0.0432935	0.0411152	0.134403	0.0800573	0.0414134	0.0293059	0.0325489	0.0503034	0.0206154	0.0214791	0.019447	0.0154944	0.0664776	0.0287102	0.0761834	0	0.063985	0.0577288	0.0316676	0.0473217	0.0426402	0.0172905	0.0616581	0.0205252	0.0198213	0.13695	0.0355795	0.1335	0.0527021	0.020988	0.0692824	0.0292774	0.0695006	0.022114	0.027307	0.0437596	0.0258068	0	0.039892	0.0471368	0.0299386	0.0739841	0.0101521	0.0221273	0.0355145	0.0228044	0.124969
PRRG4	0.00401961	0.00567068	0.00734677	0.0152901	0.0122333	0.00730844	0.0067348	0.00254798	0.00423385	0.00162505	0.00122308	0.00451781	0.00333046	0.00426902	0.00340514	0.00673586	0	0.00627936	0.00458711	0.00201102	0.00222674	0.0030952	0.00964831	0.0047864	0.00388296	0.00199649	0	0.00614676	0.0132193	0.00457832	0.00435812	0.00672229	0.0027275	0.00691466	0.00329446	0.00174898	0.00411736	0.00443375	0	0.0051529	0.0042846	0.00322541	0.00792691	0.00216884	0.0065125	0.00185195	0.00320098	0.069856
QSER1	0.397089	0.377641	0.250499	0.442144	0.375347	0.366321	0.338859	0.343175	0.21984	0.243531	0.245722	0.311138	0.384523	0.282622	0.263011	0.309704	0.697969	0.335187	0.316627	0.326046	0.302867	0.172639	0.391481	0.198083	0.250564	0.327176	0.417983	0.528632	0.440358	0.416807	0.469851	0.309983	0.2832	0.256291	0.393786	0.255664	0.238743	0.358631	0	0.321404	0.285685	0.367177	0.362537	0.437628	0.333695	0.173659	0.162779	0.292639
DEPDC7	0.00155373	0.00225508	0.0027018	0.00454316	0.00170628	0.00404461	0.00150678	0.00154008	0.00259746	0.00180471	0.000602087	0.000788556	0.00397608	0.00326608	0.00220753	0.00337982	0	0.00258206	0.0030843	0.00113896	0.00216333	0.00281932	0	0.00336101	0.00196274	0.00291846	0	0.00229713	0.00419543	0.0056357	0.000561173	0.00426267	0.00168509	0.0055442	0	0.00247646	0.000947174	0.00206466	0	0.00433095	0.0027218	0.000669738	0.00281405	0.00238446	0.000117345	0	0.00242891	0.00118279
TCP11L1	0.266692	0.251424	0.213386	0.313055	0.267106	0.249133	0.209011	0.256214	0.205283	0.175973	0.178086	0.233603	0.268769	0.310755	0.230537	0.272623	0	0.305308	0.267775	0.250918	0.264979	0.158156	0.212283	0.178234	0.178911	0.229228	0.280041	0.291261	0.370805	0.276806	0.279897	0.286134	0.218223	0.218861	0.248023	0.196139	0.196955	0.240188	0	0.284602	0.23489	0.26491	0.338774	0.227029	0.233168	0.126054	0.116141	0.308589
CSTF3	0.377401	0.360963	0.243432	0.532227	0.42057	0.411352	0.392286	0.354262	0.225321	0.258125	0.260207	0.347247	0.355034	0.293856	0.251428	0.333325	0.809539	0.334832	0.335658	0.307665	0.32571	0.180808	0.365472	0.185674	0.259407	0.344826	0.517292	0.567971	0.586427	0.467642	0.446953	0.330586	0.28907	0.285242	0.403722	0.249407	0.237095	0.342145	0	0.354509	0.300465	0.400526	0.408448	0.487479	0.363769	0.162725	0.15787	0.387827
HIPK3	0.320485	0.316745	0.221357	0.391392	0.33718	0.323191	0.30555	0.313214	0.20621	0.212724	0.214657	0.239939	0.294519	0.276012	0.233316	0.285897	0.0514914	0.300933	0.298535	0.268575	0.260325	0.16812	0.251272	0.166546	0.217971	0.260495	0.378121	0.438025	0.429345	0.368799	0.379209	0.288443	0.254117	0.259647	0.277849	0.221239	0.228371	0.27901	0	0.295393	0.274927	0.304203	0.352033	0.328852	0.305171	0.181337	0.131302	0.336778
KIAA1549L	0.343259	0.261884	0.163308	0.326288	0.231251	0.27139	0.159435	0.212013	0.11917	0.152087	0.157571	0.18979	0.230664	0.2359	0.175749	0.215799	0.857421	0.259709	0.206064	0.241147	0.168499	0.138086	0.225811	0.112096	0.147017	0.2689	0.199058	0.429094	0.506267	0.363136	0.374189	0.21541	0.20093	0.165119	0.369392	0.151577	0.136558	0.196081	0	0.233838	0.172621	0.381966	0.2964	0.237593	0.249125	0.184655	0.0940649	0.242854
AL049629.2	0.0024651	0.000316793	0.000877256	0.000381564	0.000314008	0.00141637	0.000642165	0.00057615	0.000469997	0.00041432	0.000554176	0.00030104	0	0.000514392	0.00041407	0.00138712	0	0.000874587	0.00218674	0.000751853	0.0016675	0.000629468	0	5.96194e-05	5.94748e-05	0.000306668	0	0.00210999	0.00042511	0.00147072	0.000870307	0.00193854	0.000163688	0.000700135	0.00558101	0.00118506	0.00061446	0.00058241	0	0.000425928	0.000336506	0.000188	0.000302451	0.000293176	0.00343912	0.00174095	0	0.00479884
CD59	0.0116445	0.017694	0.013243	0.0231077	0.0184795	0.0191164	0.0191103	0.0285998	0.0262615	0.0161364	0.0130405	0.0136915	0.0093935	0.0305866	0.0174946	0.0307556	0	0.0254088	0.0228613	0.0177116	0.0211799	0.0207548	0.0135741	0.0224807	0.00983696	0.0138543	0.0574628	0.019057	0.0239005	0.0173619	0.0128704	0.0278349	0.0129128	0.0223236	0.0138706	0.016985	0.020309	0.019097	0	0.0227948	0.0280119	0.0160062	0.0192362	0.0188642	0.0142045	0.0142016	0.0141729	0.0325653
FBXO3	0.302636	0.27393	0.20538	0.384321	0.35203	0.33862	0.326924	0.306947	0.201064	0.195863	0.208882	0.237265	0.300451	0.276443	0.197411	0.264467	0.495697	0.274423	0.304147	0.252096	0.264851	0.162317	0.226663	0.15991	0.23748	0.257214	0.263452	0.454241	0.489693	0.367066	0.372068	0.303975	0.236727	0.24519	0.317532	0.183822	0.223117	0.281525	0	0.283174	0.238778	0.31965	0.342028	0.361736	0.310026	0.171778	0.111284	0.288364
LMO2	0.00550587	0.0054011	0.00572291	0.0126571	0.00696624	0.00731203	0.00569041	0.00882785	0.00490949	0.00173941	0.00333253	0.00253054	0.0012805	0.00753064	0.00231148	0.00465798	0	0.00454501	0.00501246	0.00296511	0.00136217	0.00398661	0.00483068	0.00229721	0.00322442	0.00214395	0.0337756	0.00958382	0.015648	0.00603792	0.0117327	0.00697539	0.0055222	0.00454083	0.000434001	0.00300577	0.00443916	0.00202841	0	0.00863676	0.00338765	0.00483766	0.00622408	0.000790111	0.00710322	0.0162266	0.00131117	0.0245007
CAPRIN1	0.247736	0.246113	0.196644	0.322118	0.293239	0.302987	0.31461	0.275264	0.187102	0.179025	0.199756	0.196369	0.233904	0.248225	0.173005	0.256481	0.449532	0.245697	0.274749	0.216758	0.237501	0.135504	0.205668	0.161301	0.202612	0.224541	0.398009	0.378008	0.400114	0.304304	0.305476	0.252218	0.208149	0.217177	0.252253	0.175036	0.211489	0.2556	0	0.244749	0.220152	0.251912	0.283406	0.332777	0.279644	0.153796	0.115945	0.295233
NAT10	0.241602	0.243606	0.181663	0.250356	0.237917	0.208452	0.204216	0.260973	0.179502	0.159021	0.175463	0.203312	0.259892	0.257854	0.214014	0.242432	0.197569	0.259029	0.226423	0.239329	0.235309	0.148003	0.201265	0.167347	0.15485	0.193051	0.159819	0.238161	0.30439	0.246776	0.274029	0.256444	0.21798	0.178875	0.223587	0.177221	0.18332	0.228006	0	0.232885	0.215781	0.274439	0.294832	0.200614	0.213529	0.141394	0.121052	0.207559
ABTB2	0.0569327	0.0610259	0.0562987	0.0708978	0.0387776	0.0485803	0.0526544	0.0554135	0.0327396	0.0524818	0.0224707	0.029298	0.0393882	0.0712461	0.095104	0.0555201	0	0.081874	0.0725479	0.0433965	0.0725796	0.063733	0.021589	0.0516264	0.02937	0.0349771	0.14038	0.0715308	0.0867516	0.0455378	0.0453568	0.079449	0.0604846	0.0866034	0.0469446	0.0221958	0.0339951	0.0269464	0	0.0617317	0.0493612	0.0555535	0.0499166	0.0140477	0.0740738	0.0207934	0.0216333	0.599721
CAT	0.169408	0.17765	0.161251	0.203721	0.202624	0.191545	0.116176	0.205329	0.167697	0.135653	0.116572	0.116071	0.186967	0.240551	0.16842	0.260025	0.433632	0.194376	0.22596	0.168905	0.199619	0.139091	0.143753	0.15006	0.120474	0.184442	0.160166	0.228331	0.255832	0.177095	0.166441	0.245185	0.157526	0.194081	0.141392	0.136399	0.150798	0.1572	0	0.229864	0.214574	0.139716	0.200748	0.183787	0.147832	0.0715172	0.106402	0.0959007
ELF5	0.000469678	0.00111903	0.0014926	0.0038725	0.00283464	0.000882253	0.000559754	0.000457292	0.000635955	0.000519949	4.65477e-05	0.000100649	0	0.000220882	0.00026189	0.00232616	0	0.00132697	0.000325248	0.000227359	0.000825143	0.000482672	0.000947077	0.000648208	0.000352256	0.00129785	0	0.000996959	0.00342307	0.00251614	0.000743318	0.000747823	0.000478921	0.000199139	0	0.000146068	0.000859852	0.000875574	0	0.000237795	0.0011698	0.00131444	0.000554075	0	0.000271582	0	0	0.00135394
EHF	0.00165037	0.00411734	0.00241847	0.00876885	0.00616593	0.00314001	0.00373362	0.00727959	0.00521893	0.00316369	0.00219631	0.00338707	0.00209693	0.00408262	0.00159316	0.00668022	0	0.00198093	0.00698188	0.00195015	0.00521204	0.000716979	0	0.00566461	0.00129953	0.00128698	0.0981896	0.00412363	0.00415964	0.0024341	0.00253334	0.00057668	0.00241053	0.00212087	0.00239866	0.00445636	0.00108882	0.00378531	0	0.00314164	0.00538839	0.00338906	0.00297061	0.0015345	0.00154342	0	0.00200625	0.00169566
APIP	0.249137	0.185903	0.186361	0.342212	0.236594	0.218271	0.164708	0.183222	0.16729	0.125948	0.184118	0.203694	0.183677	0.188379	0.140037	0.183851	0.125965	0.257816	0.223291	0.159474	0.221279	0.140074	0.198258	0.11072	0.113053	0.192161	0.234339	0.246824	0.285974	0.178834	0.233344	0.207664	0.18328	0.136136	0.212697	0.167462	0.16987	0.135998	0	0.199587	0.127316	0.195743	0.250502	0.141156	0.157417	0.12028	0.0792321	0.0964704
PDHX	0.396408	0.380256	0.246779	0.487677	0.411721	0.387725	0.346342	0.351615	0.223391	0.253246	0.252098	0.320604	0.388858	0.328082	0.252784	0.327035	0.57791	0.33698	0.33086	0.323956	0.334991	0.184695	0.363982	0.189676	0.254038	0.331547	0.245474	0.53924	0.580866	0.470623	0.463481	0.327919	0.293978	0.269162	0.42245	0.248086	0.235157	0.324691	0	0.349264	0.310753	0.435744	0.413529	0.404542	0.336955	0.188418	0.151347	0.378551
CD44	0.00701302	0.00863592	0.00696634	0.0230784	0.0122046	0.0075287	0.00734999	0.00826538	0.00868139	0.0027658	0.00393277	0.00401883	0.00365017	0.0118666	0.00654315	0.00730431	0	0.0079304	0.00562297	0.00625965	0.00483813	0.0034583	0.0126949	0.00574101	0.00478401	0.00558946	0	0.00727338	0.0206123	0.00933425	0.00991794	0.0139711	0.00697482	0.0076667	0.00935383	0.00564578	0.00620523	0.00408775	0	0.00277723	0.00501038	0.00397838	0.0104897	0.00511254	0.00360819	0.00549406	0.00102506	0.0136509
SLC1A2	0.304222	0.334887	0.241333	0.477626	0.417623	0.396031	0.317358	0.321159	0.267082	0.247283	0.268413	0.311555	0.370079	0.268347	0.283937	0.326797	0.530202	0.347568	0.321865	0.322715	0.314849	0.192332	0.401524	0.249469	0.24121	0.315758	0.552711	0.47208	0.372056	0.413596	0.437682	0.282573	0.276506	0.271136	0.323408	0.287678	0.201436	0.280348	0	0.262208	0.318605	0.275647	0.311497	0.374582	0.285399	0.291114	0.225864	0.295935
PAMR1	0.180182	0.214694	0.155331	0.259767	0.279573	0.155063	0.0948119	0.13017	0.200507	0.204373	0.237444	0.157496	0.329501	0.206098	0.30543	0.335681	0.11301	0.394864	0.225048	0.262948	0.233002	0.218808	0.0793358	0.229404	0.148005	0.230997	0.114294	0.26987	0.205787	0.319782	0.246188	0.122176	0.0940033	0.0905018	0.328978	0.286485	0.0727812	0.142382	0	0.124495	0.301655	0.164033	0.221413	0.197025	0.192367	0.382718	0.190679	0.0582543
FJX1	0.0182155	0.0163996	0.0248599	0.0281914	0.0327662	0.031556	0.0253573	0.030978	0.0511433	0.0172006	0.0362499	0.0124085	0.0198838	0.0532162	0.0208131	0.051559	0.261682	0.0401826	0.0597023	0.0202957	0.0426987	0.022419	0.0173524	0.0388785	0.0215713	0.0209374	0.00286794	0.0248414	0.0348831	0.0248825	0.0326392	0.0290496	0.0148803	0.0204467	0.0126405	0.0196329	0.0288089	0.0175539	0	0.0353627	0.0431005	0.0153084	0.0274822	0.0217705	0.0274511	0.0350023	0.0148291	0.0155474
TRIM44	0.419705	0.423104	0.241717	0.567098	0.441394	0.421903	0.377862	0.381392	0.2178	0.26347	0.258268	0.383771	0.429398	0.332302	0.268998	0.346114	0.642308	0.365813	0.339346	0.315518	0.308914	0.186504	0.456422	0.177493	0.251433	0.358464	0.569609	0.612633	0.609978	0.505298	0.535077	0.325464	0.318157	0.271062	0.469636	0.256586	0.239793	0.391074	0	0.392012	0.330131	0.459045	0.4216	0.510733	0.37349	0.170034	0.138826	0.418338
LDLRAD3	0.227259	0.249118	0.204697	0.272721	0.27788	0.253599	0.189301	0.210275	0.226291	0.227172	0.234142	0.217736	0.258681	0.214997	0.262508	0.318704	0.351336	0.346798	0.25137	0.275397	0.240372	0.181337	0.25498	0.241126	0.183509	0.216646	0.383591	0.341116	0.171246	0.382033	0.380224	0.138381	0.220751	0.193463	0.196292	0.260389	0.195381	0.2118	0	0.225997	0.277094	0.224079	0.282243	0.283238	0.235539	0.311334	0.255908	0.0870467
COMMD9	0.092867	0.0744337	0.0718492	0.130458	0.0937861	0.0858158	0.103703	0.126447	0.0910535	0.0576643	0.0827189	0.0602008	0.106469	0.141643	0.0831407	0.102616	0.0514914	0.0925475	0.15075	0.0761753	0.112749	0.0722795	0.0522739	0.0622201	0.076268	0.0748441	0.185971	0.0923448	0.150042	0.0794306	0.101012	0.11107	0.0806886	0.0773254	0.0675786	0.0645771	0.088574	0.0827981	0	0.0863885	0.078282	0.0922811	0.166811	0.0943947	0.081519	0.0444026	0.0371709	0.0663627
PRR5L	0.020688	0.0168178	0.0130049	0.0276357	0.0226643	0.0173765	0.0180381	0.0180484	0.0166482	0.0144584	0.00889023	0.0178725	0.0168013	0.0187251	0.0181221	0.0274778	0	0.0210538	0.0173707	0.0205106	0.0147148	0.0180925	0.0321429	0.0142582	0.0175429	0.0120838	0	0.0222415	0.0381029	0.0272465	0.0291281	0.0255778	0.023136	0.0205685	0.0218411	0.0159547	0.0194794	0.0173482	0	0.0164432	0.0162341	0.0123861	0.0197852	0.0215178	0.0113951	0.02142	0.0195007	0.0357375
TRAF6	0.274239	0.231604	0.154244	0.225488	0.221924	0.205374	0.236721	0.217503	0.132136	0.150176	0.14032	0.151305	0.177886	0.183251	0.153024	0.195855	0.27345	0.176697	0.19445	0.157387	0.170111	0.14053	0.150743	0.130343	0.184128	0.212415	0.179254	0.317783	0.354756	0.243751	0.23413	0.241098	0.178881	0.16797	0.242993	0.131754	0.149066	0.168029	0	0.210132	0.163221	0.227266	0.277819	0.244594	0.222969	0.120801	0.069194	0.254078
RAG1	0.0133028	0.0154041	0.0126012	0.0203142	0.012085	0.0131486	0.00706262	0.0203473	0.0089509	0.0125542	0.0132511	0.00886083	0.0163674	0.015548	0.0126171	0.00951953	0	0.00849947	0.0101467	0.00765806	0.00920029	0.00919114	0.00488816	0.00844245	0.00837633	0.00717977	0.0239601	0.0221746	0.0279397	0.023152	0.0204298	0.0124587	0.0148045	0.0122284	0.0211201	0.0121932	0.0180795	0.0141176	0	0.0148836	0.013343	0.0142468	0.0209995	0.00977645	0.0156413	0.00749196	0.0102103	0.0697593
RAG2	0.000832954	0.00156154	0.00255123	0.0201554	0.0407629	0.00291361	0.00853226	0.00140066	0.00421036	0.00102874	0.00119036	0.00653713	0.00234578	0.00358312	0.000492243	0.00630912	0	0.00224567	0.00658844	0.00134369	0.0022429	0.00567576	0	0.00685371	0.00197669	0.000607448	0.0116812	0.00489687	0.0136674	0.0416542	0.00213691	0.00197103	0.00162609	0.0103974	0	0.00520547	0.00172685	0.000836018	0	0.00136767	0.00419817	0.000863011	0.00456824	0	0.00153346	0.00318271	0.00435839	0
C11orf74	0.180644	0.171029	0.148947	0.245653	0.205626	0.199393	0.183261	0.17729	0.129433	0.129084	0.125444	0.124944	0.137972	0.139606	0.112107	0.143379	0	0.141615	0.189811	0.158132	0.15015	0.115402	0.152052	0.113092	0.125673	0.142387	0.0985734	0.264097	0.20586	0.244057	0.186814	0.119516	0.154728	0.166329	0.187965	0.11758	0.149659	0.210745	0	0.183638	0.13497	0.178984	0.171646	0.215166	0.196262	0.0827674	0.0876031	0.0917078
LRRC4C	0.749669	0.735804	0.501515	0.545856	0.303349	0.595748	0.691049	0.663513	0.338166	0.476843	0.490688	0.612863	0.681437	0.587921	0.600766	0.415862	0.36466	0.587967	0.568867	0.511091	0.634332	0.480383	0.672214	0.440686	0.519548	0.492414	0.343864	0.844433	1.00928	0.427565	0.544749	0.721916	0.595439	0.565808	0.711043	0.674746	0.668608	0.779012	0	0.556908	0.476615	0.816916	0.437559	0.792404	0.680916	0.940981	0.277359	0.735027
API5	0.277173	0.261405	0.197988	0.348265	0.277545	0.286253	0.314796	0.286332	0.187264	0.191651	0.210619	0.232824	0.283701	0.275655	0.197127	0.2864	0.343872	0.276746	0.284431	0.22168	0.25777	0.164161	0.237267	0.160694	0.216644	0.254664	0.327649	0.377393	0.431917	0.312629	0.380541	0.267764	0.224501	0.215264	0.296623	0.179721	0.214679	0.270014	0	0.277941	0.23033	0.315998	0.317603	0.357288	0.270305	0.160221	0.115335	0.285033
TTC17	0.39023	0.381488	0.218145	0.536115	0.408017	0.41444	0.34506	0.357036	0.194948	0.218884	0.213648	0.380139	0.408068	0.262677	0.255312	0.304241	0.900971	0.352348	0.296389	0.301543	0.298807	0.140748	0.424106	0.171554	0.262727	0.3831	0.273452	0.591251	0.588775	0.463926	0.539854	0.256439	0.269686	0.245901	0.455128	0.224513	0.19133	0.315896	0	0.331364	0.313796	0.408425	0.359888	0.471383	0.344384	0.170972	0.115275	0.449989
HSD17B12	0.435469	0.474411	0.316766	0.565611	0.468393	0.466356	0.379167	0.422519	0.278158	0.310779	0.29439	0.417777	0.463255	0.410678	0.334687	0.413111	1.37952	0.36775	0.402613	0.365553	0.385687	0.274129	0.481519	0.264438	0.35096	0.376583	0.708894	0.596547	0.682591	0.444211	0.471332	0.385921	0.382769	0.324882	0.520642	0.326942	0.295762	0.359348	0	0.467801	0.402996	0.501541	0.442171	0.486787	0.389655	0.314138	0.219071	0.416976
ALKBH3	0.247475	0.215636	0.144253	0.225694	0.202417	0.206725	0.141776	0.212311	0.13519	0.152495	0.160983	0.179448	0.206824	0.194284	0.155657	0.171772	0	0.189042	0.178886	0.196956	0.179351	0.125097	0.144556	0.12068	0.147418	0.181562	0.303447	0.248243	0.223626	0.241486	0.22781	0.167267	0.174154	0.148493	0.186661	0.148412	0.124697	0.1771	0	0.175954	0.168019	0.177475	0.220514	0.163072	0.1518	0.095624	0.0904299	0.158155
C11orf96	0.00859835	0.00383995	0.00724088	0.00695578	0.00649017	0.0118826	0.0178377	0.00964703	0.00919005	0.00616714	0.00503528	0.00894634	0.0118376	0.0154646	0.00441826	0.0139959	0	0.00573099	0.0145375	0.00507013	0.00622365	0.00855481	0.00814843	0.0037254	0.00911752	0.0017055	0	0.0116682	0.00728784	0.0038767	0.0141037	0.0082377	0.00911972	0.000186366	0.00600064	0.00488451	0.0126	0.0122459	0	0.00606823	0.00828185	0.00916279	0.0144885	0.0102315	0.00257498	0.00320765	0.00176701	0.139609
ACCSL	0.00187848	0.00266465	0.00302363	0.00688358	0.00495164	0.00326386	0.000301966	0.00288636	0.00170972	0.000954496	0.000872025	0.00074019	0.001726	0.00374616	0.00325944	0.00189014	0	0.00205972	0.00186417	0.00237728	0.00324409	0.00167511	0.00255065	0.00328809	0.000805917	0.0014144	0	0.00496516	0.00553997	0.00299648	0.000538222	0.00627515	0.00142606	0.0012378	0.000531506	0.000916012	0.00195806	0.00167238	0	0.00216312	0.000814286	0.002801	0.00264208	0	0.00164997	0.00304843	0.000796218	0.0232349
ACCS	0.0533027	0.0538784	0.0332432	0.0625485	0.0534833	0.0463926	0.0111712	0.0729085	0.0466666	0.036172	0.0649056	0.0445185	0.0619095	0.0701434	0.0489174	0.0582376	0	0.0680629	0.0512442	0.0514847	0.0506168	0.0473045	0.0656999	0.0493042	0.0208458	0.0410808	0	0.0565383	0.0367249	0.0664047	0.075764	0.0335686	0.0478782	0.0323239	0.0631578	0.0400062	0.0237738	0.0612622	0	0.0433769	0.0568797	0.0636109	0.0742885	0.0220706	0.0233783	0.0227683	0.0258108	0.0233704
EXT2	0.399465	0.420467	0.252749	0.485289	0.404439	0.38296	0.33987	0.359438	0.230347	0.241996	0.2547	0.344449	0.370156	0.317224	0.274086	0.326068	0.991286	0.356144	0.317993	0.338216	0.316509	0.186591	0.38886	0.215375	0.279709	0.350898	0.231608	0.521281	0.521357	0.467696	0.428237	0.316893	0.313523	0.271216	0.453464	0.266305	0.255448	0.338294	0	0.352145	0.321798	0.435503	0.384776	0.418218	0.329167	0.161988	0.141804	0.40998
ALX4	0.00164364	0.00252454	0.0065631	0.0145372	0.00582769	0.00410574	0.00449632	0.00434405	0.00465466	0.00417132	0.000768126	0.00192224	0.000431602	0.0117182	0.00267596	0.0112233	0	0.00872441	0.00730328	0.00419107	0.00552035	0.00799112	0	0.00759533	0.00332824	0.00128428	0	0.00321843	0.0127511	0.00736675	0.00156749	0.0114359	0.00370275	0.0160721	0.000926418	0.00232788	0.00291687	0.00148177	0	0.00388609	0.00537663	0.0046003	0.0108118	0.0016851	0.00356029	0.0143807	0.00278456	0.00730751
CD82	0.00912101	0.00543385	0.00578817	0.0149601	0.00928468	0.00781734	0.00739135	0.00699458	0.00658128	0.00299986	0.0015214	0.000703652	0.00420049	0.00890377	0.00518317	0.00328153	0	0.00482424	0.0037114	0.00272612	0.00459299	0.00382311	0.00594551	0.00437636	0.0057793	0.00540418	0	0.00874092	0.0161844	0.0069567	0.00457405	0.00868541	0.00554869	0.00406482	0.00149041	0.00340684	0.00299234	0.00270897	0	0.00404811	0.00222766	0.0053172	0.00563222	0.00266531	0.00444329	0.00815615	0.00165254	0.0100883
TSPAN18	0.0103244	0.0114471	0.0143076	0.0353834	0.0234947	0.012948	0.0108458	0.00995905	0.0172408	0.00553826	0.00341167	0.0039017	0.00608625	0.0285778	0.0112198	0.0233865	0	0.0180986	0.0144677	0.0101928	0.015132	0.0110602	0.00237727	0.0115916	0.00937885	0.0080707	0	0.0176453	0.0313902	0.0171095	0.0060553	0.0268202	0.0127757	0.0129148	0.00685395	0.010185	0.009045	0.0137486	0	0.0153814	0.0173417	0.0124324	0.0246489	0.00438161	0.0105996	0.0173891	0.0118295	0.0358829
TP53I11	0.0458183	0.0399926	0.0461414	0.0688831	0.0946191	0.0704496	0.151139	0.0783271	0.0786631	0.0504483	0.0689637	0.0555367	0.117435	0.054526	0.0407098	0.0679614	0.476382	0.053374	0.0861982	0.0617471	0.0670694	0.0357536	0.0594204	0.0545529	0.0839532	0.0855684	0.0239601	0.0621458	0.06366	0.0540417	0.0696135	0.0829981	0.0539768	0.053733	0.0594454	0.0447551	0.0634593	0.0704839	0	0.0852601	0.081761	0.0646529	0.0377682	0.0858725	0.0546492	0.282906	0.029208	0.227321
PRDM11	0.157124	0.148011	0.132107	0.175194	0.166965	0.146501	0.218247	0.194705	0.138248	0.119716	0.117916	0.152429	0.168717	0.177938	0.160554	0.162159	0.289958	0.174385	0.168432	0.156601	0.163041	0.118621	0.158622	0.122492	0.119186	0.136792	0.0232418	0.159416	0.18912	0.161779	0.188261	0.178017	0.159457	0.162423	0.160637	0.136657	0.13622	0.161321	0	0.165041	0.154377	0.168077	0.181098	0.199332	0.162862	0.100286	0.0906577	0.316802
SYT13	0.279095	0.302691	0.221201	0.37816	0.327904	0.355439	0.32771	0.324929	0.211888	0.226527	0.279198	0.202192	0.281364	0.219864	0.203036	0.237716	0.544765	0.268305	0.355988	0.245883	0.282259	0.160903	0.248014	0.186376	0.274936	0.274974	0.320039	0.434997	0.359968	0.336608	0.353156	0.260393	0.209677	0.236313	0.217235	0.209373	0.242429	0.310891	0	0.262102	0.234272	0.22271	0.271529	0.410631	0.323761	0.175896	0.128807	0.30545
CHST1	0.280703	0.279011	0.208438	0.320767	0.337366	0.341103	0.382699	0.327152	0.204909	0.189842	0.185671	0.198647	0.234542	0.234649	0.187418	0.190382	0.198304	0.243205	0.327179	0.227095	0.252097	0.160715	0.207097	0.147901	0.224268	0.280818	0.2605	0.431797	0.415146	0.33654	0.356154	0.278905	0.250086	0.236809	0.205772	0.180092	0.252149	0.269108	0	0.296066	0.20355	0.264773	0.291971	0.416593	0.334054	0.127101	0.0983252	0.336833
SLC35C1	0.0126783	0.0112556	0.0151392	0.0213032	0.0124249	0.0160572	0.0277414	0.0196819	0.0198994	0.0126535	0.0119333	0.00534288	0.00797474	0.0134066	0.0145737	0.0155244	0	0.0118049	0.0270919	0.0131014	0.0198047	0.0177656	0.00739316	0.015859	0.0174062	0.012879	0	0.0195762	0.016984	0.0166349	0.0153052	0.0246269	0.0117453	0.0161202	0.00647009	0.00746409	0.0211778	0.0105621	0	0.0192791	0.0171415	0.00919151	0.0168773	0.0398317	0.0203327	0.00557603	0.008705	0.0295131
CRY2	0.337966	0.327763	0.219027	0.346993	0.378422	0.305726	0.28399	0.33325	0.235259	0.197806	0.219316	0.240413	0.327961	0.308096	0.286921	0.308854	0.787189	0.345128	0.278917	0.29088	0.30379	0.183366	0.276739	0.206819	0.23336	0.271141	0.341854	0.36076	0.488688	0.343767	0.39873	0.305515	0.280783	0.234579	0.31567	0.22973	0.218405	0.241777	0	0.288116	0.299582	0.340394	0.351841	0.315515	0.282978	0.170446	0.130359	0.226698
MAPK8IP1	0.156607	0.167653	0.121824	0.184642	0.169397	0.180943	0.236282	0.205318	0.129853	0.116999	0.135843	0.120533	0.182703	0.137952	0.138015	0.135459	0	0.143425	0.207932	0.167959	0.157213	0.0847303	0.159005	0.109007	0.163691	0.166359	0.0848613	0.221142	0.209878	0.178024	0.301461	0.179217	0.147596	0.129246	0.148553	0.119974	0.136641	0.1498	0	0.132189	0.141953	0.153507	0.187593	0.299632	0.200522	0.0976411	0.0778513	0.198423
C11orf94	0	4.25821e-05	0.000151669	0	0.000605374	7.23795e-05	0.000303785	0.000112514	0.000175969	0	6.09464e-05	0	0.000887876	0	0.000239269	0	0	0	0.000157701	0	0.00010705	0.000106017	0	0	0	0.00106797	0	0.000222956	0	0	0	0	0.000584794	0	0	0	0.000139471	0.000166559	0	0	8.85881e-05	0.000142971	0	0	0.00123247	0	0	0
PEX16	0.0529249	0.0472628	0.0442261	0.072743	0.0666028	0.0418761	0.0609361	0.0815113	0.0629129	0.0318602	0.0356317	0.0334799	0.0684241	0.11175	0.0560041	0.0838024	0	0.0749357	0.0774148	0.0546761	0.0614554	0.0464501	0.045694	0.0485738	0.0394282	0.0437762	0.0960539	0.0460246	0.0668501	0.0565204	0.0884762	0.0912066	0.0543964	0.0429343	0.0375857	0.0250081	0.0555105	0.0481959	0	0.0533821	0.0593143	0.0466738	0.0945169	0.0524925	0.0358746	0.0314638	0.0291754	0.0486783
LARGE2	0.000945462	0.000254488	0.000163794	0.00096419	9.88274e-05	0.000512021	0.00033724	0.000179703	0.000629925	0.000441892	0.000142976	0	0.00142861	0.000362558	0.000330705	0.000938458	0	0.000153066	0.000515848	0	0.000760546	0.000854645	0	0.0005594	0.000127989	0.000605929	0	0.000448194	0.0011878	0.000110238	0	0.000160479	0.00049786	0.000320529	0	0.000172296	0.000257606	0.000696556	0	0.000518022	0.000460751	0.000393066	0.000316122	0.000254018	0	0	0	0.0188886
PHF21A	0.439105	0.41893	0.267725	0.543191	0.458247	0.450803	0.412119	0.39766	0.241986	0.25047	0.298846	0.391927	0.454463	0.326167	0.321393	0.365489	0.74786	0.37486	0.377092	0.335665	0.369778	0.213831	0.423304	0.245648	0.285432	0.391384	0.346565	0.631267	0.647019	0.528777	0.551358	0.314915	0.347568	0.29553	0.505773	0.306457	0.244996	0.400795	0	0.388702	0.351208	0.478207	0.433767	0.540389	0.359693	0.287314	0.199872	0.464097
CREB3L1	0.0146277	0.0161392	0.0124161	0.0335703	0.0280225	0.0163059	0.0176888	0.0180869	0.0168807	0.0109215	0.0134698	0.0178736	0.0184506	0.0215042	0.0185364	0.0191569	0	0.0198704	0.0187863	0.0135055	0.0131289	0.0104111	0.00946367	0.0111461	0.0214978	0.0148356	0.0346453	0.0143165	0.0281049	0.0180911	0.00885403	0.0171731	0.0147981	0.00969089	0.0146396	0.00833106	0.00910132	0.00968333	0	0.0326148	0.0175153	0.00879665	0.0238786	0.00870244	0.0126086	0.00412171	0.0157809	0.0502541
DGKZ	0.3795	0.3822	0.237536	0.539823	0.428549	0.400044	0.349683	0.364653	0.193387	0.237304	0.254446	0.35643	0.444034	0.318817	0.252506	0.313753	1.08213	0.352022	0.333475	0.322315	0.320582	0.160285	0.444858	0.17568	0.253108	0.35289	0.38231	0.5572	0.566078	0.48332	0.535779	0.309113	0.292115	0.267361	0.446798	0.239356	0.200645	0.373318	0	0.379989	0.325977	0.438147	0.401376	0.505326	0.321762	0.14703	0.130164	0.316424
MDK	0.00881579	0.0128477	0.0100037	0.0285655	0.0197522	0.0146909	0.0226452	0.0235588	0.0203474	0.00678326	0.00662074	0.00830351	0.0174684	0.0218621	0.0148724	0.0242813	0	0.017057	0.0216801	0.0194296	0.0179735	0.00778785	0.00772669	0.00828057	0.00818227	0.00853375	0.0175414	0.0249436	0.0214823	0.0201661	0.0185713	0.0173431	0.012836	0.0118258	0.00453937	0.00803639	0.016132	0.0149834	0	0.010203	0.0170642	0.0107813	0.017585	0.0239343	0.0234121	0.00306112	0.00432623	0.0856549
AMBRA1	0.409557	0.396219	0.242243	0.537622	0.424564	0.41172	0.374736	0.371383	0.210649	0.231474	0.239953	0.384134	0.418518	0.284835	0.257882	0.340581	1.04817	0.356971	0.341126	0.326046	0.332527	0.153053	0.457746	0.16817	0.251505	0.359673	0.36001	0.570918	0.591688	0.496472	0.524992	0.306035	0.295121	0.244571	0.462596	0.256029	0.219233	0.358247	0	0.358536	0.315921	0.454622	0.37848	0.505264	0.341538	0.177577	0.144395	0.348159
HARBI1	0.0298066	0.0230859	0.0265051	0.0407707	0.0306997	0.0216036	0.0174782	0.0257225	0.0267186	0.0186154	0.0165402	0.020697	0.0295145	0.0471542	0.0295574	0.0441709	0	0.0288741	0.0224655	0.0277074	0.0205918	0.0140402	0.0326543	0.0241862	0.0107365	0.0232873	0.00286794	0.0202763	0.0340209	0.0203343	0.0374813	0.0292881	0.0227367	0.0266713	0.0162294	0.0250536	0.0275732	0.0352596	0	0.0190382	0.0234746	0.0128573	0.0256637	0.0194884	0.0160212	0.0112797	0.0149907	0.0391545
ATG13	0.240648	0.23112	0.190277	0.28041	0.24776	0.235276	0.248569	0.259263	0.180743	0.159122	0.169207	0.186061	0.223104	0.248001	0.192556	0.222625	0.464175	0.218963	0.25626	0.214237	0.217017	0.140363	0.224997	0.156033	0.185425	0.20835	0.367644	0.315271	0.343513	0.282114	0.295211	0.239	0.215919	0.215845	0.267378	0.164067	0.185983	0.2252	0	0.248631	0.201932	0.279193	0.299721	0.262438	0.227051	0.133976	0.103858	0.173353
ARHGAP1	0.169443	0.180983	0.157662	0.236264	0.199436	0.185668	0.170652	0.211497	0.16007	0.120148	0.137994	0.158947	0.193634	0.221962	0.197015	0.199705	0.165262	0.209989	0.191324	0.192543	0.193079	0.119129	0.214923	0.122306	0.146671	0.184834	0.291737	0.190111	0.237009	0.185126	0.257166	0.2259	0.185043	0.156578	0.177595	0.141119	0.154184	0.173828	0	0.193316	0.187631	0.197391	0.246561	0.217114	0.187993	0.0717074	0.0993336	0.0859403
ZNF408	0.0169005	0.0151239	0.0145346	0.0155276	0.0136915	0.0161263	0.0238857	0.0242488	0.0188859	0.013136	0.0107015	0.00911418	0.0217171	0.0244422	0.0185436	0.020767	0	0.0235896	0.0299364	0.017187	0.0215416	0.0171797	0.00961707	0.0163661	0.018848	0.0189756	0.0173142	0.0157593	0.025179	0.0147074	0.0228344	0.0284927	0.0162652	0.0158349	0.0158582	0.00958417	0.0188307	0.0167823	0	0.0244274	0.0158087	0.0132378	0.0285801	0.0194004	0.0135031	0.00606159	0.00447944	0.0324349
F2	0.00342621	0.00490943	0.00474056	0.011027	0.00633734	0.00262935	0.00552288	0.00504905	0.00259049	0.00169449	0.00209711	0.00157834	0.00558455	0.00415353	0.00265346	0.00483999	0	0.00168413	0.00468833	0.00174635	0.00308973	0.00260868	0.00252795	0.00386634	0.00249886	0.00271341	0	0.00467221	0.00861899	0.00280915	0.00273844	0.00310376	0.00327754	0.00569516	0.00436679	0.00206537	0.00318605	0.00508889	0	0.00326375	0.00329589	0.00537397	0.00380285	0.000662349	0.00243816	0.00117862	0.00137221	0.0321409
CKAP5	0.373321	0.363521	0.238293	0.466593	0.385117	0.372326	0.362044	0.352322	0.227843	0.241355	0.244402	0.304389	0.386664	0.310573	0.270795	0.334177	0.449017	0.343257	0.31343	0.317312	0.320557	0.171195	0.363183	0.18495	0.263307	0.33487	0.203519	0.498691	0.56856	0.418037	0.438577	0.320932	0.295222	0.27484	0.395338	0.240928	0.240118	0.321296	0	0.349404	0.309755	0.437433	0.396211	0.423958	0.332426	0.188216	0.14586	0.282653
LRP4	0.0666501	0.0694103	0.0950034	0.1511	0.0994645	0.0603332	0.170739	0.191521	0.206801	0.116444	0.120261	0.103738	0.133162	0.249319	0.0984232	0.100177	0.0514914	0.0828781	0.269857	0.169622	0.220461	0.0665273	0.0468103	0.0809733	0.0595922	0.0493709	0.197903	0.073424	0.138606	0.0796692	0.167606	0.251819	0.145489	0.209725	0.12977	0.103898	0.145175	0.143263	0	0.0689793	0.0576017	0.0771995	0.326377	0.156948	0.163658	0.0739695	0.0460449	0.105615
C11orf49	0.446865	0.411614	0.250488	0.541651	0.444909	0.43522	0.379645	0.379991	0.209927	0.251171	0.239108	0.374111	0.43634	0.292412	0.282445	0.33954	1.35673	0.354706	0.354902	0.34942	0.335252	0.183256	0.432832	0.200502	0.297329	0.370377	0.135566	0.615985	0.609743	0.549943	0.579921	0.330945	0.298715	0.275713	0.501139	0.261203	0.230759	0.396854	0	0.390582	0.302215	0.477195	0.38417	0.495821	0.385682	0.152337	0.141191	0.390356
ARFGAP2	0.138416	0.136361	0.119279	0.176065	0.156245	0.180783	0.180548	0.209939	0.138509	0.120668	0.141646	0.106902	0.17267	0.229142	0.1329	0.186135	0.300561	0.175252	0.208668	0.145043	0.162092	0.110849	0.151115	0.119824	0.148314	0.160018	0.256699	0.209742	0.238072	0.167833	0.224444	0.206666	0.164444	0.150655	0.147944	0.108789	0.15951	0.154683	0	0.16392	0.166951	0.183404	0.187648	0.224989	0.176842	0.122605	0.0757082	0.197086
PACSIN3	0.00281747	0.00472	0.00251332	0.00531652	0.00768597	0.00277642	0.00520844	0.00805261	0.00648008	0.00184292	0.00101144	0.00208609	0.00649593	0.0107786	0.0110108	0.00333551	0	0.0125192	0.00581144	0.00506495	0.00976928	0.00343384	0.00217966	0.00295532	0.00310526	0.00488128	0	0.00120254	0.00582096	0.00185748	0.00272496	0.0088447	0.00507566	0.00427097	0.00257084	0.00233845	0.00366412	0.00666973	0	0.00456277	0.00866218	0.00122279	0.000606605	0.00591873	0.00466521	0.00283666	0.00791365	0.00221324
DDB2	0.0965539	0.0804983	0.0794636	0.119824	0.0921969	0.0628251	0.0443112	0.0864409	0.0654652	0.0577943	0.0471262	0.0588705	0.0772063	0.118575	0.104233	0.111709	0.261682	0.109858	0.0912534	0.0931634	0.062635	0.0698247	0.0952583	0.0696416	0.0616204	0.0799987	0.184449	0.0794792	0.136463	0.0994917	0.124289	0.0995052	0.0943919	0.085381	0.0950712	0.0499015	0.0730796	0.110929	0	0.0962469	0.0860985	0.0724888	0.151873	0.0821898	0.0841253	0.0133707	0.0507293	0.0844615
ACP2	0.0557784	0.071988	0.053986	0.0664941	0.0588605	0.0820712	0.0442534	0.077728	0.0651299	0.03746	0.0445457	0.026698	0.0664868	0.0874493	0.0650963	0.0721475	0	0.0649224	0.0907342	0.0554734	0.067562	0.0435836	0.0438883	0.057938	0.0584342	0.0624481	0.0641656	0.0621779	0.0716835	0.0685986	0.0694307	0.0636668	0.0477652	0.0507053	0.0249743	0.0429809	0.0493423	0.0564219	0	0.0576501	0.0718741	0.047101	0.0735136	0.0578144	0.0467825	0.037754	0.0331485	0.0266576
NR1H3	0.105073	0.103131	0.103558	0.153595	0.111168	0.0869237	0.117054	0.127495	0.116365	0.0714034	0.0577443	0.0857183	0.0918888	0.156381	0.11676	0.133237	0.181454	0.109826	0.117238	0.0858011	0.104135	0.0763063	0.120518	0.111094	0.0661847	0.0864229	0.186802	0.134474	0.169356	0.109625	0.137997	0.13014	0.121689	0.13109	0.0983014	0.0864128	0.122631	0.116591	0	0.126	0.118181	0.0977474	0.147993	0.146924	0.118199	0.0368048	0.0587919	0.128309
MADD	0.31503	0.329514	0.21964	0.400334	0.359287	0.35658	0.321639	0.318007	0.20756	0.224215	0.223034	0.249169	0.318513	0.267093	0.258163	0.277488	0.559335	0.316663	0.307887	0.292649	0.284508	0.162047	0.286123	0.173853	0.249656	0.290685	0.362539	0.442015	0.416155	0.379405	0.390343	0.293389	0.26875	0.241986	0.28715	0.210231	0.224284	0.292437	0	0.313161	0.276996	0.320888	0.33457	0.388218	0.306601	0.146151	0.127894	0.29716
MYBPC3	0.00122201	0.00287196	0.00521975	0.0121333	0.00502776	0.00524171	0.00163822	0.00382766	0.00435733	0.00162256	0.00136291	0.00359769	0.000773361	0.00568162	0.00154092	0.00457228	0	0.00566777	0.00424762	0.00335114	0.00647822	0.00421347	0	0.00274868	0.00190268	0.00181054	0	0.00562429	0.0114131	0.00382773	0.00339473	0.00678031	0.00530789	0.00601124	0	0.00327045	0.00259517	0.00133898	0	0.00218458	0.0056659	0.00323997	0.00669312	0.00221399	0.00296863	0.000534354	0.00157936	0.00765982
SPI1	0.0150596	0.0173958	0.021907	0.0480855	0.019642	0.0157291	0.0121616	0.0149854	0.020971	0.00891881	0.00754709	0.00662138	0.0133261	0.0425238	0.0152541	0.0384618	0	0.0236574	0.0325922	0.0124471	0.017501	0.0169844	0.0111207	0.0150871	0.00682111	0.0068711	0	0.0263818	0.0646186	0.0349053	0.0195709	0.026086	0.0177678	0.0346461	0.00932624	0.00782401	0.0104255	0.00720015	0	0.0100095	0.0182362	0.0200666	0.0451697	0.00497899	0.00836561	0.00862136	0.0074865	0.0493348
SLC39A13	0.0602069	0.0700753	0.0563169	0.10798	0.0857853	0.0682924	0.0723287	0.104766	0.0703326	0.0402879	0.0405664	0.0376135	0.0829397	0.114663	0.0772091	0.0791592	0	0.0858448	0.0917854	0.0728129	0.0888771	0.0425613	0.0406301	0.0441811	0.0445543	0.0580673	0.100472	0.0883173	0.102277	0.0758227	0.0918398	0.102336	0.0681271	0.0478612	0.0351336	0.0329079	0.0726783	0.0631022	0	0.0733593	0.071615	0.0587526	0.113397	0.0634309	0.0669874	0.0397319	0.0249349	0.0581621
PSMC3	0.0862606	0.0662686	0.060248	0.0955718	0.0714226	0.0723271	0.102562	0.0962038	0.0702303	0.0383618	0.0474341	0.0438527	0.0699726	0.110923	0.0589836	0.091299	0.165262	0.0749936	0.100179	0.0488397	0.0743874	0.0485792	0.0435346	0.0662185	0.0605631	0.0629181	0	0.0732704	0.111718	0.0600558	0.103906	0.0899308	0.0540174	0.0582196	0.0252895	0.0319496	0.0829533	0.0632989	0	0.0650018	0.065627	0.0633696	0.0837186	0.103283	0.0788647	0.0517045	0.0205506	0.0479763
RAPSN	0.000759886	0.000393696	0.000609798	0.000796916	0.00184185	0.00091016	0.00186699	0.00114391	0.000969059	0.000946381	0.000155081	0	0.00149889	0.00251344	0.00105417	0.00129421	0	0.00152472	0.000270869	0.000537541	0.000706159	0.000513765	0	0.00058237	0	0.000657561	0	0.000597642	0.00244219	0.00266202	0.00115516	0.0018656	0.000638298	0.000194328	0	0.000388463	0.000766527	0.000738197	0	0.000626346	0.000977815	0.00100624	0.00188084	0.00150062	0.000484795	0.00181601	0.000359997	0.00742191
CELF1	0.34155	0.345351	0.197036	0.497692	0.404454	0.353119	0.345962	0.315149	0.177719	0.213037	0.193332	0.331418	0.359799	0.258062	0.201318	0.292992	0.948385	0.28828	0.283185	0.244071	0.278706	0.13567	0.414802	0.162669	0.203908	0.314285	0.346808	0.563142	0.566211	0.438907	0.473781	0.210411	0.252193	0.243017	0.42678	0.215032	0.196881	0.329642	0	0.347144	0.291551	0.432184	0.349624	0.468682	0.315245	0.115529	0.119041	0.326111
NDUFS3	0.140571	0.143812	0.101831	0.162664	0.139503	0.148959	0.184665	0.176756	0.11658	0.0679582	0.0923003	0.0763455	0.137748	0.172842	0.111052	0.145328	0.11301	0.130993	0.171575	0.119258	0.132983	0.0748506	0.0931946	0.094586	0.105713	0.110622	0.331561	0.172007	0.233853	0.137064	0.169796	0.158662	0.110338	0.128779	0.0794738	0.0889245	0.129975	0.117545	0	0.137111	0.131832	0.119829	0.145386	0.124537	0.150882	0.0761039	0.0387253	0.139491
KBTBD4	0.0421923	0.0398923	0.0466334	0.0623249	0.0490283	0.0588535	0.0532747	0.0564893	0.0547995	0.0309676	0.0358665	0.0266925	0.0330465	0.0867372	0.0369743	0.0651151	0.181454	0.0467163	0.0853252	0.0442676	0.0543445	0.0386582	0.0296798	0.0443872	0.039795	0.0367163	0.0513696	0.0513994	0.0928447	0.0374149	0.0479018	0.0883833	0.0402008	0.0546252	0.0262727	0.0326389	0.0632003	0.0517002	0	0.0478599	0.0493446	0.0395964	0.0644139	0.0530843	0.0463646	0.0364356	0.0178406	0.0710554
FAM180B	0.000530857	0.000491641	0.000457414	0.00210623	0.000175475	0.000265634	0	0.00055012	0.000738283	0.000932819	9.62272e-05	0.000165931	0.000342465	0.000773678	0.000539586	0.00104642	0	0.000706978	0.000970947	0.000258761	0.000683498	0.000339048	0	0.0018577	0.000293843	9.76548e-05	0	0.000173387	0.001417	0.00037876	0	0.000229033	0.000582096	0.00105986	0	0.000119905	0.000460734	0.000960321	0	0.000573734	0.000831613	0	0.000652958	0	0	0.0017773	0.00100843	0
C1QTNF4	0.0859706	0.0965547	0.111468	0.213535	0.166403	0.153347	0.282991	0.19274	0.17665	0.0936769	0.175629	0.0947772	0.133849	0.204778	0.104503	0.185297	0.409732	0.159057	0.248517	0.136804	0.199273	0.127396	0.13854	0.143891	0.153224	0.127175	0.249376	0.15269	0.315758	0.130994	0.228792	0.23254	0.139006	0.210982	0.095869	0.0992957	0.187088	0.122581	0	0.15015	0.14098	0.183471	0.136422	0.304707	0.276863	0.100341	0.0444329	0.164277
MTCH2	0.266946	0.269965	0.199038	0.359966	0.283338	0.258801	0.223367	0.283972	0.199347	0.173324	0.181776	0.238595	0.276695	0.292753	0.215636	0.286868	0.147186	0.26584	0.248936	0.269942	0.256196	0.157322	0.238946	0.145011	0.192979	0.241653	0.408048	0.286491	0.40233	0.285918	0.339895	0.273413	0.236726	0.206397	0.261653	0.205179	0.192042	0.237139	0	0.272227	0.274688	0.285022	0.325962	0.321243	0.242804	0.135106	0.107593	0.127306
AGBL2	0.0121519	0.0148011	0.0150799	0.0447226	0.0294515	0.0139526	0.00480824	0.00772835	0.0083135	0.0053829	0.00470751	0.00186171	0.00843741	0.0185592	0.00684789	0.0156599	0	0.0118291	0.0051363	0.00591414	0.00744178	0.00651348	0.00775223	0.0108489	0.00767465	0.0109138	0	0.0114301	0.0415304	0.0179374	0.00747947	0.0142846	0.00701916	0.00944826	0.0141891	0.0047885	0.00812714	0.00667129	0	0.00816429	0.00831749	0.0102007	0.011174	0.00614099	0.0142813	0.00616422	0.00357771	0.0191037
FNBP4	0.396463	0.400947	0.245827	0.536346	0.43338	0.399358	0.337767	0.363158	0.217553	0.241915	0.226376	0.347922	0.437952	0.286394	0.254169	0.337262	0.742197	0.361324	0.344659	0.330679	0.329569	0.152875	0.391109	0.183915	0.263411	0.363885	0.360026	0.522423	0.564061	0.476287	0.493771	0.29117	0.299417	0.258077	0.403319	0.254164	0.232606	0.356732	0	0.377514	0.323226	0.418926	0.401439	0.42926	0.32254	0.131275	0.140907	0.392883
NUP160	0.290501	0.273494	0.224142	0.358394	0.307459	0.239581	0.305417	0.298738	0.21434	0.196566	0.17191	0.223492	0.299446	0.291716	0.245114	0.277248	0.498466	0.264633	0.252942	0.251866	0.275493	0.184286	0.215137	0.182511	0.204784	0.221619	0.366704	0.285034	0.407702	0.281841	0.352872	0.303341	0.26963	0.257016	0.278224	0.217281	0.230181	0.262335	0	0.308889	0.244173	0.332359	0.340899	0.273947	0.258412	0.170631	0.128	0.268554
PTPRJ	0.406967	0.43758	0.277785	0.557427	0.453309	0.427423	0.40793	0.418287	0.252692	0.277228	0.29099	0.39746	0.439368	0.35083	0.305079	0.388045	0.740671	0.403052	0.364849	0.365825	0.359014	0.195721	0.455407	0.226043	0.282012	0.37231	0.636183	0.546618	0.564016	0.493118	0.50564	0.354406	0.350578	0.287394	0.501315	0.287487	0.277738	0.406971	0	0.416045	0.350515	0.46528	0.431858	0.496684	0.405635	0.21056	0.146368	0.412579
FOLH1	0.0135018	0.0145462	0.00989058	0.028332	0.0181633	0.0144623	0.011579	0.0134701	0.00961878	0.00343672	0.00544818	0.00732111	0.0138181	0.011251	0.00886289	0.00729431	0	0.00724651	0.00910284	0.00756694	0.00683989	0.00569083	0.0181884	0.0112657	0.0118118	0.0155292	0.0239601	0.0264077	0.0335048	0.0195803	0.031799	0.00965394	0.0132672	0.00952882	0.00868587	0.00685566	0.00792456	0.0149287	0	0.00753262	0.0060293	0.00900937	0.0127223	0.00459614	0.00793179	0.00557796	0.00590514	0.0164097
TRIM48	0.000221311	0.000186539	0.000135964	0	0.000505105	0.000280816	0.00142352	0.000454929	0.000165527	0.000503514	0.000279927	0.000749898	0.000541296	0	0.000501263	0	0	0.0001126	0	0.000148196	0	0	0	0	0.00187135	0.000240003	0	0.000259704	0.000212334	0.000674202	0.000549187	0.000162266	0.000429838	0	0.000566774	4.15932e-05	0.00026862	0.000284786	0	0	7.35955e-05	0.00103147	0.00025656	0.00116234	0	0	0	0.00339699
TRIM51	0.000614049	0.000324344	0.000640626	0.00189869	0.00099412	0.000955757	0.000441034	0	7.38327e-05	0.000107047	0.000136989	6.93838e-05	0.000316698	0.00105015	0.000266427	0.000291175	0	0.000449395	0.000366564	0.000380964	0.000216216	0.000978898	0	0.000150376	0.000614739	0.000822681	0	0.000623983	0.00237881	0.00182349	0.000486602	0.000128387	0.000520739	0.000117932	0	0.000465497	0.000336948	9.23272e-05	0	0.000133257	0.000295485	0.00036842	0	0	0	0	0	0
OR5AS1	0	4.08264e-05	0.000344804	0.000750855	0	0.000131424	0.000378107	9.65537e-05	0.000118645	0.0010434	0.000313057	0.000205442	0.00173833	0.000275701	0.000189542	0.00158307	0	0.000619155	0.000660965	0.000447537	0.000766229	9.72457e-05	0	0.000358401	0.000301039	0.000414708	0	0.000337508	0.00095373	0.00117272	0.000633421	0	0.000375142	0.000200733	0.00226497	0.000247088	0.000330454	0.000657836	0	0.00050083	0.000630118	0.000284567	0	0	0	0	0.00014002	0.00201212
OR9G4	0	0.000179482	0.000802628	0.00125455	0.00178317	0.000221729	0	0.00101727	0.00172564	0.000162402	0.000156779	0.000422235	0.000165247	0.000798012	0.000280693	0.000204603	0	0.00147705	0.00134362	0.000777065	0.000844639	0.00103678	0	0.00154791	0.00122546	0.000283477	0	0.000559078	0.00232718	0.00119165	0	0.000981481	0.000425327	0.00115381	0.000531506	0.00107023	6.7713e-05	0	0	0.000212994	0.000184301	0.000232551	0.00203143	0	5.90809e-05	0.00171558	0.000105635	0.0010794
LRRC55	0.00385616	0.00211652	0.00377287	0.00587391	0.00429229	0.00723439	0.000984245	0.00174185	0.00550216	0.00341242	0.00569231	0.00228631	0.00389591	0.0038904	0.00479482	0.00354473	0	0.0077454	0.00298429	0.00343409	0.0063953	0.00474567	0.00165075	0.00714678	0.00330539	0.00992271	0	0.00492065	0.0048491	0.00310899	0.0068679	0.00367108	0.00321895	0.0035558	0.00451351	0.00286674	0.00327913	0.000531035	0	0.0050198	0.00102475	0.00164986	0.00329555	0	0.00517893	0.00598188	0.00382424	0
APLNR	0.000146822	0.000174364	0.00025245	0.000192606	0.00102805	0.0013842	0.00228476	0.00170542	0.000544528	0	0	0	0.00194906	0	0.0010095	0.000173388	0	0	0.000327697	0.000557701	0	0.00101432	0	0	0	0	0	0.00126712	0.000859167	0.00123077	0.00478358	0.0022561	0.00122077	0.000162524	0	0	0.000411602	0.000976934	0	0	0	0.000110703	0.000275957	0	0	0.000726815	0	0.0178957
TNKS1BP1	0.0962804	0.129374	0.0750212	0.105036	0.10834	0.11081	0.106692	0.148185	0.107055	0.0714207	0.0855542	0.0889178	0.13315	0.123978	0.126145	0.135191	0.403062	0.158364	0.116263	0.129295	0.125507	0.0910424	0.0957746	0.0852221	0.0821288	0.0850763	0.0975532	0.108678	0.0671717	0.125203	0.135054	0.137499	0.0993749	0.0695367	0.0752499	0.100698	0.0664908	0.126559	0	0.104718	0.144765	0.0721004	0.126432	0.110929	0.0795092	0.0715676	0.07897	0.101828
SSRP1	0.138977	0.139399	0.0928877	0.121455	0.125743	0.128313	0.18961	0.176924	0.0943223	0.0925262	0.096484	0.0985828	0.141718	0.128928	0.107314	0.101355	0.0514914	0.108489	0.151964	0.123868	0.119257	0.0851406	0.121046	0.076176	0.117367	0.128657	0	0.146154	0.150875	0.127345	0.178718	0.130592	0.121009	0.100799	0.0954661	0.08828	0.113443	0.152713	0	0.110406	0.0927039	0.12356	0.133607	0.169399	0.144905	0.0658172	0.0519651	0.209707
P2RX3	0.00301634	0.00125093	0.00210533	0.00264454	0.00172264	0.00174964	0.00111986	0.000791815	0.00237416	0.000629458	0.000810827	0.00351732	0.000178917	0.00313398	0.00121035	0.00224189	0	0.00225574	0.00130002	0.00365392	0.00212445	0.000993495	0.000952454	0.00399088	0.0021743	0.000573823	0	0.00113031	0.00443067	0.00227544	0.00294498	0.00186302	0.00113544	0.00153423	0.000430726	0.00111032	0.00116086	0.000391823	0	0.00101087	0.00361166	0.00139186	0.0025222	0.000617794	0.00131755	0	0.00157598	0
AP000781.2	0.000368683	0.000663324	0.000417538	0.000217865	0.000681438	0.000741526	0	0.000323587	0.000622087	0.000513717	0	0	0	0.000459199	0.000301788	0	0	0.000157288	0	0.000351913	0.000492751	0.000240317	0.000875248	0.000526826	0	0.000336626	0	0	0.000709555	0.00154692	0.000442433	0.000546019	0.00037562	0.00034994	0	0	0.000248578	0	0	0	0	0	0	0	0.000265765	0	0	0.0105338
RTN4RL2	0.159118	0.220247	0.150156	0.164369	0.208657	0.178121	0.285367	0.196343	0.182878	0.11302	0.114485	0.126935	0.195573	0.136168	0.157213	0.186134	0	0.199369	0.210118	0.151925	0.193505	0.119371	0.153061	0.169009	0.15106	0.155186	0.0881138	0.185525	0.157531	0.21237	0.244866	0.182029	0.131912	0.133146	0.0510911	0.147399	0.144121	0.19432	0	0.19873	0.196198	0.124222	0.21125	0.256436	0.172603	0.158358	0.112561	0.279228
SLC43A1	0.0606612	0.0827869	0.0339447	0.0388007	0.0411833	0.0446602	0.0750537	0.0830794	0.0502952	0.0320656	0.0273563	0.0382028	0.0470572	0.0320639	0.0406722	0.034275	0	0.0605402	0.0488901	0.0526318	0.0381687	0.037904	0.0562177	0.0268165	0.0323076	0.0384637	0.102371	0.0999941	0.0496338	0.0656302	0.134131	0.0439945	0.064563	0.0371001	0.0479293	0.0459429	0.0578034	0.0809641	0	0.0500905	0.0441027	0.0542808	0.0523966	0.115314	0.0785076	0.0248807	0.0193503	0.107416
TIMM10	0.0317422	0.030134	0.0303367	0.05187	0.0421173	0.0294328	0.0681689	0.0591482	0.0400409	0.0181062	0.0298825	0.00816558	0.0269046	0.0539447	0.0249261	0.0350215	0	0.0324783	0.0715902	0.0247748	0.0387121	0.0306973	0.0232112	0.0306206	0.0321774	0.0199651	0.0426192	0.0333458	0.0762817	0.0280392	0.0367851	0.0581302	0.0300278	0.0392839	0.00483061	0.0131305	0.0439511	0.0366301	0	0.0521761	0.0281695	0.029201	0.047501	0.0344976	0.0342952	0.0235864	0.0123681	0.0443698
SMTNL1	0.00217008	0.00161905	0.006818	0.0104509	0.00867416	0.00218208	0.00171587	0.00529225	0.0033164	0.00194746	0.00142475	0.00116163	5.51549e-05	0.00757833	0.00118417	0.00553469	0	0.00541566	0.00406858	0.00167682	0.00370607	0.0054793	0	0.00311583	0.000841744	0.000160631	0	0.00492958	0.015728	0.00798887	0.00303076	0.0116769	0.00229473	0.00424614	0.000311627	0.00123687	0.00214603	0.000800631	0	0.00630779	0.00280349	0.00221621	0.0164276	0.00210672	0.000954139	0.00838584	0.00256675	0.00461816
UBE2L6	0.0260739	0.0259937	0.0325976	0.0384085	0.029638	0.0328424	0.0380941	0.0466272	0.0314139	0.0248494	0.0224737	0.0147361	0.0239199	0.0611813	0.0324825	0.0394597	0	0.0400997	0.0623098	0.0184425	0.0340111	0.0333373	0.0224051	0.0341671	0.0315184	0.0270307	0	0.0260065	0.0531955	0.0261421	0.0515503	0.0437364	0.0294525	0.0362217	0.0198719	0.0157466	0.0550682	0.0401468	0	0.0522728	0.0305951	0.0242636	0.0512157	0.0256037	0.0303388	0.0459078	0.0138415	0.0371165
SERPING1	0.0958159	0.0697398	0.0729592	0.0490708	0.0463313	0.0663113	0.0993354	0.0898466	0.0397868	0.0506821	0.0302157	0.0327153	0.0733044	0.0765291	0.0549352	0.0450382	0	0.0635299	0.0749991	0.057189	0.0469939	0.0578334	0.0465575	0.0348521	0.0421508	0.0429732	0.0679042	0.122076	0.0735898	0.0814952	0.137105	0.0654149	0.0625851	0.0640919	0.0501532	0.0434	0.0647302	0.0756129	0	0.0695493	0.050228	0.0835511	0.0803317	0.0627766	0.0883499	0.0169382	0.0171356	0.062361
YPEL4	0.142323	0.150822	0.128642	0.180815	0.152186	0.152631	0.172232	0.20923	0.134889	0.0903283	0.094734	0.0863007	0.146883	0.225815	0.119241	0.173935	0	0.144234	0.204755	0.122143	0.138498	0.117669	0.0755293	0.108948	0.120235	0.112515	0.121486	0.273121	0.277428	0.203991	0.185329	0.230729	0.164175	0.128183	0.108789	0.0845822	0.12641	0.164426	0	0.146089	0.135194	0.158254	0.246827	0.1822	0.143943	0.0294184	0.0462365	0.102176
CLP1	0.0357357	0.0353299	0.0420288	0.0639605	0.0448901	0.03057	0.0623637	0.0469098	0.0475422	0.034378	0.0342602	0.0288103	0.0449189	0.0671785	0.0415426	0.0542238	0.0514914	0.0489405	0.0535728	0.0386844	0.039427	0.0356195	0.036157	0.0462102	0.0286864	0.0401797	0.0617835	0.0388646	0.0542517	0.052001	0.0524115	0.0438941	0.0369144	0.0559358	0.0282418	0.0259067	0.0479062	0.0404099	0	0.0343686	0.0445298	0.0293996	0.0389364	0.0439314	0.0383627	0.0371262	0.0340783	0.130147
ZDHHC5	0.138993	0.16669	0.134076	0.177853	0.164958	0.129944	0.212287	0.169311	0.132611	0.121644	0.125288	0.113948	0.167236	0.148461	0.14902	0.158511	0	0.152428	0.178447	0.141353	0.148963	0.104129	0.145586	0.117302	0.113765	0.112676	0.134137	0.169404	0.185395	0.148245	0.195764	0.173932	0.137597	0.159936	0.130705	0.128727	0.147061	0.168	0	0.160008	0.154822	0.134681	0.165426	0.186993	0.136682	0.130549	0.083364	0.222314
MED19	0.0682655	0.071017	0.0757742	0.118564	0.0904202	0.0717819	0.107645	0.141327	0.0971303	0.0618901	0.0758889	0.0554433	0.105865	0.17934	0.105914	0.126353	0.272772	0.107504	0.132492	0.0748586	0.0914972	0.0755708	0.0430729	0.0757491	0.0545616	0.0603864	0.0598923	0.0795956	0.171782	0.0632638	0.125096	0.158065	0.0894668	0.0949522	0.0451903	0.0484556	0.109749	0.0961088	0	0.109994	0.09608	0.0873969	0.126105	0.0604303	0.0763571	0.0765805	0.0388676	0.072844
TMX2-CTNND1	3.28476e-05	0	0.000355094	0.000967842	0.00020766	0.000286941	0.000489298	0.000470579	0.000324221	0.00063388	0.000440038	0.000811403	0.000411922	0	9.79976e-05	0.00126768	0	0.00100878	7.13221e-05	8.2264e-05	0.00119802	0.000440576	0	0.000690097	0.00130057	0.000114896	0	0.000387876	0.000317119	0.000918196	0	0.00177489	2.20014e-05	0.000741575	0	0.00110676	0.000342695	0	0	0.000189103	0.00047241	0.0010318	0.000371468	0.00113208	0.000171581	0.000996327	0.000341598	0
BTBD18	0.00161418	0.00285261	0.0151835	0.0398708	0.0232908	0.00742401	0.00440348	0.00774825	0.0190113	0.00226387	0.00207648	0.000823403	0.000779975	0.0492988	0.00659255	0.0241336	0	0.023011	0.0158936	0.00718283	0.0198858	0.0168306	0	0.0190206	0.00144749	0.000834356	0	0.0094403	0.0520926	0.0116642	0.00104999	0.0383867	0.00409172	0.0160781	0.00214769	0.00716064	0.00918058	0.001197	0	0.00561953	0.0179593	0.00650839	0.0370661	0.00115619	0.00682567	0.0118254	0.00456812	0.00652563
CTNND1	0.338397	0.302725	0.240018	0.536447	0.420113	0.390034	0.283928	0.318843	0.289342	0.243286	0.284318	0.287136	0.324258	0.348155	0.318386	0.391338	0	0.396928	0.34081	0.399677	0.323697	0.214095	0.227573	0.256781	0.312911	0.305927	0.244646	0.388203	0.591565	0.377134	0.291586	0.385358	0.284644	0.25654	0.373455	0.239271	0.247439	0.282443	0	0.347393	0.345399	0.335258	0.367646	0.334697	0.314462	0.185462	0.20547	0.247031
OR9Q1	0.0418157	0.0288294	0.0297562	0.108296	0.0691169	0.0305947	0.00978259	0.0192305	0.0472009	0.01914	0.0604017	0.0249951	0.018087	0.0447759	0.0586182	0.0989043	0.27345	0.071921	0.0351521	0.0508574	0.0572085	0.0315431	0.0208768	0.0634619	0.0249394	0.0385202	0	0.0201014	0.0460359	0.0468872	0.0180533	0.0324523	0.0311699	0.0234146	0.0367868	0.0329655	0.0176797	0.0210551	0	0.0260229	0.0442124	0.0228838	0.0465985	0.0157867	0.0181751	0.0257964	0.0563644	0.00843245
OR9I1	0.000216842	2.22788e-05	0.000210145	0.000696801	0.000192452	0.000322947	0	0	0.000302513	0.000597204	0	0	0.00016187	0.000542967	0.000231681	0.0010509	0	0.000628506	8.02333e-05	0.000199385	0	0.000229136	0	0.000464643	0.000446812	0	0	0.000273026	0.000495754	0	0	0.000573689	0.000243186	0	0	0	0.000168431	0	0	0.000269793	0.000465913	0.000429898	0	0	0	0	0.00120919	0
OR9Q2	0.000871377	0.000844352	0.000557375	0.00295717	0.00179507	0.0031349	0	0.000556824	0.00105997	0.00110542	0.00198303	0.000885104	0.00178732	0.000250469	0.00137014	0.00226453	0	0.00267187	0.00109508	0.00149228	0.00263834	0.000792134	0	0.00157948	0.00144465	0.000714548	0	0.000331214	0.00156193	0.0008814	0	0.000828366	0.00102964	0.00157238	0.00101762	0.00102456	0.000410843	0.000729956	0	0.00085723	0.00194259	0.000388763	0.00280696	0.000836479	0	0.0018181	0.00110416	0
OR5B2	0.00141773	0.00183145	0.000371043	0.000117387	0.00104484	0	0	0	0.000498942	0.00118572	0	0.000709715	0.000728467	0	0.00012248	5.95424e-05	0	0.000896635	0.000357359	0.00122943	0.000566185	0	0	0.000108228	0	0.000623659	0	0.00239203	0.000191494	0	0.000191575	0.0022676	4.48919e-05	0	0.000407921	0.000256	0.000293003	0	0	0.0011753	0.000387199	0.000658401	0.00156119	0	0	0.000539209	0.00022575	0
OR5B12	0.000222163	0	0.00011798	0.000291885	0.000713415	0.000594829	0	0.000135645	8.75196e-05	5.25325e-05	0.000307686	0.000813068	0	0	0.000120745	0.000178496	0	0	0.000193317	0.000662755	0.000158202	0.000392298	0.000577321	0.000563132	0	0	0	0.000774635	0.00153037	0	0	0.000242413	0.000338113	0.000190254	0	0.000207364	0.000134231	0	0	0.000293331	0.000227104	0.000154584	0.000105119	0	0	0	0.00113379	0
LPXN	0.13946	0.132482	0.112231	0.177985	0.151995	0.141838	0.0693673	0.146475	0.116943	0.0992711	0.0992485	0.0975959	0.130513	0.178996	0.109749	0.153404	0	0.150798	0.127244	0.127922	0.138605	0.0881791	0.0940807	0.0979625	0.0880147	0.106461	0.18727	0.121582	0.176591	0.153414	0.102759	0.130406	0.101877	0.113766	0.108021	0.0898711	0.104875	0.117023	0	0.148794	0.142263	0.117474	0.155559	0.0927244	0.0994125	0.0747895	0.0677479	0.0777917
ZFP91-CNTF	0.00955235	0.00934767	0.013581	0.0223322	0.0191541	0.0210952	0.0210249	0.0173617	0.00994796	0.0104593	0.0106866	0.00820168	0.00820651	0.0066187	0.00805251	0.00761665	0	0.00905932	0.0147027	0.0147854	0.0143585	0.00777621	0.00682672	0.00740843	0.00884156	0.0100595	0.0346453	0.0157357	0.016445	0.0194378	0.011797	0.0114136	0.00701207	0.0099724	0.0105064	0.0131079	0.0123942	0.00809894	0	0.0139334	0.0118397	0.0082285	0.013957	0.0157944	0.0159738	0.00960312	0.0052847	0.0312112
CNTF	0.000715139	0.000333095	0.000337856	0.00033657	0.000388468	0.00168695	0.000763169	0	0.000283076	0.000961778	0.000477196	0.00113082	0.000113738	0.000126107	5.01662e-05	0.000479604	0	0.000736686	0.000679326	0.000323748	0.00066154	0.000113785	0.00176857	8.06097e-05	0.000215276	0.00119326	0	0.0017525	0.000887682	0.00114867	0.0011382	0.000242957	0.000287856	0.000148534	0	0.000663547	0.000804347	0.000723792	0	0	0.000209809	0.00155593	6.80993e-05	0.0027653	0.000379958	0.00123277	0.000446047	0.00143699
GLYAT	0.036765	0.0188638	0.0185619	0.0204183	0.0172842	0.0305225	0.0271178	0.0182928	0.00811257	0.0146654	0.01013	0.0106666	0.0250383	0.0242273	0.0104098	0.0105045	0.181454	0.0151598	0.0100313	0.00854774	0.0119296	0.0322355	0.00310283	0.00641639	0.00967507	0.0104759	0.0346453	0.0511229	0.0216589	0.0206115	0.028038	0.0540424	0.0284665	0.0193759	0.031081	0.0104168	0.0263755	0.0169576	0	0.0614777	0.0130874	0.0165351	0.025989	0.023073	0.0230551	0.00709958	0.00609793	0.0187753
GLYATL2	0.163276	0.157862	0.105788	0.13539	0.117368	0.12919	0.0909587	0.143892	0.0961232	0.129674	0.109124	0.104721	0.147452	0.116035	0.120539	0.103835	0	0.104824	0.124587	0.126875	0.107368	0.114257	0.100172	0.0799843	0.0958511	0.108288	0.171374	0.171852	0.168448	0.134897	0.131302	0.086539	0.141177	0.111624	0.141215	0.106521	0.103443	0.17741	0	0.170925	0.122447	0.122269	0.116816	0.138123	0.10501	0.0508282	0.0829162	0.0750659
GLYATL1	0.0214707	0.013415	0.0125331	0.0230464	0.0138968	0.0103472	0.00545685	0.0131548	0.0121632	0.00928465	0.00888607	0.0154902	0.0211665	0.0149851	0.0153426	0.0188582	0	0.0146214	0.00992766	0.0095605	0.0111846	0.0119464	0.0153253	0.0147073	0.00582512	0.0101488	0.00286794	0.0115122	0.0224552	0.013516	0.0189897	0.0159814	0.0129117	0.0148199	0.0212797	0.011693	0.00986972	0.018036	0	0.0174122	0.0123931	0.0115958	0.0152589	0.00629907	0.0127337	0.0164472	0.00794779	0.0143116
FAM111B	0	0	0.000540406	0.000706453	0.000454795	0	0.000318991	0.000164428	0.000198605	0.00164051	0.00165381	0	0.000102185	0.0011541	0.000169942	0.000392328	0	0	0.000272293	0.000111969	8.83196e-05	0.00024896	0	0	0	3.73328e-05	0	0	0.00124285	0	0	0.00040762	5.33089e-05	0.000809733	0	0.000212534	0.000445011	0	0	0	0.000994902	0	0.000274499	0	0	0	0.000269076	0.0056277
FAM111A	0.00401545	0.00187149	0.00100719	0.00375316	0.00323505	0.00211044	0.00361525	0.00234442	0.00228613	0.000435368	0.00238221	0.000145605	0.00353087	0.00261663	0.000825655	0.00311299	0	0.00187293	0.000663563	0.00185927	0.0019998	0.000740566	0.000947077	0.00352985	0.00123327	0.00198837	0	0.00370515	0.00331753	0.00527229	0.00648328	0.000910721	0.002213	0.00161532	0.00302956	0.0010399	0.00167561	0.00512092	0	0.00286701	0.00114074	0.00178142	0.00170528	0.000711363	0.000994943	0	0.00132793	0.00353048
DTX4	0.129585	0.113221	0.102537	0.15339	0.114647	0.115677	0.151266	0.158865	0.109631	0.104007	0.117323	0.105597	0.11935	0.11611	0.117089	0.167878	0.831143	0.129132	0.139912	0.137997	0.111873	0.106282	0.104505	0.0836393	0.0959977	0.116788	0.199573	0.162629	0.163154	0.131161	0.163156	0.135231	0.115578	0.097867	0.136679	0.0880858	0.123261	0.119745	0	0.164342	0.119072	0.115393	0.114602	0.154693	0.120351	0.0704921	0.0837359	0.129346
MPEG1	0	0	5.92102e-05	0	0	0.000371631	0.000294597	0.00045177	0.000403663	0	0	0	0	0	0.000147172	0.000217904	0	0	0	0	0	7.38752e-05	0	0	0	0.000844462	0	0.000222326	0	0.000405112	0	0	0.000234123	0	0	0	0	0	0	0	0.00069902	0	0	0	0.000875668	0.00246948	0	0
OR5AN1	6.14342e-05	0	3.5573e-05	0	0.000116663	0	0	0.000334787	3.24337e-05	0	5.99351e-05	0	0	0.000445633	0.000116833	0.000230052	0	0.000133112	0	0.000656245	0.000437512	0.000490286	0	0	0	0.000106029	0	0	0.000630342	0	0	0.000253598	1.0721e-05	0	0	0	0.000143358	0	0	7.9569e-05	0.000144814	0	0.000277743	0	0.000116262	0	0	0.0180806
OR4D10	0.000238871	0	0.00126411	0.00163615	0.00350999	0.000811832	0.000282293	0.00197794	0.0011261	0.000756688	0.000473916	0.000754033	0.000747036	0.00312957	0.00173228	0.00137988	0	0.000558641	0.00501697	0.00122502	0.00092332	0.00177472	0	0.00318633	0.00133042	0.000146813	0	0	0.00228801	0.000663642	0.000991271	0.0020406	0.000466192	0.00122502	0	0.000918505	0.00121028	0.000394466	0	0.00118272	0.00136519	0.00104388	0.00370809	0	0.000480373	0.000359543	0	0.00113019
OR4D9	0.00282076	0.0016091	0.00280309	0.00488623	0.00568334	0.00229442	0.00113675	0.0012724	0.00105833	0.000356165	0.000333993	0.000200918	0.000577568	0.00246318	0.000870575	0.00139746	0	0.00180955	0.00129821	0.000814136	0.000795112	0.0018379	0.000395635	0.000425578	0.000720764	0.000401629	0.0487296	0.00059219	0.00735077	0.00317746	0.00175442	0.000993658	0.000551481	0.00109247	0.00392665	0.00127525	0.000449385	0.00187062	0	0.000173079	0.00223251	0.00162921	0.00240715	0	0.00323913	0.0018317	0.000809199	0
OSBP	0.245443	0.245426	0.181054	0.284138	0.247345	0.237125	0.214061	0.253544	0.182796	0.158129	0.17112	0.194471	0.24685	0.251972	0.202547	0.245703	0.486948	0.255094	0.230142	0.245995	0.233997	0.15058	0.239859	0.142732	0.174181	0.221596	0.270209	0.269507	0.375744	0.237667	0.261396	0.269158	0.216993	0.179959	0.254689	0.171934	0.172663	0.205305	0	0.232823	0.202916	0.245556	0.297937	0.221414	0.212278	0.131216	0.113377	0.179903
PATL1	0.099507	0.112976	0.0912119	0.135515	0.113162	0.110092	0.118644	0.108062	0.0790351	0.0694356	0.0735102	0.0747491	0.0929139	0.112783	0.0720099	0.106955	0.0514914	0.0891334	0.100899	0.090141	0.103546	0.0724255	0.0418807	0.0651723	0.0687002	0.0901407	0.0858517	0.126797	0.141327	0.1201	0.113588	0.107819	0.0854934	0.107985	0.0748936	0.06274	0.0965896	0.113515	0	0.112682	0.0837344	0.0895673	0.114601	0.0969149	0.110009	0.044859	0.049279	0.0664259
STX3	0.277873	0.279772	0.213495	0.348028	0.337373	0.316083	0.189634	0.292849	0.210738	0.174016	0.205397	0.214021	0.272595	0.268468	0.226926	0.274361	0.636421	0.301193	0.280954	0.2796	0.273223	0.159152	0.228223	0.18734	0.203968	0.248666	0.273475	0.397737	0.387205	0.36576	0.321862	0.289293	0.239217	0.238591	0.279757	0.199994	0.193412	0.24301	0	0.268046	0.25994	0.248447	0.33043	0.273275	0.275871	0.162575	0.134471	0.129074
MRPL16	0.0694452	0.0555119	0.0700684	0.118934	0.0791455	0.0564596	0.113945	0.114228	0.088337	0.0478359	0.0583302	0.0507273	0.0791112	0.164075	0.0557037	0.120414	0	0.0898682	0.106079	0.0481534	0.0966146	0.0827974	0.026048	0.0792648	0.0518329	0.0532914	0.0706335	0.0739053	0.170518	0.063429	0.0798632	0.126997	0.0729508	0.0831372	0.0425057	0.0343647	0.0980525	0.0746417	0	0.0760066	0.0743942	0.083926	0.156812	0.0534967	0.0630739	0.0520076	0.0335811	0.052769
TCN1	0.000240455	0.000334177	0.00172354	0.0054755	0.00397462	0.00164009	0.000306596	0.00198863	0.00190318	0.000390403	0.000728697	0.00111531	0.000209254	0.00309583	0.000226238	0.00248745	0	0.00173858	0.00146378	0.000843367	0.00146244	0.00410735	0	0.00325323	0.000219311	0.000372379	0	0.00113	0.00724017	0.00219989	0	0.00559915	0.000963044	0.00255035	0	0.000926083	0.000731959	0.00201961	0	0.00238441	0.00166954	0.000863012	0.00222472	0	0.000247709	0.00304364	0.00122011	0.00143915
OOSP2	0.000455024	8.85637e-05	0.000627992	0.00159058	0.000911748	0.000365901	9.06664e-05	0	0.000180166	8.09211e-05	0	0	0.000348409	0	0.000134542	7.75236e-05	0	0	0	0.000287477	0	0.000162838	0	8.75982e-05	0.000372505	0	0	0.00102874	0.00070181	0.00034941	0	0	8.29734e-05	0.000177266	0	0.000198798	0.000296416	0	0	0.000929301	9.21961e-05	0	0	0	0	0	0	0
MS4A3	0.000887378	0.000333584	0.00211025	0.00316598	0.00224201	0.00137438	0.00353186	0.0013114	0.00229302	0.00115849	0.00225569	0.000417462	0.00197435	0.00288735	0.000735931	0.00261399	0	0.0024148	0.000719971	0.00148491	0.00183562	0.000597253	0	0.00175661	0.00149533	0.00085357	0	0.00104683	0.00444898	0.00176834	0.00155646	0.00445404	0.00105172	0.00195549	0	0.00105134	0.00156803	0.000804348	0	0.00324221	0.0022096	0.00144546	0.00194539	0	0.000441206	0.00351526	0.000490185	0.0012524
MS4A2	0.000942212	0.00182571	0.00100517	0.00355662	0.00187424	0.00126362	0.00181337	0.00142243	0.0007575	0	0.000568668	0.000373412	0	0.00164717	0.000716715	0.000285612	0	0.00114835	0	0.00036906	0.0002066	0.000662266	0.00097495	0	0.000966378	0.00172135	0	0.00081452	0.00111346	0.000941004	0.00272178	0.0010216	0.000155122	0.0010618	0	0.00044762	0.000388448	0	0	0.000263361	0.000738995	0.000477828	0.000694637	0.000425236	0.000320865	0	0.000333642	0.00261962
MS4A6A	0.00077676	0.00116836	0.000441608	0.00134052	0.00285398	0.00228485	0.0096825	0.00597256	0.00279835	0.000354342	0.000501149	0.00195207	0.00323414	0.000442765	0.000255939	0.000584161	0	0.00106988	0.00102381	0.000674147	0.00085613	0.000444017	0	0.000246116	0.000567594	0.000609063	0	0.00436907	0.0025283	0.00469878	0.00945273	0.00613088	0.00530915	0.000527821	0.000945084	0.000239087	0.000788517	0.000780387	0	0.00194559	0	0.000718004	0.00131923	0.00109455	0.000576115	0.00107562	0	0
MS4A4E	0.00369252	0.00309295	0.00505674	0.00724493	0.00504995	0.00402158	0.00329969	0.00398265	0.00489339	0.00279417	0.0031396	0.00256431	0.00290042	0.0135995	0.00177986	0.00642527	0	0.00405199	0.00497323	0.00269885	0.00292502	0.00463054	0.00178117	0.00330777	0.00369322	0.00392809	0	0.00387948	0.00753457	0.00627307	0.00378849	0.00962902	0.0037051	0.00634647	0.00206538	0.00238652	0.00570355	0.0025764	0	0.00414069	0.00562394	0.00580137	0.0114727	0.001186	0.00259498	0.0109063	0.000927453	0.00898109
MS4A4A	0.00194601	0.00316282	0.00156018	0.00500526	0.00240885	0.00101211	0.00331516	0.0066521	0.00251985	0.000236635	0.00105031	0.00151357	0.0043336	0.00297319	0.00137111	0.00403352	0	0.0015807	0.00236348	0.00207996	0.00122414	0.00118492	0	0.00205473	0.00140116	0.00224858	0	0.0033694	0.00360527	0.00411871	0.00546407	0.00303038	0.00259977	0.00467669	0.00236488	0.00244177	0.00119049	0.000629176	0	0.000454043	0.00215446	0.00267555	0.00307839	0.00421245	0.000972422	0.00142393	0.000742145	0.00356775
MS4A6E	0.000823766	0.000940351	0.00145197	0.0037433	0.00152428	0.00159179	0.000274824	0.000966971	0.00172326	0.000348037	0.000479157	0.000394978	0.0012361	0.00312016	0.00025936	0.0023986	0	0.00107644	0.000770253	0.000283642	0.00116266	0.00018494	0.00124333	0	0	0.00012389	0	0.00203593	0.00550194	0.0032935	0.00192058	0.00232056	0.000333473	0.00200128	0	0.000344839	0.000510722	0.000383852	0	0.0024181	0.000737475	0.00202966	0.00371633	0.00214938	0.000772523	0.00232029	0.000686201	0.000946681
MS4A14	0.000625636	0	0.000334458	0.00128725	0.00078697	4.04899e-05	0.000538129	0.000936498	0.000465468	0	0	0.000298657	0.000296976	0.000337917	4.4139e-05	7.4976e-05	0	0	0	0.000139378	0.000153002	4.59233e-05	0	0.000249372	0	0	0	0.00145107	0.000658286	0.00059698	0	0.000366976	0.000226217	0	0	0	3.6317e-05	0	0	0	0	0	0.000884023	0	0	0	0	0
MS4A5	0.0133721	0.0131979	0.0167846	0.036364	0.0207607	0.0165919	0.0263066	0.017894	0.00949872	0.00658813	0.0117401	0.0301046	0.026853	0.0126869	0.00869736	0.0193238	0.272772	0.0115539	0.00990906	0.00833057	0.00920266	0.00650586	0.0154032	0.00811034	0.0104475	0.0159713	0.0570024	0.0146862	0.0383734	0.016802	0.0438012	0.0133789	0.0149111	0.0111953	0.0171452	0.0102189	0.0102274	0.0300213	0	0.0191365	0.0152689	0.0116236	0.0211123	0.0207178	0.00863011	0.00821438	0.00657932	0.0475016
MS4A1	0	0	0.000443622	0.000591646	0.000221782	0.00135832	0	0	0	0	4.33498e-05	0	0	0.000238488	0.000150452	0	0	0.000429801	0.000117648	0.000229921	0.000346997	0	0	0	6.45138e-05	0.000115326	0	0.00100632	0.00321162	0.00118068	0	0	0.000319502	0.000510449	0	0.000149708	0.00011735	0	0	0	0.000271191	0	0.000532125	0	0	0	0	0
MS4A12	0.000627735	0.00044095	0.000461972	0.000346287	0.00159708	0.000582046	0	0.00058224	0.000596359	5.46715e-05	0.000452087	0.000177502	0	0	0.000165983	0.0016056	0	0.000109731	0.000113889	9.85048e-05	0	0.000167547	0	0	0	1.64162e-05	0	0.0001997	0.00306831	0.000396828	0	0.000701255	0.000216339	0.000684874	0	5.28012e-05	0.000357084	0	0	0	0.0010035	0.000282936	0.00106593	0	0.000162872	0	0.000109008	0
MS4A13	0.0114816	0.0125483	0.0175011	0.160346	0.0604245	0.0336203	0.0131862	0.0278264	0.0597407	0.00865224	0.00909812	0.0058229	0.00834003	0.0968906	0.0199199	0.0704253	0	0.0600232	0.0408619	0.0102102	0.0279061	0.0325792	0.000896889	0.0255192	0.00482284	0.00641866	0.0116812	0.0157949	0.116997	0.0147589	0.00609929	0.0718542	0.0108815	0.0585171	0.0105034	0.00770912	0.0308748	0.0144737	0	0.0275148	0.0518487	0.0243008	0.0947425	0.00545566	0.00964501	0.00597896	0.0284718	0.030924
MS4A8	0.0154758	0.0185944	0.0137675	0.0308864	0.0312448	0.0141774	0.00675524	0.0195822	0.0275767	0.00792629	0.0210697	0.0185317	0.0182172	0.026812	0.0123938	0.0300931	0	0.0260694	0.0207565	0.0174691	0.0154212	0.0111395	0.0116498	0.0176611	0.0148661	0.0287646	0	0.0300766	0.0200925	0.0423424	0.0261315	0.0212097	0.0174636	0.012484	0.0114098	0.0132832	0.00641705	0.0201643	0	0.0211328	0.039841	0.0141967	0.0887339	0.00617794	0.0024651	0	0.0189581	0.00607829
MS4A18	0.00148855	0.00155739	0.00223982	0.00284148	0.00321502	0.000589076	0.00178305	0.000327208	0.00192663	0.000546459	0	0.00226538	0.00161185	0.00253261	0.000796234	0.00167256	0	0.00110823	0.00165381	0.000996668	0.00274521	0.00224923	0.00130404	0.00251248	0.000713174	0.000874017	0	0.00172348	0.00536966	0.00232354	0.000263293	0.00352629	0.000325543	0.00225709	0.00187961	0.00115139	0.000511129	0.00128623	0	0.00058125	0.00133782	0.00146734	0.00471694	0.000674985	0.000319351	0.000645619	0.000251426	0.0120788
MS4A15	0.00125148	0.00048336	0.00242763	0.00639875	0.00388213	0.000968894	0.000783925	0.00212987	0.00220846	0.000132491	0.00166657	0.000181679	0.000279206	0.00426132	0.000245532	0.00393411	0	0.00290099	0.00112518	0.000759114	0.000784786	0.000655137	0	0.000240229	0.000799344	0.00202426	0.0153956	0.00357677	0.00494504	0.00301847	0.00358073	0.00242532	0.00128776	0.00195587	0	0.00083725	0.00144277	0.00132115	0	0.00151048	0.00353241	0.00353833	0.0032999	0.000443567	0.000782099	0	0.000695657	0.00401926
MS4A10	2.50712e-05	0.000250128	0.000900921	0.00135737	0.00237638	0.000222896	0.000209819	0.000551769	0.000376862	6.62497e-05	0	0.000296401	0.000126897	0.0003167	0.000174654	0.000297728	0	9.64518e-05	0.000666329	0.000358463	0.000556989	0.000297366	0	0.000245077	0.000473922	0.000334005	0	0.000272737	0.00178793	0.00057915	0.00049012	0.000257806	0.000287684	9.55268e-05	0	0.000340312	0.000296453	0.00108169	0	0	0.000888813	3.2395e-05	0.000621817	0	0	0	0	0.00220671
CCDC86	0.0168144	0.0142377	0.0142094	0.0204816	0.0212483	0.0216455	0.0321687	0.0249975	0.0216703	0.014195	0.0167525	0.0155859	0.0119897	0.0247607	0.0121051	0.0190503	0	0.0137122	0.0312755	0.00880664	0.024975	0.0201717	0.00701725	0.0257512	0.00913269	0.0140264	0	0.0203528	0.0249838	0.0192109	0.0327869	0.0276279	0.0131665	0.0187989	0.0134032	0.0133531	0.0212629	0.0172785	0	0.0227881	0.0212618	0.0170053	0.0230298	0.0142677	0.0117122	0.0104544	0.00685795	0.0558069
PTGDR2	0.00110273	0.00121392	0.000891133	0.00117657	0.000999757	0.000764013	0.000247154	0.00127471	0.00124281	0.000343757	0.000740164	0.000145239	0.00311737	0.000582733	0.00127955	0.00128577	0	0.00199947	0.00119365	0.00111315	0.00179314	0.000391334	0.00570975	0.00114555	0.000465328	0.000849812	0	0.000854218	0.00243646	0.00147631	0.0017271	0.00285128	0.000924721	0.000919527	0	0.00078292	0.00104584	0.00276583	0	0.00164896	0.000872919	0.000480302	0.00143644	0.00169681	0.000825183	0	0.000419111	0.00654004
ZP1	0.00099829	0.000522203	0.00255582	0.00287062	0.00201686	0.0047636	0.0042105	0.00410301	0.00138759	0.00113925	0.000289701	0.00119331	0.00188365	0.00444748	0.000241327	0.00520041	0	0.00721682	0.0036804	0.00124513	0.00230789	0.00163889	0.00230433	0.00129581	0	0.000212267	0	0.00310966	0.00336792	0.00372887	0.0044372	0.00284569	0.0021134	0.00593788	0.000407921	0.00386242	0.00350939	0.00382233	0	0.0011481	0.000966733	0.00192642	0.00226158	0.00162648	0.00297205	0.000437698	9.4475e-05	0.0171301
PRPF19	0.246015	0.217297	0.15121	0.179395	0.169867	0.235548	0.301245	0.284848	0.132002	0.139484	0.182317	0.155916	0.219407	0.186617	0.148398	0.141935	0	0.172044	0.264592	0.157139	0.188796	0.130798	0.158343	0.10582	0.190098	0.205186	0.303193	0.321733	0.292428	0.198557	0.295237	0.218982	0.192737	0.158743	0.210408	0.1405	0.168276	0.206681	0	0.182432	0.136232	0.246744	0.218052	0.274038	0.267443	0.137159	0.0555859	0.262567
TMEM109	0.0470209	0.043191	0.0525042	0.0541692	0.052426	0.0582585	0.075805	0.0570201	0.0544785	0.037826	0.0410265	0.0188903	0.0392611	0.0729615	0.0297412	0.0623107	0.165262	0.0448515	0.100782	0.0378542	0.0501019	0.0455324	0.0286685	0.049083	0.058166	0.0458531	0.101069	0.0774962	0.0790261	0.0397449	0.0579062	0.0913946	0.0382117	0.0658997	0.0324835	0.0273334	0.067221	0.0471935	0	0.0487008	0.0367026	0.038377	0.0610293	0.0726086	0.057708	0.0301344	0.0123697	0.048197
TMEM132A	0.214843	0.211047	0.185415	0.249895	0.226398	0.270067	0.359636	0.281945	0.195593	0.159765	0.208941	0.167307	0.286105	0.208022	0.176167	0.240667	0.7339	0.228976	0.293716	0.192769	0.235482	0.130315	0.137033	0.155147	0.224748	0.189936	0.205909	0.299296	0.297896	0.330657	0.378463	0.245559	0.195006	0.223267	0.15411	0.143133	0.209704	0.256613	0	0.242296	0.201153	0.257869	0.260494	0.351674	0.233974	0.181529	0.0947255	0.261202
SLC15A3	3.44194e-05	0.000230733	0.00141327	0.00318719	0.00137591	0.00106612	0.000342317	0.00175331	0.00121216	0.000292231	0.000745308	0.000105543	0.000532718	0.00427713	0.000791825	0.00125583	0	0.00131247	0.000361872	0.00152997	0.000765905	0.000632812	0.0023807	0.0010011	0.000277571	0.00139489	0	0.000732963	0.00101217	0.000785989	0.000986391	0.00111405	0.000721638	0.000538514	0.000793832	0.00177865	0.000308969	0.000918144	0	0.000390163	0.000801455	0.000475053	0.00153776	0.00107672	0.00271557	0.00135897	0.00052881	0.0175481
CD6	0.01169	0.0145927	0.0132541	0.0235344	0.0179931	0.0151062	0.0150113	0.0177777	0.0195422	0.00781542	0.00745055	0.00413672	0.00754097	0.122065	0.0204726	0.0199007	0.11301	0.0137234	0.0159262	0.015637	0.0158942	0.0227718	0.0271036	0.0102158	0.0110663	0.011563	0	0.0135377	0.0369911	0.0227932	0.00642188	0.0648982	0.0100534	0.0164502	0.00834034	0.0124318	0.0132054	0.0112173	0	0.0323703	0.00894473	0.0118303	0.0480388	0.0119084	0.0176273	0.0144232	0.00592209	0.135473
CD5	0.00198036	0.00346715	0.00384849	0.00946899	0.00709763	0.00281174	0.00174487	0.0038462	0.00962043	0.0016212	0.00293003	0.00371906	0.00302085	0.0490172	0.00248427	0.0075085	0	0.00637027	0.00252004	0.00457782	0.00520299	0.0121802	0	0.00716642	0.00242134	0.000686784	0	0.00323247	0.0173564	0.00266526	0.00298424	0.0269317	0.00370897	0.00552058	0.000418269	0.00349468	0.00284778	0.00148126	0	0.00367436	0.00349938	0.00243399	0.0180855	0.00208463	0.000456112	0.00721604	0.00165308	0.0208583
VPS37C	0.136212	0.151437	0.121242	0.170349	0.145819	0.110921	0.160602	0.175476	0.138919	0.105441	0.106401	0.118834	0.175027	0.267662	0.161753	0.166959	0.0514914	0.196296	0.137007	0.15267	0.152276	0.108494	0.180497	0.112456	0.0945439	0.102569	0.127958	0.141757	0.163181	0.165499	0.202738	0.177194	0.146795	0.13045	0.128327	0.122785	0.121607	0.166251	0	0.142704	0.160683	0.160378	0.198866	0.170447	0.124103	0.119851	0.0964981	0.208979
PGA5	0.000673077	0.00267385	0.00157688	0.00600479	0.002908	0.00205432	0.00145171	0.0031357	0.00129404	0.000287172	0.000969143	0	0.000432309	0.00230702	0.00118507	0.00241557	0	0.00205196	0.00301239	0.00172092	0.000799376	0.000522955	0.0032811	0.00153082	0.00112133	0.00185651	0	0	0.00438234	0.00300225	0.00141124	0.00142829	0.00115066	0.00140181	0	0.00056779	0.000886556	0.00188463	0	0.000686559	0.00168473	0.00124022	0.00416214	0.00143542	0.00085804	0	0.000499203	0.00294487
VWCE	0.0731829	0.0947062	0.0761706	0.147147	0.119689	0.094808	0.0648196	0.0954232	0.0982176	0.0561113	0.0634129	0.0851507	0.105098	0.135908	0.1248	0.119127	0	0.125951	0.0907435	0.121936	0.123147	0.0708354	0.061948	0.0831185	0.0546606	0.0715766	0.0116812	0.0750143	0.0947233	0.0805002	0.0788607	0.135555	0.0949482	0.0629624	0.0573575	0.100764	0.0649027	0.0897684	0	0.106848	0.11266	0.076318	0.130507	0.0716403	0.0556459	0.0865777	0.0669692	0.073486
DDB1	0.226252	0.246342	0.187337	0.275693	0.253224	0.235345	0.293508	0.297614	0.189334	0.155381	0.191137	0.199535	0.267414	0.257522	0.195355	0.233522	0	0.262623	0.271666	0.224424	0.235907	0.150956	0.188773	0.157987	0.18899	0.215086	0.297322	0.313044	0.329966	0.26413	0.275626	0.254972	0.21923	0.211678	0.22811	0.174319	0.192914	0.263841	0	0.233298	0.210994	0.265744	0.293628	0.268708	0.223824	0.129324	0.112613	0.255222
TKFC	0.0241444	0.0155585	0.020683	0.0309431	0.0194054	0.0215156	0.0252291	0.037297	0.0203081	0.0170962	0.0205066	0.0163159	0.0278696	0.0290292	0.0234045	0.0259241	0	0.0338983	0.0319683	0.0292224	0.0297274	0.0219351	0.00725355	0.0243624	0.0189448	0.0159904	0	0.0197336	0.0412066	0.0243983	0.0339282	0.0254886	0.0240508	0.0167937	0.0298081	0.0171021	0.0170095	0.0208582	0	0.0146675	0.0190456	0.016973	0.0230005	0.0258521	0.0211798	0.00642516	0.0096505	0.0318389
CYB561A3	0.0345564	0.0229752	0.0337142	0.0685574	0.0557718	0.0409266	0.0282914	0.0490976	0.0595346	0.0223143	0.0349865	0.0217328	0.0334883	0.0750361	0.0403869	0.0686694	0	0.0588083	0.0578218	0.049984	0.0570003	0.0385712	0.0279659	0.0394124	0.02716	0.0363075	0.0556194	0.0285285	0.0584547	0.0505325	0.0297525	0.0551759	0.0337673	0.0415707	0.026119	0.0320075	0.0430632	0.0212875	0	0.0299025	0.053842	0.0297013	0.0568203	0.0351999	0.0301262	0.0163127	0.0225824	0.0197972
TMEM138	0.056712	0.05919	0.0643251	0.0872224	0.0718332	0.0545335	0.0560999	0.0843217	0.08029	0.0452453	0.0467945	0.0523531	0.0740787	0.139608	0.069199	0.10785	0	0.100447	0.0836845	0.0668485	0.0763644	0.0589296	0.0415947	0.0775308	0.0418946	0.0510793	0.0994745	0.0657764	0.100375	0.0639039	0.0643471	0.0995018	0.0598344	0.0689343	0.0396749	0.0534494	0.0674028	0.0607675	0	0.0763226	0.0740118	0.0594104	0.10191	0.0398495	0.0485826	0.0583551	0.0334946	0.0544398
TMEM216	0.0373943	0.0449451	0.0314889	0.0425237	0.040647	0.0381898	0.0632557	0.051994	0.0352608	0.0213846	0.0176799	0.0240705	0.0402386	0.0439412	0.036822	0.0332313	0	0.0348522	0.0375275	0.0389863	0.0343288	0.0214482	0.018001	0.0245032	0.0242629	0.0277713	0.0823408	0.0629001	0.0549278	0.0584433	0.0435802	0.0468888	0.0390074	0.0291363	0.0174594	0.0193948	0.0356135	0.0470777	0	0.0387434	0.0319503	0.0456697	0.0562071	0.0538131	0.0322693	0.0274923	0.0183247	0.0276892
CPSF7	0.243138	0.234172	0.16659	0.281005	0.266798	0.256382	0.26677	0.258137	0.175197	0.161661	0.177951	0.19431	0.274064	0.25544	0.191512	0.230835	0.26237	0.245677	0.244443	0.23849	0.233811	0.13988	0.192171	0.133143	0.183544	0.20844	0.25377	0.336711	0.313752	0.313095	0.311061	0.250672	0.215376	0.176963	0.195148	0.166293	0.17344	0.227947	0	0.223598	0.21949	0.244751	0.289572	0.281739	0.230419	0.108194	0.100405	0.238212
AP003108.2	0.263162	0.302826	0.208534	0.38197	0.287144	0.232417	0.240795	0.275848	0.21526	0.19231	0.168136	0.301741	0.330839	0.2645	0.260883	0.284149	0.612891	0.276223	0.260112	0.281309	0.25629	0.156296	0.401811	0.176339	0.188423	0.238072	0.158707	0.274533	0.307405	0.308296	0.340282	0.258555	0.265715	0.234087	0.316079	0.215068	0.199081	0.251326	0	0.258493	0.275924	0.223905	0.320185	0.270837	0.237386	0.166132	0.151209	0.269498
PPP1R32	0.0249669	0.0263757	0.018494	0.0291238	0.0296297	0.0233961	0.023809	0.0304535	0.0253181	0.0142481	0.010549	0.015753	0.04037	0.0347216	0.0205256	0.035639	0	0.0290458	0.0303278	0.0257992	0.0353984	0.0229645	0.0194672	0.0201231	0.0144207	0.0299232	0.0914195	0.030397	0.0475728	0.0201337	0.0223502	0.0532778	0.0270991	0.0179624	0.0142144	0.0160123	0.0250168	0.0186675	0	0.0158747	0.0312988	0.0264444	0.0482583	0.0294211	0.0198166	0.0198983	0.0114439	0.0250122
LRRC10B	0.0195122	0.0217121	0.0437388	0.0336029	0.0403723	0.0235696	0.0397451	0.0377693	0.0428223	0.0117985	0.0157609	0.0106249	0.014768	0.0483587	0.0123317	0.0359392	0	0.0313426	0.0647867	0.0146316	0.0357236	0.0228577	0.0131827	0.039557	0.0236936	0.0213629	0.0373464	0.0479933	0.0486676	0.051807	0.0388436	0.0559149	0.0204079	0.0422312	0.00523617	0.0131897	0.0481319	0.0340903	0	0.0519859	0.0361347	0.0168595	0.0705714	0.0308801	0.0223083	0.0218687	0.00702557	0.0276789
SYT7	0.408124	0.403751	0.243241	0.487532	0.426177	0.415683	0.356785	0.375434	0.224152	0.267872	0.264367	0.345245	0.426624	0.327771	0.258478	0.334236	0.470929	0.369497	0.35001	0.342211	0.325067	0.174081	0.430711	0.169756	0.274286	0.327279	0.522086	0.544645	0.522045	0.487039	0.511281	0.302832	0.300403	0.268039	0.443123	0.2512	0.241729	0.377517	0	0.393804	0.327343	0.434139	0.399919	0.481994	0.349739	0.1243	0.143969	0.350176
DAGLA	0.100103	0.131213	0.109586	0.211699	0.189025	0.134195	0.189602	0.186101	0.1589	0.10104	0.112866	0.0911008	0.204034	0.192404	0.151079	0.188033	0	0.222037	0.16776	0.14824	0.173783	0.0987565	0.145128	0.13941	0.0924184	0.090499	0.0952929	0.112515	0.1538	0.11965	0.157202	0.168409	0.124017	0.133495	0.0766339	0.124711	0.156855	0.183997	0	0.127226	0.180771	0.124979	0.16197	0.15869	0.142797	0.132185	0.103787	0.143193
MYRF	0.0144539	0.0169537	0.0107379	0.0124297	0.0230193	0.0166425	0.02736	0.0224069	0.0140896	0.0139921	0.00699121	0.0136345	0.0106603	0.0121526	0.0111487	0.00596771	0	0.0065504	0.0101688	0.0091978	0.00788655	0.00763325	0.0200163	0.00748769	0.010767	0.0199994	0.0487296	0.0217236	0.0253517	0.0165473	0.0504592	0.0249688	0.0247828	0.00671953	0.0144523	0.00590597	0.0118613	0.0149809	0	0.0111674	0.00411835	0.00850916	0.0140417	0.012581	0.0171406	0.0373319	0.00343967	0.0891865
TMEM258	0.0434533	0.042343	0.0643036	0.135712	0.092226	0.0649982	0.101033	0.0746007	0.0645894	0.0331194	0.037578	0.0267063	0.0460105	0.110673	0.043146	0.083879	0.340299	0.0606926	0.133679	0.0456207	0.0713471	0.0452401	0.0515832	0.0495594	0.0510334	0.0349004	0.186412	0.0905334	0.193356	0.0656029	0.07511	0.0815833	0.0546607	0.0780094	0.0345289	0.0302206	0.078654	0.054625	0	0.0594655	0.0472915	0.0527044	0.0905815	0.0529149	0.0815835	0.0518286	0.0170294	0.05268
FADS2	0.0895283	0.121243	0.0826076	0.160549	0.117664	0.0874022	0.0842317	0.125362	0.101318	0.071535	0.0736858	0.0945854	0.0914206	0.133069	0.147758	0.157705	0.181454	0.165362	0.131769	0.138436	0.126784	0.0849412	0.0566173	0.0992232	0.0946117	0.0917496	0.0493929	0.119363	0.183902	0.0991072	0.12414	0.140244	0.110704	0.121993	0.104388	0.0800645	0.0783826	0.0804274	0	0.0959406	0.12565	0.0765126	0.174386	0.101209	0.100531	0.134349	0.0751994	0.121406
FADS1	0.106559	0.101275	0.0922363	0.129592	0.106069	0.0805738	0.102861	0.156755	0.105306	0.0748321	0.0883849	0.0794077	0.124196	0.142879	0.136977	0.131046	0.0514914	0.16329	0.118053	0.101687	0.108197	0.104519	0.11162	0.10927	0.0670143	0.0837161	0	0.117145	0.142187	0.103328	0.152436	0.16028	0.129057	0.101762	0.0903054	0.0775917	0.0996901	0.109958	0	0.117723	0.126759	0.121682	0.162247	0.083956	0.0868576	0.150224	0.0715812	0.136596
FADS3	0.252804	0.255291	0.202543	0.400936	0.332676	0.226687	0.285871	0.324305	0.231523	0.146222	0.176561	0.194647	0.315582	0.312869	0.242897	0.34606	0.925503	0.340242	0.268096	0.243787	0.282366	0.165708	0.188887	0.187667	0.185781	0.215096	0.23173	0.353977	0.399521	0.349831	0.357795	0.324666	0.252111	0.224873	0.160076	0.184491	0.215944	0.283671	0	0.307368	0.296445	0.297842	0.382398	0.279327	0.265171	0.192944	0.128724	0.218436
RAB3IL1	0.00524649	0.00364236	0.00179527	0.00584957	0.00268429	0.00497661	0.00745331	0.00573738	0.00249571	0.00362659	0.00286842	0.00193703	0.00340668	0.00593582	0.0021291	0.00299615	0	0.00781405	0.00343451	0.00386469	0.00402297	0.00281948	0	0.00245436	0.00178158	0.00293167	0	0.0052508	0.00231474	0.00619087	0.00618274	0.00363372	0.00575048	0.00136893	0.00508003	0.00229135	0.00212376	0.00240578	0	0.00577128	0.00262345	0.00205238	0.00482303	0.00275698	0.00334744	0.000587068	0.00218989	0.0068406
BEST1	0.00354594	0.00400891	0.0045266	0.00786955	0.00686854	0.0064777	0.0115234	0.00610288	0.00942775	0.00597993	0.00594023	0.00191941	0.00468453	0.0126179	0.00387265	0.00752859	0	0.00788575	0.00656865	0.00877181	0.00656486	0.00861908	0.0116908	0.00372775	0.0045889	0.00527542	0.0423754	0.0131118	0.00820708	0.00826247	0.0163606	0.00789123	0.00772812	0.00506511	0.00298277	0.00573272	0.00490666	0.00741571	0	0.00342739	0.00594703	0.0036963	0.00701303	0.00575355	0.00251691	0.00767983	0.00287368	0.0283146
FTH1	0.424912	0.369605	0.343554	0.630357	0.540253	0.500974	0.410093	0.49351	0.484713	0.312075	0.388731	0.269404	0.427812	0.406625	0.323128	0.455877	0.958236	0.44425	0.413487	0.379121	0.445151	0.397886	0.393594	0.316329	0.344803	0.332529	0.45259	0.583626	0.761207	0.496016	0.561122	0.434545	0.355608	0.523185	0.328781	0.329682	0.408524	0.485085	0	0.514742	0.511274	0.423755	0.698035	0.505914	0.460958	0.258129	0.159358	0.29764
INCENP	0.0655541	0.0582725	0.0652154	0.0705243	0.0671297	0.0536245	0.0528057	0.0894566	0.0755509	0.0467915	0.0602392	0.0618269	0.083986	0.107956	0.0902202	0.119161	0.0514914	0.114176	0.0743683	0.0808077	0.0769922	0.0696482	0.105513	0.0716576	0.0515624	0.060615	0.127924	0.0533534	0.0998789	0.0694728	0.089673	0.12324	0.0774703	0.0698709	0.0898068	0.0732941	0.0602313	0.075823	0	0.0960929	0.0940754	0.0978517	0.102052	0.0452248	0.0598511	0.0575476	0.0634134	0.0488042
SCGB2A1	0.000165816	0.000971364	1.06229e-05	0.000665953	0.000587056	0.000330687	0.0005503	0	0.000164609	7.36905e-05	0	0	0.000973042	0.000865631	0.000119172	0.000302904	0	0.000543005	0.000239739	0.000503184	0	8.12209e-05	0	0.000158088	0	0	0	0	0.000395664	0.000242866	0.000416264	0.0004852	2.55222e-05	0.000198149	0.00120253	0.00029675	6.21077e-05	0	0	0.000899132	0	0.000129825	0	0.000469157	0	0.000383842	0	0
ASRGL1	0.135421	0.0984585	0.107669	0.176381	0.149625	0.0926743	0.1105	0.124425	0.140564	0.10131	0.0691224	0.0902465	0.140897	0.183079	0.13808	0.192266	0.213614	0.187284	0.138414	0.143952	0.144613	0.0961363	0.118277	0.124189	0.0766494	0.102745	0.39848	0.124275	0.149783	0.128175	0.153471	0.14015	0.103491	0.144807	0.0918235	0.113107	0.113953	0.100337	0	0.117723	0.139711	0.101401	0.146104	0.122916	0.150653	0.111112	0.111159	0.179303
SCGB1A1	0.00441129	0.00637532	0.00572906	0.011849	0.00994581	0.00382375	0.00508124	0.00652908	0.00560605	0.00227903	0.00566255	0.00291949	0.00525679	0.0052239	0.00640803	0.0116423	0	0.0100311	0.00436207	0.00579958	0.00900402	0.00536165	0.00790073	0.00462016	0.00467233	0.00361989	0.00286794	0.00566886	0.0123604	0.0053083	0.00314147	0.00741172	0.00557697	0.0039202	0.00880524	0.00474437	0.00314149	0.00393573	0	0.00600571	0.0089293	0.00579758	0.00771334	0.00268983	0.00385455	0.00303217	0.00275761	0.0243729
AHNAK	0.0291838	0.0283677	0.0232957	0.0606381	0.0388299	0.0189547	0.0196215	0.0199052	0.0238624	0.00885182	0.00664684	0.00795003	0.0130445	0.02289	0.0222266	0.0228869	0	0.0248092	0.0167688	0.0122405	0.0168193	0.0125492	0.0269657	0.0148841	0.00798968	0.016239	0.0981896	0.0180556	0.0609343	0.0251281	0.024793	0.0245448	0.0173619	0.0180634	0.0163407	0.0103599	0.0154603	0.0185179	0	0.0177534	0.0149623	0.0154542	0.0305109	0.0143343	0.0160568	0.00576623	0.0121217	0.252896
MTA2	0.0329585	0.0192715	0.0232257	0.0221387	0.0242522	0.0186407	0.0515953	0.0263457	0.0184943	0.0109834	0.0170684	0.0198769	0.0284179	0.033164	0.020585	0.0192184	0	0.0177643	0.0260551	0.0185387	0.0242309	0.0181356	0.027464	0.0152821	0.0170907	0.0215535	0.0482046	0.0339725	0.0298064	0.0179282	0.0358872	0.0393276	0.0283048	0.0195303	0.0192036	0.01681	0.0227676	0.0284732	0	0.0325255	0.0224133	0.0263751	0.0241535	0.0395168	0.0289542	0.0165139	0.0166097	0.0926514
EML3	0.00769988	0.00827128	0.00517101	0.0092995	0.00567219	0.00957677	0.00956776	0.0134784	0.00472968	0.00157252	0.00500946	0.00415839	0.0118781	0.00875354	0.00507331	0.00561289	0	0.00759696	0.0076275	0.00583731	0.00408213	0.00417675	0.00190587	0.00286606	0.00971955	0.00769273	0	0.0113533	0.00969526	0.0125521	0.0190017	0.0122436	0.011489	0.00206364	0.0117209	0.00323168	0.00667844	0.0096791	0	0.00741073	0.00341747	0.01013	0.011101	0.00253442	0.00759326	0.00529288	0.00268269	0.0136822
ROM1	0.00137098	0.00324877	0.00100467	0.0046441	0.00202949	0.0027313	0.00237229	0.00338003	0.0019754	0.000766552	0.00082496	0.000921613	0.000383196	0.00288676	0.00278977	0.00150197	0	0.00175954	0.00237366	0.00142513	0.00210799	0.00105426	0	0.00118391	0.00162965	0.00314468	0.0423754	0.00593257	0.00409212	0.00382682	0.00964905	0.0067681	0.0037627	0.00195557	0.000208091	0.000542507	0.00379719	0.00196923	0	0.00230364	0.00167788	0.00403648	0.00708571	0.00162031	0.00192445	0.00200087	0.00121819	0.00175548
B3GAT3	0.150888	0.137418	0.108431	0.254044	0.199277	0.175372	0.183891	0.196789	0.16859	0.0921261	0.105878	0.0906187	0.160103	0.235198	0.147141	0.224585	0.277182	0.228468	0.209324	0.163332	0.188037	0.110029	0.121176	0.127325	0.129748	0.147108	0.0878396	0.154259	0.240147	0.16764	0.194642	0.201474	0.147198	0.145469	0.0902843	0.104294	0.140276	0.118824	0	0.156212	0.166764	0.127152	0.208866	0.202029	0.151552	0.0937413	0.0681656	0.200257
GANAB	0.156946	0.162678	0.134904	0.209356	0.176503	0.148335	0.199642	0.190662	0.136098	0.11206	0.105323	0.132366	0.146633	0.171891	0.140029	0.168705	0.165262	0.171711	0.176507	0.159406	0.158675	0.104919	0.161705	0.108961	0.123051	0.138465	0.170975	0.196031	0.280226	0.191037	0.25378	0.198467	0.162856	0.152023	0.158862	0.114007	0.15549	0.163661	0	0.162617	0.145428	0.17586	0.210554	0.176094	0.176405	0.0970754	0.0883271	0.21483
INTS5	0.0102798	0.00684122	0.0196073	0.0175332	0.0117927	0.0183274	0.0366543	0.0205016	0.0188008	0.0140567	0.0115713	0.00479868	0.0123538	0.0171346	0.00520269	0.0150502	0.293975	0.00924008	0.046706	0.00829988	0.01676	0.0141777	0.00835621	0.0110521	0.0241577	0.0128238	0	0.0175535	0.0249983	0.0102997	0.0209908	0.0284941	0.0104468	0.0189167	0.0177799	0.00716773	0.0266744	0.023851	0	0.0161838	0.00930422	0.0161635	0.0171573	0.0195888	0.0242349	0.0132823	0.00269906	0.0314052
AP001458.2	0.0112424	0.00849573	0.00873059	0.0140091	0.0130268	0.0037039	0.0112595	0.00746902	0.0115143	0.00486362	0.00444199	0.00542902	0.00531276	0.0172992	0.00710601	0.0210673	0	0.0159191	0.0121265	0.0139825	0.0107897	0.00939915	0.0109247	0.0158477	0.00760248	0.00391398	0.0239601	0.00732493	0.0171838	0.00877702	0.00477643	0.0150209	0.00920459	0.00859566	0.00483216	0.0100521	0.012799	0.0107953	0	0.00772045	0.0151897	0.0101048	0.0174594	0.0106495	0.00948666	0.00696975	0.00383885	0.049634
LBHD1	0.00406998	0.00237123	0.00305372	0.0022932	0.00523215	0.00250723	0.00525759	0.00396294	0.00559988	0.0029643	0.00218395	0.00216124	0.00173182	0.00969853	0.0044985	0.00844505	0	0.0051105	0.00402946	0.003869	0.00233037	0.0071116	0.00190587	0.00486302	0.00192756	0.00192052	0	0.00323994	0.00555387	0.00609444	0.00340229	0.00318472	0.00336713	0.00709393	0.000473855	0.00238479	0.00463192	0.00171557	0	0.00415745	0.00497733	0.00276881	0.00493002	0.00112632	0.00366346	0.00268781	0.00220628	0.0248357
CSKMT	0.0271181	0.0182707	0.0322707	0.0712792	0.0494814	0.0380964	0.0657007	0.0505022	0.0406636	0.0160014	0.0158755	0.0209748	0.0245523	0.0491113	0.0212279	0.0336338	0	0.0427822	0.0546706	0.0222596	0.0327767	0.0255211	0.0106886	0.0252649	0.0268465	0.021946	0.0841325	0.0498792	0.205784	0.0455796	0.031034	0.0600898	0.024515	0.0376777	0.018893	0.0157117	0.0346894	0.0238133	0	0.0270502	0.0275424	0.0300084	0.0671843	0.0515046	0.0392413	0.0094529	0.0126994	0.0663554
UQCC3	0.0179155	0.0176146	0.0243326	0.0562052	0.0337603	0.0371514	0.0590489	0.0418916	0.0332144	0.0167489	0.0151099	0.00920147	0.0244316	0.0534697	0.0156216	0.0312256	0	0.0276923	0.0525689	0.0222456	0.0313175	0.0213357	0.0171366	0.029319	0.0248478	0.0190973	0.0116812	0.0438878	0.0764244	0.0193581	0.0419442	0.0484157	0.0247939	0.0406727	0.0111948	0.0115656	0.0436298	0.0271025	0	0.0314849	0.0227682	0.0257967	0.0358479	0.0311728	0.0387792	0.0163749	0.0109363	0.0921598
UBXN1	0.0461027	0.0612091	0.053718	0.10647	0.0685706	0.0642567	0.098168	0.0946127	0.0878063	0.0350702	0.0397635	0.0268886	0.0547312	0.150948	0.0636653	0.103337	0	0.104191	0.11253	0.0588077	0.0880026	0.0560871	0.0137546	0.0666274	0.056565	0.0318165	0.0505921	0.0667378	0.144243	0.0631098	0.0700911	0.127379	0.0634316	0.0780813	0.0326216	0.0307313	0.0968551	0.0735216	0	0.0637489	0.0788144	0.0553459	0.138423	0.0637973	0.0524188	0.062619	0.0279503	0.0737517
LRRN4CL	0.00290031	0.00400636	0.00186545	0.00366315	0.00421475	0.000854472	0.00483964	0.00428834	0.00286891	0.00138199	0.00203268	0.00297229	0.00176607	0.00146011	0.001728	0.00199165	0	0.00120761	0.00128735	0.00226514	0.0035779	0.00124078	0.00590871	0.00086189	0.000626023	0.000724412	0	0.00196069	0.00324499	0.00394281	0.0046286	0.00381533	0.00164109	0.00139776	0.000693586	0.000921336	0.00184937	0.000872006	0	0.0013195	0.0021132	0.0017482	0.00193363	0.001611	0.0019154	0.00195711	0.000289165	0.0220153
HNRNPUL2-BSCL2	0.00199021	0.00184583	0.00178122	0.00315722	0.00395144	0.00121888	0.00195673	0.0031774	0.00278677	0.00168814	0.00230151	0.00356485	0.00242431	0.00233342	0.00159079	0.00279093	0	0.00383735	0.00200932	0.00290195	0.00243932	0.00234437	0.00312607	0.00099555	0.00149633	0.0014589	0	0.00268008	0.00208376	0.00398128	0.00412206	0.00363552	0.0036552	0.0023749	0.00178917	0.00383825	0.0025962	0.00258417	0	0.0012369	0.0015886	0.00275903	0.00390322	0	0.00431933	0	0.00269322	0.0131734
GNG3	0.13122	0.0898135	0.121574	0.252336	0.196324	0.192934	0.313207	0.225058	0.153265	0.111075	0.179425	0.0631345	0.165498	0.255239	0.101477	0.173269	0.350667	0.152115	0.332701	0.101226	0.18201	0.115137	0.17953	0.12622	0.224875	0.135792	0.145608	0.173292	0.360838	0.106536	0.207038	0.141201	0.11457	0.172063	0.117951	0.067236	0.216449	0.167877	0	0.157438	0.133073	0.186579	0.168059	0.362592	0.294161	0.113824	0.0246098	0.205418
TTC9C	0.159489	0.179538	0.158946	0.219905	0.196868	0.157722	0.186715	0.200136	0.159251	0.106096	0.116808	0.111125	0.198559	0.219647	0.173106	0.199696	0.237375	0.179089	0.185291	0.165073	0.169649	0.115815	0.124939	0.138077	0.117228	0.130443	0.240309	0.185629	0.233136	0.188147	0.202049	0.194598	0.174641	0.18975	0.117411	0.137443	0.152115	0.1794	0	0.185455	0.179917	0.174783	0.266089	0.227364	0.177852	0.0985399	0.0860744	0.153508
ZBTB3	0.0137801	0.0105742	0.0191314	0.0233918	0.0161564	0.0157576	0.0281889	0.0250175	0.0166848	0.00993215	0.0093465	0.00827672	0.0121935	0.027443	0.00913335	0.0112756	0	0.0128851	0.025053	0.0158561	0.0142689	0.0137223	0.0191019	0.00966877	0.0108357	0.0107169	0.13135	0.017355	0.0287021	0.0144434	0.0193832	0.0289302	0.0132982	0.0175796	0.0162676	0.0116714	0.0192124	0.0129133	0	0.0148232	0.0115197	0.0150407	0.0198151	0.0220735	0.0176554	0.00651752	0.010709	0.017282
POLR2G	0.036428	0.031367	0.0191346	0.0379422	0.0341067	0.0343638	0.0368759	0.0497325	0.0254438	0.0153923	0.0192711	0.0178418	0.0162981	0.0410318	0.0267807	0.0323785	0.272772	0.0371612	0.0391659	0.0298147	0.0242316	0.0207254	0.016947	0.0182061	0.0277583	0.0309065	0	0.0372093	0.0617792	0.0230622	0.0324243	0.0346336	0.0268811	0.0280811	0.00951329	0.0182915	0.0184923	0.0186568	0	0.0269795	0.0293769	0.0211451	0.0365798	0.0398107	0.0263746	0.011894	0.0146905	0.0228824
TAF6L	0.048924	0.0507298	0.0533215	0.0868133	0.0568811	0.0411814	0.0689737	0.081414	0.0586183	0.0369416	0.0363632	0.0387572	0.0560313	0.095959	0.0692676	0.0700651	0	0.0784781	0.0635013	0.06283	0.0613891	0.0461389	0.0437509	0.0485415	0.0391834	0.0454961	0.150677	0.0576083	0.0906248	0.0576615	0.101046	0.106171	0.0685308	0.0641546	0.0479021	0.0417062	0.0656587	0.0683924	0	0.0620811	0.0609667	0.059471	0.097811	0.0640479	0.0544141	0.033892	0.0224772	0.0369795
TMEM223	0.081658	0.0847434	0.106069	0.178695	0.0994615	0.0784806	0.135803	0.121801	0.121156	0.0708671	0.0770724	0.0671788	0.105352	0.169615	0.105681	0.162541	0.125965	0.127701	0.135494	0.101854	0.100105	0.0983928	0.0840458	0.120278	0.0575611	0.0611128	0.12556	0.0757321	0.172797	0.0852192	0.138907	0.151134	0.107108	0.153824	0.0676966	0.072242	0.117983	0.127901	0	0.126886	0.119919	0.0968092	0.128444	0.0845838	0.0841952	0.093688	0.066288	0.19768
TMEM179B	0.036835	0.0546995	0.0822574	0.148873	0.098492	0.063906	0.102613	0.0972135	0.127424	0.0383694	0.0570972	0.0275564	0.0590896	0.247399	0.0814364	0.190922	0	0.158439	0.138496	0.0641362	0.120187	0.091532	0.0558737	0.127184	0.0367493	0.0433558	0.0232418	0.0615526	0.142777	0.0689366	0.093326	0.118564	0.0651562	0.141389	0.0357471	0.0642302	0.132428	0.0695823	0	0.100015	0.121862	0.067124	0.168766	0.0666349	0.0650904	0.0510263	0.041872	0.263344
NXF1	0.122798	0.141185	0.0845331	0.146032	0.12584	0.139517	0.191618	0.1576	0.086633	0.0981031	0.0663194	0.0665051	0.130561	0.117043	0.11102	0.0911348	0.250939	0.0975405	0.108489	0.119157	0.110037	0.0527598	0.0591253	0.0511031	0.082851	0.109213	0.0490782	0.149716	0.102975	0.135332	0.159398	0.0968968	0.102887	0.080682	0.0567824	0.0697803	0.127166	0.148644	0	0.114101	0.0974776	0.0717025	0.10542	0.196463	0.139234	0.0480275	0.0495794	0.175719
STX5	0.200775	0.231431	0.155637	0.243476	0.179169	0.178401	0.175774	0.204744	0.149952	0.128691	0.122377	0.159038	0.211176	0.236057	0.190498	0.198362	0	0.201129	0.201416	0.176372	0.184527	0.114367	0.252021	0.123358	0.124526	0.174296	0.158702	0.206842	0.236348	0.204331	0.264503	0.193841	0.180942	0.161996	0.18491	0.139794	0.148236	0.208694	0	0.170497	0.184355	0.142396	0.229731	0.223729	0.179474	0.0746673	0.0876572	0.1528
WDR74	0.0456809	0.0593931	0.0342753	0.0700695	0.0540635	0.0515301	0.0715374	0.0805738	0.03949	0.0288094	0.0335071	0.0228943	0.0618974	0.0719891	0.049541	0.0469602	0.110801	0.0472816	0.0523385	0.0527146	0.0500879	0.0264729	0.0405279	0.0280761	0.0468879	0.047473	0.0175414	0.0582906	0.0713377	0.0552176	0.0771033	0.0520939	0.0419535	0.0343247	0.0367324	0.0295796	0.0413377	0.0495879	0	0.0413391	0.0379797	0.0342064	0.0539258	0.0841182	0.047554	0.0592151	0.0148978	0.0890743
SLC3A2	0.125617	0.142744	0.124977	0.150937	0.124354	0.138176	0.219941	0.169401	0.133062	0.0885966	0.0882544	0.0912948	0.141546	0.189082	0.134281	0.166662	0	0.178956	0.17418	0.125386	0.131655	0.112899	0.164099	0.117331	0.104636	0.108816	0.0659724	0.151279	0.202047	0.156685	0.208643	0.175381	0.148099	0.136773	0.125528	0.0982793	0.14462	0.1496	0	0.141051	0.129889	0.11436	0.177491	0.162009	0.146537	0.136081	0.0687968	0.277334
CHRM1	0.109542	0.0901954	0.110522	0.0919579	0.0928405	0.169951	0.210569	0.162886	0.109723	0.0909332	0.150364	0.0834796	0.141538	0.0829896	0.0639695	0.0713499	0	0.0652102	0.191373	0.0811194	0.12485	0.0907196	0.10541	0.0972944	0.146461	0.134712	0.325459	0.153893	0.136202	0.104533	0.223802	0.145353	0.113728	0.10256	0.0810783	0.0640491	0.0953897	0.145827	0	0.106105	0.0689288	0.132981	0.08897	0.21586	0.160226	0.070849	0.0233525	0.097361
SLC22A6	0.0228265	0.0295339	0.0874362	0.22312	0.141078	0.0732959	0.0265489	0.0649025	0.142522	0.0383252	0.0369178	0.0325156	0.0258666	0.177119	0.0448426	0.223172	0.181454	0.195399	0.104283	0.0509667	0.144656	0.103537	0.00915208	0.185671	0.0284748	0.0181535	0.101761	0.0657368	0.18552	0.0765946	0.0306549	0.117512	0.0403567	0.17634	0.0165829	0.0428265	0.0473946	0.020562	0	0.0481246	0.0947041	0.0428606	0.127498	0.0133051	0.0186203	0.0326321	0.0674708	0.0308033
SLC22A8	0.0192128	0.0216391	0.0744915	0.163807	0.117217	0.0449401	0.0163633	0.0453426	0.112386	0.0196698	0.0216905	0.0194584	0.0173294	0.132093	0.0330448	0.179506	0	0.128112	0.0746337	0.0415182	0.107986	0.0840332	0.00608893	0.158137	0.0214845	0.00966469	0.101708	0.0321325	0.143744	0.0528874	0.00593356	0.0844313	0.0299693	0.135317	0.0140746	0.0375922	0.0340831	0.0107985	0	0.019226	0.0602331	0.022648	0.0764698	0.0120828	0.00973818	0.0281809	0.0498983	0.0146338
SLC22A24	0.060298	0.0586313	0.0830548	0.255988	0.178305	0.120433	0.0480712	0.077287	0.121623	0.0433747	0.066899	0.0592254	0.0537324	0.169609	0.0613238	0.213652	0.161374	0.157928	0.116522	0.0555916	0.154893	0.0894828	0.0129211	0.200008	0.0394223	0.0349923	0.143729	0.113687	0.235624	0.117219	0.0363839	0.108231	0.0514066	0.18982	0.0184839	0.0590961	0.0498279	0.0419417	0	0.0667708	0.105425	0.0540512	0.141698	0.0160299	0.043563	0.0312318	0.0703448	0.0421521
SLC22A10	0.809708	0.876298	0.619313	0.82912	0.795536	0.797231	0.47698	0.692105	0.62453	0.680413	0.774701	0.883313	0.730995	0.729524	0.791079	0.7293	1.77495	0.757925	0.586303	0.690946	0.793281	0.600566	0.782307	0.65109	0.526485	0.695255	0.41992	0.76038	0.776797	0.767317	0.695813	0.715957	0.66369	0.629468	0.889708	0.755213	0.50291	0.609569	0	0.649758	0.808803	0.682185	0.607532	0.676924	0.57784	0.385245	0.575554	0.394729
SLC22A25	0.0348834	0.0355863	0.046576	0.208297	0.117947	0.0776544	0.0211704	0.0403507	0.0813765	0.030653	0.0338964	0.0520122	0.0248208	0.103415	0.0281513	0.107114	0	0.0709847	0.0633353	0.0270571	0.0716317	0.0664512	0.0231258	0.137721	0.0235961	0.0167776	0.00286794	0.0651078	0.158414	0.0810572	0.0481843	0.0784117	0.0319013	0.120551	0.0145029	0.0367079	0.0219931	0.0302595	0	0.0273667	0.05197	0.0373164	0.0775892	0.00937707	0.0193977	0.0305553	0.0454499	0.0252601
SLC22A9	0.198161	0.148828	0.104312	0.152173	0.150418	0.17152	0.0598202	0.132114	0.122647	0.1173	0.148921	0.275858	0.229871	0.153325	0.142287	0.151423	0.27345	0.160331	0.0935992	0.129002	0.185715	0.0968662	0.186832	0.14443	0.0865252	0.135122	0.0924472	0.115758	0.126825	0.136165	0.0950374	0.206253	0.124893	0.122226	0.172133	0.137606	0.0704827	0.111582	0	0.158964	0.132105	0.110385	0.122399	0.0978084	0.0785892	0.0445731	0.0865114	0.0477154
LGALS12	5.30738e-05	0	0.0014064	0.00132188	0.000994691	0.00064968	8.54394e-05	0.000153192	0.000145024	0.00124466	0.00011032	0	0	0.000582081	0.000208864	0.00119843	0	0.00226756	0.000903391	7.11663e-05	0.000604232	0.000556317	0.000677356	0.000143085	3.34333e-05	0.00118109	0	0.00107634	0.00142099	0.00110277	0.000910282	0.00035142	0.000771726	0.00163372	0	0.000763673	0.000244224	0.000758189	0	0.000307527	0.000894848	0.000633329	0.000763776	0	0.000571514	0	0.00211496	0
ATL3	0.130564	0.126885	0.12522	0.163197	0.142593	0.157254	0.187025	0.14277	0.126342	0.111174	0.100772	0.11599	0.121704	0.158294	0.0962789	0.153464	0.110801	0.134274	0.146125	0.131543	0.121865	0.097594	0.100597	0.0966162	0.11092	0.13937	0.0721383	0.174356	0.207057	0.149865	0.165106	0.150454	0.116127	0.138969	0.142726	0.101076	0.128339	0.139665	0	0.147585	0.135126	0.127225	0.158328	0.227736	0.165195	0.0758235	0.0849588	0.151416
RTN3	0.288403	0.250855	0.142898	0.391612	0.28319	0.291557	0.152238	0.187798	0.131771	0.182235	0.174391	0.292517	0.269321	0.204744	0.166224	0.248554	0.982535	0.224039	0.190236	0.227747	0.20108	0.119155	0.313725	0.118795	0.189909	0.233807	0.25516	0.429743	0.43484	0.336422	0.322155	0.169909	0.185054	0.153905	0.373222	0.175332	0.122492	0.210745	0	0.248066	0.229217	0.376623	0.254689	0.257084	0.220905	0.125677	0.122508	0.19442
C11orf95	0.0465605	0.040715	0.0480724	0.0548572	0.0665228	0.0581167	0.0666191	0.0645695	0.0576009	0.0329875	0.0362312	0.0238693	0.0476354	0.0830087	0.0366403	0.0715716	0.11301	0.0779302	0.0680189	0.0539618	0.0458333	0.0336104	0.0292503	0.046594	0.0491753	0.0461746	0.00286794	0.0585289	0.0548167	0.0463161	0.0595415	0.071594	0.0348753	0.0565153	0.0192085	0.0323964	0.0591398	0.0443436	0	0.0646991	0.0568929	0.0338703	0.0639534	0.039668	0.03546	0.0195318	0.0236423	0.0811613
SPINDOC	0.0549174	0.0628466	0.059433	0.0690412	0.0670855	0.0677836	0.269073	0.0854287	0.0702954	0.0491738	0.0519907	0.0515135	0.0673585	0.0781642	0.0683289	0.062161	0.165262	0.0603382	0.0728529	0.0647409	0.0632238	0.041991	0.0374101	0.0518841	0.0605417	0.0561279	0.127873	0.0802237	0.0731605	0.0681945	0.133952	0.092726	0.0646318	0.0634711	0.0471869	0.0546307	0.082987	0.0867792	0	0.0760799	0.0711533	0.0554423	0.0871459	0.137264	0.0941091	0.037484	0.0523205	0.170813
MARK2	0.317864	0.350571	0.24158	0.460004	0.414378	0.356608	0.340351	0.345942	0.235221	0.223341	0.237552	0.327305	0.403757	0.299512	0.263517	0.322633	0.570912	0.337743	0.322322	0.318895	0.320486	0.165246	0.36208	0.198871	0.234688	0.294485	0.36407	0.462698	0.429464	0.43643	0.460276	0.316945	0.287945	0.258289	0.361609	0.248899	0.235688	0.34197	0	0.339589	0.315691	0.357209	0.362578	0.40799	0.336556	0.148244	0.143298	0.345156
RCOR2	0.0241937	0.0506597	0.0350179	0.0574568	0.0739595	0.0665458	0.0603182	0.0583309	0.0816665	0.0329771	0.0410553	0.0307306	0.0687211	0.0561879	0.0739882	0.0784249	0	0.103484	0.0674462	0.0580591	0.0727826	0.0279808	0.0220106	0.0612771	0.0368821	0.0401163	0.0842176	0.0397935	0.036967	0.0531114	0.035494	0.0362106	0.0329794	0.0453312	0.0223929	0.0525577	0.0458848	0.0497423	0	0.0221228	0.0715153	0.0231182	0.0497529	0.072149	0.0706602	0.0164313	0.0410951	0.0398389
NAA40	0.0906622	0.105335	0.0896362	0.16647	0.144455	0.110884	0.10198	0.139991	0.136148	0.0772253	0.064441	0.101062	0.128115	0.146042	0.117428	0.162517	0.181454	0.12916	0.14723	0.123368	0.143269	0.0734563	0.116118	0.0973062	0.0805755	0.0863911	0.0586166	0.092734	0.121047	0.107207	0.125907	0.138349	0.0983662	0.111563	0.0904357	0.106522	0.0914524	0.103084	0	0.117291	0.157939	0.088272	0.16195	0.0776148	0.0928949	0.0973282	0.0850896	0.0887852
COX8A	0	0.000104612	8.56702e-05	0	0	0	0.000337605	0	0.00026272	4.74011e-05	0.00012528	0	0	0	0	8.78922e-05	0	0.000100915	0.000488303	0.000150222	0.000461063	0.000191097	0	0	0	0.000304471	0	0	0.000486264	0	0	0.000556484	3.55971e-05	7.46509e-05	0	0.0003098	2.46452e-05	0	0	0	9.55495e-05	0.000374434	0.000132101	0.00127173	0	0	0	0
AP000721.1	0.0107658	0.0092067	0.00737053	0.0172559	0.0121351	0.00734093	0.0147584	0.00942575	0.0127137	0.00707855	0.00489202	0.0137236	0.00540359	0.0206047	0.0182224	0.01728	0	0.0207109	0.00905423	0.0165858	0.0139106	0.0142052	0.0213562	0.0107127	0.00338572	0.00714573	0	0.00659142	0.00965863	0.00615512	0.00389009	0.0159918	0.00946861	0.00989556	0.00881932	0.0162199	0.00912248	0.00849895	0	0.0139846	0.0177221	0.00662033	0.0156053	0.00495404	0.00729916	0.00837399	0.0104515	0.0296338
OTUB1	0.162565	0.161606	0.136298	0.218907	0.186861	0.225842	0.250578	0.230251	0.142801	0.11911	0.149062	0.106307	0.156954	0.204683	0.141556	0.160263	0.165262	0.159449	0.252807	0.161874	0.175642	0.103744	0.166832	0.103156	0.195591	0.164885	0.0806464	0.237932	0.268244	0.159324	0.244793	0.185852	0.160048	0.152537	0.128411	0.0913834	0.171946	0.163053	0	0.163121	0.119504	0.177517	0.187641	0.271862	0.234334	0.0872307	0.0499651	0.195191
MACROD1	0.104048	0.128056	0.112568	0.115178	0.101643	0.0911385	0.171497	0.148379	0.0907238	0.0806733	0.0786693	0.0980415	0.0935772	0.123076	0.133052	0.108299	0.261682	0.122394	0.108355	0.076139	0.104953	0.11629	0.123033	0.082456	0.0724353	0.0888435	0.0684896	0.152921	0.148541	0.14575	0.215264	0.144524	0.170631	0.12364	0.137887	0.0864503	0.14214	0.160367	0	0.122626	0.106472	0.155816	0.150744	0.116749	0.145482	0.0865298	0.0630371	0.204303
FLRT1	0.00944334	0.0102372	0.0170172	0.0387868	0.0415508	0.0226156	0.0270529	0.0276452	0.0346622	0.0240148	0.0197136	0.0239445	0.0313707	0.0248281	0.0164283	0.0381577	0	0.032713	0.0398362	0.0238164	0.0331754	0.018825	0.0406589	0.0265908	0.0294356	0.0205397	0.0346453	0.0204897	0.0337835	0.0123872	0.0182637	0.0239683	0.0186255	0.0332587	0.0109646	0.0409911	0.0125177	0.0179868	0	0.0133873	0.0456671	0.0151902	0.0146754	0.021299	0.0171045	0.0445711	0.0335659	0.0390179
STIP1	0.0975083	0.0840275	0.100866	0.108958	0.110919	0.0945635	0.365504	0.145768	0.0986678	0.105483	0.102812	0.0595718	0.119523	0.128629	0.0909238	0.0981933	0.328996	0.0836582	0.163254	0.0861368	0.104539	0.0855241	0.151096	0.0761903	0.130765	0.0944449	0.0530846	0.152412	0.179644	0.0933375	0.171305	0.133966	0.126307	0.148365	0.103433	0.0738164	0.181393	0.169152	0	0.130888	0.0841033	0.148219	0.111004	0.316653	0.234701	0.108674	0.0560169	0.336518
FERMT3	0.00575687	0.00829493	0.00788342	0.0253543	0.0118988	0.00717135	0.119473	0.0149165	0.0165928	0.013839	0.00521433	0.00422841	0.0112226	0.0129867	0.0139065	0.0165816	0	0.0135038	0.0132312	0.00949918	0.0127863	0.00978793	0.0045015	0.0192163	0.0081228	0.00810128	0	0.0207876	0.0167967	0.0154097	0.0164163	0.0122195	0.0164352	0.0248518	0.00250761	0.00832925	0.0201045	0.019694	0	0.0161146	0.0117978	0.00552401	0.0167362	0.065524	0.0313638	0.0135334	0.00715501	0.326625
TRPT1	0.0152361	0.0147408	0.0124276	0.0210786	0.0122734	0.0155055	0.00892791	0.0230047	0.0165744	0.00549924	0.0122846	0.00627146	0.0151308	0.026276	0.0186724	0.0162517	0	0.0196599	0.0158118	0.0137264	0.0153951	0.00758775	0.0175851	0.00790258	0.0119738	0.0116145	0	0.0104337	0.0180745	0.0142952	0.0221184	0.0127869	0.0120527	0.00730407	0.00190261	0.00699832	0.00935461	0.0110745	0	0.0115224	0.0115657	0.00679035	0.0170276	0.0119112	0.0158858	0.007961	0.00367259	0.0035611
NUDT22	0.0435742	0.0480025	0.0397688	0.0697602	0.0581972	0.0463955	0.0259563	0.0629038	0.0569355	0.0302995	0.0283999	0.0291867	0.0499774	0.0851056	0.0563591	0.0630673	0	0.056865	0.0636419	0.0518385	0.0518884	0.0394398	0.0237079	0.0443028	0.0341343	0.0460563	0.0645486	0.0464996	0.0762163	0.0477747	0.0441425	0.0608364	0.0445705	0.0373649	0.0334986	0.0304119	0.0421589	0.0454268	0	0.0482709	0.0543442	0.0303979	0.0497791	0.0602204	0.0589773	0.0219613	0.0308388	0.190304
DNAJC4	0.0724602	0.0615757	0.0373823	0.0692043	0.0700428	0.0492955	0.0573185	0.073674	0.0489315	0.027238	0.0336359	0.031237	0.0534306	0.0809687	0.0649508	0.0633892	0.406225	0.0728507	0.067051	0.0673086	0.0520695	0.034523	0.0414694	0.03178	0.0455013	0.0521701	0.0977698	0.0637855	0.0933707	0.0527423	0.0667327	0.0565285	0.0540621	0.0281177	0.0426129	0.031982	0.0535674	0.0424143	0	0.0348667	0.0469787	0.0512803	0.0564115	0.0769237	0.0686413	0.0196138	0.0144087	0.0634558
VEGFB	0.0268945	0.024543	0.0411953	0.0673444	0.043856	0.0422697	0.0371311	0.0465215	0.0615621	0.0199511	0.0363271	0.0201044	0.0418768	0.0972257	0.0561124	0.0685315	0	0.0981026	0.0764728	0.0349445	0.0462088	0.0334045	0.0287605	0.0398211	0.0272385	0.0290058	0.0784397	0.0305556	0.075928	0.0308169	0.0474605	0.0849495	0.0301057	0.0364195	0.0131651	0.0225727	0.0752838	0.0593658	0	0.0571069	0.0624588	0.0423656	0.0573238	0.0349167	0.0248587	0.0210621	0.019284	0.138155
FKBP2	0.0648945	0.0747885	0.0649329	0.135619	0.0982217	0.0837527	0.144824	0.0956049	0.0842203	0.0375734	0.0528169	0.0259437	0.0885863	0.108606	0.0591669	0.0971901	0	0.0732622	0.0979756	0.0615758	0.0748629	0.0515815	0.0620956	0.0668466	0.0665704	0.0516288	0.0446039	0.10644	0.146453	0.0865362	0.12666	0.0982059	0.0736043	0.0835323	0.0391091	0.0377651	0.0940581	0.0961618	0	0.0743904	0.0671358	0.0563719	0.0692703	0.0882292	0.0748428	0.0742313	0.0261684	0.215338
PPP1R14B	0.00823638	0.0207457	0.0192787	0.0286987	0.032116	0.0185289	0.0223872	0.0321355	0.0300342	0.0129347	0.0146466	0.00743916	0.0163614	0.0324091	0.0155477	0.0464031	0	0.032275	0.0300289	0.0162284	0.0249041	0.0143161	0.00871831	0.0236075	0.0167672	0.0116549	0.122067	0.0200523	0.0366379	0.019208	0.0336397	0.0371641	0.0221233	0.0308584	0.00184151	0.00888809	0.032803	0.0246381	0	0.0354074	0.0316709	0.0119841	0.0293131	0.0214418	0.0185956	0.0186849	0.0109219	0.01943
PLCB3	0.00657431	0.00568435	0.00597948	0.0106842	0.0119687	0.00811589	0.0110251	0.00738966	0.00909199	0.00461764	0.00810987	0.00426462	0.0103704	0.0104739	0.00713644	0.00972929	0	0.0121229	0.00742966	0.00716529	0.00823373	0.00387214	0.00186971	0.0107065	0.00538614	0.00455345	0	0.0118188	0.00956829	0.00557843	0.0155025	0.00508063	0.00876423	0.00546261	0.0036045	0.00626476	0.00819044	0.00809793	0	0.00584776	0.00745924	0.00534398	0.0126401	0.0166803	0.00747233	0.00190183	0.00442296	0.112188
BAD	0.0829883	0.0726617	0.0840117	0.153402	0.108782	0.104606	0.164607	0.116954	0.112554	0.0789423	0.0987649	0.0706247	0.107453	0.153639	0.0935988	0.118772	0	0.109543	0.187431	0.0945466	0.115286	0.0695601	0.131643	0.0898983	0.123647	0.10939	0.234035	0.0907025	0.165757	0.0692525	0.149795	0.115776	0.0788525	0.111597	0.0812667	0.0627103	0.109012	0.0747069	0	0.124687	0.0960922	0.0944359	0.0974988	0.190264	0.1362	0.0813778	0.032997	0.174379
GPR137	0.0800441	0.083802	0.0900394	0.145232	0.122785	0.0969126	0.180454	0.144008	0.110049	0.0637783	0.0757747	0.0500829	0.113276	0.154649	0.0951526	0.146779	0.11301	0.145748	0.146056	0.0964192	0.11986	0.0701089	0.0731916	0.0832235	0.0967619	0.0746726	0.0467415	0.108472	0.173813	0.0836462	0.164526	0.137159	0.0899167	0.104871	0.0474519	0.055223	0.113102	0.0938558	0	0.109036	0.104618	0.0936386	0.137568	0.146631	0.110534	0.0603324	0.0440179	0.313719
KCNK4	0.073479	0.078413	0.0680154	0.140955	0.129836	0.0753717	0.080127	0.135786	0.132237	0.0686662	0.0856174	0.0653363	0.128579	0.15721	0.106118	0.172195	0.11301	0.167622	0.0986216	0.0990236	0.108333	0.0565155	0.0752321	0.102728	0.0614965	0.0720527	0	0.0785025	0.104743	0.116818	0.121775	0.0907559	0.087927	0.0982128	0.0360373	0.0740147	0.0777367	0.0862704	0	0.0578315	0.113947	0.0734216	0.0972819	0.117779	0.0886686	0.0660662	0.0787147	0.0694453
CATSPERZ	0.0308793	0.043145	0.017692	0.0341709	0.0361643	0.0344356	0.0127678	0.0595951	0.0220656	0.0222181	0.0123664	0.036261	0.0380152	0.0230816	0.0395707	0.0350318	0	0.0465257	0.0173191	0.036204	0.0219613	0.0100164	0.0196464	0.0249433	0.0206234	0.0347675	0.0346453	0.0349659	0.0233619	0.042469	0.0279943	0.0238954	0.0339741	0.0094022	0.0299404	0.0195364	0.0164303	0.0233439	0	0.0189992	0.0306831	0.0150119	0.0290854	0.0347642	0.0167149	0.0070209	0.0216509	0.0124001
ESRRA	0.158739	0.142553	0.122643	0.17961	0.167666	0.147114	0.135328	0.16828	0.127739	0.0896095	0.0970804	0.101021	0.159026	0.162817	0.144324	0.1558	0.147186	0.200168	0.173858	0.167927	0.156458	0.0924296	0.11334	0.0886569	0.102375	0.118772	0.151911	0.155756	0.169517	0.163611	0.152628	0.141033	0.124725	0.0963611	0.0896304	0.0943544	0.0849868	0.121215	0	0.125564	0.140081	0.10193	0.163491	0.143026	0.126035	0.119266	0.0738428	0.0680205
TRMT112	0.0592444	0.0608858	0.0596295	0.128887	0.0769076	0.0868357	0.201008	0.137075	0.0725413	0.0511974	0.0884027	0.0369865	0.088566	0.102939	0.0462895	0.0726977	0	0.0537894	0.164001	0.0417493	0.0711831	0.059756	0.0510899	0.0600536	0.0983842	0.05676	0.109356	0.114141	0.138561	0.0617284	0.14169	0.0827214	0.064229	0.0985525	0.0472451	0.02531	0.105095	0.0958649	0	0.07338	0.0531955	0.0469034	0.0762921	0.133425	0.10586	0.0556389	0.0119124	0.252888
PRDX5	0.0844902	0.0874044	0.0823578	0.18606	0.116803	0.105896	0.22241	0.157367	0.107075	0.0463595	0.0739045	0.0453222	0.0868711	0.154591	0.0849268	0.140129	0.322678	0.123426	0.160062	0.0702768	0.115516	0.069984	0.0814647	0.0939854	0.101637	0.075848	0.0874246	0.104486	0.230027	0.0777736	0.138069	0.122183	0.0929445	0.106256	0.0485188	0.048206	0.171958	0.105977	0	0.117409	0.0917307	0.0703632	0.11439	0.123451	0.150206	0.0564251	0.0285437	0.134698
CCDC88B	0.0434445	0.0405668	0.0271269	0.0379297	0.032273	0.0228866	0.0728264	0.0641107	0.025326	0.017162	0.0153845	0.0117499	0.0189638	0.0371015	0.0345094	0.0297905	0	0.0347309	0.0340826	0.0330056	0.0368135	0.0270154	0.0167686	0.0343919	0.0224859	0.0223751	0.119674	0.0644327	0.0429934	0.0178369	0.0620549	0.046085	0.0416461	0.0254836	0.018993	0.0358872	0.034405	0.0355625	0	0.0487097	0.0322977	0.0413582	0.0348613	0.0456973	0.0501352	0.0233186	0.0160465	0.168794
RPS6KA4	0.0888361	0.0848618	0.0669605	0.08528	0.101667	0.100159	0.131488	0.101853	0.0839117	0.0497739	0.0667243	0.057998	0.0875633	0.0900521	0.0835209	0.100034	0	0.12275	0.107138	0.0870667	0.09522	0.0691105	0.0779781	0.082032	0.0642149	0.0864073	0.019396	0.0959718	0.0921839	0.0893349	0.0885481	0.127434	0.0951009	0.0872047	0.0546511	0.0777402	0.0912552	0.107532	0	0.0840146	0.0840408	0.0770743	0.100345	0.14549	0.113095	0.10084	0.0486151	0.130987
SLC22A11	0.00193583	0.000599246	0.000736466	0.000936218	0.000409721	0.00160445	0.000192626	0.000650872	0.000372057	0	0.000482158	0	0.00108223	0.000792214	0	0.00109714	0	0.0015736	0.00108006	0.000605936	0.000133704	0.000299116	0	0.000273322	0.000476264	0	0	0.00053334	0.00121279	0.00107071	0.00148312	0.0012822	0.000180966	0.00107351	0	0.000405607	0.000318587	0.000873025	0	0.000461238	0.000429204	0.00115959	0.000328647	0	0.000696718	0	0.000247296	0.00194712
NRXN2	0.35398	0.363818	0.242282	0.41682	0.359628	0.363823	0.370668	0.379161	0.234742	0.234919	0.262843	0.309705	0.414311	0.289438	0.259566	0.316113	0.409316	0.321491	0.334489	0.332417	0.307315	0.173552	0.414879	0.210223	0.296652	0.333176	0.393273	0.500106	0.453933	0.411994	0.519598	0.31549	0.313875	0.27438	0.413192	0.254059	0.242764	0.361337	0	0.360933	0.308346	0.394217	0.380418	0.497776	0.363758	0.20427	0.169037	0.384974
RASGRP2	0.0431361	0.0690457	0.0567368	0.0829356	0.0600144	0.0667046	0.0905026	0.0726641	0.0570072	0.0315368	0.0308242	0.0312087	0.0512847	0.0664785	0.0815875	0.0519413	0	0.0867029	0.0584986	0.053734	0.0638205	0.0400236	0.0159063	0.0370175	0.0434699	0.0571848	0	0.0719493	0.0958782	0.0605162	0.072405	0.0809354	0.0873755	0.0543255	0.0317459	0.0417966	0.0824394	0.076495	0	0.0921573	0.0628784	0.0628671	0.0883305	0.0662438	0.0870819	0.0318972	0.0193785	0.0433463
PYGM	0.00117149	0.0026537	0.00179629	0.00571721	0.00352169	0.00212993	0.00340872	0.00279009	0.00172168	0.000329246	0.00191222	0.00121468	0.00307107	0.00348033	0.00278542	0.00117045	0	0.00289498	0.0028202	0.00132139	0.000813148	0.00104477	0.00152575	0.000795311	0.00076972	0.00075844	0	0.00319275	0.00540812	0.00282707	0.00484858	0.00286724	0.00314103	0.0016528	0.00140151	0.000771403	0.00088682	0.000655265	0	0.00142601	0.00159773	0.00193761	0.00240568	0.00488792	0.00194737	0.00325039	0.00106429	0.00592032
SF1	0.308393	0.31782	0.240166	0.517153	0.373212	0.382806	0.360053	0.359235	0.238812	0.212245	0.240707	0.236063	0.329183	0.325741	0.245142	0.3363	0.587286	0.354864	0.339478	0.284746	0.313665	0.171966	0.259764	0.204241	0.23836	0.271223	0.30585	0.508348	0.509703	0.447075	0.367609	0.310499	0.269223	0.287133	0.255017	0.220163	0.246812	0.333212	0	0.31891	0.30882	0.330521	0.392886	0.389601	0.28042	0.163296	0.139206	0.291388
MAP4K2	0.137088	0.149963	0.109214	0.159037	0.136265	0.124345	0.13943	0.169161	0.105205	0.10524	0.088624	0.102233	0.164744	0.14966	0.130305	0.122708	0.161374	0.126729	0.135259	0.131014	0.125219	0.0908573	0.0938826	0.0849115	0.0882689	0.1085	0.133645	0.173771	0.164186	0.136328	0.16594	0.147476	0.129406	0.11038	0.0783807	0.105103	0.120274	0.15025	0	0.164614	0.135462	0.130462	0.156008	0.159907	0.146675	0.0640427	0.0613288	0.196522
MEN1	0.0884357	0.0844783	0.0603256	0.0997563	0.0848892	0.103147	0.0955744	0.0894838	0.0646795	0.0560269	0.0486033	0.0558212	0.0852251	0.0822504	0.0755514	0.0661413	0	0.0788392	0.0918605	0.0868698	0.085313	0.0415196	0.0617956	0.0412438	0.0855129	0.0992112	0.0239601	0.100419	0.121334	0.0780707	0.107946	0.096886	0.07241	0.0550971	0.0559012	0.0465512	0.0705459	0.095794	0	0.0852585	0.0689514	0.0771895	0.0916613	0.120685	0.0911777	0.0367149	0.0328096	0.0581436
CDC42BPG	0.000967635	0.000405508	0.00148712	0.00260945	0.00183654	0.000651724	0.000949853	0.00156595	0.00166139	0.000982779	0.000292732	0.000688125	0.00125335	0.00311312	0.00105635	0.00152085	0	0.00197457	0.00173624	0.00106369	0.00115629	0.00200513	0	0.000316669	0.000254969	0.00134409	0	0.000960815	0.002289	0.00228765	0.0019863	0.000539025	0.000798837	0.000646668	0	0.000590449	0.00130175	0.000214048	0	0.000216709	0.00137529	0.00100562	0.00129873	0.000776266	0.000540085	0	0.000377216	0.00502629
EHD1	0.025263	0.026069	0.0204666	0.0249979	0.0141428	0.0194298	0.0479024	0.0271307	0.0172557	0.0200822	0.0181604	0.0159439	0.0191875	0.0203464	0.0110342	0.0172439	0	0.0132654	0.0235535	0.0125005	0.0174488	0.0220853	0.0271871	0.0188669	0.0236831	0.0239822	0.114917	0.0342467	0.0316463	0.0168622	0.0352928	0.0320681	0.0204114	0.0216591	0.0167135	0.0167589	0.0279337	0.0307415	0	0.0201436	0.0170338	0.0213918	0.0239387	0.0456443	0.038464	0.01218	0.0045187	0.0627221
ATG2A	0.0582322	0.0700358	0.0654116	0.0745008	0.0712492	0.0685607	0.0704063	0.0877066	0.0760138	0.0449138	0.0344066	0.0406014	0.0738412	0.109418	0.0800782	0.0653295	0	0.0717962	0.0892361	0.088728	0.0837318	0.0601533	0.0433754	0.0667235	0.0537077	0.0496884	0.246115	0.0780283	0.0980018	0.0596113	0.104509	0.108665	0.0697792	0.0559669	0.0439451	0.0606227	0.0745517	0.0674026	0	0.104152	0.0853302	0.0760134	0.0881654	0.0726108	0.0669438	0.0297366	0.0465563	0.0575866
PPP2R5B	0.0919164	0.107588	0.104567	0.148191	0.118878	0.132969	0.213137	0.173589	0.118172	0.0995743	0.104942	0.0918334	0.128543	0.177787	0.100938	0.12492	0	0.129496	0.17601	0.100055	0.128282	0.0939997	0.0597991	0.0954152	0.104508	0.0789201	0.156125	0.181542	0.185146	0.130359	0.198857	0.161223	0.118935	0.125327	0.0774163	0.0803337	0.140079	0.158289	0	0.153642	0.12723	0.161362	0.116982	0.188067	0.146832	0.0754863	0.0532044	0.130982
MAJIN	0.0048193	0.00883563	0.00731918	0.0144256	0.0115353	0.00630988	0.00440616	0.00771522	0.00795195	0.00479129	0.00334369	0.00190992	0.00515739	0.0144768	0.00370971	0.00921598	0.161374	0.0108443	0.00772033	0.00388446	0.00918935	0.00459421	0.002915	0.00881943	0.00547949	0.00690289	0	0.00770115	0.0226025	0.0091962	0.0030622	0.0124605	0.00599227	0.0105422	0.00558583	0.00525976	0.00685146	0.00267738	0	0.00646802	0.00706224	0.0046626	0.00995634	0.00440141	0.00360923	0.00482201	0.00493039	0.0950673
BATF2	0.00237571	0.00288426	0.00551403	0.0116963	0.00482473	0.00401938	0.00229265	0.00283137	0.00382002	0.00128165	0.00206633	0.00168023	0.00264265	0.00502209	0.00271803	0.00368643	0.0514914	0.00247469	0.00363753	0.00266288	0.00238281	0.00190215	0	0.0026087	0.0019441	0.00137717	0	0.0022398	0.0113154	0.00639116	0.00161083	0.00450692	0.00289037	0.00334333	0.00406944	0.00149337	0.00297914	0.00190161	0	0.000700881	0.00251162	0.00284898	0.00514454	0.00189189	0.00189551	0.00206103	0.00237892	0.018744
ARL2-SNX15	0.00219949	0.00383147	0.00355265	0.00687882	0.00426538	0.00254936	0.00429165	0.00282197	0.00365798	0.00144772	0.00172704	0.00488916	0.00293677	0.0118745	0.00350396	0.0130454	0	0.00784686	0.00885967	0.0032827	0.00464253	0.00381153	0	0.00455675	0.00130594	0.00289489	0	0.00184749	0.00718814	0.00240886	0	0.00617389	0.00346603	0.00498813	0.00456485	0.00212408	0.004337	0.00548169	0	0.00690946	0.00693235	0.00387886	0.00346459	0.00236342	0.00174197	0.00368323	0.00487321	0.00473499
SNX15	0.00135423	0.000498395	0.000677694	0.000675762	0.000323784	0.000873062	0.00251425	0.00174808	0.000764869	0.000447253	0.00101535	0.00044457	0.000431972	0.00171372	0.000769803	0.0016985	0	0.000539062	0.00211057	0.000697655	0.000435205	0.00155295	0	0.000831603	0.00048226	0.00212314	0	0.000719517	0.00104073	0.000319192	0.00125613	0.00194994	0.00252842	0.000874295	0	0	0.00114624	0.00267124	0	0.0013042	0.000730326	0.00151576	0.00208939	0.00672926	0.00169416	0.00120896	0	0.00400617
SAC3D1	0.0315524	0.0291703	0.0355668	0.0461194	0.0391449	0.0383612	0.0581565	0.0415682	0.0391765	0.0257944	0.0229951	0.0168976	0.0227527	0.0557053	0.0294032	0.0443104	0.328996	0.0370826	0.0686328	0.0297852	0.0419853	0.0332827	0.0278798	0.0358913	0.0284865	0.035646	0.0175414	0.0506465	0.0726397	0.0298414	0.0335453	0.0603755	0.0275311	0.046712	0.0166193	0.0203888	0.0471679	0.0306243	0	0.0512138	0.028529	0.0248095	0.0378671	0.0544225	0.0397565	0.0173646	0.0149806	0.0534051
NAALADL1	0.00369325	0.00453947	0.0058377	0.00449464	0.00496756	0.00394513	0.00548324	0.00488387	0.00503015	0.00262353	0.00241624	0.00118155	0.00208697	0.0129077	0.00478427	0.00942431	0	0.00507303	0.00435559	0.00317682	0.00355558	0.00500576	0.00239483	0.00565079	0.0030044	0.00151721	0.0175414	0.00515687	0.0126537	0.00233969	0.00314335	0.00741161	0.00438178	0.00543969	0	0.00229784	0.00485192	0.000868282	0	0.00603453	0.00322352	0.00367473	0.00580054	0.00176416	0.00175325	0.00299853	0.00108708	0.0209337
CDCA5	0.0117685	0.0118991	0.0114373	0.0140024	0.0128937	0.0165785	0.00925304	0.0180904	0.0123118	0.00990054	0.00990014	0.00774499	0.0111223	0.0194525	0.0128266	0.0201177	0	0.0189873	0.0184566	0.0132224	0.0100268	0.00634024	0.01085	0.00759538	0.00787484	0.0125914	0	0.0118253	0.0196772	0.0106689	0.00940126	0.0148328	0.00946045	0.0164633	0.0070368	0.00830105	0.013228	0.0139873	0	0.0115768	0.0112518	0.0108986	0.0149256	0.0118381	0.00741738	0.0066098	0.00532532	0.0176637
ZFPL1	0.0755956	0.0691938	0.058763	0.128785	0.101609	0.0857255	0.0797517	0.0947576	0.0829509	0.0327978	0.0398802	0.0318696	0.0710744	0.131917	0.0598508	0.097794	0	0.0908135	0.11114	0.0670732	0.0911326	0.0531252	0.0285531	0.0502509	0.0460546	0.0424111	0.19947	0.106287	0.209059	0.0968959	0.0763324	0.127573	0.0619315	0.0660156	0.0438545	0.0338806	0.0714937	0.0650893	0	0.0754396	0.0695033	0.0642648	0.129542	0.0702517	0.0752762	0.0295889	0.0211753	0.0426445
TMEM262	0.00164789	0.000172649	0.000837705	0.000291885	0.000636849	0.000482795	0.000431256	0.000214796	0.000555495	0.000212254	0.000245715	0	0.000969088	0.000914521	9.52225e-05	0.000568163	0	0.000385121	0.00124009	0.000783996	0	0.000786772	0	9.98658e-05	0.000197999	0.000234533	0	0.000193976	0.00118702	0.0012941	0	0.000314296	0.000361004	0.00076532	0	0.000136038	0.000330007	0	0	0.000365391	0.000134367	0.000631011	0.00154123	0	0.000972052	0	0	0.00168996
VPS51	0.195808	0.190087	0.173838	0.255599	0.230507	0.2028	0.239778	0.247127	0.183184	0.143565	0.151343	0.146315	0.228099	0.284855	0.221018	0.260411	0.261682	0.242545	0.248175	0.227565	0.225483	0.146346	0.231028	0.156549	0.15717	0.184515	0.277785	0.210638	0.296277	0.195068	0.277965	0.268779	0.206761	0.208519	0.197887	0.177375	0.202025	0.195784	0	0.226679	0.214916	0.251869	0.260926	0.233994	0.205623	0.133713	0.121994	0.232511
TM7SF2	0.112862	0.142184	0.0849018	0.173083	0.135459	0.128229	0.108231	0.191504	0.133997	0.0839523	0.0999397	0.0747747	0.161767	0.15972	0.146216	0.163959	0.363024	0.16846	0.165095	0.137983	0.13045	0.0731526	0.0778156	0.0986924	0.13401	0.129718	0.0153956	0.162314	0.173713	0.134021	0.162614	0.125195	0.121566	0.111751	0.0813034	0.0962275	0.0992842	0.130588	0	0.130581	0.158057	0.0802472	0.145692	0.214334	0.147062	0.0326949	0.0605718	0.0998032
ZNHIT2	0.00904404	0.00481182	0.0126987	0.0165642	0.00852553	0.0121022	0.025409	0.0150062	0.0149156	0.00452786	0.0126666	0.0060095	0.00956319	0.0210399	0.00572291	0.0112879	0	0.0115548	0.0301095	0.010911	0.0115015	0.0108214	0.00536284	0.0108888	0.00870827	0.00994785	0.0175414	0.0119344	0.0269254	0.00644012	0.0194664	0.0205582	0.00832237	0.0144843	0.00627285	0.00434284	0.0215684	0.00906926	0	0.0159339	0.00602542	0.0154392	0.0125168	0.0124814	0.0130535	0.0118661	0.00317224	0.0313701
FAU	0.0917418	0.0935719	0.121312	0.345892	0.263527	0.172397	0.217157	0.16815	0.119795	0.0501051	0.0682607	0.0332851	0.0857508	0.18613	0.0744506	0.193316	0.272772	0.195416	0.197579	0.074413	0.139521	0.084324	0.0835891	0.111624	0.103922	0.0711651	0.20715	0.225901	0.345367	0.146917	0.13557	0.149638	0.0756785	0.187825	0.0489113	0.0415388	0.165812	0.113378	0	0.145503	0.131273	0.089658	0.166466	0.0908947	0.108503	0.0944814	0.0256087	0.117909
SYVN1	0.0577985	0.0673994	0.0590266	0.107578	0.104166	0.094018	0.130803	0.115044	0.0751979	0.0503862	0.0548715	0.0348087	0.0763995	0.103587	0.0570396	0.0648115	0	0.0746968	0.106503	0.0660432	0.0829784	0.0473083	0.0242434	0.042471	0.0622101	0.0561516	0.0906235	0.096106	0.134518	0.0710014	0.0795017	0.0875985	0.0655774	0.0790771	0.0273786	0.0382476	0.0943599	0.0817284	0	0.108445	0.071975	0.0649773	0.104952	0.0850073	0.0878215	0.0441156	0.0316024	0.0730968
MRPL49	0.0380765	0.0292063	0.0472008	0.0664684	0.0474939	0.0353554	0.084982	0.0682945	0.0554374	0.0336162	0.0333715	0.0188897	0.0366227	0.0768403	0.0293027	0.0585812	0	0.047502	0.0919919	0.0290953	0.0486903	0.041328	0.0184891	0.0430449	0.0394873	0.03688	0	0.0525817	0.0737708	0.0296117	0.0636465	0.0766366	0.0344707	0.0546497	0.0385605	0.0235567	0.0585304	0.0406471	0	0.0502751	0.0445195	0.0284323	0.0593827	0.0671592	0.0490175	0.0263863	0.0152464	0.0568514
SPDYC	0	0	0.00055082	0.000153156	0.000196553	0	0.000316934	0.000339242	0.000349694	0	0	0	0.00160937	0	0	0.000316287	0	0.000218755	0.000409026	0	0.000329978	0.000175557	0	0	0.000282368	0	0	0.000693477	0.00109091	0.000308182	0	0	4.76392e-05	0	6.78626e-05	0	0.000221795	0	0	0.000214088	0.000538814	0	0	0	0	0	0	0.0240681
CAPN1	0.122293	0.108874	0.128031	0.174977	0.143947	0.140561	0.114319	0.162732	0.150569	0.0889687	0.0926989	0.0846347	0.111964	0.226207	0.124411	0.190253	0.27345	0.176029	0.179405	0.129837	0.159898	0.112467	0.0848576	0.113438	0.118999	0.101752	0.140539	0.159812	0.233392	0.128623	0.148726	0.227506	0.126753	0.126806	0.0903605	0.0911215	0.145307	0.11809	0	0.165543	0.143005	0.15072	0.206644	0.146579	0.14123	0.0789312	0.0840315	0.0923022
POLA2	0.0695938	0.0864597	0.072724	0.0738112	0.0738128	0.0432959	0.0504065	0.0848463	0.0685431	0.0545329	0.0410617	0.0610202	0.0753738	0.10301	0.0741207	0.0915184	0	0.077032	0.0589333	0.0699931	0.07144	0.0611234	0.0612969	0.0460408	0.0447885	0.0605254	0.202784	0.0775943	0.16194	0.0662329	0.113999	0.13939	0.094037	0.0835207	0.116279	0.0490487	0.0817927	0.0786764	0	0.1162	0.0736918	0.118511	0.11343	0.0564731	0.0784457	0.0425307	0.0487277	0.0712675
CDC42EP2	0.00628835	0.00849054	0.0101832	0.0159042	0.00779941	0.00568284	0.0116689	0.00714183	0.0120321	0.00592904	0.00589089	0.00256775	0.00409577	0.00652762	0.00712757	0.00864241	0	0.00623122	0.0114313	0.00623818	0.0101472	0.00628984	0.00205531	0.00818101	0.0109894	0.00834185	0	0.0143274	0.0131331	0.00668121	0.0109885	0.0134659	0.00584854	0.00828214	0.00247098	0.00351016	0.00681995	0.00812387	0	0.009417	0.00700443	0.00575906	0.00733733	0.0155543	0.00935361	0.00384068	0.0040278	0.00653999
DPF2	0.144973	0.151455	0.15418	0.268838	0.204455	0.168155	0.232734	0.206418	0.167927	0.113926	0.11658	0.122784	0.177322	0.260667	0.157011	0.228215	0.40795	0.197169	0.195193	0.167064	0.182159	0.126192	0.122619	0.125197	0.1181	0.131953	0.157373	0.19825	0.29512	0.189272	0.224945	0.222565	0.158279	0.17609	0.140391	0.117441	0.16245	0.180008	0	0.192674	0.18132	0.179003	0.261744	0.156656	0.166911	0.107401	0.0729306	0.170253
TIGD3	0.00630103	0.00485596	0.00742817	0.00761568	0.00709437	0.00906621	0.00756692	0.00701656	0.00957738	0.00327749	0.00505516	0.00219073	0.00589182	0.0125027	0.00594276	0.00925895	0	0.0107628	0.0138121	0.00361716	0.00861259	0.0118045	0.00577922	0.00818514	0.00702819	0.00625796	0	0.00445114	0.01192	0.0046627	0.00362345	0.0160226	0.00312846	0.00791341	0.00645011	0.00611494	0.00881167	0.0049241	0	0.00828677	0.00978262	0.00825071	0.0075714	0.0026684	0.00578654	0.00436558	0.000954903	0.0169636
SLC25A45	0.054115	0.0439027	0.0434517	0.112036	0.0657062	0.0451777	0.0228408	0.0725814	0.0783654	0.0248699	0.0398015	0.0240855	0.0437538	0.131549	0.0870951	0.102632	0	0.10487	0.0642155	0.0586742	0.0686477	0.0578226	0.0217658	0.0839041	0.0253812	0.0265213	0.0116812	0.0194459	0.0578164	0.047458	0.0351315	0.0395683	0.0473944	0.040184	0.0188739	0.0379274	0.0311285	0.0344274	0	0.0269256	0.0723706	0.035235	0.0872213	0.022871	0.0223909	0.0167795	0.0316151	0.0545055
FRMD8	0.133106	0.149502	0.106433	0.182432	0.177714	0.121901	0.143714	0.158836	0.132678	0.0867017	0.0615504	0.120668	0.168342	0.165538	0.137174	0.156154	0.248999	0.13889	0.132851	0.127878	0.141148	0.0883832	0.182659	0.106038	0.0811037	0.112728	0.166254	0.145709	0.133302	0.15161	0.174533	0.159779	0.119833	0.104272	0.0932612	0.120175	0.104749	0.126775	0	0.128655	0.158607	0.0992209	0.172436	0.13106	0.11119	0.0994006	0.0786834	0.241602
SCYL1	0.147839	0.164959	0.167029	0.200972	0.166254	0.149121	0.244736	0.203576	0.159561	0.107219	0.136325	0.111996	0.179733	0.230221	0.165431	0.219907	0.721656	0.191884	0.222655	0.141266	0.171771	0.124258	0.149825	0.128785	0.138256	0.133787	0.272688	0.192402	0.248897	0.178378	0.229611	0.193942	0.162478	0.175831	0.0899512	0.121084	0.180658	0.205597	0	0.198543	0.17636	0.204504	0.203281	0.215148	0.178506	0.117262	0.0837596	0.152715
LTBP3	0.28543	0.304194	0.186286	0.258867	0.250747	0.24852	0.327237	0.321403	0.175992	0.170251	0.169359	0.199926	0.315123	0.230174	0.247811	0.201749	0.442056	0.222956	0.249129	0.26799	0.222511	0.132341	0.200261	0.131467	0.187472	0.219931	0.236432	0.371157	0.303337	0.374492	0.43943	0.2546	0.274782	0.199181	0.233338	0.190539	0.208376	0.28623	0	0.2284	0.220644	0.283159	0.317756	0.36941	0.307764	0.120743	0.116975	0.287521
FAM89B	0.0934997	0.0915568	0.114825	0.149893	0.120556	0.136812	0.184784	0.139721	0.105574	0.0885278	0.0791018	0.0525145	0.105298	0.140243	0.0703638	0.111415	0	0.0770185	0.199986	0.077573	0.1167	0.0750604	0.0712517	0.0713106	0.119744	0.0909345	0.0490782	0.178471	0.204509	0.122934	0.15632	0.148351	0.0953514	0.12331	0.0586475	0.0534626	0.164653	0.123189	0	0.167972	0.0828674	0.142363	0.117719	0.15006	0.143512	0.0637327	0.0305906	0.131572
EHBP1L1	0.0746587	0.0794634	0.0803142	0.142273	0.112252	0.0874406	0.152311	0.121574	0.0990129	0.0697618	0.0675024	0.0661503	0.10769	0.160173	0.0933554	0.130724	0	0.134957	0.139552	0.101451	0.100685	0.0783385	0.0892004	0.0965259	0.102044	0.106957	0.0137223	0.0982323	0.137606	0.0790294	0.121785	0.138262	0.0812597	0.0991631	0.0660913	0.0779369	0.101538	0.0941832	0	0.108877	0.106222	0.070432	0.121154	0.175981	0.121235	0.0275878	0.0560592	0.198182
KCNK7	0.00713588	0.00843386	0.00782295	0.00716827	0.00555372	0.00911832	0.00846134	0.0079768	0.00554475	0.00415144	0.00457825	0.00806289	0.0043736	0.0122948	0.00815519	0.0102777	0	0.00931698	0.0114309	0.00764623	0.0148644	0.0101228	0.00501174	0.00430067	0.00409948	0.0050396	0	0.0104076	0.0135155	0.00460293	0.00712761	0.0116837	0.00852668	0.00628042	0.00628544	0.00599351	0.00804826	0.00482074	0	0.00375476	0.00581036	0.00629758	0.010953	0.011793	0.0143726	0.0050433	0.00329221	0.0106833
MAP3K11	0.0586335	0.0772275	0.0754803	0.131334	0.0942617	0.064822	0.106135	0.115638	0.103607	0.0514912	0.0529104	0.0389894	0.0998964	0.132719	0.0975355	0.121203	0.0514914	0.0875295	0.104657	0.0814116	0.0837764	0.0613183	0.0516638	0.0797746	0.0493278	0.0608676	0.0910207	0.0904975	0.14274	0.0813863	0.0956049	0.10878	0.0916664	0.0911628	0.0414671	0.0620818	0.10928	0.132404	0	0.107958	0.104775	0.0668566	0.116987	0.0770939	0.094702	0.0440206	0.0538656	0.121554
PCNX3	0.0550497	0.0598687	0.0395408	0.060985	0.062213	0.051019	0.0713001	0.0716255	0.0454763	0.0387511	0.0354815	0.0334398	0.0574836	0.0458732	0.0517748	0.0568123	0	0.0545447	0.0607941	0.0661028	0.0562675	0.0278699	0.0352433	0.0350709	0.0556017	0.041534	0	0.055402	0.0606146	0.0598912	0.0720665	0.0681067	0.0603083	0.0510254	0.031149	0.0368729	0.0550728	0.0699169	0	0.0574417	0.046279	0.0372705	0.0794398	0.0827555	0.0569525	0.02626	0.0221059	0.0619448
SIPA1	0.000644506	0.000679193	0.00108896	0.00373386	0.00489881	0.00141954	0.0045156	0.00156961	0.0016807	0.000616079	0.00144743	0.000377226	0.00249202	0.00112875	0.000750717	0.000486441	0	0.00103892	0.000277352	0.000523356	0.000463827	0.000255192	0.000803823	0.000629969	0.000349022	0.00204789	0	0.00210822	0.00156626	0.00287305	0.00535464	0.00289738	0.0018826	0.00094079	0.00179307	0.000376429	0.000857609	0.00165174	0	0.00031294	0.000232741	0.000851908	0.00168443	0.000370828	0.00174329	0	0.00217713	0.022306
RELA	0.0445508	0.0606032	0.0471214	0.0571518	0.0603735	0.0543479	0.133074	0.0825851	0.0509307	0.0261208	0.0249117	0.0218616	0.0500546	0.0480535	0.0459735	0.0460051	0.165262	0.0446681	0.0624902	0.0574905	0.049439	0.0328776	0.0283658	0.0341154	0.0400657	0.035597	0.0423754	0.0798514	0.104294	0.0579807	0.084099	0.0897398	0.0614137	0.0543534	0.022879	0.0346301	0.079699	0.0513321	0	0.0748876	0.0429428	0.0429515	0.0617219	0.0755994	0.0714047	0.0265115	0.0229517	0.0598117
KAT5	0.0484544	0.0491795	0.0667895	0.10878	0.0740878	0.0674303	0.0869782	0.0863634	0.0857942	0.0483656	0.0616974	0.0431035	0.0762379	0.136977	0.0727036	0.108111	0	0.108826	0.112256	0.0644652	0.08468	0.0706882	0.0677114	0.0830049	0.0611068	0.0511982	0	0.0566201	0.107109	0.0564688	0.074823	0.115801	0.0680918	0.0894499	0.0550875	0.0529197	0.0906825	0.0746657	0	0.0799592	0.0852328	0.076773	0.111986	0.0772116	0.0528607	0.0724064	0.0475034	0.0759745
RNASEH2C	0.108213	0.116856	0.102413	0.219148	0.162651	0.129643	0.183086	0.171629	0.137856	0.0813467	0.0641052	0.0683443	0.119384	0.20275	0.0957396	0.213586	0.248999	0.155422	0.169292	0.0925592	0.133298	0.117909	0.0711315	0.110969	0.0873395	0.103635	0.207526	0.222232	0.282481	0.178678	0.185418	0.191917	0.129952	0.14666	0.0802603	0.0801947	0.152401	0.139599	0	0.143309	0.129	0.136146	0.187187	0.161663	0.138437	0.0923158	0.0715972	0.150421
AP5B1	0.026739	0.0252039	0.0355473	0.0383823	0.0365036	0.0263113	0.0274664	0.0558721	0.0469276	0.036426	0.0255507	0.0544515	0.0333004	0.0565316	0.0582208	0.0563632	0	0.0429349	0.0460524	0.0408755	0.0347394	0.0473351	0.0842861	0.0461381	0.0269064	0.0221795	0.0598923	0.0209488	0.0343446	0.030036	0.0618697	0.0591187	0.0619889	0.0489932	0.0628521	0.0419088	0.044111	0.0437692	0	0.0488233	0.0484932	0.0433532	0.0561343	0.0341981	0.0346969	0.0437595	0.0350409	0.0459112
OVOL1	0.0015109	0.0011511	0.000674314	0.00200422	0.00140346	0.00255436	0.00110264	0.00161526	0.000649093	0.00141374	0.000180911	0.000213136	0.000104476	0.0012992	0.00234485	0.00389103	0	0.00023697	0.000339489	0.00029781	0	0.00158068	0	0.000497804	0.00132306	0.000145102	0	0.00120977	0.0015603	0.000543482	0.0025501	0.00412068	0.00140025	0.00103478	0	0.000888488	0.000475915	0.0004576	0	0.00278155	0.000420825	0.000234702	0.00185204	0.00122539	0.000324596	0	0	0
CFL1	0.263606	0.21183	0.217635	0.437233	0.334833	0.350368	0.391145	0.372211	0.241623	0.200321	0.341876	0.184439	0.293088	0.34139	0.190482	0.300581	0.381957	0.275225	0.407161	0.207258	0.29311	0.197167	0.247848	0.20368	0.329717	0.280447	0.267371	0.401518	0.594378	0.271118	0.435786	0.317694	0.236765	0.327896	0.232122	0.152378	0.291036	0.317906	0	0.297457	0.245494	0.361447	0.334088	0.490279	0.39513	0.159767	0.0880109	0.349872
SNX32	0.402577	0.417887	0.274085	0.489115	0.41627	0.367272	0.37587	0.390329	0.242915	0.243867	0.250486	0.360644	0.449329	0.353941	0.318524	0.371683	0.889676	0.373281	0.35796	0.343922	0.335901	0.192393	0.418688	0.208691	0.2717	0.354709	0.580354	0.550431	0.555994	0.478399	0.527235	0.343874	0.339049	0.300927	0.447537	0.284376	0.253602	0.38745	0	0.381203	0.348929	0.465606	0.439208	0.489257	0.388482	0.201867	0.166459	0.358706
MUS81	0.0799609	0.0893592	0.0857936	0.154703	0.119259	0.0823063	0.101415	0.131301	0.103619	0.0677452	0.0634413	0.0476528	0.088363	0.141231	0.0825351	0.122046	0.147186	0.118253	0.127361	0.0875411	0.103366	0.0625116	0.0529458	0.084763	0.0631054	0.0637412	0.0655803	0.123808	0.13064	0.11381	0.111078	0.119297	0.0834766	0.0794903	0.0479178	0.0512841	0.0802304	0.0919969	0	0.0827653	0.0876012	0.055987	0.144873	0.0819661	0.0674467	0.0505939	0.052492	0.106873
EFEMP2	0.0119266	0.00887135	0.00697027	0.0107673	0.0119922	0.00708811	0.0119476	0.0166117	0.0111811	0.00568212	0.00942273	0.0078823	0.0108324	0.0226358	0.0113406	0.010839	0.161374	0.0151691	0.013575	0.0135053	0.0104265	0.00732919	0.00622367	0.00771123	0.00834774	0.00714015	0.0153956	0.013366	0.0204235	0.0118365	0.0126797	0.0167326	0.0155965	0.0100639	0.00473532	0.00564533	0.0176595	0.0216807	0	0.0141549	0.00723265	0.0087029	0.0209751	0.010816	0.00899254	0.00195001	0.00413156	0.00357758
CTSW	0	0.00031141	0.000204836	0.000852232	0.000573516	0.00012495	0.000528795	0.000601322	0.000166055	0.000215618	0	0	8.14885e-05	0.000813972	0	0.000368003	0	0.000437494	0.000678276	0.000194802	7.55081e-05	0.000246911	0	0.000618878	7.98008e-05	0	0	0.00038451	0.000947828	0.000227954	0.000583631	0.000907576	9.96308e-05	0.000331735	0	0	0.00018734	7.28478e-05	0	0.000596549	0	0	0.000920745	0	0	0	0	0
FIBP	0.0632419	0.0541543	0.0429249	0.100306	0.0764943	0.0725528	0.0780764	0.105846	0.0710677	0.032973	0.0416887	0.031332	0.0678898	0.115896	0.0612812	0.0814906	0.161374	0.0823562	0.101116	0.0515627	0.0755042	0.0334215	0.0389252	0.0541049	0.0655181	0.053562	0.0116812	0.0691381	0.112174	0.0632673	0.0927893	0.0817043	0.0599179	0.0616411	0.0278989	0.0326112	0.073597	0.0552253	0	0.0523336	0.0562225	0.0442143	0.0729743	0.109643	0.0613943	0.0559735	0.0138961	0.0329013
CCDC85B	0.147073	0.128558	0.177478	0.359243	0.284539	0.240898	0.303382	0.267483	0.26356	0.167083	0.211155	0.103543	0.180942	0.307982	0.15301	0.276372	0.642056	0.245051	0.382417	0.176562	0.269609	0.167274	0.17667	0.218418	0.221004	0.217238	0.28329	0.181686	0.421481	0.147077	0.267534	0.282012	0.150998	0.312916	0.139573	0.13639	0.264698	0.198458	0	0.297957	0.231469	0.166928	0.26097	0.340651	0.254605	0.175392	0.0555506	0.250309
FOSL1	0.00136731	0.00105997	0.00162799	0.00553273	0.00292739	0.00136469	0.00128047	0.00102476	0.00180772	0.00105477	0.000939834	0.0040293	0.000527063	0.00283681	0.00215098	0.00299536	0	0.00285616	0.00252631	0.000819385	0.000729506	0.00153134	0	0.000265795	0.000626245	0.00109365	0	0.00138654	0.0055432	0.00108264	0.0013712	0.00312613	0.000901979	0.00227885	0	0.000358655	0.00152499	0.00180753	0	0.00200897	0.00182812	0.000778398	0.00583309	0.00100017	9.62543e-05	0.02146	0.00103751	0.0299609
C11orf68	0.0864094	0.0700701	0.0753243	0.101098	0.0683062	0.102987	0.178731	0.106534	0.068676	0.0617433	0.0792222	0.0411191	0.077144	0.0935905	0.0463132	0.0651793	0	0.055246	0.148763	0.0654415	0.0797821	0.0516046	0.10973	0.0533956	0.11379	0.119631	0.0284569	0.147226	0.146018	0.0660545	0.153798	0.11223	0.0746474	0.0746559	0.044609	0.0405315	0.12166	0.116739	0	0.0934457	0.0559647	0.0936711	0.0799807	0.206061	0.139903	0.0436389	0.0162827	0.102744
DRAP1	0.0629135	0.0755316	0.0794011	0.178286	0.111477	0.113121	0.149539	0.135011	0.108979	0.0447753	0.0880084	0.0378128	0.0820902	0.145301	0.078537	0.144539	0.245432	0.137847	0.163308	0.0646366	0.101208	0.0748022	0.0406596	0.0880334	0.0884314	0.0544456	0.0436685	0.100865	0.22345	0.0982824	0.11442	0.132984	0.0748111	0.111362	0.0410177	0.0465019	0.121852	0.0882376	0	0.121461	0.10457	0.0944116	0.115917	0.0722711	0.0959406	0.0901123	0.03703	0.160062
TSGA10IP	0.00338105	0.00372231	0.00375719	0.0060346	0.0038995	0.00227383	0.000654598	0.00187198	0.00138599	0.00165822	0.000533402	0.00062315	0.00319307	0.000767152	0.00214106	0.00427524	0	0.00357986	0.00159932	0.00110937	0.00118173	0.00133314	0.000543193	0.00230538	0.00157583	0.00164681	0	0.00148865	0.00749034	0.00218167	0.00358767	0.00173338	0.00125128	0.00108987	0.00243072	0.00154838	0.000895147	0.000889437	0	0.0014993	0.000999705	0.00256285	0.00129179	0.00238534	0.00105382	0	0.00125142	0.0169114
SART1	0.10534	0.110635	0.103523	0.0930897	0.084742	0.0924939	0.127136	0.131493	0.0781741	0.0804277	0.0857832	0.0957794	0.127978	0.102077	0.111813	0.101044	0.110801	0.103184	0.0951787	0.108148	0.0925118	0.0701979	0.112647	0.0722232	0.0697403	0.0995367	0.166475	0.11944	0.124123	0.0956616	0.175115	0.12839	0.122372	0.09415	0.116273	0.0981419	0.0845497	0.109053	0	0.112699	0.107254	0.131539	0.127478	0.108686	0.105059	0.101053	0.0609317	0.218397
EIF1AD	0.0327161	0.0370219	0.0305652	0.0450666	0.0386377	0.0356027	0.0490786	0.0409022	0.0405622	0.0296928	0.025232	0.0262247	0.0405147	0.0520146	0.0379003	0.0585593	0.27345	0.040446	0.0542054	0.0259278	0.0368079	0.0332221	0.0328282	0.0403175	0.0319385	0.0246361	0.0823408	0.0349851	0.0775613	0.0330708	0.0488834	0.0582824	0.0308213	0.0396734	0.0243701	0.0243947	0.0433068	0.032469	0	0.0436502	0.0420704	0.0346924	0.0457526	0.0352615	0.0401602	0.0354724	0.0160311	0.152155
BANF1	0.067037	0.045735	0.0758084	0.159241	0.102122	0.087951	0.253076	0.145829	0.097072	0.0600347	0.0892457	0.0358449	0.0900775	0.143093	0.0490639	0.0995508	0.110801	0.102919	0.166769	0.0508502	0.0896556	0.0665741	0.033312	0.0718089	0.0929337	0.0488803	0.0472362	0.147936	0.170187	0.0644327	0.10536	0.0960102	0.0827678	0.117937	0.0483527	0.040431	0.143586	0.122385	0	0.0967604	0.0718717	0.0772136	0.103577	0.117131	0.124406	0.0551162	0.02606	0.184524
CST6	0	0	0	0	0	0	0	0	8.11116e-05	0	0.000180911	0	0	0	0.000187894	0	0	0	0	0	0.000137045	3.67897e-05	0	0	0	0.000174137	0	0.000936666	0.000979335	0	0	0.000141066	0	0	0	0	0	0	0	0	0.00019566	0.000135461	0	0	0	0	0	0
CATSPER1	0.0010331	0.00296476	0.00379905	0.0145363	0.00721183	0.00232427	0.000491524	0.00160843	0.00122723	0.000942096	0.000690594	0.000355971	0.00117466	0.00431705	0.000650796	0.00200088	0	0.00198369	0.00118889	0.000727588	0.00160685	0.000465568	0	0.00140152	0.00189578	0.00181616	0.00286794	0.00388264	0.00857968	0.0030419	0.00161693	0.00324645	0.00157855	0.00244313	0.000346242	0.000444272	0.00160511	0.000309039	0	0.00178289	0.00278844	0.00174327	0.00274389	0.00222434	0.000964571	0	0.000904807	0.00350673
GAL3ST3	0.0223675	0.0182541	0.0194841	0.0128813	0.0165279	0.0176298	0.0449615	0.0340188	0.0183474	0.0213238	0.021726	0.0140449	0.0323951	0.0296916	0.015411	0.0171203	0	0.0187446	0.0315006	0.0170534	0.0184868	0.0175337	0.0189808	0.0166584	0.0245677	0.020178	0	0.0316335	0.0230224	0.021853	0.0436822	0.0347973	0.0217769	0.01416	0.0226922	0.01227	0.0278371	0.0243568	0	0.0333535	0.0142562	0.028901	0.0243215	0.0460588	0.0217669	0.0194107	0.00355434	0.0219261
SF3B2	0.175365	0.188841	0.160409	0.227747	0.16692	0.172727	0.260978	0.231133	0.171495	0.110443	0.138223	0.111033	0.188641	0.255422	0.173994	0.225968	0.213614	0.205124	0.221515	0.14774	0.175407	0.130642	0.143864	0.1528	0.14484	0.160714	0.294431	0.241154	0.327364	0.152704	0.234271	0.270864	0.187431	0.186143	0.154316	0.111591	0.205571	0.204542	0	0.256017	0.185419	0.214365	0.269684	0.170039	0.17483	0.147557	0.0790294	0.299762
PACS1	0.460953	0.429874	0.285369	0.581176	0.458808	0.423987	0.417689	0.403124	0.272966	0.294793	0.275414	0.398137	0.45307	0.39325	0.307642	0.373932	0.973069	0.396187	0.371663	0.37024	0.373885	0.182402	0.505255	0.261873	0.286902	0.373066	0.476049	0.614002	0.616232	0.524023	0.574156	0.342399	0.341298	0.303802	0.534902	0.311315	0.284357	0.388456	0	0.414624	0.355307	0.484029	0.458624	0.542101	0.39644	0.186346	0.179455	0.574929
KLC2	0.214507	0.206907	0.159994	0.226763	0.199073	0.24934	0.321436	0.272154	0.164919	0.164654	0.184689	0.160761	0.234749	0.206388	0.191543	0.184261	0.443654	0.174723	0.271655	0.206457	0.205073	0.129925	0.187299	0.115706	0.230619	0.20243	0.088046	0.326265	0.313161	0.228018	0.351584	0.2113	0.215452	0.184189	0.191219	0.143765	0.213242	0.232039	0	0.230795	0.163195	0.257358	0.205734	0.383556	0.265987	0.175018	0.0854835	0.221189
RAB1B	0.0836645	0.0688687	0.0724134	0.106764	0.0794841	0.115525	0.165805	0.114105	0.0683042	0.0759689	0.107339	0.0547367	0.0894336	0.0933217	0.0670363	0.0706449	0	0.0649118	0.152537	0.0742948	0.0910041	0.0557244	0.102602	0.0435437	0.129056	0.0913694	0.121085	0.129429	0.148842	0.073424	0.126253	0.0931578	0.083416	0.0864268	0.0660362	0.0475452	0.106793	0.103005	0	0.102702	0.0596002	0.114655	0.0904565	0.172323	0.139767	0.0458791	0.0294663	0.153266
CNIH2	0.0876291	0.076667	0.106856	0.150553	0.145573	0.121248	0.264926	0.185272	0.14904	0.0925541	0.139117	0.0649235	0.133065	0.184466	0.0754384	0.148752	0.300561	0.123483	0.250597	0.0889954	0.142708	0.0729874	0.119278	0.103324	0.130274	0.107279	0.0478036	0.142391	0.206573	0.0930827	0.216198	0.164844	0.101565	0.150608	0.0793761	0.0580392	0.211082	0.168041	0	0.185155	0.109106	0.120798	0.137307	0.201484	0.157917	0.114561	0.0347066	0.147612
YIF1A	0.0270914	0.0206036	0.0193152	0.0449121	0.0167319	0.0325324	0.018736	0.0361092	0.0271463	0.01285	0.0142067	0.0102916	0.0298809	0.0516732	0.028149	0.0377134	0	0.0370393	0.039889	0.0251017	0.0322975	0.0161412	0.0261113	0.0247602	0.0152781	0.0253086	0	0.0285622	0.0602402	0.0284548	0.030944	0.0334241	0.0247553	0.0172318	0.0110156	0.00859288	0.0168182	0.0182233	0	0.0135045	0.0236253	0.0155967	0.038075	0.0101642	0.0161252	0.00701593	0.00885513	0.0173463
TMEM151A	0.0938737	0.083857	0.0990183	0.0921022	0.0909956	0.137327	0.157826	0.143187	0.0927597	0.0708984	0.132418	0.0710879	0.13138	0.0909606	0.0483724	0.0742697	0.165262	0.0741874	0.18427	0.0695317	0.126811	0.0658824	0.0881878	0.0741961	0.139628	0.119158	0.0798127	0.148463	0.115475	0.113349	0.189811	0.0986137	0.0925596	0.0824013	0.0577058	0.0383728	0.0843956	0.119901	0	0.109947	0.0632865	0.105189	0.111107	0.173949	0.125382	0.0903883	0.0167876	0.0590696
CD248	3.79047e-05	0	7.27315e-05	0	0.000130681	0	0.000185191	0.000153218	0.000214432	0	0.000435827	0	0.000831589	0.000481033	0.000344058	0	0	0	7.50251e-05	0.000691554	0.00029078	0.000243131	0.00242541	0	0	0	0	0.000978832	0.000889025	0	0.000856764	0.000113574	0.000493879	0.000465155	0	0	0.000302844	0	0	0	0.00020272	0	0	0	0	0	0	0.00375215
RIN1	0.142358	0.175055	0.0777661	0.0888458	0.134398	0.114645	0.114164	0.181474	0.089049	0.0739538	0.0848383	0.0789622	0.164942	0.126979	0.133118	0.116203	0.11301	0.14959	0.12018	0.119406	0.123648	0.0629755	0.0529393	0.0758708	0.0963083	0.125028	0.0861141	0.133464	0.0999916	0.172561	0.170671	0.0992126	0.119124	0.0920002	0.0794952	0.099296	0.0873854	0.130968	0	0.0991841	0.130004	0.114048	0.123587	0.178921	0.126404	0.066373	0.0448189	0.0963652
BRMS1	0.0299467	0.047749	0.0267405	0.024861	0.0353681	0.0304985	0.0680451	0.0555617	0.0348891	0.019623	0.0216504	0.0261221	0.0356022	0.0542267	0.0504446	0.0521158	0	0.0452653	0.05403	0.0397483	0.044192	0.0264599	0.0363941	0.0299123	0.023918	0.0276613	0.0753208	0.0306177	0.0423518	0.0370262	0.0506517	0.0470644	0.0359279	0.03728	0.016565	0.0286083	0.0461819	0.0511635	0	0.0486188	0.0468182	0.0321665	0.0514487	0.0522533	0.0469265	0.0503386	0.0190545	0.0884701
B4GAT1	0.183926	0.160074	0.177054	0.217368	0.181496	0.247484	0.34431	0.300222	0.172096	0.125165	0.196392	0.0947893	0.171112	0.230579	0.0963098	0.167686	0	0.146649	0.331177	0.136566	0.198775	0.15077	0.156511	0.124212	0.236103	0.198033	0.0732434	0.302598	0.418589	0.186686	0.321999	0.281739	0.182449	0.194646	0.120653	0.0957916	0.222182	0.183788	0	0.207848	0.115758	0.213354	0.219792	0.361825	0.32588	0.101876	0.0478302	0.231756
SLC29A2	0.0391181	0.0605751	0.0712608	0.113864	0.0889056	0.0493	0.0500583	0.0922202	0.0826084	0.0445864	0.0368194	0.0296373	0.05355	0.089398	0.0968796	0.0905625	0	0.093643	0.0892279	0.0875422	0.0802339	0.0446067	0.0294599	0.0665461	0.0551768	0.0441964	0.174162	0.0776914	0.129544	0.0585247	0.0634493	0.0784749	0.0839005	0.0745112	0.0279316	0.0452244	0.104048	0.0890052	0	0.0779828	0.089295	0.0564285	0.112654	0.0574695	0.0569707	0.0636347	0.0470085	0.0237198
NPAS4	0.00245066	0.0190576	0.00603121	0.0137252	0.0159681	0.00560527	0.0023601	0.00702058	0.0139065	0.0239996	0.00669859	0.00113121	0.0117994	0.00159762	0.0188239	0.0112714	0	0.00320877	0.00592901	0.016345	0.0223806	0.000546353	0	0.0111172	0.00668252	0.00578352	0.0337756	0.0072273	0.0545794	0.00518743	0.00217724	0.00521238	0.00126814	0.000757374	0.000680497	0.00785707	0.00208139	0.00115466	0	0.00808527	0.00920999	0.00275714	0.00448612	0.00720566	0.00707132	0.00111892	0.00243203	0.00171198
MRPL11	0.0488089	0.05343	0.0398215	0.066585	0.0520941	0.0477221	0.0364754	0.0655982	0.0462023	0.0268928	0.025384	0.0230794	0.0485538	0.101181	0.0477263	0.0718443	0	0.0600884	0.0675773	0.0412274	0.0507365	0.0391706	0.0344243	0.0313131	0.0316995	0.0482552	0.117978	0.0607049	0.0859468	0.0533735	0.0547306	0.0679825	0.0526291	0.0495408	0.0253007	0.0309201	0.0506978	0.0433028	0	0.0574169	0.0434748	0.0429351	0.0625994	0.0405738	0.0347049	0.0237301	0.021872	0.0259773
PELI3	0.0611678	0.0573379	0.0776821	0.0812588	0.0524569	0.0861745	0.0975316	0.103273	0.0573841	0.0587977	0.0735318	0.0293205	0.0510376	0.0622342	0.0362504	0.0534661	0.241242	0.0431076	0.137876	0.0467264	0.0711535	0.0514128	0.045898	0.040042	0.108875	0.0783214	0.0964772	0.0942214	0.126403	0.0528695	0.0925456	0.0815103	0.0609072	0.0588389	0.0252128	0.0406391	0.0952644	0.0684387	0	0.064857	0.0433327	0.0717905	0.0563043	0.106206	0.0938757	0.0468277	0.0208633	0.0401935
DPP3	0.0190625	0.0330896	0.0279602	0.039202	0.0467915	0.0277965	0.0455202	0.0248054	0.0300054	0.0256394	0.0154225	0.017225	0.0223642	0.0371475	0.0349847	0.0484942	0	0.0315958	0.0261481	0.0264227	0.0289622	0.0211817	0.0288901	0.0231297	0.0158974	0.0187882	0.0352375	0.0430976	0.0458666	0.0292245	0.043538	0.0488619	0.0303122	0.035091	0.0208592	0.0249188	0.0365003	0.0478896	0	0.043805	0.0281579	0.0240541	0.0312245	0.0442373	0.0418339	0.0275979	0.0205931	0.0285364
BBS1	0.000145069	0	0.0010535	0.000435642	0.000351367	0	0.000794228	0.000593438	0.000271531	0.000633443	0.000161115	0	0.000617353	0.000235665	0.000600181	0.00066783	0	0.000446277	0.000589994	0.000416936	0	0.000675328	0	0.000757261	0	0.00106298	0	0.00103827	0.000693147	0.000838944	0.0040453	0.000631422	0.000924219	9.71383e-05	0	0	0.000419774	0.00120562	0	0	0.000316798	0.00167413	0.000559573	0	0.000596273	0.000902051	0	0.00116827
ZDHHC24	0.0555931	0.0663624	0.0739667	0.104499	0.0881397	0.0649062	0.0839822	0.0988115	0.0825848	0.046501	0.0514922	0.0351571	0.065278	0.121052	0.0605778	0.089061	0.27345	0.0888597	0.106117	0.0651311	0.081512	0.0703244	0.054316	0.0688177	0.0445009	0.0527024	0.0919766	0.0772009	0.111745	0.0794662	0.0996368	0.0934614	0.0645516	0.0988349	0.0340299	0.0550317	0.0847659	0.0628916	0	0.0785327	0.0799648	0.0625821	0.112627	0.0651761	0.0749915	0.0368258	0.0424624	0.0604337
ACTN3	0.00277654	0.00259851	0.00263207	0.00376563	0.00398116	0.00184694	0.00430177	0.00248391	0.00299149	0.00176715	0.00406063	0.00124062	0.000729479	0.0039617	0.0025103	0.00645805	0	0.00365492	0.00195268	0.00170298	0.00277457	0.00243448	0	0.0016699	0.00380621	0.0032659	0	0.00531148	0.00716967	0.00416959	0.00470957	0.00776477	0.00276016	0.000744505	0	0.000709721	0.00255707	0.0034717	0	0.00458136	0.00275593	0.00271635	0.00648064	0.00130176	0.0017321	0.000398836	0.00126265	0.126046
CTSF	0.149939	0.139873	0.151598	0.278375	0.238331	0.20374	0.26764	0.26182	0.194366	0.112081	0.116805	0.088304	0.167184	0.284953	0.155342	0.246485	0.446715	0.225591	0.239909	0.158779	0.20635	0.117671	0.114083	0.126258	0.137101	0.139063	0.171152	0.237986	0.332124	0.203895	0.291573	0.245792	0.176445	0.205784	0.110393	0.101678	0.213027	0.179456	0	0.208348	0.189186	0.190177	0.259098	0.243697	0.225934	0.0709757	0.0909345	0.157673
CCDC87	0.00125173	0	0.000707226	0.00140024	6.0452e-05	0.00143122	0.000357831	0.00123182	0.000845392	0.000729448	0.00209576	0.000451549	0	0.00103449	0.000364668	0.00154611	0	0.00024154	0.00125528	0.000502913	0.000546396	0.00107176	0	0.00262403	0.000600125	0.00150012	0	0.000862056	0.000729792	0.000366093	0	0.00189985	0.00123356	0.00180105	0.00209791	0.000316456	0.000675241	0.00300692	0	0.00115034	0.000287411	5.32423e-05	0.000653877	0.00037924	0.00137718	0	0.00147462	0.00324721
CCS	0.135856	0.153594	0.129211	0.32564	0.206901	0.152627	0.118747	0.226008	0.191143	0.105364	0.0955328	0.112009	0.170316	0.290456	0.185592	0.284945	0.245432	0.255287	0.202267	0.178442	0.205476	0.14076	0.117901	0.149542	0.0989089	0.109503	0.284294	0.155983	0.265448	0.178053	0.159068	0.232994	0.1546	0.162528	0.0986231	0.110883	0.142723	0.160323	0	0.167387	0.211785	0.136649	0.270639	0.16747	0.121303	0.0809124	0.113425	0.0850342
RBM14-RBM4	0.180704	0.233116	0.158561	0.27559	0.229711	0.20777	0.317315	0.201808	0.149773	0.158767	0.121775	0.179341	0.213104	0.165633	0.169748	0.178102	0.0514914	0.154434	0.184154	0.203112	0.188456	0.103676	0.208432	0.105988	0.166299	0.188278	0.318547	0.366613	0.294164	0.311033	0.30893	0.209926	0.221499	0.199941	0.223042	0.163579	0.196367	0.255116	0	0.182453	0.190363	0.184068	0.222156	0.364174	0.269447	0.0933696	0.119822	0.270783
RBM4	0.267469	0.243245	0.179508	0.229703	0.183996	0.201862	0.0672277	0.210602	0.153522	0.160621	0.152148	0.24477	0.233995	0.259958	0.210438	0.238289	0.697519	0.248384	0.20822	0.235414	0.224761	0.149843	0.238944	0.157234	0.123908	0.221136	0.157576	0.236865	0.281369	0.256541	0.302062	0.265806	0.186898	0.13658	0.286666	0.191201	0.0922251	0.153846	0	0.244814	0.202784	0.236189	0.324681	0.105166	0.117028	0.10873	0.11129	0.103839
RBM4B	0.062281	0.0770731	0.144052	0.358149	0.233337	0.131377	0.179255	0.145231	0.175488	0.0825687	0.0843078	0.0498405	0.0828606	0.262325	0.0782633	0.222106	0.346686	0.192269	0.212619	0.089197	0.17791	0.160517	0.0560592	0.181373	0.0756162	0.0568274	0.0798691	0.170683	0.362188	0.165984	0.10651	0.25926	0.0963719	0.186886	0.0576867	0.0754852	0.135755	0.121776	0	0.12863	0.146988	0.122203	0.283729	0.11434	0.114376	0.109234	0.0707273	0.326587
SPTBN2	0.188919	0.224663	0.162423	0.308094	0.280882	0.242436	0.308114	0.292876	0.205768	0.168229	0.180444	0.178579	0.292636	0.25859	0.232174	0.269732	0.392811	0.272061	0.24546	0.250428	0.247976	0.131696	0.249048	0.177817	0.166242	0.182996	0.204703	0.259918	0.244086	0.250525	0.3626	0.239614	0.214166	0.210022	0.156865	0.200717	0.211881	0.293982	0	0.228832	0.24961	0.219189	0.250056	0.325536	0.230518	0.150149	0.156445	0.287759
C11orf80	0.424943	0.433737	0.254183	0.561477	0.451916	0.417714	0.363322	0.392232	0.228961	0.269118	0.256748	0.407571	0.43701	0.349951	0.283974	0.374361	0.756905	0.377227	0.363055	0.360022	0.34114	0.190293	0.480734	0.195211	0.294227	0.374768	0.61002	0.597711	0.613283	0.53408	0.531573	0.283023	0.305476	0.267547	0.531245	0.260189	0.253389	0.35821	0	0.395165	0.345042	0.478925	0.392559	0.487119	0.378335	0.262895	0.162917	0.38344
RCE1	0.0301601	0.0415553	0.034676	0.075406	0.0642837	0.0454465	0.108186	0.0894976	0.0710094	0.0397721	0.0357586	0.0332804	0.0597871	0.0856206	0.0633451	0.0739464	0	0.0595358	0.0753565	0.0691376	0.0758704	0.0316815	0.0263317	0.0469087	0.0319048	0.0284496	0.156498	0.0732564	0.0640738	0.051718	0.0679092	0.0913731	0.059491	0.0664365	0.0306472	0.0334268	0.0779148	0.0727217	0	0.0566176	0.0605573	0.0410188	0.0869437	0.0751034	0.0738936	0.0230316	0.0292478	0.0469452
PC	0.130363	0.189835	0.126414	0.185262	0.179676	0.141363	0.172375	0.150391	0.135344	0.136432	0.0969188	0.13209	0.172549	0.140111	0.159209	0.145302	0.201431	0.135142	0.169734	0.121949	0.161556	0.107252	0.180648	0.122385	0.102541	0.111748	0.114498	0.19006	0.187247	0.186412	0.191383	0.147017	0.169893	0.150166	0.133666	0.155967	0.123383	0.181146	0	0.175119	0.175506	0.123932	0.1691	0.162119	0.135708	0.119381	0.105113	0.210868
LRFN4	0.106343	0.117851	0.0906104	0.12146	0.123122	0.135584	0.236183	0.140629	0.11274	0.0853047	0.114291	0.107162	0.181604	0.138436	0.0993181	0.122852	0.165262	0.108985	0.154619	0.106272	0.129032	0.0552671	0.137342	0.0823909	0.125038	0.116047	0.202436	0.171623	0.103169	0.169391	0.216451	0.137596	0.10721	0.111394	0.108946	0.0715568	0.125085	0.171258	0	0.0991515	0.105962	0.124208	0.112028	0.198858	0.141859	0.0572451	0.038132	0.150971
SYT12	0.242166	0.312819	0.196041	0.343105	0.319155	0.265583	0.183067	0.300464	0.240053	0.208959	0.190589	0.293321	0.397626	0.325815	0.291595	0.327183	0.673324	0.31499	0.277039	0.286982	0.310435	0.165703	0.352039	0.193429	0.201088	0.219835	0.260976	0.232058	0.25113	0.210507	0.313979	0.269644	0.21558	0.167007	0.261696	0.271194	0.14003	0.228215	0	0.240664	0.315474	0.222404	0.278329	0.27943	0.197531	0.295963	0.18277	0.165773
RHOD	0.000906593	0.00604275	0.00393479	0.00849613	0.00459655	0.00271047	0.00267634	0.00375773	0.00529432	0.00164794	0.0027726	0.00169925	0.00457906	0.00845615	0.00362663	0.00693361	0	0.00415802	0.00473245	0.00232803	0.00512922	0.00352861	0	0.00263141	0.00194399	0.00416986	0	0.00316865	0.00815402	0.0028713	0.00303554	0.00830525	0.00327345	0.00773959	0.00293945	0.00264393	0.00347592	0.00249376	0	0.00415059	0.00345135	0.00144353	0.00806796	0.00261988	0.0018935	0.00303834	0.00320551	0.0620335
KDM2A	0.418643	0.399533	0.257275	0.540566	0.428202	0.424379	0.374764	0.381531	0.235068	0.243006	0.237568	0.362626	0.431887	0.354546	0.2845	0.343126	0.892857	0.379723	0.359913	0.349586	0.334338	0.184421	0.456933	0.208882	0.267238	0.355713	0.261019	0.55949	0.5444	0.492406	0.528734	0.328463	0.312264	0.296522	0.499283	0.27647	0.244419	0.386909	0	0.373642	0.333583	0.436949	0.408001	0.500657	0.371809	0.208994	0.140147	0.368568
GRK2	0.17507	0.184433	0.125269	0.156047	0.175105	0.200771	0.317929	0.245118	0.135863	0.155698	0.161612	0.131308	0.214224	0.164118	0.127615	0.124563	0.247375	0.121766	0.233657	0.167834	0.168783	0.0969674	0.180394	0.0855772	0.166971	0.185476	0.104676	0.278301	0.18898	0.167454	0.329988	0.209858	0.179794	0.167012	0.177434	0.104982	0.18606	0.221321	0	0.166755	0.119879	0.200809	0.153529	0.341842	0.250032	0.112707	0.0618689	0.318643
ANKRD13D	0.201392	0.21838	0.185627	0.299575	0.242393	0.207664	0.300966	0.283789	0.214398	0.147394	0.159335	0.152415	0.27795	0.321988	0.21435	0.308176	0.198304	0.274487	0.252111	0.209107	0.233081	0.15043	0.199723	0.174326	0.174174	0.201866	0.302385	0.256849	0.339783	0.200811	0.312062	0.295226	0.218722	0.222796	0.184983	0.171654	0.238006	0.276051	0	0.294941	0.258612	0.279403	0.329285	0.304247	0.234794	0.128084	0.1314	0.292106
SSH3	0.064947	0.0695974	0.0495604	0.0719554	0.0552617	0.05513	0.0727239	0.108849	0.0534086	0.0341885	0.0323061	0.0319863	0.0756127	0.125113	0.0699972	0.0783155	0.27345	0.0795195	0.0689926	0.0598269	0.0660804	0.0458038	0.0285251	0.0420048	0.0442643	0.0422377	0.0695812	0.10414	0.0899061	0.0742017	0.098286	0.0734116	0.0640828	0.0499302	0.0360571	0.0189543	0.0640563	0.0711026	0	0.0520391	0.0569308	0.0790432	0.0950055	0.0577143	0.0764569	0.0155059	0.0234626	0.0940052
RAD9A	0.428064	0.413207	0.258537	0.541807	0.437493	0.425351	0.373167	0.388194	0.235107	0.261671	0.27863	0.369362	0.435375	0.3409	0.282944	0.373112	0.946654	0.377769	0.366693	0.346184	0.354677	0.179059	0.483655	0.193233	0.293602	0.387517	0.506818	0.585956	0.584689	0.526636	0.550186	0.32973	0.30713	0.285882	0.499563	0.273063	0.250029	0.375276	0	0.385713	0.357107	0.461709	0.43546	0.517794	0.386239	0.269748	0.178035	0.36622
POLD4	0.00708142	0.00676441	0.00485181	0.0120583	0.0067085	0.00951434	0.00535073	0.00616524	0.00990583	0.00272038	0.0019423	0.00100397	0.00336219	0.0115612	0.00867808	0.0168313	0	0.010508	0.00789347	0.00820502	0.00658796	0.00339896	0.00432998	0.00890877	0.00523758	0.00676864	0	0.00444401	0.0118307	0.00561654	0.0023885	0.00592098	0.00552268	0.00837349	0.00701625	0.00429947	0.00562815	0.00504745	0	0.00381998	0.00900869	0.00530474	0.0065216	0.0075938	0.00761339	0.00146486	0.00304277	0.0107143
AP003419.1	0.0115667	0.0148008	0.0333671	0.0690762	0.0397853	0.0204998	0.0136463	0.0202615	0.0454257	0.0140978	0.00564427	0.0112328	0.00372012	0.0516745	0.0148273	0.0390528	0	0.0316093	0.0405488	0.0219553	0.0361439	0.0183461	0.00255425	0.0284329	0.00853112	0.00506316	0	0.021974	0.0857583	0.0343981	0.0132988	0.0362406	0.0179974	0.0520772	0.0121338	0.0142434	0.0314589	0.00845215	0	0.0142221	0.0262443	0.0140339	0.0651713	0.00709894	0.0106067	0.0114009	0.0196901	0.0110735
CLCF1	0.000340778	0.000826309	0.000895739	0.00463616	0.00157524	0.000831105	0	0.00146206	0.00205641	0.00139927	0.000330876	0.000412838	0.000140653	0.00255558	0.000933255	0.00156721	0	0.00158121	0.0017091	0.00149419	0.00174689	0.000802747	0.00178341	0.00176606	0.00032781	0	0	0.00298394	0.00475723	0.00330627	0.000751004	0.00130988	0.00127155	0.00312021	0	0.0014474	0.000620658	0.00032335	0	7.4279e-05	0.00172728	0.000745587	0.00336277	0	0.000915785	0.00167577	0.00236206	0.00398474
PPP1CA	0.145232	0.124392	0.0946905	0.134614	0.136122	0.120095	0.1543	0.149835	0.112703	0.0739833	0.103118	0.0944449	0.142208	0.149857	0.136025	0.136726	0.161374	0.129013	0.148263	0.137563	0.130898	0.0645264	0.102342	0.0927098	0.114037	0.111979	0.0748765	0.112956	0.154874	0.12323	0.144034	0.124655	0.117107	0.0834825	0.0880172	0.0819719	0.101887	0.105644	0	0.110772	0.119013	0.10267	0.153202	0.209313	0.126251	0.0502232	0.0452411	0.111173
TBC1D10C	0.00222291	0.00062764	0.00143358	0.00444806	0.0040087	0.00724067	0.00195165	0.00601649	0.00547472	0.00111158	0.00207089	0.000625994	0.00242956	0.0014795	0.00227532	0.00280043	0	0.00231847	0.00224707	0.00287767	0.00147752	0.00370685	0.00605243	0.00157989	0.000197819	0.001122	0	0.00415874	0.00422884	0.00518543	0.00619994	0.00545033	0.00242564	0.00120144	0	0.00346149	0.000268851	0.00039804	0	0.00142178	0.00125972	0.00166615	0.00580138	0.00288139	0.000757698	0.000431326	0.00108737	0.0417638
CARNS1	0.0367548	0.0394924	0.0199048	0.0324337	0.0242335	0.0155043	0.0440105	0.0378302	0.0266469	0.0136033	0.0175926	0.0136229	0.0223047	0.0196661	0.0161868	0.0148226	0	0.0146725	0.019003	0.0220062	0.0167936	0.00892814	0.0343793	0.012269	0.019251	0.0382023	0	0.0356821	0.035558	0.028413	0.0633217	0.0347148	0.0351537	0.0120116	0.0208436	0.00955141	0.00961241	0.029393	0	0.00850632	0.0127866	0.01095	0.0204696	0.0199196	0.010197	0.0182184	0.0107084	0.0333374
RPS6KB2	0.117121	0.124043	0.0762102	0.130876	0.141045	0.111426	0.121645	0.163698	0.0935394	0.0552352	0.0648917	0.0682767	0.129435	0.121731	0.1047	0.104544	0.165262	0.112069	0.107037	0.144799	0.125782	0.0550065	0.0873761	0.0653231	0.0714929	0.112914	0.148358	0.117645	0.137418	0.112252	0.150806	0.137128	0.106963	0.0856966	0.0622978	0.0805623	0.0948985	0.113371	0	0.0847418	0.0936387	0.0799785	0.155271	0.153693	0.128423	0.0413872	0.0418579	0.0797661
CORO1B	0.0130365	0.0147507	0.00865602	0.00998394	0.0123823	0.00785705	0.0194757	0.0156064	0.0130322	0.00686567	0.0163527	0.00653018	0.0206572	0.0183633	0.0128136	0.0109567	0	0.00936017	0.0186722	0.0143605	0.0135393	0.00768411	0.010044	0.00800663	0.0112758	0.00670245	0	0.016374	0.0148068	0.0188304	0.0298007	0.0289725	0.0159565	0.0058825	0.0203734	0.00819514	0.0114824	0.0164797	0	0.0182553	0.00720154	0.0167162	0.0195803	0.0169862	0.010514	0.00340443	0.00466601	0.00277477
CABP4	0.00268783	0.00506448	0.00341229	0.00816615	0.00312857	0.00102342	0.00284602	0.00273653	0.00224046	0.00169559	0.00171166	0.00223951	0.00464389	0.00374246	0.00242336	0.000490428	0	0.00185784	0.00117121	0.00145853	0.00203131	0.00328453	0.00148019	0.00124847	0.00120121	0.000953265	0	0.00309322	0.0068636	0.00130559	0.00154691	0.00643844	0.00170233	0.00445545	0.00367895	0.00373585	0.00226522	0.00122511	0	0.000824588	0.00310312	0.000934348	0.0067235	0.00265903	0.00126551	0	0.000734457	0.0769679
TMEM134	0.110828	0.111363	0.0790649	0.171815	0.144976	0.111438	0.0625918	0.160142	0.123374	0.0605673	0.0742308	0.0658677	0.116764	0.159166	0.105999	0.155221	0.213614	0.139374	0.138935	0.131381	0.128842	0.0803587	0.0584401	0.0931073	0.0689004	0.0919568	0.118621	0.11145	0.185669	0.114067	0.134595	0.163628	0.0957902	0.0939655	0.0642804	0.0817996	0.0888813	0.0868488	0	0.134811	0.112675	0.0929915	0.158223	0.0935751	0.0940373	0.0674737	0.0525222	0.0517496
AIP	0.0310123	0.0309923	0.0310883	0.0541491	0.0357368	0.0437311	0.100677	0.071006	0.0389571	0.029371	0.0364972	0.0279508	0.0413782	0.0589421	0.0381681	0.047319	0	0.0466095	0.0806605	0.0334045	0.0412853	0.0240093	0.0313526	0.0303858	0.0422689	0.0283591	0.00958133	0.0581188	0.0713272	0.0440716	0.0712793	0.048822	0.0381654	0.0604089	0.0282974	0.0178812	0.0715503	0.0545012	0	0.0422001	0.0380647	0.0438925	0.0469457	0.0730659	0.0622317	0.0288228	0.00793751	0.0562327
PITPNM1	0.034603	0.0470422	0.0323044	0.0557596	0.0532452	0.0402292	0.0703639	0.074938	0.0455001	0.0214607	0.0248002	0.0189376	0.0486091	0.0470672	0.0407305	0.0400669	0	0.0419015	0.0616589	0.0516811	0.0485113	0.019519	0.0348319	0.0305538	0.0425163	0.0435679	0.0823408	0.0529329	0.0577811	0.0301549	0.109335	0.0676693	0.049009	0.0305881	0.024378	0.0286727	0.0450013	0.049561	0	0.0548068	0.0460576	0.0307395	0.0458156	0.0725823	0.0505793	0.00927598	0.0217286	0.0511095
CDK2AP2	0.0248665	0.0190902	0.0259995	0.032408	0.0209774	0.0196508	0.133116	0.038909	0.0273425	0.0288734	0.0311178	0.0165851	0.0393208	0.0322632	0.0150841	0.023435	0	0.0111763	0.0596242	0.0206732	0.0230105	0.0123851	0.0358597	0.0147548	0.0474169	0.0254253	0.163831	0.0492913	0.0545704	0.0289937	0.0517353	0.0310208	0.0259421	0.0380306	0.0308674	0.011799	0.0553202	0.0528293	0	0.0229677	0.0174766	0.0371616	0.0198715	0.111698	0.0699195	0.0213104	0.0055607	0.0675545
GSTP1	0.0448226	0.0435481	0.0486272	0.0925043	0.0685465	0.0630671	0.128392	0.0884089	0.0524843	0.0231246	0.040061	0.0314482	0.0466192	0.0992558	0.0418399	0.0524739	0	0.0556357	0.104376	0.0444806	0.0606013	0.0358361	0.051176	0.0444258	0.0553129	0.0482929	0	0.0808101	0.139157	0.0691678	0.0995788	0.0725788	0.0506758	0.062003	0.0194999	0.0222984	0.0852144	0.0586657	0	0.0654035	0.0352709	0.0746891	0.079608	0.102001	0.101512	0.0303826	0.0103421	0.097459
NDUFV1	0.213537	0.209671	0.202219	0.362037	0.246707	0.188972	0.266781	0.319571	0.229004	0.137907	0.147519	0.135432	0.255407	0.295683	0.229712	0.331139	0.198304	0.307037	0.277211	0.21115	0.234913	0.169572	0.167009	0.185745	0.140144	0.165136	0.174316	0.200909	0.350856	0.204467	0.301947	0.302836	0.236087	0.239746	0.143256	0.168731	0.225022	0.213999	0	0.251358	0.27766	0.274095	0.30843	0.247173	0.21091	0.145292	0.118313	0.183562
NUDT8	0.00670711	0.00156306	0.00791683	0.0032027	0.00276832	0.00258429	0.00370796	0.0067242	0.00507335	0.00186515	0.00161822	0.00263447	0.00169499	0.00647762	0.00324854	0.00407748	0	0.0120829	0.0100728	0.00431745	0.00333157	0.00521248	0.00312129	0.00502553	0.0025378	0.00258112	0	0.00626927	0.0177841	0.00201061	0.00575398	0.00922323	0.00547895	0.00282915	0	0.00173091	0.00405901	0.00395698	0	0.0102769	0.00304305	0.00215741	0.0131707	0.00451796	0.001898	0.00105273	0.000713335	0.0049514
TBX10	0.000687823	0.0015628	0.00325335	0.0025471	0.00210485	0.000428978	0.000257833	0.00185027	0.00143333	0.00122402	6.92776e-05	0	0	0.00481204	0.00106727	0.00294782	0	0.00339371	0.00118051	0.000785213	0.0020336	0.0040853	0	0.00102485	0.000186905	0	0.0487296	0.00174459	0.00376892	0.000612373	0.000729006	0.00340282	0.00114185	0.00103416	0.000167902	0.000220237	0.00136764	0.000957739	0	0.00164954	0.0020002	0.000990685	0.00178147	0.000888862	0.000396838	0.00347495	0.000306337	0.000724274
ACY3	0	0.000860766	0	0.000528522	0	0.00117866	0.000210363	0	0.000232057	0	0	0.000136218	0	0	0.000123953	0.000645611	0	0	0.000293708	0.00102114	0.000114273	6.49308e-05	0.00149767	0	0	0	0	0.000794968	0	0.000289517	0.000848491	0	0.000290869	0.000159386	0	6.64693e-05	0.000121679	0	0	0	0	0	0.000441082	0	0	0	0	0
ALDH3B2	0.00178818	0.000439024	0.00134037	0.00274775	0.0005577	0.00109396	0.000909704	0.000961009	0.000490742	0.000896062	9.34135e-05	0.00064745	0.00125	0.00154011	0.000991396	0.000706867	0	0.00301903	0.000390852	0.000442688	0.000641761	0.000509051	0	0.00135591	0.000387446	0.000798985	0	0.00123488	0.00224634	0.00113543	0	0.000850556	0.00156003	0.000413906	0	0.00011045	0.00101706	0.00102461	0	0.00135675	0.000984566	0.000871124	0.00157701	0.000237502	0.000382513	0.000496718	0.000251733	0.00453016
UNC93B1	0.0174793	0.0211164	0.0196846	0.0180149	0.0166881	0.0172516	0.0133521	0.0310554	0.0151703	0.0177894	0.0119106	0.0102968	0.01751	0.0128269	0.0155634	0.0165053	0	0.0258122	0.0188579	0.0223887	0.0112302	0.0129208	0.0122393	0.00696133	0.0148112	0.0121999	0.0153956	0.0258241	0.023385	0.030177	0.02757	0.022515	0.0180806	0.0318162	0.0220582	0.0165428	0.0138527	0.0138276	0	0.0227523	0.0130084	0.0134394	0.0201532	0.00904758	0.03708	0.00709357	0.0082802	0.00604422
ALDH3B1	0.000912097	0.00204505	0.00266932	0.00546104	0.00386886	0.00151485	0.0040078	0.00231327	0.00219377	0.000596929	0.00198198	0.00174991	0.00233875	0.00271611	0.00225157	0.0035028	0	0.00150263	0.00258864	0.00272323	0.00220465	0.00111926	0.0088138	0.00114187	0.00169374	0.00128826	0	0.0013263	0.00730964	0.001778	0.00118086	0.00391445	0.00221036	0.00261422	0.00117722	0.00321511	0.00249278	0.00173849	0	0.00265611	0.00131648	0.000874175	0.00355408	0.00111579	0.00137979	0.000535232	0.00103656	0.00748968
NDUFS8	0.12934	0.125827	0.116964	0.201785	0.139046	0.11181	0.1791	0.182983	0.134931	0.078071	0.0876261	0.0907906	0.154507	0.214137	0.135417	0.189095	0.181454	0.156718	0.151877	0.121978	0.131738	0.0839322	0.123732	0.105805	0.105325	0.114047	0.153327	0.152184	0.275292	0.140454	0.182525	0.172019	0.14123	0.121513	0.101042	0.109839	0.147896	0.16119	0	0.146111	0.138122	0.161771	0.176415	0.177847	0.147879	0.0668493	0.0649748	0.114145
TCIRG1	0.000982951	0.00261085	0.000463747	0.00237946	0.00127798	0.0032002	0.00492812	0.00166479	0.00215116	0.000871567	0.000648833	0.00133911	0.00341973	0.00203288	0.00295344	0.000740403	0	0.00127247	0.0018587	0.00125981	0.00299068	0.00107048	0.00257834	0.000504714	0.00134277	0.00104227	0	0.00183741	0.0017759	0.00118661	0.0021589	0.00219456	0.00220768	0.00209019	0.000391263	0.00105866	0.00329644	0.000442042	0	0.00170269	0.0015806	0.00138186	0.00113109	0.00264368	0.00163601	0.0119	0.00150391	0.00345436
CHKA	0.376867	0.434436	0.274106	0.538832	0.442464	0.424601	0.311617	0.392733	0.252568	0.265404	0.271242	0.388493	0.413559	0.35919	0.305074	0.388577	0.732275	0.384966	0.362639	0.358065	0.366846	0.20684	0.399748	0.220508	0.278531	0.3686	0.389723	0.416923	0.533368	0.491843	0.428764	0.349883	0.332774	0.288537	0.382529	0.279866	0.24735	0.349402	0	0.375551	0.38623	0.28709	0.432394	0.445626	0.294264	0.266365	0.194058	0.295636
KMT5B	0.402445	0.369574	0.252003	0.484782	0.395164	0.380105	0.334203	0.365293	0.231223	0.247584	0.260489	0.340595	0.425241	0.325836	0.279343	0.351316	0.580271	0.353221	0.338065	0.321598	0.321216	0.190723	0.412166	0.188868	0.265092	0.345442	0.352921	0.497825	0.48372	0.451605	0.458303	0.318021	0.294868	0.281196	0.389087	0.252494	0.248375	0.354998	0	0.338699	0.321812	0.364191	0.382386	0.43048	0.335634	0.179329	0.146721	0.293905
C11orf24	0.0395677	0.0352421	0.023772	0.0508273	0.041172	0.0449523	0.0361261	0.0358377	0.0342693	0.0263429	0.0320035	0.0228543	0.0354387	0.0310819	0.0393815	0.0374004	0	0.0413058	0.04575	0.0391815	0.0361034	0.0214857	0.0336721	0.0327807	0.0261417	0.0415076	0	0.0468939	0.0378358	0.0306799	0.0448448	0.0369968	0.028948	0.0260361	0.0302171	0.0307152	0.024233	0.0280526	0	0.0333317	0.0324948	0.0211043	0.0336861	0.0298545	0.0467246	0.0236199	0.0208562	0.0292494
LRP5	0.0126671	0.0201623	0.0158076	0.0521901	0.0273154	0.0153289	0.00918706	0.0158694	0.0219236	0.00935464	0.00572939	0.00805668	0.0127969	0.0302689	0.0108918	0.0354264	0	0.0343458	0.014908	0.0127744	0.0166214	0.0152754	0.00949002	0.0208316	0.00753303	0.0106724	0	0.0115927	0.0440416	0.0175764	0.012093	0.0268399	0.0133274	0.0153119	0.0158873	0.0110246	0.0156011	0.0104076	0	0.0134943	0.0233837	0.0191774	0.0244411	0.00758129	0.00588272	0.0136526	0.01241	0.0363593
PPP6R3	0.401766	0.40099	0.230973	0.530332	0.440043	0.405583	0.361615	0.368782	0.21834	0.234215	0.251919	0.343715	0.447073	0.311104	0.268623	0.342166	0.577516	0.364512	0.331223	0.33673	0.326023	0.157507	0.373473	0.182954	0.275964	0.34244	0.329216	0.616233	0.576074	0.505303	0.522936	0.295186	0.298692	0.276822	0.452153	0.272639	0.223091	0.39139	0	0.365421	0.336334	0.456839	0.39959	0.494907	0.355718	0.201726	0.132698	0.345154
GAL	0.000458956	0	0.000311464	0.00238691	0.00215037	0.000216399	0.00163357	0.00234956	0.000804507	0.000592903	0.000425017	0.00144245	0.00148345	0.000274298	0.000655114	0.000903801	0	0.0013939	0.00154139	0.000255895	0.00104583	0.000246768	0	0.00163456	0	0.00182621	0	0.000273411	0.00205043	0.001649	0.00188113	0.000521384	0.000745583	0.000888702	0	0.000234648	0.000936537	0.000244842	0	0.000319119	0.000191198	0.00203275	0.00161998	0	0.000787568	0	0.000201958	0.000973411
TESMIN	0.00508973	0.00145603	0.00615271	0.0133733	0.00724016	0.00345459	0.00331025	0.00423371	0.00346961	0.00111987	0.00191294	0.00168541	0.00240017	0.0041487	0.00147105	0.00164638	0	0.004283	0.0023817	0.00258389	0.00204251	0.00288868	0.00225941	0.00293094	0.00177308	0.00285456	0	0.00142003	0.00822711	0.0113973	0.00413059	0.00504453	0.00393393	0.00299407	0.000828901	0.00124289	0.00210179	0.00261226	0	0.00199604	0.00519477	0.00339971	0.010917	0.00161731	0.00433463	0.000372391	0.00229837	0.00218598
CPT1A	0.0391488	0.0217887	0.0457925	0.0595327	0.0552949	0.0361217	0.019159	0.0463487	0.0442261	0.0167086	0.0246849	0.0195684	0.0156842	0.0597244	0.043442	0.0490938	0.181454	0.0484099	0.0308249	0.0427552	0.0458873	0.0495106	0.0285266	0.0539855	0.0242344	0.031708	0.0116812	0.0246743	0.0582469	0.0518721	0.0339451	0.0789027	0.0419191	0.0231992	0.0475493	0.0259848	0.0311418	0.0170862	0	0.0472913	0.0457511	0.0487901	0.0661322	0.00832085	0.0343122	0.0546968	0.0554612	0.136837
MRPL21	0.0409534	0.0373073	0.0443821	0.0884848	0.0556601	0.0527196	0.0738304	0.0653782	0.0538846	0.0332342	0.0400902	0.0355474	0.0412251	0.0719167	0.0446309	0.0523981	0.181454	0.0514841	0.0608024	0.0463638	0.0528314	0.0401302	0.0390045	0.047796	0.0427432	0.0377596	0.0599475	0.050467	0.0836734	0.0487588	0.0661311	0.0487102	0.0435904	0.0527324	0.0546749	0.039853	0.0601334	0.043718	0	0.0494804	0.0462887	0.0541065	0.0555114	0.0309662	0.0703589	0.0386242	0.0209447	0.11254
IGHMBP2	0.0915086	0.0954321	0.0841321	0.100442	0.10738	0.0857376	0.0895882	0.131393	0.0908486	0.0777519	0.078656	0.0781411	0.113627	0.128606	0.110736	0.119217	0.474471	0.10834	0.121659	0.0841655	0.0889505	0.0829765	0.0977879	0.0830733	0.0685776	0.0809951	0.152621	0.101765	0.114497	0.106721	0.136197	0.120168	0.0987091	0.109689	0.0837052	0.0793834	0.106006	0.099595	0	0.120951	0.119093	0.108089	0.117171	0.124882	0.0716155	0.099426	0.0499711	0.114816
MRGPRF	0.00642731	0.00260052	0.00804571	0.00807456	0.00931	0.00583353	0.00338333	0.0109222	0.0033776	0.00079064	0.0030639	0.000378791	0.00269909	0.00468629	0.00319002	0.000654555	0	0.00631245	0.00902742	0.00361828	0.00324361	0.00423392	0.00273806	0.00310159	0.00435825	0.00347851	0	0.00783733	0.00910528	0.00746483	0.00261973	0.00490581	0.00520432	0.00162155	0.00269981	0.00261652	0.0033137	0.00825546	0	0.0012146	0.00358409	0.00522328	0.00894253	0.00303786	0.00823889	0.00256214	0.000917953	0.00760595
TPCN2	0.234239	0.275678	0.212831	0.333459	0.317639	0.271898	0.179235	0.311343	0.214249	0.17808	0.183845	0.247314	0.319529	0.252752	0.253562	0.229844	0.522372	0.238687	0.20041	0.267495	0.279021	0.167805	0.280845	0.182803	0.184435	0.226622	0.257281	0.253684	0.326144	0.293339	0.342168	0.272666	0.268121	0.2418	0.318784	0.224623	0.21796	0.246247	0	0.302872	0.292099	0.265952	0.290151	0.238151	0.236528	0.155513	0.140205	0.33515
MYEOV	0.00466759	0.00202842	0.00349208	0.00529584	0.00333347	0.000812946	0.00190111	0.0020754	0.00236084	0.000568754	0.000808164	0.000208748	0.00376614	0.00229345	0.0016929	0.00285849	0	0.0070992	0.00148224	0.00349578	0.00178342	0.00323975	0	0.00217124	0.00133179	0.00173172	0	0.00184662	0.00831956	0.0029903	0	0.0258984	0.00179642	0.00101278	0.00276108	0.00178033	0.00138794	0.00153627	0	0.0024083	0.00149026	0.00162454	0.012303	0.00341562	0.0010258	0.00184084	0.00216695	0.00936758
CCND1	0.00618762	0.00462248	0.00586641	0.0143409	0.0078996	0.00517699	0.00563283	0.0174568	0.00883778	0.00305361	0.00317027	0.00406981	0.00851786	0.00607942	0.00363821	0.00252997	0	0.00304205	0.0130747	0.00553615	0.00387147	0.00434257	0.0140265	0.00261223	0.00896179	0.0044594	0	0.00679221	0.0204194	0.0080659	0.0106821	0.0100458	0.0103458	0.00846142	0.00553704	0.00553505	0.00957547	0.0048016	0	0.010476	0.0036784	0.00610298	0.0107877	0.016034	0.0049752	0.00233927	0.000404758	0.0250097
ANO1	0.0090278	0.0119353	0.0130866	0.0262482	0.0175424	0.00701155	0.0119525	0.0123375	0.0106712	0.00535017	0.00334606	0.00867499	0.00811255	0.0130305	0.00859438	0.0137171	0	0.0153704	0.00837561	0.00836565	0.00737066	0.00692337	0.00571641	0.0104664	0.00722224	0.0115098	0.0239601	0.0128932	0.0305691	0.0133247	0.014223	0.0125819	0.0111524	0.011553	6.78626e-05	0.00771975	0.00967913	0.00713078	0	0.0121304	0.00937612	0.00982507	0.0167609	0.00962335	0.0118753	0.0139766	0.0069537	0.032869
FADD	0.0111164	0.00438384	0.0126885	0.00919895	0.0134303	0.00942965	0.0273779	0.0231424	0.0158099	0.00947448	0.0185259	0.00836298	0.0138712	0.0227971	0.00796545	0.0170497	0	0.012005	0.0313611	0.0107572	0.0115585	0.0127149	0.00523801	0.0166284	0.0154591	0.007022	0	0.018763	0.0196362	0.0110842	0.0233091	0.0232772	0.00794509	0.0177379	0.00451949	0.00602769	0.0178352	0.01495	0	0.0134055	0.0100088	0.00910251	0.013772	0.019018	0.00985429	0.011029	0.004384	0.0109347
PPFIA1	0.371629	0.375483	0.250139	0.484662	0.382696	0.359574	0.352701	0.350837	0.231916	0.231764	0.235121	0.317393	0.378276	0.334296	0.287403	0.330907	0.475574	0.375456	0.321095	0.311216	0.320557	0.167396	0.37773	0.194764	0.248561	0.301158	0.204776	0.465411	0.527348	0.410663	0.476595	0.321853	0.307739	0.274775	0.342837	0.259027	0.251483	0.349863	0	0.354587	0.317305	0.398709	0.410005	0.376811	0.324175	0.174893	0.154842	0.311093
CTTN	0.389157	0.381431	0.254399	0.544769	0.433985	0.409118	0.389994	0.370525	0.232507	0.245429	0.257119	0.330092	0.386229	0.329219	0.288171	0.374429	0.724096	0.369243	0.344026	0.339681	0.34595	0.162403	0.364763	0.172751	0.277963	0.342147	0.506513	0.572343	0.60107	0.500044	0.510481	0.311952	0.311859	0.275692	0.414527	0.272929	0.227078	0.381732	0	0.383754	0.37559	0.443352	0.411724	0.461119	0.352503	0.148243	0.156951	0.400979
SHANK2	0.361376	0.329277	0.182331	0.470544	0.335729	0.345889	0.353995	0.257626	0.144475	0.18272	0.196811	0.265158	0.302398	0.228719	0.172521	0.245697	0.56711	0.247978	0.254048	0.246766	0.224736	0.120165	0.26269	0.116973	0.236469	0.314098	0.217445	0.581995	0.581134	0.4605	0.42229	0.204277	0.214606	0.233939	0.420037	0.190476	0.206599	0.282121	0	0.321059	0.216001	0.432564	0.343346	0.475162	0.318481	0.173197	0.104079	0.37735
DHCR7	0.0301578	0.0379687	0.0230789	0.0477178	0.0305742	0.0282012	0.0450884	0.0325417	0.0319225	0.0244048	0.032723	0.0181556	0.0264681	0.029037	0.0344997	0.0324338	0.181454	0.0259704	0.0484704	0.0303444	0.0264911	0.0198313	0.0287349	0.0319257	0.0528309	0.0192774	0	0.0521423	0.0710265	0.0253859	0.0440951	0.0347304	0.0276143	0.0266205	0.011954	0.0156417	0.0297418	0.0402471	0	0.0236185	0.0241659	0.0210543	0.0397296	0.0588879	0.0333144	0.0403166	0.0112892	0.0325611
NADSYN1	0.187331	0.196382	0.127339	0.150074	0.125388	0.127903	0.126776	0.193498	0.114406	0.109417	0.124059	0.167682	0.183858	0.16375	0.166688	0.139347	0	0.162636	0.127706	0.14276	0.139317	0.136773	0.134755	0.107249	0.0965186	0.129714	0.314827	0.158306	0.155474	0.153216	0.230697	0.174926	0.161798	0.107657	0.137707	0.128311	0.11183	0.18814	0	0.184665	0.14155	0.174662	0.190838	0.146857	0.125257	0.133001	0.0803423	0.18214
KRTAP5-7	0.00828979	0.00370282	0.00405315	0.00451404	0.00586942	0.00775105	0.0042293	0.00743597	0.00503348	0.00370343	0.00393243	0.00272145	0.00758624	0.00516864	0.00822658	0.00337791	0	0.00610429	0.00635702	0.00616108	0.00376889	0.00281412	0.00256328	0.00306072	0.00398757	0.00467061	0	0.0071926	0.00509021	0.00805817	0.00584059	0.00375655	0.00610709	0.00222262	0.00340269	0.00377971	0.00191728	0.00224553	0	0.00425951	0.00726149	0.00517975	0.00721651	0.00576551	0.00391418	0.00117843	0.0071568	0.00643155
KRTAP5-8	0.00397093	0.00582699	0.00186408	0.00332982	0.00437523	0.00316538	0.00653693	0.00364401	0.00316484	0.00331519	0.00348268	0.00202062	0.00231756	0.00771609	0.00534559	0.00275325	0	0.00260397	0.00374821	0.00439537	0.00249861	0.00196746	0.000975714	0.00148145	0.00323316	0.00342135	0	0.0062593	0.00371991	0.00800389	0.004457	0.00337331	0.0036449	0.000571038	0.000409672	0.00244048	0.0051847	0.00908176	0	0.00815737	0.00443394	0.00214584	0.00436986	0.0101984	0.0048853	0.00168817	0.00209035	0.000964338
KRTAP5-9	0.00163843	0.00297963	0.00150858	0.00440103	0.0013249	0.00233975	0.00432014	0.00361059	0.00226899	0.00221812	0.00190598	0.00192141	0.00408898	0.00221601	0.00123478	0.00411674	0	0.000508173	0.0020918	0.00399929	0.0012534	0.00221408	0.0026162	0.000603396	0.00196981	0.000169183	0	0.00467281	0.00590163	0.00316947	0.0019462	0.00319118	0.00419668	0.00213074	0.000206511	0.00160608	0.00155474	0.00403464	0	0.00345764	0.00250922	0.00107559	0.00497186	0.00301421	0.00082014	0.00195571	0.000156285	0.00650854
KRTAP5-10	0.00204403	0.00563476	0.000633132	0.00340704	0.00253279	0.00120866	0.00194578	0.0019584	0.0013395	0.000481346	0.000256995	0.00286535	0.00433766	0.000602298	0.00205076	0.00208363	0	0.000582663	0.00167997	0.00164969	0.00284628	0.000426946	0.0025212	0.000125131	0.00169549	0.00119017	0	0.00171183	0.00406617	0.00133718	0.00159649	0.00522788	0.00240767	0.000818185	0.00195414	0.00149037	0.000677794	0.000874917	0	0.00208876	0.000981614	0.00201355	0.00408967	0.00312312	0	0	0.000764778	0
KRTAP5-11	0.0377526	0.0256656	0.026354	0.028974	0.00970563	0.0156786	0.028004	0.0701138	0.017532	0.0204778	0.0176609	0.0322216	0.0481812	0.0254469	0.0406032	0.01683	0	0.0159427	0.0210257	0.0281144	0.0151153	0.0227648	0.0189097	0.0225434	0.0254215	0.0366528	0.0841325	0.058605	0.0545775	0.0154373	0.0459122	0.0309204	0.052014	0.0217037	0.037491	0.0226313	0.0401033	0.0564428	0	0.06862	0.0126172	0.035578	0.0269399	0.0226483	0.0173793	0.0352486	0.0144668	0.10769
FAM86C1	0.0184611	0.0233544	0.0278552	0.0441594	0.0239436	0.015421	0.0055429	0.0194921	0.0215867	0.00868816	0.0107786	0.00717324	0.00887619	0.0552613	0.0179341	0.0505483	0	0.0389431	0.0285902	0.020905	0.0275928	0.0208797	0.00776718	0.0296153	0.00804506	0.0147036	0.0153956	0.0199255	0.0339538	0.0180912	0.00755902	0.0391889	0.0173916	0.0225279	0.00640555	0.0129425	0.0130777	0.0111712	0	0.0254059	0.0225954	0.0165409	0.0391355	0.00661343	0.00863132	0.0142635	0.0144115	0.0306175
ZNF705E	0.00279085	0.00245411	0.000931835	0.000552554	0.00142078	0.00122909	0.000991291	0.000934188	0.000957961	0.000322861	0.00085585	0.000947332	0	0.000900748	0.00109125	0.000259021	0	0.00221715	0.00090573	0.000866356	0.00100665	0.000925424	0	0.00172006	0.00133184	0.00135781	0	0.00389673	0.00176282	0.00249868	0	0.0037261	0.000904127	0.000579292	0.00284997	0.00112563	0.0014684	0.00148989	0	0.00422113	0.000985998	0.00123445	0.00275738	0	0.00133982	0.00207551	0.00111552	0.00309569
DEFB131B	0.0157229	0.0123502	0.0154194	0.0260656	0.0192804	0.0201521	0.00628321	0.0141146	0.00658318	0.00478935	0.011796	0.00515978	0.0104879	0.00641803	0.00652418	0.0121445	0	0.00666014	0.00844523	0.00592338	0.00924753	0.00694316	0.011379	0.00450154	0.00819714	0.012595	0	0.0131933	0.0129372	0.0131729	0.00582593	0.00526896	0.00712574	0.00658359	0.0134389	0.00765676	0.00818239	0.0051948	0	0.00770846	0.00443116	0.0077592	0.013712	0.00937762	0.00730805	0.00558646	0.00439466	0.0151924
RNF121	0.212471	0.221142	0.156123	0.228152	0.194835	0.188023	0.138816	0.203125	0.161325	0.124203	0.133439	0.179893	0.210369	0.226181	0.188971	0.219306	0.428791	0.242241	0.191781	0.214275	0.194914	0.134719	0.170797	0.141029	0.153893	0.178476	0.157222	0.190686	0.207902	0.21256	0.218737	0.203305	0.18066	0.158226	0.184563	0.172786	0.130414	0.167944	0	0.177367	0.212548	0.162767	0.237448	0.172648	0.15214	0.122683	0.117005	0.104365
IL18BP	0.00919059	0.0205721	0.00755446	0.0134707	0.0158556	0.00795121	0.0108043	0.0161362	0.00860998	0.0069697	0.0124543	0.00702795	0.0172315	0.0104451	0.0125143	0.00709143	0	0.00847063	0.00987956	0.0130072	0.0133976	0.0117015	0.00649976	0.00659792	0.00516249	0.0104187	0	0.00917908	0.0184408	0.0151241	0.0191865	0.0121157	0.0147252	0.0105865	0.00324621	0.0124224	0.00770345	0.0144443	0	0.0116445	0.00993346	0.0130385	0.0137518	0.0246817	0.019429	0.0095649	0.00629139	0.0288522
NUMA1	0.329337	0.326491	0.207598	0.315559	0.275802	0.30483	0.311566	0.31231	0.194896	0.196237	0.18681	0.241403	0.357535	0.276925	0.242412	0.258474	0.194635	0.289015	0.289335	0.275214	0.261614	0.158904	0.311051	0.168716	0.233001	0.262933	0.45515	0.43994	0.403668	0.363165	0.425434	0.293481	0.263879	0.224036	0.301278	0.191991	0.215807	0.315751	0	0.30126	0.233755	0.349566	0.334066	0.346526	0.29732	0.150719	0.134158	0.28661
LAMTOR1	0.0655869	0.0595078	0.0675601	0.117586	0.0850179	0.0818648	0.141209	0.126851	0.0945444	0.0696442	0.087221	0.0445438	0.0641937	0.122225	0.0627674	0.0975745	0	0.0848508	0.184906	0.0660881	0.0974772	0.063675	0.0636801	0.0794782	0.0994619	0.0755499	0.123738	0.0751367	0.15406	0.0525749	0.120609	0.110228	0.067267	0.0948733	0.0316441	0.0478132	0.121955	0.0843138	0	0.094953	0.0671608	0.0715104	0.0846327	0.12074	0.100842	0.0478413	0.0224023	0.110183
ANAPC15	0.0355415	0.0328145	0.0383502	0.11677	0.0830194	0.0545496	0.0638256	0.0667215	0.0779837	0.02805	0.0418985	0.0164443	0.0478137	0.116246	0.0421786	0.0893049	0	0.0889043	0.0926686	0.0373035	0.0665587	0.0342049	0.0236401	0.0549784	0.0381082	0.0347063	0.062946	0.0503287	0.114036	0.0485329	0.0617018	0.0599258	0.0421816	0.0687651	0.00605198	0.0225227	0.0716142	0.0513658	0	0.0622114	0.0581975	0.0535478	0.0699338	0.0599388	0.0462119	0.0445009	0.0143656	0.0265417
FOLR3	0.00193983	0.00156148	0.00362001	0.00614161	0.00578665	0.00271464	0.00163878	0.00117991	0.00106252	0.00138966	0.00184509	0.000344679	0	0.00430084	0.0014605	0.0015793	0	0.0014731	0.00175458	0.000902786	0.000282598	0.00173101	0	0.00102207	0.001873	0.00146303	0	0.00261482	0.00563033	0.00399287	0	0.00184478	0.00141007	0.000529811	0.000877091	0.000331133	0.00181886	0.000479049	0	0.00167226	0.00175551	0.00188778	0.00206379	0.00181124	0.000718165	0.000893142	0.000922608	0.00618153
FOLR1	0	0.000122954	0.000145326	0.000774738	0.000409634	0	0	0.000107557	0.000108513	9.21292e-05	0.000130176	0	0.00117234	0.00054765	0.000679605	0	0	0.000252736	0	0.000279813	0.000367123	0	0	0	0.000142487	0.000199504	0	0.000370609	0.0007542	0.000380683	0.00064586	0	4.16048e-05	0.000465508	0	6.68209e-05	0.000181507	0	0	0	0.000359901	3.93531e-05	0	0	0	0	0	0
FOLR2	0.000557766	0.000233331	0.000485469	0.0029805	0.00119874	0.00112359	0.000585833	0.000699714	0.000632551	0.000169562	0.000141618	0.000768625	0.00194748	0.00084728	0	0.00095844	0	0.000371731	0	0.000267486	0.00051614	0.000286934	0.00214398	0	0	0	0	0.000848378	0.00173902	0.00398192	0.00401714	0.000317155	0.00205845	0.00117707	0	0.000245428	0.000151586	0.00105727	0	0.000461967	0.00140677	0.00219705	0.00040451	0.000803306	0	0	0.000449895	0
INPPL1	0.0551821	0.0598943	0.0316108	0.039087	0.0394021	0.0483109	0.0338256	0.0689722	0.0277363	0.0281912	0.0271155	0.0242594	0.0415957	0.0449535	0.0707479	0.035447	0	0.0596028	0.0454177	0.0551116	0.0463115	0.0299435	0.0285934	0.0268255	0.0358754	0.0531837	0	0.0638844	0.0532487	0.0435475	0.0792086	0.0551545	0.0522133	0.0293775	0.0241143	0.0315645	0.0467104	0.0388795	0	0.0557673	0.0421377	0.0350081	0.0430825	0.03694	0.0500759	0.0129942	0.0243486	0.0118094
PHOX2A	0	6.01922e-05	0.000892346	0.00120065	0.000536195	0.00123927	0	0	9.57589e-05	0	0	0.000837666	0	0	0	0.000159474	0	8.45641e-05	0	0	0	0	0	0.00134139	0	0	0	0.000520481	0.000547402	0.000155284	0	0.000296672	6.31214e-05	0.000223483	0	0	0.000211792	0.000206985	0	0.000172324	0	5.64195e-05	0.000414632	0	0.000440352	0	0.000375751	0.00289653
CLPB	0.148799	0.177866	0.148956	0.183408	0.164856	0.153504	0.172489	0.170038	0.126453	0.12442	0.12278	0.13584	0.145539	0.148892	0.138334	0.155691	0.250939	0.131544	0.169417	0.158969	0.147423	0.116424	0.136836	0.10238	0.135136	0.150034	0.180177	0.206057	0.193488	0.175807	0.178483	0.161461	0.161802	0.157671	0.141745	0.132868	0.136496	0.151718	0	0.213697	0.151253	0.173669	0.158625	0.190171	0.15886	0.106624	0.0899846	0.155661
PDE2A	0.345376	0.420936	0.266435	0.498295	0.476254	0.447719	0.345092	0.399883	0.241069	0.269297	0.296587	0.356442	0.446134	0.343752	0.31052	0.387897	0.81393	0.419904	0.34867	0.352061	0.358671	0.21134	0.479749	0.20653	0.280706	0.347937	0.466554	0.595011	0.496288	0.523373	0.552997	0.348524	0.340439	0.298274	0.346975	0.279821	0.277052	0.389535	0	0.364105	0.349238	0.42082	0.397562	0.52757	0.369374	0.188716	0.178851	0.438235
ARAP1	0.075754	0.0813441	0.0665775	0.0598666	0.0839682	0.0834136	0.157779	0.123284	0.0780428	0.067732	0.0500369	0.0534163	0.0894076	0.0788399	0.0914904	0.0727235	0.161374	0.0861736	0.0839385	0.0766918	0.0827434	0.0679122	0.0943757	0.0608666	0.0650393	0.0629084	0.0708328	0.103773	0.0761742	0.0901988	0.164827	0.104124	0.101795	0.0773561	0.068988	0.0687505	0.1033	0.109335	0	0.0837959	0.0832577	0.103189	0.0976069	0.0967209	0.1245	0.0342715	0.0519525	0.130864
STARD10	0.020114	0.0197345	0.0203314	0.0563746	0.0373805	0.0365503	0.030617	0.0356838	0.0284351	0.00947375	0.0126535	0.00733682	0.00907447	0.0306525	0.0114647	0.0202977	0	0.0235316	0.0299794	0.0233893	0.0252905	0.0144536	0.00260185	0.0141502	0.00993273	0.0140327	0	0.0366863	0.113309	0.0294784	0.0266046	0.0592709	0.02674	0.0275881	0.00280082	0.0102441	0.0225167	0.0257182	0	0.0192596	0.0165649	0.0222213	0.0493813	0.0108266	0.0147103	0.00687244	0.00486171	0.0315034
ATG16L2	0.12158	0.149449	0.119983	0.176891	0.146576	0.135112	0.14037	0.174683	0.119517	0.0968015	0.0934557	0.121093	0.160163	0.161211	0.124952	0.153882	0.265506	0.164009	0.134317	0.122124	0.151757	0.0984185	0.115175	0.108169	0.105726	0.126356	0.122733	0.171951	0.175749	0.158635	0.173496	0.158756	0.155296	0.127543	0.081328	0.110231	0.146521	0.160222	0	0.130142	0.130757	0.101069	0.14044	0.134696	0.134103	0.108908	0.0770348	0.0860034
FCHSD2	0.478665	0.475481	0.328382	0.505768	0.427112	0.440695	0.316103	0.399032	0.278303	0.304106	0.34378	0.393648	0.454575	0.432906	0.347032	0.387961	1.12691	0.469563	0.39681	0.418109	0.361179	0.306475	0.375453	0.261075	0.333748	0.443741	0.276393	0.544156	0.604418	0.427487	0.404879	0.421185	0.394791	0.300811	0.510786	0.324462	0.305452	0.410647	0	0.440392	0.383902	0.511309	0.457439	0.333784	0.367523	0.379618	0.243463	0.286267
P2RY2	0.000514553	0.000141426	0.000400986	0.00244392	0.000726989	9.2783e-05	0.00032706	9.21048e-05	0.000171907	0	0	0	0	0.000452187	0.000490791	0	0	0	9.15444e-05	6.06279e-05	0.000119484	0	0	0	0	0.000635435	0	9.34002e-05	0.00114606	0.000418137	0	9.42981e-05	2.78164e-05	0.000326561	0	5.05019e-05	0	0	0	0.000221318	8.71873e-05	0	0	0	0	0	0	0
P2RY6	0.00158068	0.00135795	0.00133081	0.00681096	0.00223264	0.00271033	0.00183494	0.00133029	0.00530338	0.000602756	0.00199366	0.000279274	0.00118122	0.000863906	0.00177303	0.00224776	0	0.00499228	0.00125573	0.00183472	0.00295906	0.0010406	0.0336422	0.0085538	0.00111557	0.00370959	0	0.00105199	0.00294334	0.00115984	0.00303865	0.00331691	0.00127273	0.000883366	0.00370585	0.00180054	0.00114478	0.00152632	0	0.00509497	0.00180625	0.000715697	0.00205527	0	0.000849267	0	0.029967	0.00166911
ARHGEF17	0.182003	0.201799	0.172706	0.268953	0.242507	0.235201	0.295373	0.262865	0.170216	0.139348	0.142241	0.117095	0.205113	0.228106	0.190987	0.200175	0.26237	0.230219	0.238711	0.20036	0.218454	0.137924	0.15127	0.14458	0.164197	0.180858	0.151072	0.305199	0.337623	0.258021	0.290807	0.232974	0.198767	0.2026	0.139016	0.143165	0.21118	0.236917	0	0.229926	0.181463	0.223221	0.278775	0.291908	0.269174	0.147665	0.0942701	0.246281
RELT	0.0226154	0.0242527	0.0219117	0.0281611	0.0160293	0.0275889	0.0372001	0.0395243	0.0199011	0.0134787	0.00905599	0.00990532	0.0171921	0.0375494	0.0175245	0.0210516	0	0.0213505	0.0294191	0.0158818	0.0254734	0.015539	0.0260409	0.0157671	0.0118963	0.0190956	0.108944	0.0374602	0.0421037	0.0227407	0.034449	0.0375984	0.0254055	0.0202218	0.023425	0.0113485	0.0290455	0.02742	0	0.0250455	0.0200517	0.0201251	0.0360212	0.0262601	0.0215394	0.0318398	0.00621858	0.0747851
FAM168A	0.403135	0.381046	0.218866	0.522141	0.396971	0.395032	0.375016	0.354197	0.180457	0.222612	0.223473	0.341269	0.418075	0.292431	0.252642	0.320708	0.745149	0.327625	0.312375	0.282925	0.297694	0.117407	0.422061	0.165643	0.24192	0.324723	0.525821	0.609365	0.585405	0.477681	0.52746	0.2625	0.267971	0.240041	0.471176	0.228856	0.208673	0.361127	0	0.354917	0.299694	0.447973	0.370515	0.456169	0.346409	0.131211	0.138723	0.387095
PLEKHB1	0.0191044	0.0125548	0.0155949	0.032818	0.0187842	0.0175318	0.0336281	0.0282421	0.0203519	0.0126335	0.0185084	0.0205581	0.0172395	0.0223838	0.0146207	0.016684	0	0.013147	0.0276694	0.00829141	0.0134967	0.0154277	0.0215595	0.0150852	0.0186878	0.0210294	0.106497	0.0289234	0.0387704	0.0232526	0.0406938	0.0253928	0.0225398	0.0128436	0.0125341	0.00856832	0.0236817	0.0199834	0	0.0195446	0.0128306	0.0168444	0.0285302	0.0211925	0.0217533	0.0112264	0.00928427	0.014023
RAB6A	0.405162	0.404143	0.23846	0.545596	0.431598	0.417276	0.365985	0.365499	0.200318	0.249857	0.220725	0.35662	0.401694	0.268353	0.251377	0.311968	0.633312	0.321546	0.342723	0.319944	0.305659	0.156924	0.430118	0.155026	0.250211	0.316647	0.272996	0.585631	0.547287	0.505363	0.527841	0.265169	0.292519	0.265852	0.48752	0.250043	0.231713	0.364243	0	0.368782	0.327504	0.46848	0.38272	0.532021	0.345247	0.18161	0.139522	0.409611
MRPL48	0.164162	0.138517	0.142024	0.201321	0.159856	0.151362	0.191423	0.165964	0.146633	0.123728	0.11981	0.145847	0.148365	0.210395	0.16175	0.17995	0.410354	0.168366	0.159608	0.151952	0.164249	0.0999561	0.162582	0.121646	0.100811	0.127487	0.274804	0.185058	0.249121	0.157409	0.213785	0.165511	0.161531	0.159796	0.158532	0.134876	0.16972	0.1649	0	0.124037	0.155628	0.155489	0.180306	0.195236	0.164232	0.108872	0.102255	0.153283
COA4	0.0248812	0.0214207	0.0310915	0.0595016	0.0397878	0.0337319	0.0307232	0.0544195	0.0427632	0.0199985	0.0237061	0.0218646	0.0311651	0.0511033	0.0257683	0.0466419	0	0.0471256	0.0573613	0.0298364	0.0414483	0.0271663	0.0166223	0.034861	0.0174123	0.02617	0.135038	0.0384969	0.046421	0.0335639	0.0351484	0.0263401	0.0265144	0.048608	0.0150958	0.0207841	0.0261973	0.0282937	0	0.0351778	0.0253051	0.017672	0.0347304	0.0214529	0.0288971	0.0237413	0.0169693	0.0175823
PAAF1	0.283445	0.258162	0.173102	0.284681	0.2205	0.205675	0.105954	0.252468	0.185629	0.149174	0.156671	0.203038	0.272871	0.286763	0.226705	0.25985	0.11301	0.268436	0.221042	0.23472	0.244612	0.16211	0.192959	0.14958	0.148901	0.248544	0.254973	0.206464	0.32128	0.218354	0.216731	0.280531	0.218401	0.176655	0.259784	0.186829	0.125815	0.161329	0	0.230049	0.222963	0.212971	0.324143	0.136402	0.133415	0.121437	0.115576	0.180982
DNAJB13	0.00697092	0.00654537	0.00796479	0.0151045	0.0108278	0.00811412	0.00459338	0.0107456	0.0103224	0.00442185	0.00553764	0.00574591	0.00831267	0.00514873	0.0104826	0.0145821	0	0.0115152	0.00474051	0.00874088	0.00805148	0.00750953	0.00290543	0.0123893	0.00375106	0.00858334	0	0.00637273	0.0128844	0.0103551	0.00708642	0.0185974	0.00622713	0.00887134	0.00332457	0.0090532	0.00357404	0.00534784	0	0.00918172	0.0137459	0.00567916	0.0121879	0.0114086	0.00443102	0.00244882	0.00840696	0.0663423
UCP2	0.0014684	0.00080965	0.000504805	0	0.00141615	0.00155033	0.00124288	0.00156099	0.000754822	0.000674623	0.00100979	0	0	0.000994406	0.000815143	0.000445689	0	0.00113733	0.0019052	0.000848253	0.00114981	0.00086722	0.00299288	0.00111952	0.000473543	0.000261534	0	0.00178698	0.00286039	0.0011496	0.00118298	0.0010024	0.00108975	0.000336682	0	0.000719735	0.000483641	0.000546304	0	0.000617063	0.000840088	0	0.000265293	0.0009672	0.000465716	0.000637942	0.000377216	0.00428415
UCP3	0.0222214	0.0261338	0.01458	0.017584	0.0148367	0.0181094	0.0314959	0.0256829	0.0173741	0.0204168	0.0195121	0.0181042	0.0294276	0.0212361	0.0339502	0.0129637	0	0.0176888	0.0183469	0.0204706	0.019132	0.0168469	0.0220823	0.0148673	0.0139796	0.0179312	0	0.0186961	0.0122521	0.0202442	0.0285008	0.0193024	0.0226681	0.0191615	0.0134458	0.0233715	0.0190435	0.0408671	0	0.0270053	0.0234095	0.00939078	0.0195184	0.0400601	0.0137301	0.025211	0.00997585	0.0376772
C2CD3	0.320253	0.310131	0.230471	0.388131	0.350884	0.317589	0.279496	0.310455	0.210291	0.221395	0.227118	0.26436	0.319401	0.273438	0.247622	0.293048	0.293975	0.292755	0.295246	0.284669	0.287579	0.176008	0.306474	0.180315	0.218672	0.275619	0.382912	0.370367	0.368618	0.349441	0.347303	0.268834	0.261783	0.237231	0.303269	0.231548	0.206982	0.290919	0	0.303998	0.273521	0.309356	0.313218	0.328911	0.265957	0.170634	0.151785	0.271987
PPME1	0.383929	0.381561	0.243886	0.490126	0.405322	0.379515	0.34662	0.349987	0.236104	0.24009	0.265998	0.339341	0.397794	0.317117	0.272742	0.338098	0.751085	0.341635	0.319288	0.317058	0.327395	0.177518	0.314675	0.202677	0.276852	0.329434	0.30506	0.483953	0.54394	0.418381	0.449408	0.317344	0.292189	0.278442	0.411326	0.246654	0.228901	0.328415	0	0.329	0.320584	0.407271	0.393786	0.411423	0.334421	0.161425	0.159626	0.351954
P4HA3	0.0223957	0.0239608	0.0681558	0.277685	0.132536	0.0548051	0.0366574	0.0527999	0.120463	0.0221919	0.0236681	0.0209104	0.0166638	0.188287	0.0267381	0.157929	0	0.127705	0.101222	0.041218	0.0811421	0.0915894	0.0145207	0.122936	0.0319612	0.0172385	0.025161	0.0449798	0.326822	0.0622643	0.0352926	0.205586	0.0377022	0.153668	0.0192496	0.0329805	0.0545931	0.0128148	0	0.0477339	0.0827456	0.037341	0.188979	0.0169405	0.0244402	0.0837346	0.0539042	0.0751827
PGM2L1	0.418602	0.395818	0.265355	0.536767	0.454052	0.4691	0.414577	0.38774	0.255273	0.289812	0.34464	0.360647	0.406683	0.370501	0.284672	0.366657	0.556771	0.379917	0.367287	0.344958	0.35763	0.207165	0.395532	0.213969	0.311641	0.383657	0.248144	0.607075	0.619039	0.450386	0.486766	0.351129	0.340578	0.321731	0.427417	0.29933	0.274676	0.39259	0	0.384248	0.351555	0.451007	0.4572	0.478666	0.408228	0.2205	0.196417	0.389021
KCNE3	0.00204577	0.00155087	0.00240807	0.00466868	0.00549454	0.00415158	0.00474903	0.00372436	0.00194036	0.00194427	0.00537892	0.00146809	0.00273306	0.00390142	0.00132407	0.00269178	0	0.00157374	0.00538022	0.00316536	0.00363389	0.00170721	0	0.00104324	0.00455813	0.00211899	0	0.00625794	0.00464435	0.00377926	0.000909855	0.00259828	0.00166597	0.00423118	0	0.00225012	0.000418026	0.000500172	0	0.00172976	0.00083648	0.000110703	0.000928189	0.00121114	0.00205613	0	0.00189705	0.00419318
LIPT2	0.00082938	0.00084617	0.00147586	0.00574429	0.000587122	0.000729111	0.00271677	0.00285587	0.00202629	0.00158253	0.000491491	0	0.00102697	0.00396245	0.000952114	0.0021668	0	0.00467813	0.00274528	0.00143205	0.00251772	0.00214724	0	0.00262303	0.00176825	0.00138685	0.00958133	0	0.00246576	0	0.00077662	0.00255689	0.000552332	0.00126873	0	0.000470391	0.00160729	0	0	0.00171038	0.00131787	0.000889439	0.00242869	0.000324192	0.00102315	0	0.00083045	0.00127099
POLD3	0.351657	0.366292	0.240962	0.389346	0.333832	0.306278	0.323278	0.386904	0.213481	0.222804	0.232909	0.294517	0.368679	0.276559	0.257696	0.291143	0.653975	0.336654	0.271329	0.3321	0.271274	0.184606	0.285136	0.199254	0.221053	0.288858	0.350921	0.401222	0.401847	0.337787	0.384064	0.334179	0.325899	0.274297	0.367663	0.246758	0.266715	0.324738	0	0.334	0.256608	0.32736	0.327706	0.339026	0.279922	0.150629	0.166377	0.340588
CHRDL2	0.00133404	0.00236013	0.00378536	0.0111391	0.00593636	0.0028435	0.000365193	0.00278183	0.00444392	0.00154721	0.00188002	0.00297572	0.00080998	0.0025165	0.0018429	0.00354103	0	0.00448607	0.00466992	0.00396441	0.00400361	0.00369459	0.00231948	0.00232655	0.000864059	0.00263954	0.0175414	0.00233095	0.0121173	0.0026039	0.000901824	0.00709369	0.000891097	0.00168691	0.00240304	0.00403952	0.00125873	0.00132866	0	0.0019055	0.00229707	0.0028424	0.00389485	0	0.000481389	0.00203659	0.00472515	0.028623
RNF169	0.3509	0.346716	0.247336	0.431491	0.360845	0.340243	0.370601	0.320107	0.227745	0.240619	0.243063	0.295411	0.350661	0.315796	0.255439	0.306238	0.482228	0.300069	0.297687	0.293126	0.297069	0.195164	0.289667	0.198665	0.24938	0.305417	0.187625	0.449013	0.463117	0.399387	0.402066	0.323072	0.288005	0.273067	0.339194	0.247241	0.247229	0.355968	0	0.330636	0.29134	0.35543	0.375786	0.443717	0.353228	0.192911	0.17023	0.373228
XRRA1	0.286812	0.391111	0.214792	0.474385	0.321162	0.292512	0.203212	0.342517	0.237559	0.245775	0.182178	0.208245	0.25718	0.280071	0.218862	0.275849	0.261682	0.289017	0.333656	0.242861	0.319386	0.177823	0.308798	0.179374	0.274714	0.289777	0.233197	0.336527	0.475207	0.352935	0.265458	0.244925	0.230141	0.24599	0.234665	0.255201	0.197531	0.350305	0	0.227568	0.300581	0.232496	0.341303	0.332734	0.231385	0.173909	0.166778	0.192871
SPCS2	0.236552	0.232269	0.1952	0.385037	0.325874	0.315735	0.263152	0.263163	0.204678	0.163646	0.185622	0.180278	0.225539	0.262171	0.16686	0.267277	0.594325	0.241887	0.292405	0.201641	0.239941	0.142212	0.181774	0.166242	0.197196	0.206269	0.270793	0.384463	0.429916	0.333992	0.267089	0.265146	0.194053	0.241178	0.200087	0.158542	0.212495	0.229121	0	0.245894	0.209208	0.253847	0.301709	0.279637	0.240666	0.119677	0.0959582	0.227932
NEU3	0.180456	0.19223	0.127586	0.21157	0.228164	0.198235	0.0991854	0.1739	0.134742	0.131348	0.126405	0.133966	0.172072	0.166907	0.148084	0.167502	0	0.178512	0.156454	0.184685	0.185858	0.127772	0.148944	0.115245	0.119688	0.144811	0.0472362	0.221764	0.175449	0.225405	0.181821	0.20658	0.149961	0.140126	0.143055	0.136075	0.100631	0.11889	0	0.17346	0.15124	0.155374	0.196174	0.174606	0.144856	0.145403	0.109995	0.122493
OR2AT4	0.00443275	0.0019849	0.00543811	0.00900576	0.00521499	0.00258276	0.00142074	0.00163721	0.00427924	0.00129406	0.000979249	0.00011954	0.00044826	0.00976544	0.00238142	0.00327157	0	0.00559592	0.00204501	0.00388513	0.00423745	0.00531914	0.00149126	0.0051337	0.000430779	0.00118892	0	0.0039076	0.0105556	0.00429313	0.00214496	0.0148907	0.00170579	0.00957207	0.000430726	0.00289193	0.00215403	0.000667207	0	0.00105602	0.00309298	0.0032659	0.00832532	0.00109792	0.00120412	0.00400535	0.00293799	0.0135601
SLCO2B1	0.0411375	0.0379165	0.026988	0.0505814	0.0490656	0.0330287	0.0230094	0.0363788	0.0339125	0.0188706	0.0176348	0.03352	0.030911	0.0364713	0.0315598	0.0354156	0	0.0330729	0.0259228	0.025604	0.0291842	0.0277864	0.0359419	0.0223553	0.019989	0.0279209	0.0487296	0.0305839	0.0514684	0.0463285	0.0629823	0.0597582	0.0317211	0.0321614	0.0214056	0.0256733	0.0195413	0.0191971	0	0.0383828	0.029982	0.0347386	0.0468945	0.0296443	0.0142637	0.0465194	0.0251775	0.16019
TPBGL	0.00583656	0.00280098	0.00628616	0.0137453	0.011435	0.00815525	0.00529947	0.00571268	0.00856099	0.00504934	0.00859256	0.00107322	0.0138568	0.00808777	0.0022683	0.00351965	0	0.00394487	0.0152185	0.00427051	0.0057544	0.00386227	0.00388604	0.00485896	0.0140121	0.00643213	0	0.00517	0.0075868	0.00813392	0.00996377	0.00838147	0.00372043	0.00310455	0.00401088	0.00335131	0.00484324	0.00174103	0	0.00541136	0.0066698	0.00492223	0.00556219	0.00503089	0.00541997	0.0046362	0.0013495	0.00151021
ARRB1	0.190518	0.224531	0.186336	0.225489	0.24201	0.183103	0.23344	0.232422	0.17828	0.150018	0.139445	0.19788	0.236367	0.224109	0.228959	0.208663	0.392811	0.20658	0.20358	0.195827	0.212699	0.157977	0.267747	0.178669	0.132245	0.15768	0.3177	0.207127	0.20154	0.214933	0.274834	0.230062	0.235497	0.188258	0.218996	0.214612	0.197936	0.239004	0	0.237694	0.256012	0.226121	0.26925	0.221404	0.198683	0.213017	0.142353	0.206698
RPS3	0.202539	0.184916	0.164231	0.283602	0.216488	0.199631	0.310366	0.28094	0.194873	0.133147	0.12272	0.150868	0.218239	0.27033	0.18147	0.250184	0.147186	0.24958	0.282714	0.170314	0.233023	0.14443	0.188748	0.163139	0.139643	0.154045	0.346203	0.260733	0.292824	0.212525	0.274358	0.257193	0.208921	0.262724	0.175831	0.148858	0.238481	0.238038	0	0.247976	0.210052	0.196926	0.300593	0.259392	0.212014	0.131021	0.0819388	0.229206
KLHL35	0.0301435	0.0326464	0.0430112	0.0779278	0.0429585	0.0394629	0.043111	0.0486016	0.0581255	0.0262748	0.0299467	0.0231185	0.047932	0.102166	0.0532633	0.0802019	0	0.0735912	0.0596414	0.0368071	0.0545331	0.0445459	0.0153407	0.0490033	0.0257212	0.0284912	0.0173142	0.0554694	0.0652848	0.0372921	0.0585604	0.0555573	0.0464761	0.0463714	0.0156415	0.0224218	0.0496077	0.0398749	0	0.0429789	0.048691	0.047409	0.0554821	0.0488218	0.0596016	0.0207981	0.0153877	0.0406588
GDPD5	0.0424141	0.038979	0.0274967	0.0305548	0.0401781	0.0388809	0.0326014	0.0475791	0.0334765	0.0217016	0.0293981	0.0281364	0.0348583	0.0410604	0.0606877	0.0248535	0.0514914	0.0620117	0.0397898	0.0389702	0.0403478	0.0425949	0.0210463	0.0355945	0.0380137	0.0395149	0.0137223	0.0455058	0.0417769	0.0383725	0.0671423	0.0416853	0.0408392	0.0239107	0.0257198	0.0374176	0.031197	0.0355636	0	0.0490448	0.031422	0.0510637	0.0443627	0.03227	0.0393254	0.0609528	0.0190071	0.0544049
SERPINH1	0.00362614	0.00304818	0.00320672	0.00532796	0.00580484	0.00714241	0.0425477	0.00788049	0.0047574	0.00319962	0.00277711	0.00242762	0.00660879	0.00782486	0.00331536	0.00299702	0	0.00446035	0.00437662	0.00541738	0.00347899	0.00449821	0.0011276	0.00147492	0.00986088	0.00424489	0	0.00994768	0.0113904	0.00889163	0.00928097	0.00640499	0.00779376	0.00272181	0.00412259	0.00408495	0.0071598	0.0083621	0	0.00431996	0.00232277	0.00368803	0.00427759	0.0172262	0.00413642	0.00983967	0.00111897	0.147126
MAP6	0.375588	0.383682	0.25653	0.484535	0.420002	0.38601	0.346411	0.366601	0.231644	0.244922	0.229579	0.331959	0.406845	0.311834	0.282655	0.346008	0.799538	0.356377	0.336453	0.32595	0.343199	0.183569	0.417802	0.205592	0.261431	0.326975	0.266104	0.520015	0.382691	0.495299	0.497597	0.294838	0.29923	0.284649	0.379538	0.273589	0.242412	0.35862	0	0.353294	0.337819	0.389816	0.391988	0.484199	0.355092	0.170009	0.14592	0.34138
MOGAT2	3.35771e-05	0.000160577	0.00130493	0	0.00124012	9.0321e-05	0.000309804	0.000701238	0.000790557	0.000294543	0	0.000814939	0	0.00185053	0.0032965	0.000763033	0	0.00417805	0.00121496	0.00181405	0.00169896	0.00091065	0	0.000726485	0.000970147	0.00039091	0	0	0.00393008	0.00118907	0	0.00718863	0.000559543	0.00102069	0	4.09649e-05	0.000586063	0	0	0.00114527	0.000693687	0.000120566	0.00147989	0	0.00111254	0	0.000473997	0.0144329
DGAT2	0.0404766	0.0283344	0.032957	0.0432049	0.0283107	0.0408946	0.0420356	0.0485625	0.0318298	0.0251399	0.0464904	0.0369284	0.0274912	0.0651438	0.0486823	0.0420776	0	0.0560775	0.051443	0.0556826	0.0314157	0.0584719	0.0464165	0.0352357	0.0249532	0.0313395	0.109817	0.051719	0.0939972	0.0369099	0.0557098	0.0850607	0.0447895	0.0469418	0.0414805	0.0245885	0.0411321	0.0325677	0	0.05827	0.0325192	0.0508939	0.0493002	0.0416475	0.0554742	0.0252667	0.0226634	0.0534582
UVRAG	0.427815	0.400224	0.256901	0.548418	0.437971	0.429819	0.397483	0.385615	0.226475	0.23193	0.250054	0.384028	0.441386	0.325966	0.280425	0.32449	0.813926	0.341086	0.349885	0.347239	0.331234	0.173028	0.457855	0.178391	0.25887	0.37073	0.512737	0.610014	0.575234	0.498074	0.549147	0.32285	0.311524	0.266954	0.520583	0.254565	0.229816	0.361473	0	0.404036	0.348224	0.475319	0.382382	0.490875	0.340808	0.218872	0.129465	0.410568
WNT11	0.000262009	0.00133268	0.000778708	0.00171842	0.00171855	0.00058312	0.00696979	0.00303	0.000818799	0.000310801	0.000475947	0.000331489	0.00177964	0.00146612	0.000765245	0.000563702	0	0.00136032	0.001377	0.000930313	0.00245427	0.00114475	0	0.00178926	0.000227541	0.00109548	0	0.00362467	0.00216634	0.00152324	0.00524904	0.0037166	0.000826761	0.00170846	0.000140196	0.000138564	0.00229147	0.00229016	0	0.00236682	0.000638698	0.00117959	0.00103875	0.00129884	0.00214561	0.00121686	0	0.00898263
THAP12	0.108548	0.10711	0.100537	0.140591	0.139651	0.124864	0.12316	0.144085	0.112047	0.097312	0.0945312	0.0881669	0.104532	0.163473	0.103691	0.149077	0	0.128514	0.13799	0.110062	0.121899	0.0999522	0.103944	0.0958746	0.0866768	0.0960322	0.198741	0.151834	0.17542	0.130179	0.110741	0.152642	0.0905175	0.127523	0.0670196	0.0997855	0.111649	0.109578	0	0.125065	0.127408	0.109636	0.138997	0.107081	0.126381	0.0847527	0.0652176	0.189991
GVQW3	0.208637	0.215948	0.155159	0.233171	0.219396	0.201393	0.169987	0.208541	0.16872	0.153218	0.155963	0.183019	0.224202	0.213109	0.181962	0.209385	0.364304	0.204648	0.180818	0.176597	0.184326	0.134418	0.210147	0.134308	0.123962	0.189695	0.33881	0.255983	0.269356	0.221707	0.243621	0.228424	0.189365	0.193362	0.198701	0.191817	0.16532	0.204827	0	0.216829	0.198746	0.206543	0.23705	0.218808	0.198104	0.0892898	0.0994284	0.222195
EMSY	0.370531	0.383339	0.241609	0.438907	0.371536	0.361285	0.351665	0.3476	0.223575	0.229542	0.227059	0.300932	0.383216	0.30402	0.264783	0.31219	0.768321	0.297289	0.308814	0.280341	0.307965	0.188518	0.322065	0.193264	0.235792	0.297536	0.455318	0.502326	0.510256	0.39459	0.450113	0.323412	0.288762	0.256877	0.406467	0.258346	0.23567	0.352775	0	0.349168	0.296354	0.384239	0.376009	0.391976	0.329111	0.165424	0.13987	0.445312
LRRC32	0	0	0	0	0	0.000609261	0.000230729	0	6.45875e-05	0	0	0	0	0	0	0	0	0.000108576	0	0.000302408	0.000102907	0	0	0	0	0	0	0	0.000525666	0	0	0	0.000141241	0	0	0	2.44957e-05	0	0	0	0	0	0	0	0	0	0	0
TSKU	0.00100745	0.00354967	0.00170055	0.00686893	0.0056547	0.00380631	0.0048759	0.0049781	0.00410473	0.0038252	0.00050417	0.00464953	0.0039034	0.00186286	0.00425024	0.00405923	0	0.00218028	0.00244116	0.00142755	0.000650684	0.00331655	0.00110719	0.0031987	0.0032899	0.00349424	0	0.00326871	0.00307611	0.00572616	0.00627406	0.00175071	0.00178853	0.00259226	0.000602026	0.00403246	0.000834257	0.00073347	0	0.00160739	0.00457506	0.00311081	0.00149375	0.00303186	0.00272561	0.000985088	0.000652032	0
ACER3	0.351522	0.386012	0.266663	0.514727	0.427893	0.396947	0.324576	0.362883	0.260098	0.260172	0.265892	0.341328	0.424725	0.346986	0.279697	0.360656	0	0.355421	0.325041	0.329802	0.332925	0.201424	0.371859	0.199623	0.274739	0.330297	0.269423	0.465113	0.471919	0.419566	0.410981	0.309778	0.305566	0.28903	0.338864	0.27138	0.253102	0.351299	0	0.348728	0.339259	0.400598	0.376153	0.443535	0.311926	0.201801	0.18275	0.407084
B3GNT6	0.00162649	0.00262591	0.00325167	0.00387568	0.00254749	0.0033479	0.00200469	0.00303643	0.00310694	0.0014778	0.00231036	0.0027448	0.0019598	0.00260385	0.00270657	0.00305498	0	0.00166904	0.00105913	0.0021609	0.00273567	0.00183153	0.00485943	0.00105064	0.00376659	0.000154683	0	0.00299571	0.00135505	0.0019753	0.00180095	0.00268766	0.00230151	0.00537122	0.000220577	0.00284974	0.00214552	0.00169979	0	0.00583467	0.00348649	0.00111134	0.00152227	0.00471661	0.00188298	0.00165701	0.00398286	0.0221203
CAPN5	0.0666743	0.0588534	0.0663155	0.100777	0.0898779	0.0893422	0.0925948	0.0820335	0.0762279	0.0498338	0.0673492	0.0583708	0.0968363	0.0804415	0.0660924	0.0897981	0.161374	0.0870601	0.0905517	0.0919036	0.0730821	0.0527996	0.0742493	0.0642438	0.0788325	0.0535874	0.0508782	0.114288	0.122099	0.10623	0.0866141	0.100039	0.0674792	0.0758287	0.0521691	0.0564907	0.0681096	0.0822969	0	0.0876007	0.0759247	0.0632763	0.0745405	0.0760822	0.0707955	0.028659	0.0533535	0.071767
MYO7A	0.0135741	0.0132246	0.00882507	0.0181636	0.0160058	0.0130426	0.0201825	0.0126558	0.0124545	0.0109399	0.01116	0.00755507	0.0133946	0.0150514	0.0201982	0.012926	0	0.0212618	0.0142363	0.0227344	0.0143802	0.0114771	0.00532051	0.0207374	0.0134981	0.0113633	0.0423754	0.021217	0.0146096	0.0122036	0.0103932	0.0154048	0.0137534	0.00460622	0.00212577	0.0117852	0.00963351	0.0189257	0	0.0151082	0.00982858	0.0183743	0.00865646	0.0187937	0.00944764	0.0107405	0.0078366	0.0177029
GDPD4	0.0101817	0.00738552	0.00955802	0.0230267	0.012636	0.010554	0.00651778	0.00801703	0.00909237	0.0055704	0.00659067	0.00451567	0.00689071	0.0129039	0.00527615	0.00920278	0.27345	0.0110978	0.00804047	0.00511076	0.00692199	0.00655865	0.00437096	0.00802866	0.00668718	0.00828009	0	0.00776835	0.0198759	0.0134768	0.00710519	0.00962569	0.00882387	0.00704942	0.0118949	0.0054887	0.00464435	0.00623738	0	0.012468	0.00748401	0.00655484	0.0171795	0.00373704	0.00943665	0.00482897	0.00511551	0.0275262
PAK1	0.401163	0.378638	0.220902	0.462343	0.414201	0.404789	0.342803	0.322744	0.162613	0.2365	0.260572	0.407767	0.446054	0.269096	0.254886	0.267213	0.940257	0.309949	0.241713	0.292307	0.283538	0.156397	0.516404	0.175829	0.226802	0.34844	0.398236	0.588891	0.539728	0.451284	0.527288	0.221709	0.280593	0.251234	0.488604	0.272298	0.223412	0.407574	0	0.372153	0.310557	0.443966	0.330223	0.48406	0.356438	0.18412	0.149438	0.353888
CLNS1A	0.375594	0.37588	0.26234	0.438258	0.376916	0.333343	0.362039	0.347934	0.241768	0.25113	0.233295	0.319946	0.364344	0.320091	0.273681	0.328058	0.802761	0.35414	0.325594	0.304146	0.317726	0.192826	0.362252	0.215135	0.250017	0.310026	0.436429	0.478087	0.49323	0.403973	0.467024	0.324406	0.309621	0.292092	0.415404	0.241634	0.25808	0.34842	0	0.378593	0.304864	0.395444	0.411131	0.464898	0.337718	0.18938	0.156445	0.385963
AQP11	0.0843026	0.0896032	0.112221	0.193278	0.126337	0.0894479	0.0977882	0.124654	0.127577	0.0690002	0.0635592	0.0734551	0.0798521	0.182436	0.0871681	0.153058	0	0.141844	0.130594	0.0878304	0.123606	0.1005	0.0752642	0.109621	0.071868	0.0725107	0.025161	0.10831	0.17792	0.0941073	0.100146	0.154556	0.085397	0.129474	0.0645691	0.0801444	0.103988	0.113745	0	0.121669	0.116489	0.0850367	0.175385	0.0857617	0.0736767	0.0496042	0.0533612	0.0743437
RSF1	0.399815	0.398916	0.243938	0.539153	0.429669	0.418935	0.359517	0.358481	0.217401	0.241258	0.244714	0.362475	0.436414	0.308592	0.262227	0.346058	0.752146	0.349907	0.32669	0.34108	0.333917	0.161665	0.415904	0.190297	0.264902	0.350815	0.213538	0.614721	0.593749	0.507728	0.541879	0.306258	0.301202	0.250759	0.458605	0.244902	0.228319	0.360211	0	0.360981	0.337473	0.446462	0.387919	0.513731	0.382795	0.153595	0.135218	0.352887
AAMDC	0.177005	0.105735	0.131737	0.227291	0.183896	0.141262	0.125793	0.144706	0.131865	0.100093	0.0969482	0.0850465	0.130424	0.178567	0.132347	0.160112	0.0514914	0.154322	0.150886	0.108749	0.13031	0.13321	0.0966273	0.125314	0.087776	0.111776	0.153301	0.200754	0.262681	0.19763	0.148833	0.171704	0.133608	0.168189	0.141936	0.0962482	0.124244	0.155783	0	0.150498	0.111756	0.12447	0.218851	0.13549	0.160181	0.110886	0.0715143	0.281173
INTS4	0.228357	0.249037	0.197164	0.304486	0.258337	0.265856	0.242267	0.220569	0.183161	0.171984	0.174843	0.214921	0.271981	0.232995	0.187106	0.230712	0.698471	0.212743	0.221343	0.221762	0.210814	0.15527	0.215636	0.145661	0.181302	0.215048	0.189968	0.299673	0.335788	0.312063	0.282582	0.219678	0.221348	0.211714	0.218714	0.177294	0.177765	0.239308	0	0.2299	0.202731	0.233156	0.269336	0.296472	0.210784	0.133296	0.125405	0.319744
KCTD14	0.00081641	0.00184079	0.00135166	0.00173132	0.00340941	0.0014927	0.00989366	0.0030968	0.000863456	0.000567362	0.000425045	0.00103313	0.00125787	0.00135742	0.00167191	0.000301614	0	0.00029608	0.00156709	0.000608445	0.000611338	0.000585701	0.00140724	0.000503259	0.00251171	0.000685558	0	0.00521578	0.0010745	0.00165091	0.00324042	0.000407439	0.00212278	0.000738132	0.000872886	0	0.00339159	0.00191931	0	0.00132857	0.00154726	0.00126147	0.000950243	0.00444413	0.0020968	0.00239	0	0.00820448
NDUFC2-KCTD14	0.0484172	0.0660151	0.0630042	0.0817054	0.0736797	0.0513136	0.13418	0.0784319	0.0563071	0.0671598	0.0295126	0.0725855	0.0624752	0.0616709	0.0749326	0.0660898	0	0.0601849	0.0559425	0.053254	0.0563949	0.0372957	0.111522	0.049112	0.031934	0.0616889	0.0173142	0.061497	0.0410821	0.0603893	0.0821476	0.060229	0.0644832	0.0912917	0.0357971	0.0677214	0.083897	0.115906	0	0.0822787	0.0747893	0.0293798	0.0529339	0.137214	0.0686169	0.038505	0.0476367	0.126488
THRSP	0.00322079	0.00167946	0.00984834	0.0253834	0.0153658	0.00446442	0.00505331	0.00591779	0.0137061	0.00201274	0.00132095	0.000681736	0.00118953	0.0147839	0.0037678	0.0130348	0	0.00895402	0.0105659	0.002765	0.0108537	0.00682417	0.00372119	0.0139696	0.00121735	0.000280161	0.00286794	0.00282131	0.00923663	0.00654796	0.00123354	0.00807632	0.00274873	0.0177398	0.00149535	0.00148265	0.00895642	0.00275902	0	0.00690672	0.0077262	0.0038194	0.00905672	0.0044406	0.00087171	0.00605365	0.00431725	0.00595026
ALG8	0.20524	0.205563	0.175918	0.317859	0.218951	0.173699	0.173066	0.230933	0.189008	0.152653	0.149513	0.150265	0.228618	0.270018	0.194903	0.279633	0.474595	0.243763	0.230864	0.189995	0.201803	0.136425	0.205044	0.171549	0.148878	0.17976	0.0847814	0.193969	0.233451	0.225328	0.194051	0.193694	0.199765	0.206851	0.163888	0.151928	0.145581	0.211341	0	0.21225	0.2195	0.188436	0.270464	0.175592	0.147427	0.123932	0.101246	0.138673
KCTD21	0.0394077	0.0403747	0.0416676	0.0553563	0.0522883	0.0399937	0.0584411	0.0518053	0.0508297	0.0363751	0.032594	0.0251791	0.0441583	0.0492842	0.0503936	0.0569485	0	0.0512757	0.0579517	0.036498	0.046701	0.0408646	0.0666698	0.0436384	0.0310067	0.0310231	0.0366119	0.0526909	0.0489661	0.0438263	0.045201	0.0619536	0.034618	0.0498282	0.0333171	0.0438975	0.0475697	0.0538691	0	0.060241	0.0579447	0.0292844	0.0539041	0.041986	0.0446009	0.0352586	0.0306697	0.15852
USP35	0.0432312	0.0435485	0.0403681	0.0642023	0.0557781	0.0494435	0.0589073	0.0693111	0.0482241	0.031165	0.0396149	0.0380452	0.0465689	0.0449102	0.049639	0.0565652	0.272772	0.0519346	0.0531453	0.0495817	0.0535361	0.0513691	0.0449091	0.0385971	0.046187	0.0442965	0.175979	0.0442229	0.0583229	0.0531619	0.0631447	0.0810764	0.0455501	0.0488044	0.045419	0.0493038	0.0489022	0.060105	0	0.0732181	0.0485901	0.045474	0.059239	0.060207	0.0528293	0.0439187	0.0369327	0.121344
GAB2	0.415698	0.42361	0.350592	0.565145	0.494994	0.442179	0.386399	0.379316	0.35674	0.296745	0.317753	0.291217	0.390658	0.388719	0.401393	0.380281	0.621307	0.439714	0.383092	0.416777	0.392498	0.282804	0.410676	0.326626	0.341174	0.334557	0.251422	0.561722	0.328903	0.533814	0.443143	0.366721	0.361697	0.347388	0.394893	0.381343	0.268222	0.404828	0	0.419349	0.43615	0.277195	0.440726	0.458185	0.394033	0.394045	0.323181	0.477504
NARS2	0.286622	0.292034	0.209696	0.336345	0.29352	0.254359	0.275611	0.235013	0.192867	0.178015	0.168676	0.130275	0.24552	0.251528	0.226294	0.247111	0.165262	0.287403	0.213327	0.259588	0.21486	0.188854	0.214395	0.155473	0.223707	0.225334	0.240124	0.37697	0.290469	0.342227	0.319928	0.22238	0.256576	0.234599	0.257994	0.186485	0.214346	0.253951	0	0.260207	0.23294	0.248304	0.310264	0.313479	0.250453	0.172464	0.135203	0.177826
TENM4	0.682753	0.620872	0.479995	0.638547	0.527673	0.550082	0.359193	0.584076	0.361195	0.391393	0.536006	0.557212	0.489445	0.590227	0.489091	0.491038	0.913541	0.629784	0.540248	0.534083	0.524636	0.395364	0.437095	0.394957	0.425857	0.534911	0.571078	0.767497	0.766528	0.596768	0.624958	0.514598	0.49544	0.417407	0.67482	0.427348	0.426273	0.5859	0	0.537804	0.515647	0.651405	0.587896	0.544811	0.565655	0.392851	0.30681	0.275841
FAM181B	0.00692019	0.00471591	0.00971034	0.0168491	0.00631383	0.00475743	0.0113915	0.0110553	0.0114466	0.00575138	0.00844031	0.00476561	0.00769494	0.0134812	0.00458958	0.0105535	0	0.00577948	0.0176901	0.00496889	0.00802917	0.0170169	0.00436464	0.0104232	0.00564723	0.00834671	0	0.00818274	0.00859919	0.00854215	0.0103276	0.0146327	0.00815054	0.00717526	0.0113974	0.00471926	0.0175254	0.0104214	0	0.0111637	0.00733321	0.00854436	0.0119489	0.00975052	0.0067048	0.00102957	0.00545996	0.00748292
PRCP	0.216174	0.220346	0.199574	0.321217	0.264959	0.243922	0.143458	0.238634	0.182643	0.164774	0.18219	0.17977	0.210439	0.212674	0.208984	0.227417	0.399555	0.241349	0.228223	0.216929	0.228951	0.178877	0.188083	0.149794	0.167572	0.199243	0.173306	0.295073	0.32105	0.248468	0.213349	0.238617	0.209171	0.195436	0.214514	0.190962	0.222622	0.23605	0	0.249561	0.20555	0.19678	0.274572	0.213392	0.22536	0.1465	0.149051	0.112315
DDIAS	0.00620483	0.00602612	0.00657261	0.0127904	0.0128277	0.00741103	0.00308472	0.00679834	0.00705107	0.00685094	0.00587725	0.00559336	0.00415093	0.0076871	0.00561918	0.01168	0	0.0112702	0.00754915	0.00676605	0.00653925	0.00716895	0.00986567	0.00911274	0.0066089	0.00377716	0	0.00732699	0.0105343	0.0085448	0.00244273	0.00595591	0.00587952	0.00588085	0.00362994	0.00360066	0.00534649	0.00468151	0	0.003175	0.00669098	0.00393817	0.00555366	0.00247629	0.0051035	0.00160054	0.00390852	0.0180361
RAB30	0.340995	0.329764	0.24646	0.438593	0.392436	0.371103	0.297883	0.33535	0.249388	0.24656	0.250064	0.278999	0.353808	0.306346	0.272475	0.337465	0.690369	0.361745	0.319021	0.323639	0.314331	0.196229	0.338111	0.209207	0.256078	0.299363	0.322387	0.407029	0.384153	0.416293	0.368713	0.291269	0.267689	0.274024	0.316787	0.252247	0.237086	0.303905	0	0.292401	0.298899	0.279188	0.366583	0.407117	0.332753	0.210983	0.185881	0.322674
PCF11	0.297554	0.28446	0.180017	0.304105	0.27381	0.280704	0.283014	0.265754	0.168318	0.173347	0.177796	0.253195	0.26844	0.23133	0.183812	0.211859	0	0.227458	0.235046	0.20045	0.216369	0.136621	0.209794	0.135497	0.183328	0.231298	0.235474	0.365447	0.360426	0.28644	0.347593	0.251437	0.200158	0.193699	0.26884	0.173528	0.18529	0.267301	0	0.254461	0.211704	0.246361	0.257707	0.320763	0.244042	0.139459	0.0948574	0.30147
ANKRD42	0.275323	0.292997	0.190026	0.297354	0.29028	0.264896	0.314362	0.262565	0.172438	0.187488	0.183055	0.216398	0.234167	0.250132	0.172597	0.23032	0.395662	0.21092	0.257555	0.206398	0.223858	0.169032	0.20259	0.141622	0.174925	0.229705	0.172738	0.385477	0.451626	0.302326	0.318163	0.264037	0.222541	0.208506	0.300224	0.188135	0.186972	0.234827	0	0.291328	0.20446	0.271992	0.347515	0.2867	0.253841	0.101272	0.0995496	0.385044
CCDC90B	0.110174	0.0947502	0.120254	0.183893	0.143073	0.128391	0.171073	0.156024	0.12388	0.0997699	0.104275	0.0833544	0.113228	0.171399	0.0810285	0.147237	0.161374	0.122645	0.145892	0.0900645	0.124232	0.0996869	0.102594	0.101388	0.100525	0.110008	0.244893	0.131192	0.195001	0.146194	0.151461	0.128345	0.103161	0.12939	0.130136	0.0766856	0.12976	0.123856	0	0.151358	0.119519	0.124135	0.157528	0.17124	0.132056	0.0673068	0.052158	0.11838
DLG2	0.0417125	0.0467562	0.0275233	0.0408887	0.0361836	0.0420293	0.03719	0.0401434	0.0267739	0.0336014	0.0352129	0.0301734	0.0318052	0.0462596	0.0409193	0.034743	0.0967831	0.0485097	0.0406557	0.0372947	0.0356175	0.0364429	0.035615	0.0294485	0.0348046	0.036888	0.0169576	0.0544633	0.0539377	0.039901	0.0490961	0.0383213	0.0347041	0.0317494	0.0384207	0.034628	0.0290236	0.0311851	0	0.0338879	0.0267794	0.0357705	0.0392296	0.0424058	0.0387742	0.0558727	0.0292322	0.0729279
TMEM126B	0.132945	0.114017	0.102065	0.226253	0.156727	0.154361	0.159604	0.177117	0.116708	0.0822156	0.0996528	0.0688568	0.126938	0.18064	0.106051	0.174853	0.110801	0.164666	0.190726	0.0892655	0.138836	0.0956323	0.067641	0.10094	0.0957657	0.0843231	0.113901	0.143356	0.256362	0.140716	0.12945	0.159171	0.0960456	0.117486	0.0650065	0.0671581	0.107961	0.129409	0	0.137162	0.116613	0.104826	0.212605	0.0975193	0.0915431	0.0456699	0.032316	0.0641182
TMEM126A	0.0449045	0.0467811	0.0487017	0.109056	0.086129	0.0596825	0.103599	0.076627	0.0751079	0.0357691	0.042005	0.0249838	0.0526209	0.0994267	0.037868	0.0949816	0	0.0727854	0.103164	0.0486811	0.0768522	0.0468045	0.0359512	0.0718762	0.0427679	0.0421605	0.0486292	0.0780325	0.142505	0.0651634	0.064831	0.073755	0.0507732	0.0794123	0.037773	0.027139	0.0769994	0.0553548	0	0.049626	0.0656737	0.0557912	0.0753547	0.0652057	0.0640306	0.0469911	0.0253054	0.0516002
CREBZF	0.265477	0.264103	0.19283	0.404941	0.328923	0.314226	0.238569	0.301956	0.213047	0.184934	0.196885	0.20331	0.269955	0.310268	0.233073	0.304162	0.0514914	0.321613	0.293582	0.229315	0.265015	0.168563	0.228408	0.198033	0.178075	0.231988	0.333846	0.335832	0.385449	0.296505	0.286574	0.290581	0.215582	0.244262	0.191359	0.202628	0.218534	0.275196	0	0.291905	0.275719	0.24386	0.355587	0.257988	0.232386	0.167231	0.11202	0.325571
CCDC89	0.00235799	0.00318946	0.00119566	0.00035075	0.000449663	0.000603976	0.000966564	0.0016493	0.000885883	0.000978629	0.0013904	0.00225891	0.00363058	0.00116768	0.00389314	0.00212149	0	0.00192345	0.00101637	0.0015529	0.000495545	0.00172421	0.000446339	0.00228878	0.000129929	0.00113816	0.00286794	0.000375526	0.000120793	0.00279853	0.00479459	0.00284606	0.0011817	0.00242538	0	0.000624759	0.00135008	0.00176689	0	0.00280655	0.00248844	0.000789431	0.000708332	0	0.00147722	0.000637942	0.00230521	0.00289002
SYTL2	0.409891	0.425512	0.262378	0.557199	0.437261	0.455043	0.359223	0.387225	0.233572	0.252312	0.263926	0.369981	0.474651	0.334346	0.29794	0.359387	1.03627	0.364755	0.363533	0.350441	0.347096	0.199235	0.40508	0.20656	0.281844	0.364728	0.46025	0.621239	0.587393	0.547939	0.533363	0.316699	0.331324	0.316731	0.49465	0.28032	0.27814	0.396251	0	0.380612	0.360661	0.456425	0.419185	0.521346	0.390888	0.247351	0.166558	0.376566
CCDC83	0.00641078	0.00705068	0.0101755	0.0392381	0.0178117	0.00918533	0.00925232	0.005327	0.0146073	0.00392929	0.00275731	0.00321417	0.00355544	0.0193325	0.00390333	0.0141982	0	0.0122533	0.0148607	0.00301022	0.0110877	0.0133373	0.00382415	0.0117245	0.00809006	0.00410838	0	0.00724474	0.0297545	0.0112772	0.00292098	0.0171712	0.0039135	0.0141315	0.00457384	0.0044935	0.0107337	0.00495917	0	0.015052	0.00789931	0.00361878	0.0192608	0.00730866	0.00377031	0.00860708	0.00874699	0.0170539
PICALM	0.437576	0.413562	0.236135	0.536797	0.428634	0.426556	0.358194	0.361612	0.218028	0.22745	0.255373	0.38007	0.429277	0.323252	0.28887	0.359388	1.05413	0.364802	0.335623	0.343542	0.328244	0.155439	0.440031	0.187521	0.27077	0.362429	0.481889	0.58288	0.562061	0.514329	0.510327	0.30345	0.302456	0.249063	0.508264	0.278202	0.234503	0.381693	0	0.37773	0.359687	0.471612	0.392916	0.507498	0.359083	0.124514	0.161373	0.360428
EED	0.163644	0.157712	0.148954	0.24542	0.196123	0.210352	0.210734	0.186639	0.134141	0.107732	0.119491	0.117878	0.160423	0.166586	0.116595	0.163334	0.32248	0.148926	0.192914	0.155712	0.16992	0.120842	0.105754	0.1023	0.123539	0.156528	0.210203	0.277163	0.269523	0.237949	0.186185	0.173853	0.14801	0.156344	0.166074	0.112209	0.159164	0.182248	0	0.171955	0.149038	0.164321	0.218363	0.233295	0.196459	0.0999576	0.0726716	0.139372
HIKESHI	0.150702	0.16738	0.125697	0.230591	0.190918	0.166772	0.210132	0.183515	0.132111	0.108935	0.111187	0.115694	0.154184	0.173548	0.130608	0.195754	0.161374	0.164882	0.18407	0.145258	0.156616	0.110005	0.116764	0.119771	0.128242	0.13185	0.140223	0.200455	0.211294	0.167261	0.176556	0.177649	0.135639	0.163141	0.123616	0.113957	0.144087	0.159663	0	0.146939	0.158022	0.145973	0.206818	0.205571	0.160491	0.0862024	0.0733985	0.368816
CCDC81	0.0135209	0.0116187	0.0309473	0.0440563	0.0293472	0.0280708	0.0260603	0.0183633	0.0224949	0.0138963	0.00951356	0.0140679	0.00903276	0.0547371	0.0118795	0.0369665	0	0.0285759	0.054277	0.0131454	0.0183983	0.0329225	0.015742	0.0294012	0.0101491	0.0112581	0	0.0183011	0.0493015	0.0289343	0.0108968	0.0507255	0.0234352	0.0379084	0.0138659	0.0112836	0.0323608	0.0127273	0	0.016324	0.0171131	0.0215232	0.0780557	0.0192107	0.0256275	0.0198234	0.0127649	0.241618
ME3	0.467144	0.456458	0.303582	0.566308	0.487269	0.462904	0.401024	0.408929	0.24928	0.288902	0.276673	0.424645	0.449445	0.339659	0.314682	0.379875	0.863333	0.393644	0.360607	0.380799	0.369251	0.180968	0.476161	0.237217	0.31971	0.376116	0.52588	0.632605	0.588833	0.554147	0.575151	0.357762	0.33102	0.311639	0.495346	0.29528	0.277321	0.403484	0	0.403219	0.394654	0.479175	0.43772	0.506802	0.411343	0.425361	0.180767	0.349055
PRSS23	0.168001	0.238828	0.223792	0.387272	0.316371	0.225998	0.195268	0.224025	0.233819	0.137611	0.156762	0.161931	0.190339	0.285811	0.138411	0.272369	0.237375	0.231541	0.248632	0.139418	0.187003	0.199792	0.141795	0.189324	0.134203	0.157665	0.231468	0.216884	0.551968	0.359708	0.309656	0.311244	0.174772	0.26122	0.220408	0.16731	0.207036	0.29561	0	0.205581	0.259925	0.243343	0.382897	0.203899	0.135913	0.135994	0.109025	0.12191
FZD4	0.0661024	0.0392652	0.0512327	0.0519309	0.0635222	0.0749119	0.0473218	0.0673967	0.0729006	0.0422898	0.0553776	0.0535864	0.0462583	0.0936001	0.0619837	0.0895897	0.181454	0.0851431	0.0711112	0.0526481	0.0602431	0.0625805	0.051056	0.0652832	0.0399061	0.0513056	0.0632601	0.0605971	0.0974183	0.0673281	0.0660037	0.10456	0.0598345	0.072941	0.0628971	0.0582844	0.0757285	0.0617822	0	0.0821816	0.0653454	0.0654998	0.0906087	0.0521764	0.077648	0.0189319	0.0302948	0.0601557
TMEM135	0.409928	0.407624	0.260698	0.529797	0.426566	0.426889	0.375374	0.367683	0.236838	0.243477	0.282326	0.388056	0.425746	0.345966	0.286962	0.356317	0.74745	0.372878	0.353309	0.354862	0.339327	0.194399	0.437387	0.205972	0.29331	0.351985	0.527528	0.611968	0.594535	0.497422	0.503848	0.343587	0.316536	0.294808	0.476219	0.268654	0.252867	0.382551	0	0.386324	0.335526	0.457986	0.43374	0.494578	0.379782	0.147741	0.160734	0.426649
RAB38	0.00362796	0.00267224	0.00724191	0.00839762	0.00445675	0.00494331	0.00362354	0.00429973	0.00366912	0.00311612	0.0037706	0.00267533	0.00318664	0.0101684	0.00446335	0.00705708	0	0.00832618	0.00538332	0.00370605	0.00426014	0.00669265	0.00660522	0.00209282	0.0025009	0.00317392	0	0.00667216	0.00785504	0.00742354	0.00858786	0.00611209	0.00332015	0.00376581	0.00483877	0.00348589	0.00465145	0.00585946	0	0.0065286	0.00478735	0.0045949	0.00445658	0.00579757	0.0087639	0.00715907	0.00282991	0.00815438
CTSC	0.0343749	0.0211856	0.0220213	0.0310991	0.0217449	0.0303588	0.0181679	0.0390931	0.0209036	0.0198702	0.0239321	0.0146074	0.0178613	0.0259461	0.0190818	0.0280238	0	0.0216152	0.0418292	0.0203939	0.0183547	0.0238126	0.00745843	0.0107387	0.0166017	0.0214688	0.0830135	0.0436121	0.0563452	0.0434105	0.0304266	0.0304108	0.028821	0.0214326	0.0186451	0.0120212	0.028469	0.0244636	0	0.0344348	0.0208018	0.0249056	0.0322111	0.0164451	0.0289886	0.00601063	0.00465945	0.0526205
GRM5	0.10962	0.115526	0.0830036	0.132528	0.141459	0.115513	0.118984	0.125854	0.0790123	0.0959967	0.0821433	0.111029	0.120292	0.105604	0.0938184	0.0978568	1.00693	0.0990113	0.105219	0.0923473	0.0975287	0.0857851	0.11937	0.0652396	0.0790421	0.101599	0.0768738	0.181009	0.193604	0.149764	0.197732	0.0997503	0.102482	0.0935893	0.123997	0.0906644	0.0739574	0.116845	0	0.118809	0.0991863	0.12862	0.122287	0.122787	0.085788	0.250421	0.102181	0.353718
TYR	0.00321036	0.00433341	0.00711792	0.0455246	0.0267596	0.00994468	0.0022032	0.00950885	0.0129571	0.00224912	0.00513546	0.00395462	0.00452201	0.0263334	0.00161869	0.041036	0	0.0178348	0.0189884	0.00698498	0.0187627	0.00978243	0.0016954	0.0168672	0.00213801	0.00508305	0	0.00460759	0.0184785	0.0177732	0.00463073	0.0229622	0.0046999	0.00766385	0.00124853	0.00386728	0.00658641	0.00361353	0	0.00375777	0.0131257	0.0069663	0.0320768	0.00210906	0.00884905	0.00748687	0.014197	0.0038679
NOX4	0.0565108	0.0381374	0.0356471	0.0878514	0.0929996	0.0941063	0.0287249	0.0631695	0.0459605	0.0763376	0.0846949	0.0551743	0.0326531	0.0821041	0.0170839	0.161008	0	0.0992716	0.0968851	0.136526	0.13351	0.04602	0.0504441	0.069428	0.081082	0.0603154	0.0859469	0.0259025	0.0765083	0.0823405	0.0156442	0.0852564	0.0705253	0.0347109	0.0999969	0.0916316	0.0700316	0.0280707	0	0.0203624	0.0969522	0.0616051	0.124338	0.0356494	0.114278	0.0529252	0.129888	0.049947
TRIM77	0.000142707	0.000826083	0.00055173	0.00578171	0.00504622	0.000597917	0.000161826	0.00161657	0.00251912	0.000493949	0.00159361	8.48385e-05	0	0.00296851	0.000126146	0.0107932	0	0.00834805	0.00315014	0.0008277	0.00290449	0.00150037	0	0.0101553	0.000133215	0.000366381	0	4.55942e-05	0.00151919	0.00125136	0	0.00174133	0.00065447	0.00260093	0	0.00120324	0.00263081	0.000183932	0	0.000151252	0.0054049	6.08806e-05	0.0058496	0	0.00113694	0.00149341	0.00215787	0.00178504
NAALAD2	0.347031	0.334584	0.271259	0.469408	0.354144	0.383033	0.349095	0.390678	0.244478	0.241853	0.22518	0.283014	0.318408	0.346557	0.242757	0.321495	0.485066	0.354336	0.345117	0.284745	0.316555	0.1956	0.249103	0.184691	0.25409	0.289835	0.493281	0.50361	0.506161	0.432004	0.371629	0.316	0.307151	0.278709	0.327023	0.22266	0.290641	0.385028	0	0.338511	0.291588	0.434446	0.443445	0.392984	0.37917	0.148946	0.137582	0.205265
CHORDC1	0.247859	0.22228	0.189325	0.314959	0.257002	0.2595	0.388481	0.241213	0.162954	0.176085	0.175612	0.177015	0.195832	0.229099	0.144167	0.228778	0.468337	0.16731	0.23068	0.17446	0.185522	0.139161	0.137933	0.129415	0.211546	0.189995	0.284307	0.402514	0.449163	0.295878	0.244382	0.254772	0.186862	0.236271	0.210593	0.149564	0.232885	0.282308	0	0.255724	0.196647	0.251413	0.284515	0.447184	0.329633	0.11064	0.0897546	0.474248
FAT3	0.247849	0.297292	0.241304	0.36457	0.36052	0.280058	0.414457	0.299362	0.232845	0.214219	0.183229	0.298805	0.324399	0.222316	0.193274	0.325532	0.146116	0.231311	0.253244	0.230393	0.197981	0.16032	0.323366	0.198288	0.184505	0.261238	0.359738	0.432635	0.46177	0.483946	0.446879	0.31464	0.217655	0.269677	0.33039	0.194839	0.179892	0.298119	0	0.282767	0.234577	0.417636	0.376366	0.310016	0.277683	0.272674	0.320736	0.679213
MTNR1B	0.000170582	0.000572732	0.000236329	0.00153063	0.00134538	0.000783237	0.00113945	0.000206603	0.000660261	0.000487182	0.00206685	0.000204024	0.000439597	0.00115125	0.000640018	0.000658045	0	0.00019588	0.000404036	0.000752154	0.000305252	0.000177572	0	0.000770058	0	0.000251501	0	0.000317187	0.000740119	0.00164463	0.000874097	0.00299471	0.000177087	0.00182766	0	0.00133135	0.00117103	0.00017934	0	0.000272733	0.000459132	0.000171759	0.00244412	0	0	0.00140296	0.000375317	0.0059454
SLC36A4	0.406235	0.346363	0.253111	0.421584	0.361171	0.342344	0.332517	0.345218	0.229918	0.235975	0.262807	0.315356	0.389276	0.333827	0.25646	0.338058	0.533379	0.318485	0.329137	0.292217	0.312216	0.184557	0.352822	0.18797	0.255264	0.321444	0.213257	0.463602	0.47206	0.392075	0.474308	0.321764	0.291322	0.26497	0.391388	0.244088	0.257526	0.357045	0	0.37034	0.292965	0.413525	0.412052	0.381782	0.310794	0.164641	0.144573	0.213571
DEUP1	0.0189248	0.0265024	0.0295802	0.0928282	0.0466238	0.0337221	0.013423	0.0274777	0.0207391	0.00907001	0.0106311	0.0582832	0.0732135	0.0456206	0.0189993	0.0325505	0	0.02456	0.0287024	0.0140376	0.0179386	0.0404192	0.0215681	0.0199793	0.0135504	0.0134346	0.0239601	0.0268025	0.0754865	0.0351629	0.0180399	0.0264616	0.015807	0.0286786	0.0240968	0.0138326	0.0188767	0.0587466	0	0.0275595	0.0242868	0.021018	0.0397387	0.00853218	0.01329	0.0235166	0.0102295	0.0410517
SMCO4	0.117109	0.159935	0.0949056	0.110244	0.0738884	0.126647	0.107386	0.199444	0.0525023	0.105905	0.0945306	0.0921399	0.0529972	0.144164	0.0527528	0.0496543	0.250939	0.075481	0.167533	0.058004	0.0766955	0.130555	0.0783405	0.0596631	0.0559224	0.0749065	0.114073	0.178001	0.168972	0.180325	0.122769	0.0741724	0.110898	0.0788866	0.0854823	0.0638635	0.0910184	0.113778	0	0.113107	0.0849783	0.170185	0.120324	0.0652188	0.103548	0.119639	0.0161989	0.0731413
CEP295	0.373505	0.365572	0.233519	0.442667	0.367929	0.343898	0.32467	0.345314	0.213445	0.219994	0.24473	0.322697	0.361726	0.306887	0.265686	0.299484	0.655323	0.31378	0.293376	0.298582	0.290795	0.165914	0.318759	0.183576	0.243061	0.304136	0.362121	0.450152	0.509378	0.3934	0.421394	0.296169	0.288529	0.247843	0.376543	0.23871	0.231168	0.332405	0	0.335576	0.289517	0.370971	0.371949	0.398608	0.317868	0.174741	0.13964	0.280653
TAF1D	0.417968	0.415443	0.253019	0.545103	0.436076	0.406644	0.383997	0.368576	0.233017	0.237605	0.250987	0.338866	0.408424	0.3174	0.260066	0.344611	0.772888	0.352265	0.334915	0.307425	0.321878	0.150328	0.378731	0.179788	0.265913	0.35291	0.716717	0.53387	0.609092	0.444121	0.505296	0.295613	0.298684	0.265301	0.462829	0.279728	0.229592	0.375481	0	0.37665	0.326064	0.405158	0.411669	0.460779	0.338205	0.193522	0.14533	0.361575
C11orf54	0.000764825	0.000216475	0.000365897	0.000298108	0.000960537	0.0001146	0.0011166	0.00141868	0.00013232	0.000182554	0.000649416	0	0	0.000511752	0	0	0	0	0.000655994	0.000146884	0.000722951	0.000716976	0	0	0.000121744	0	0	0.0012724	0.00081348	0.000157659	0	0.000333458	0.000247955	0.000615139	0	0.000482667	0.000436007	0	0	0.000255847	0.00137956	0	0.000265946	0	0.00013355	0.000659931	0	0
AP001273.2	0.0212568	0.016372	0.0248501	0.0427751	0.0273028	0.0251252	0.0472223	0.0433092	0.0216793	0.0219295	0.018841	0.0209966	0.0222606	0.0254339	0.0218101	0.0250238	0	0.0228325	0.0252278	0.0205494	0.0256207	0.0266809	0.0153274	0.0200952	0.0206477	0.01684	0.128186	0.0406781	0.0411835	0.0326261	0.0382011	0.0329661	0.0275735	0.0311854	0.0203315	0.0193732	0.0328198	0.0336349	0	0.0292003	0.0190189	0.0369672	0.0295628	0.029049	0.0341126	0.0270759	0.00897774	0.0538322
MED17	0.0156208	0.0107744	0.0128849	0.0138658	0.0128063	0.0209861	0.020206	0.0202557	0.0127313	0.0104577	0.0108508	0.0068636	0.0150088	0.00725478	0.00663887	0.0115551	0	0.00923355	0.0216312	0.0121535	0.0181835	0.0111012	0.00943457	0.00831324	0.0169074	0.0161432	0	0.0153331	0.0240185	0.0191539	0.024814	0.0157762	0.0148935	0.00933547	0.0101457	0.00744237	0.0131952	0.0118145	0	0.021414	0.0190283	0.0163387	0.0163559	0.0261089	0.00975147	0.0069348	0.00296683	0.0231865
VSTM5	0.099363	0.0863739	0.0716799	0.108364	0.0722613	0.0628321	0.0445245	0.10086	0.0731153	0.0457472	0.0642117	0.0639112	0.0803012	0.0952069	0.0923769	0.0923149	0	0.107735	0.089968	0.0779664	0.0842446	0.0612954	0.0916912	0.0611245	0.0444242	0.0534889	0.142397	0.0678629	0.0494174	0.0856835	0.0966471	0.0615205	0.0653973	0.062373	0.0320927	0.0635317	0.0714827	0.0745226	0	0.0670745	0.0802953	0.0324124	0.0856277	0.0442461	0.0547855	0.0607773	0.041113	0.0157939
HEPHL1	0.0107295	0.00933984	0.00535828	0.0189895	0.00620568	0.00756825	0.00455432	0.00420685	0.00967781	0.00486124	0.00676512	0.0102265	0.0169345	0.0180319	0.00956283	0.0105118	0	0.0129382	0.00570772	0.00860784	0.00891197	0.0104364	0.0099937	0.0127254	0.0037781	0.00305186	0.00286794	0.0103628	0.0198037	0.00825457	0.00637106	0.016456	0.00603351	0.00612249	0.00464107	0.0097502	0.00737611	0.00676114	0	0.00707491	0.00696695	0.0090164	0.0113457	0.0053691	0.00591766	0.00353112	0.00728206	0.00711976
PANX1	0.0272048	0.0301222	0.030346	0.0497401	0.0375209	0.0359508	0.0395376	0.0466244	0.0409363	0.0306403	0.0303202	0.0243256	0.0266574	0.0562993	0.0342076	0.0452471	0	0.045517	0.0548998	0.0337366	0.0413949	0.042023	0.0229194	0.0373617	0.0289461	0.0277752	0.0153956	0.0373212	0.0380546	0.0453923	0.0330585	0.037126	0.0240835	0.0448176	0.026161	0.030052	0.0424903	0.0284394	0	0.0417193	0.0431423	0.0226427	0.0378763	0.0296207	0.0330856	0.0411283	0.0261783	0.0457166
GPR83	0.096393	0.0669529	0.0558702	0.040187	0.043348	0.0846636	0.185081	0.0825397	0.0359196	0.0594873	0.0573714	0.0280713	0.077126	0.0413782	0.0097544	0.0306909	0.328996	0.0285536	0.105081	0.034534	0.0393571	0.051012	0.0719161	0.0339064	0.0820744	0.0881256	0.0424021	0.174911	0.0910248	0.0869234	0.15257	0.0579655	0.0483893	0.0752581	0.0647496	0.0292325	0.0948126	0.129431	0	0.0447586	0.0305719	0.07629	0.024475	0.120577	0.0582861	0.0183461	0.00988366	0.121729
MRE11	0.236342	0.223542	0.160162	0.251756	0.241193	0.225152	0.225619	0.234874	0.160867	0.149744	0.152338	0.181592	0.210186	0.219067	0.152749	0.208741	0.49507	0.211735	0.210864	0.200458	0.200755	0.145959	0.177542	0.136158	0.135449	0.190744	0.238983	0.295375	0.350185	0.25256	0.22455	0.245671	0.193687	0.215872	0.251346	0.150576	0.177189	0.165124	0	0.227601	0.194134	0.259653	0.251832	0.257626	0.196819	0.0869347	0.110054	0.202081
ANKRD49	0.24124	0.223523	0.136679	0.264512	0.189128	0.215452	0.166003	0.170722	0.0909827	0.0903236	0.120154	0.130892	0.162513	0.120013	0.0794591	0.0871238	0.241242	0.0789446	0.178672	0.108761	0.139795	0.0625034	0.094305	0.0688744	0.138705	0.171836	0.0680262	0.341465	0.244468	0.257768	0.216534	0.107908	0.110082	0.115756	0.121547	0.0809148	0.102059	0.157943	0	0.111488	0.0824966	0.0968147	0.180616	0.197539	0.155657	0.0351241	0.0192971	0.0897727
C11orf97	0.0108651	0.00908734	0.0155935	0.032556	0.0241489	0.0163742	0.00889313	0.0175928	0.0184902	0.0104681	0.0111637	0.00640453	0.00968806	0.0203471	0.00933535	0.0272334	0	0.0243281	0.0232767	0.0119918	0.0195942	0.0154456	0.00177435	0.0141291	0.00706954	0.0109296	0	0.0190931	0.0306657	0.0175989	0.0173845	0.0140856	0.0112175	0.0118695	0.0171019	0.0089814	0.0134652	0.00933079	0	0.0127845	0.0133239	0.0162571	0.0253545	0.0088918	0.0126479	0.00754674	0.00902627	0.0137635
PIWIL4	0.178059	0.135005	0.113344	0.147161	0.142823	0.143736	0.14722	0.13807	0.107942	0.119012	0.0829745	0.101657	0.129629	0.14886	0.122009	0.138803	0.494921	0.130266	0.0998277	0.116512	0.126714	0.12855	0.116707	0.10361	0.0999441	0.113255	0.0986503	0.166449	0.168792	0.153598	0.163414	0.192698	0.135127	0.132823	0.171465	0.12489	0.113039	0.116426	0	0.189948	0.117611	0.13819	0.130574	0.132508	0.112822	0.0639458	0.072925	0.184377
AMOTL1	0.0477838	0.0611439	0.0309124	0.0664099	0.0921216	0.0460533	0.0254487	0.0524535	0.0359419	0.0340611	0.0478695	0.0209505	0.0334995	0.0385268	0.0433438	0.0613107	0	0.0432037	0.0506277	0.0288937	0.0599935	0.0448543	0.023368	0.0325325	0.0424034	0.0363826	0.00958133	0.0582746	0.0382987	0.139906	0.0613955	0.0362816	0.0568316	0.0204027	0.042614	0.0471501	0.0227828	0.0209433	0	0.0455758	0.0413933	0.0417527	0.0550373	0.046831	0.0540162	0.0463773	0.0340987	0.166668
CWC15	0.11354	0.11498	0.102014	0.15278	0.129922	0.111304	0.163748	0.136051	0.100738	0.0718745	0.0783649	0.0679615	0.0975649	0.16835	0.0809219	0.127895	0.261682	0.104918	0.158265	0.0903919	0.127156	0.0807267	0.0652556	0.0907324	0.0866855	0.0883891	0.172579	0.135927	0.225458	0.0843524	0.144324	0.154813	0.0855056	0.121689	0.0630995	0.0659856	0.140086	0.0999201	0	0.127018	0.0982621	0.111194	0.156319	0.130858	0.116463	0.0657985	0.0450452	0.108427
KDM4D	0.031043	0.0244527	0.0246561	0.0226884	0.0238774	0.0304982	0.010132	0.0258027	0.0209112	0.0223243	0.0267801	0.0196664	0.0314536	0.0334589	0.0169512	0.0293537	0	0.0316962	0.0215544	0.0196626	0.0247917	0.018486	0.0191603	0.0203387	0.0199551	0.0283986	0.00958133	0.0230558	0.0348081	0.0289186	0.021711	0.0236441	0.0206793	0.0163447	0.0201599	0.0173259	0.0124765	0.0210023	0	0.0254088	0.0174123	0.0314931	0.0361935	0.0119987	0.0254257	0.014526	0.0139084	0.0105449
SRSF8	0.100112	0.0858721	0.0907054	0.169751	0.13249	0.13917	0.203167	0.158238	0.11033	0.0907179	0.109166	0.0761744	0.101907	0.192394	0.0742916	0.130778	0	0.0976525	0.172174	0.0763806	0.11229	0.0948127	0.0831513	0.0909033	0.113754	0.10052	0.0560473	0.166198	0.183346	0.0927042	0.165213	0.165643	0.0915548	0.142254	0.0860506	0.0634192	0.120618	0.110567	0	0.145753	0.0984869	0.0948396	0.147019	0.198028	0.136445	0.084175	0.0289779	0.225225
ENDOD1	0.141165	0.15488	0.127607	0.16451	0.161775	0.166122	0.142812	0.171032	0.115643	0.099298	0.0880632	0.0838026	0.123497	0.130138	0.119287	0.133443	0	0.125724	0.188656	0.112327	0.137255	0.121096	0.0756987	0.109142	0.126077	0.0994824	0.149409	0.202456	0.23709	0.180512	0.163298	0.161073	0.108844	0.163314	0.0974487	0.107948	0.137083	0.121923	0	0.160413	0.130898	0.136107	0.160697	0.134913	0.158418	0.0981274	0.0559523	0.152509
SESN3	0.428634	0.452281	0.29296	0.574434	0.472326	0.45759	0.380675	0.398965	0.265347	0.287736	0.289103	0.414702	0.469746	0.36452	0.307661	0.385884	0.925665	0.368033	0.367839	0.372734	0.368492	0.222933	0.45805	0.219045	0.294748	0.388369	0.306411	0.632066	0.608579	0.536606	0.586627	0.370212	0.338162	0.33648	0.513954	0.320184	0.291989	0.418319	0	0.402463	0.36044	0.49119	0.460132	0.549979	0.419345	0.254097	0.220332	0.308879
FAM76B	0.189238	0.1563	0.116914	0.188728	0.17654	0.174255	0.12423	0.14592	0.111027	0.1017	0.114451	0.10271	0.13427	0.174486	0.109688	0.159148	0.293612	0.182701	0.163428	0.130164	0.158999	0.107408	0.08657	0.100215	0.114546	0.13418	0.275616	0.161559	0.250958	0.148296	0.138588	0.178547	0.107846	0.117915	0.154026	0.108255	0.118377	0.113769	0	0.146277	0.135414	0.14721	0.207373	0.139063	0.102186	0.0893812	0.0593761	0.115256
CEP57	0.39364	0.379801	0.249681	0.486325	0.384764	0.3847	0.366753	0.355649	0.241163	0.242052	0.240108	0.341906	0.388998	0.337823	0.272031	0.340935	1.28833	0.358961	0.326162	0.310805	0.316911	0.181216	0.324833	0.185343	0.261854	0.332728	0.363104	0.492019	0.564219	0.444214	0.424698	0.310897	0.309088	0.267667	0.43823	0.247535	0.245988	0.347359	0	0.358786	0.312359	0.412632	0.413217	0.383737	0.337986	0.165346	0.153109	0.344927
MTMR2	0.372072	0.373653	0.254696	0.459777	0.379384	0.369231	0.358908	0.346938	0.220499	0.251273	0.23842	0.318132	0.369412	0.307331	0.25391	0.294066	0.821514	0.317195	0.342568	0.284198	0.306004	0.1912	0.359374	0.211025	0.257474	0.310353	0.431212	0.535547	0.567217	0.466998	0.488024	0.314015	0.310988	0.284614	0.4079	0.259688	0.270406	0.382317	0	0.355412	0.301171	0.446885	0.421782	0.445782	0.348993	0.223631	0.142714	0.371981
MAML2	0.349003	0.311611	0.361543	0.528599	0.373259	0.344338	0.484407	0.364286	0.296156	0.479124	0.318568	0.369328	0.465123	0.327881	0.191004	0.300269	0.80059	0.132401	0.509337	0.216299	0.291964	0.307795	0.722673	0.217308	0.24487	0.37254	0.690965	0.752203	0.417043	0.637982	0.905141	0.27318	0.56383	0.517817	0.420136	0.420282	0.465627	0.692895	0	0.326054	0.265739	0.622446	0.448639	0.411992	0.34889	0.786024	0.289749	0.590049
CCDC82	0.391419	0.340092	0.236593	0.440263	0.363825	0.353773	0.310039	0.30261	0.210182	0.216129	0.229778	0.292248	0.385718	0.315666	0.240543	0.301306	0.424532	0.309745	0.305732	0.286008	0.302789	0.179306	0.331917	0.178974	0.239508	0.318795	0.313193	0.421215	0.500174	0.371443	0.408155	0.313098	0.267301	0.258889	0.390253	0.242341	0.235712	0.289423	0	0.325886	0.294621	0.355117	0.385043	0.352394	0.304636	0.142957	0.130266	0.306842
JRKL	0.0507334	0.0433828	0.0464637	0.0732009	0.0578397	0.0525312	0.0608987	0.0617171	0.0497194	0.0381766	0.038261	0.0384224	0.0490505	0.0565893	0.0319543	0.056292	0	0.032813	0.060981	0.0233836	0.0407387	0.0446566	0.0207531	0.0439572	0.0366452	0.0383256	0.0197512	0.0694173	0.0804798	0.0498692	0.0660885	0.0479956	0.0353748	0.0646454	0.0174312	0.0308093	0.0672374	0.0632174	0	0.0540737	0.0381951	0.0331333	0.0419003	0.0525388	0.0437094	0.0249722	0.0147965	0.0614379
CNTN5	1.27297	1.06819	1.34389	1.29779	1.11941	1.14123	1.1533	0.96488	0.861069	1.48837	1.15726	1.4013	1.08369	0.901456	1.38139	1.31479	1.41174	1.50119	1.23289	1.22906	1.49546	1.1102	1.1114	1.50534	1.03271	1.11149	1.43511	1.40212	1.52131	1.00415	1.03767	0.904179	1.13349	1.25582	1.51848	1.24026	1.0309	1.18256	0	1.24674	1.27112	1.33877	0.700308	1.0796	1.48493	0.658774	0.977639	0.740441
ARHGAP42	0.0105302	0.0214066	0.0143215	0.0334391	0.0249991	0.0229148	0.0148897	0.0147587	0.0109617	0.00588959	0.00750164	0.0131164	0.0113179	0.0212434	0.0137241	0.0123428	0	0.0115951	0.0102027	0.00799631	0.00915554	0.00998534	0.0120234	0.00932585	0.0114707	0.0144256	0.0823408	0.0331731	0.0417397	0.0210568	0.0167103	0.0173223	0.0152959	0.0090365	0.0194386	0.0110527	0.00965542	0.0116412	0	0.00882616	0.00994717	0.0112758	0.0194452	0.0108702	0.0129974	0.00636046	0.00810083	0.0225935
PGR	0.00265285	0.00178086	0.00449579	0.0145776	0.00693329	0.00401757	0.000699424	0.00104071	0.00214853	0.0011273	0.000245373	0.00189756	0.00174036	0.00144861	0.0014234	0.00225817	0	0.00150553	0.00126299	0.000776833	0.00186788	0.00192887	0.000549811	0.00144359	0.0019568	0.00437064	0	0.00204217	0.0117511	0.00422588	0.00266039	0.00237205	0.000593742	0.00165243	0	0.000601749	0.00207957	0.00136098	0	0.0016925	0.00137401	0.000729711	0.00334261	0	0	0.000772618	0.00187626	0
TRPC6	0.501686	0.318547	0.417277	0.353495	0.489721	0.419303	0.509294	0.369152	0.340062	0.298523	0.486498	0.24931	0.444523	0.295398	0.196638	0.33461	0.532446	0.254615	0.498799	0.32158	0.19811	0.18172	0.537364	0.282744	0.352916	0.32747	0.657158	0.322478	0.309901	1.04959	0.909409	0.336055	0.344261	0.555329	0.304138	0.282736	0.550446	0.569623	0	0.502743	0.344241	0.635788	0.805382	0.52515	0.329784	0.138512	0.432588	0.271289
ANGPTL5	0.0319182	0.0218672	0.0315597	0.0753433	0.0494964	0.0404302	0.0769775	0.0337622	0.0391751	0.0168919	0.0203247	0.0177673	0.021635	0.0669223	0.0158545	0.0467156	0	0.0405278	0.0473037	0.0146078	0.0249172	0.0251735	0.0304891	0.0221126	0.0193618	0.0268054	0.0116812	0.0419192	0.108544	0.0567704	0.0360577	0.0500108	0.026857	0.0491822	0.0156383	0.0209704	0.0559249	0.0414481	0	0.0471192	0.0389092	0.0393092	0.0650961	0.0338451	0.0211077	0.0117025	0.0151054	0.0518525
CEP126	0.558215	0.528374	0.395548	0.642773	0.501419	0.53226	0.476893	0.536707	0.313821	0.408377	0.396918	0.5727	0.539492	0.533832	0.36882	0.421147	1.36386	0.445483	0.523475	0.405292	0.474388	0.36867	0.539191	0.355739	0.333135	0.531223	0.783313	0.751815	0.755503	0.530781	0.588368	0.476198	0.48197	0.435838	0.671751	0.365038	0.359004	0.487813	0	0.551096	0.414643	0.64017	0.478142	0.517287	0.537806	0.286042	0.221576	0.538225
CFAP300	0.0459756	0.0340506	0.0351937	0.042659	0.0369727	0.0294228	0.105886	0.0360461	0.0292939	0.0215383	0.0258823	0.0216486	0.0358437	0.0454851	0.0254812	0.0365758	0	0.0356799	0.0265664	0.0322637	0.0234462	0.0214661	0.0227398	0.0162131	0.0175152	0.0307883	0.0338695	0.0549668	0.0584228	0.0639161	0.0506791	0.0622568	0.0385457	0.041341	0.0426166	0.024659	0.0476278	0.0384479	0	0.0535484	0.0375885	0.0392396	0.0780573	0.085798	0.055568	0.0162412	0.0137384	0.144613
YAP1	0.0172086	0.0166455	0.0189007	0.0340941	0.0346997	0.0231164	0.080369	0.0159181	0.0176118	0.0100744	0.00863261	0.00886802	0.013588	0.0201542	0.00891114	0.0164251	0	0.0194398	0.0107756	0.0131357	0.0140236	0.0108614	0.0200403	0.01585	0.0105295	0.0151038	0.0175414	0.0374564	0.0445538	0.0363993	0.0314378	0.0424487	0.0241373	0.0226168	0.02705	0.00901146	0.0279968	0.0205569	0	0.0198646	0.0157143	0.0261002	0.0304482	0.0349768	0.0304597	0.00887585	0.00412602	0.301886
BIRC3	0.00820257	0.00894179	0.00959629	0.0105125	0.0106836	0.01181	0.00780599	0.0070781	0.0105423	0.00720858	0.00907733	0.00432771	0.00496237	0.0062942	0.00456883	0.00961197	0	0.0104252	0.0185431	0.00634817	0.00731218	0.00491304	0.00516516	0.00902525	0.0121468	0.00890642	0.0424021	0.0190892	0.00846175	0.0131312	0.00837217	0.0101488	0.00429084	0.0136906	0.00236623	0.00306979	0.00683733	0.00608246	0	0.00744841	0.0095	0.00439217	0.0108622	0.00387691	0.00496837	0	0.00592541	0.00539777
BIRC2	0.156237	0.160259	0.132426	0.234469	0.215516	0.206345	0.162045	0.174759	0.137038	0.104108	0.112545	0.097789	0.125155	0.154806	0.110544	0.140947	0.27345	0.152343	0.169601	0.146309	0.148135	0.108834	0.0767474	0.107569	0.122034	0.124325	0.225885	0.246936	0.267932	0.203659	0.15336	0.185987	0.127721	0.142639	0.0981199	0.112036	0.140784	0.137192	0	0.158852	0.140738	0.145295	0.186324	0.186339	0.159954	0.0836895	0.0701044	0.115655
TMEM123	0.0118062	0.0135116	0.0154349	0.040037	0.0271411	0.0180661	0.0120854	0.0205234	0.017809	0.00759901	0.0056022	0.00724936	0.00718858	0.021716	0.00818257	0.0182032	0	0.0117419	0.0138341	0.00836201	0.0114042	0.00944441	0.0187574	0.0261684	0.00882747	0.00897725	0.035846	0.0180958	0.0402374	0.0245976	0.0134421	0.0178469	0.00898294	0.015432	0.0123107	0.00479928	0.00543192	0.0111676	0	0.00855788	0.0115853	0.00852942	0.0208904	0.00880676	0.00574701	0.0058589	0.00676765	0.0186369
MMP20	0.0037373	0.00445921	0.00821776	0.0215474	0.0137792	0.00443949	0.00720681	0.00777093	0.00850644	0.00547855	0.00235383	0.00274301	0.00555253	0.0133035	0.00638331	0.00949684	0	0.00908982	0.00766894	0.00410322	0.00588993	0.00508916	0.00829788	0.00926709	0.00251904	0.00171998	0.0153956	0.0037164	0.0182169	0.0077171	0.00418348	0.0134246	0.00603799	0.00963833	0.00813304	0.00457529	0.00777233	0.00679498	0	0.00989802	0.00942753	0.00673596	0.0126251	0.00291865	0.00867572	0.0135778	0.0056673	0.0129457
MMP27	0.000570387	0.000311782	0.000512583	0.000495136	0.000682682	0.00109597	0	0	0.000227397	0	0.000197692	6.29311e-05	0	0	0.000266243	0.000606809	0	0.000513537	0.000255858	0.000122096	0.000107961	0	0	0	0.000182711	2.78716e-05	0	0.00144094	0.00226343	0.000809164	0	0.000125565	0.000453637	0.000695562	0	0.000784011	0.000173625	0	0	0.000267386	9.8812e-05	0.000393967	7.2594e-05	0.000226496	0	0	0	0
MMP1	0.00046635	0.00139396	0.00300838	0.0149811	0.00696796	0.00168834	0.000828515	0.000808401	0.00144012	0.000297935	0.000226653	0	0	0.00408966	0.00103568	0.00702722	0	0.00564937	0.000814798	0.000369128	0.000236136	0.00110597	0	0.00169563	0.000521985	0.000874102	0	0.00234742	0.0192712	0.0035805	0	0.00100078	0.000639241	0.00142512	0	0.000218946	0.000780195	0.000307174	0	0.000619091	0.00213831	0.00172609	0.00205465	0	0	0.00123609	0.000499676	0.00264869
MMP3	0	0.000311548	0	0	9.22727e-05	0	0	0	0	0	0.000399804	0	0	0.000339176	0	0.000436157	0	0	0	0	0.000143705	0	0	0	0	0	0	0	0	0.000280447	0	0	3.52895e-05	0.000196377	0.00312799	0	0	0	0	0	0.000133826	0	0	0	0	0	0	0
MMP12	0	0.000136733	0.000249806	0.00107306	0.000988444	0.000478558	0.000305363	0.000646644	0.000536164	0	0	0	0	0.00134317	0.00034272	0.00223599	0	8.26327e-05	0.000259517	7.0487e-05	0.000587968	0.00028091	0	0.00039419	0.000520559	9.76548e-05	0	0.000229778	0.000471516	0.000759193	0	0.000342449	0.000457327	0.000945245	0	6.24155e-05	0.000270991	0	0	0.00104931	0	0.000510999	0.000482362	0	0.000255853	0	0.000439193	0
MMP13	0.000201625	0.000399436	0.000345954	0.0016291	0.000661253	0	0.000335371	0	0.000112804	4.42251e-05	0	0.000876828	0	0.000397801	0.000128945	0.000189636	0	0	0	0.000138464	0	0	0	0	0.000202591	0	0	0.000958801	0.000284188	0	0	0.000244267	9.89554e-05	0.000301329	0	0.000203873	0.00014093	0	0	0	0	0	0.000186374	0	0	0	0.0003618	0
DCUN1D5	0.177284	0.143437	0.131458	0.238676	0.232144	0.205004	0.194904	0.186322	0.140721	0.126456	0.144096	0.140155	0.150462	0.178494	0.118038	0.181379	0.265506	0.159325	0.188085	0.149505	0.161041	0.113517	0.226631	0.116357	0.152529	0.166341	0.120153	0.228522	0.301004	0.20956	0.178886	0.200081	0.138149	0.153712	0.171408	0.12271	0.153425	0.141565	0	0.192185	0.146995	0.177892	0.201208	0.19853	0.201237	0.107947	0.0742573	0.175877
DYNC2H1	0.408926	0.424501	0.274533	0.576891	0.447519	0.435937	0.421801	0.392752	0.253249	0.262432	0.277589	0.402184	0.427788	0.317147	0.304436	0.363399	1.05792	0.375037	0.366756	0.359747	0.358219	0.188363	0.422346	0.221581	0.287854	0.396961	0.597723	0.61732	0.604461	0.518759	0.557616	0.338737	0.32107	0.274666	0.54669	0.300879	0.247846	0.383485	0	0.377462	0.34843	0.465294	0.388346	0.517911	0.351464	0.226754	0.181647	0.414782
PDGFD	0.355667	0.337124	0.379137	0.498695	0.324076	0.526291	0.496276	0.230159	0.46802	0.551889	0.250401	0.315537	0.653336	0.361744	0.387435	0.509272	0.575457	0.275563	0.396041	0.471393	0.463395	0.292951	0.38958	0.456892	0.451067	0.34863	0.92323	0.522921	0.502686	0.345092	0.39185	0.348768	0.481834	0.460956	0.498168	0.383451	0.412589	0.263771	0	0.363601	0.441357	0.472683	0.154705	0.346282	0.340189	0.0479414	0.489151	1.03455
CASP4	0.000118967	0.00149841	0.000687524	0.00473595	0.00176072	0.000304228	0.00180321	0.000393515	0.00107275	0	0	0	0.000524853	0.00107293	0.000483247	0.000282129	0	0.000494557	0.000794996	0	6.73275e-05	0.000637067	0.00160351	0.00102946	0.00026463	0.00059518	0	0	0.00314142	0.000892206	0.00268853	0.0030888	0.00109674	0.000124419	0	0.00116793	0.00049418	0.000108728	0	0.000167862	0.000405988	6.73615e-05	0.00161832	0	0	0.00117505	0.00136056	0.00060965
CASP5	0.000447848	0.000320633	0.000315178	0.00273813	0.00044312	0.00213977	0.00159038	0.000948617	0.000720066	2.96444e-05	4.36192e-05	0.000102481	0.000423693	0.000889828	0.000602955	0.00114771	0	0.000869514	0.000542172	0.00032254	0.000728061	0.000510399	0	0.000133049	0.0006262	0.000396866	0.00286794	0.00109025	0.000360207	0.00190979	0.00278611	0.000958046	0.000696599	0.00194552	0	0.000733256	0.000483318	0.000219642	0	0.000940585	0.00017873	0.00100962	0.0015664	0	0.0015392	0.00241387	0.000169118	0.00864759
CASP1	0.000491011	0.000433523	0.000615265	0.00433747	0.0018316	0.000810509	0.00299885	0.00565096	0.00116237	0.000886705	0.00097972	0	0.000821566	0.000984273	0.0012275	0.000816114	0	0.000716628	0.00124105	0.000325793	0.00191854	0.000536528	0.004815	0.000248068	0.00118835	0.00223544	0	0.000372484	0.00316374	0.00375474	0.00273065	0.00307875	0.00281674	0.00123777	0.0018514	0.000924969	0.000889712	0.000454085	0	0.000892285	0.000212342	0.000503149	0.000711877	0.00583404	0.00148901	0	0.000418604	0.00323185
CARD16	0.00100374	0.00184174	0.00123221	0.00330049	0.00180709	0.00375039	0.00394395	0.00182206	0.00198892	0.000521695	0.00156823	0.00155131	0.00340847	0.00388265	0.00135613	0.0030915	0	0.0022106	0.00176171	0.00126891	0.00209783	0.0017489	0	0.00225187	0.00262723	0.00194922	0	0.00477777	0.00311753	0.00536315	0	0.00379997	0.00144883	0.0040565	0.00316405	0.000476192	0.00256209	0.00238092	0	0.0012827	0.00358105	0.00145323	0.00216616	0.00140415	0.00273027	0.0012225	0.00232053	0.0296219
GRIA4	0.222194	0.206207	0.179438	0.26099	0.165991	0.176173	0.13325	0.1936	0.133934	0.139298	0.153946	0.210678	0.13751	0.240129	0.197464	0.174783	0.276111	0.197275	0.181704	0.191085	0.202726	0.160541	0.143307	0.173671	0.138111	0.170877	0.10175	0.191473	0.280545	0.173001	0.135215	0.181596	0.179939	0.132611	0.217137	0.145252	0.127357	0.166026	0	0.215076	0.168041	0.213393	0.185612	0.15507	0.156506	0.180174	0.11507	0.216785
MSANTD4	0.148715	0.132713	0.115033	0.157338	0.154511	0.176335	0.220061	0.156478	0.103463	0.112142	0.107729	0.140107	0.12853	0.119054	0.0893933	0.102463	0.795821	0.101529	0.156983	0.108006	0.115679	0.106126	0.139167	0.100959	0.12368	0.123979	0.0360892	0.214886	0.201065	0.144355	0.193156	0.163486	0.11449	0.142407	0.140832	0.105305	0.129515	0.152902	0	0.173099	0.103373	0.144442	0.151884	0.166299	0.166268	0.0872796	0.053035	0.354387
KBTBD3	0.197284	0.156301	0.116888	0.184543	0.146878	0.173879	0.133606	0.156046	0.0975249	0.106913	0.125485	0.128157	0.144947	0.149333	0.103997	0.134844	0.11301	0.152855	0.159379	0.140718	0.147488	0.0915465	0.122703	0.0845355	0.122021	0.148443	0.0508782	0.215386	0.202365	0.193266	0.174317	0.132535	0.120988	0.11697	0.157816	0.0948562	0.104576	0.137694	0	0.123955	0.113458	0.130461	0.167405	0.172674	0.161373	0.0718856	0.0493026	0.118115
AASDHPPT	0.278111	0.2195	0.204559	0.298966	0.282911	0.275656	0.354247	0.284141	0.169164	0.194932	0.252993	0.195627	0.217933	0.196161	0.135719	0.186852	0.521095	0.179748	0.293296	0.171877	0.191241	0.147042	0.215117	0.131503	0.254755	0.265106	0.259989	0.428121	0.376208	0.261699	0.337956	0.218988	0.202902	0.239619	0.251871	0.154318	0.224907	0.243119	0	0.262834	0.16444	0.287871	0.212347	0.331794	0.298273	0.120058	0.0744421	0.334211
GUCY1A2	0.360359	0.374158	0.195857	0.470115	0.330168	0.319125	0.267872	0.337808	0.181654	0.186978	0.217195	0.328234	0.376159	0.324206	0.278244	0.297754	0.527583	0.298199	0.264319	0.294994	0.287241	0.167393	0.434147	0.171379	0.184292	0.302484	0.197131	0.468708	0.587971	0.389405	0.418714	0.242617	0.277305	0.210948	0.444219	0.236403	0.214757	0.29613	0	0.343636	0.276703	0.432135	0.356174	0.394821	0.270889	0.142992	0.136801	0.400665
CWF19L2	0.360161	0.332153	0.226988	0.38324	0.319566	0.330073	0.399611	0.30535	0.203391	0.217611	0.217273	0.282237	0.350468	0.290329	0.234284	0.246157	0.472204	0.28192	0.31804	0.282914	0.281074	0.165233	0.30155	0.170311	0.244512	0.293905	0.219073	0.446673	0.474819	0.367083	0.424048	0.27432	0.264403	0.237798	0.367088	0.229321	0.226382	0.326901	0	0.273725	0.253989	0.356333	0.359446	0.440415	0.323315	0.143679	0.136093	0.58782
ALKBH8	0.22652	0.206	0.162753	0.233802	0.194221	0.211718	0.174288	0.189926	0.144497	0.147459	0.151741	0.167631	0.185362	0.17661	0.164953	0.201878	0.165262	0.196577	0.193911	0.177209	0.176223	0.131392	0.107055	0.122807	0.143125	0.178354	0.274385	0.23549	0.23834	0.251104	0.19821	0.170091	0.17668	0.173598	0.224769	0.143166	0.124565	0.190309	0	0.180819	0.177831	0.209815	0.238724	0.199553	0.166852	0.0947325	0.0899184	0.0987958
ELMOD1	0.432103	0.415996	0.272405	0.538026	0.455107	0.428389	0.386952	0.382722	0.237317	0.253303	0.252539	0.360177	0.437139	0.350047	0.287791	0.355785	0.82753	0.369461	0.336296	0.361056	0.362614	0.175252	0.405377	0.202196	0.273442	0.372641	0.382009	0.570829	0.609131	0.493992	0.530789	0.330305	0.327712	0.305489	0.479815	0.277287	0.268886	0.394264	0	0.375768	0.35	0.465376	0.406198	0.502949	0.405117	0.21701	0.156931	0.373084
SLN	0.00242359	0.000739931	0.000902945	0.00284107	0.00395522	0.00110204	0.000588863	0.00384185	0.00149566	0.000781782	0.000635883	0.000294457	0.000838612	0.000665576	0.000783252	0.00399342	0	0.00164345	0.00109855	1.65429e-05	0.00109393	0.00123015	0	0.00143455	0.0025016	0.00126526	0	0.00102648	0.00472502	0.00424071	0.000911137	0.000965866	0.000849888	0.000549272	0	0.00127516	0.000628489	0.000854029	0	0.000556456	0.00108649	0.00126508	0.00195737	0.00105472	0.0013452	0.0015725	0.000392293	0.0063756
SLC35F2	0.0562022	0.0681215	0.0678894	0.124333	0.0934116	0.0654113	0.0691697	0.0640407	0.0572476	0.047754	0.0274613	0.0336767	0.0402295	0.0619935	0.0432112	0.063051	0	0.068165	0.0759554	0.0532258	0.0435164	0.0511039	0.0460437	0.05284	0.0465661	0.0450126	0.0173142	0.0897571	0.12522	0.0912571	0.0496222	0.0463562	0.0477911	0.0436215	0.048793	0.0338195	0.0462843	0.0744312	0	0.0564806	0.0730253	0.0369519	0.0938918	0.0674411	0.0445216	0.0410774	0.0425283	0.0833281
RAB39A	0.0333965	0.0328426	0.0310521	0.0691081	0.0549847	0.0371127	0.219438	0.0203319	0.0367328	0.0310641	0.0194255	0.0302855	0.0284395	0.0198019	0.0281581	0.0327323	0.181454	0.0238424	0.035953	0.0274277	0.0235756	0.0221444	0.0595167	0.0263295	0.0586169	0.0260179	0	0.0384109	0.0445885	0.0353001	0.0254444	0.0192697	0.0240753	0.0435903	0.014342	0.035011	0.0597286	0.0613094	0	0.0850438	0.0445707	0.0131921	0.0482886	0.188857	0.0707117	0.0636578	0.0208036	0.249253
CUL5	0.403493	0.397515	0.247458	0.518515	0.420756	0.399771	0.368876	0.368247	0.234262	0.244394	0.247174	0.354829	0.398914	0.332885	0.280077	0.346721	0.39816	0.363234	0.348866	0.330831	0.327373	0.163303	0.406343	0.180179	0.272495	0.34346	0.509538	0.550387	0.580163	0.465876	0.489459	0.294006	0.310031	0.26656	0.451075	0.262735	0.2378	0.358819	0	0.360871	0.331409	0.435887	0.423999	0.459122	0.336248	0.223263	0.140489	0.35088
ACAT1	0.282749	0.272821	0.221764	0.345996	0.282515	0.267969	0.25341	0.299403	0.213995	0.172442	0.199102	0.228676	0.280871	0.314749	0.224394	0.295955	0.687781	0.288303	0.277367	0.235532	0.256422	0.174317	0.243067	0.176142	0.199033	0.238699	0.25189	0.314275	0.424542	0.289644	0.32758	0.307917	0.257536	0.23777	0.268466	0.204493	0.228756	0.274024	0	0.296422	0.265265	0.308996	0.352141	0.322052	0.26922	0.146166	0.120405	0.224179
NPAT	0.267162	0.242834	0.176663	0.26208	0.246312	0.231061	0.206452	0.230832	0.1568	0.153301	0.165807	0.199367	0.218051	0.205338	0.174831	0.201108	0.597172	0.193452	0.227119	0.195737	0.197818	0.149731	0.181098	0.136382	0.170201	0.211511	0.230193	0.304728	0.404095	0.241325	0.26341	0.237364	0.201309	0.178448	0.278719	0.164046	0.171089	0.212054	0	0.243112	0.18644	0.266905	0.281717	0.228518	0.232698	0.125164	0.0939749	0.26491
ATM	0.38848	0.370883	0.243417	0.477374	0.395898	0.384755	0.349296	0.350168	0.235166	0.234604	0.235126	0.326843	0.405004	0.324828	0.274101	0.324164	0.451095	0.348692	0.32045	0.32603	0.327431	0.186431	0.318209	0.201436	0.25817	0.323338	0.243897	0.513293	0.551652	0.429016	0.46398	0.325429	0.296904	0.278808	0.423845	0.245354	0.256166	0.337293	0	0.363188	0.30551	0.405124	0.40352	0.456521	0.345334	0.185802	0.148401	0.350849
C11orf65	0.0286355	0.0257474	0.0491889	0.159936	0.094451	0.0503343	0.0274759	0.0388358	0.0588656	0.0297326	0.0197738	0.0249216	0.0250076	0.0744103	0.0263315	0.0706693	0.181454	0.0598729	0.0567895	0.0358413	0.050854	0.0612444	0.0197663	0.0657048	0.0246516	0.0253304	0.0556194	0.0518491	0.187028	0.0605275	0.026827	0.0690108	0.0327726	0.0922478	0.0201616	0.0254212	0.0349072	0.0255386	0	0.0374936	0.0473218	0.0259063	0.0845308	0.0222392	0.0326081	0.0503259	0.0318264	0.0510803
EXPH5	0.161036	0.157857	0.175382	0.238297	0.249208	0.193971	0.213794	0.153652	0.201843	0.16489	0.261359	0.158553	0.239783	0.203158	0.250164	0.265936	0.558018	0.324101	0.173996	0.255639	0.196679	0.155159	0.315012	0.193907	0.165678	0.270767	0.100066	0.196141	0.149502	0.20693	0.187815	0.218608	0.145473	0.168397	0.169399	0.189931	0.185374	0.112049	0	0.236472	0.166248	0.126376	0.117456	0.161671	0.146922	0.0446209	0.202806	0.168227
DDX10	0.431817	0.406385	0.264791	0.552189	0.457708	0.433988	0.384201	0.374451	0.250928	0.273244	0.270733	0.369969	0.420893	0.32237	0.296628	0.352975	0.617612	0.380689	0.361626	0.352601	0.346442	0.199758	0.40684	0.209334	0.27725	0.375113	0.378082	0.600136	0.582446	0.537773	0.471005	0.332862	0.330071	0.280548	0.440831	0.278716	0.261281	0.374473	0	0.380095	0.341952	0.46243	0.449726	0.51601	0.36493	0.221924	0.182507	0.408239
C11orf87	0.378776	0.321622	0.243512	0.469355	0.411368	0.429	0.366338	0.346234	0.230966	0.247455	0.282952	0.314591	0.339398	0.288009	0.225058	0.290567	0.477832	0.306884	0.349072	0.287335	0.301603	0.168693	0.314388	0.186579	0.289473	0.35213	0.291173	0.533263	0.561838	0.405337	0.434565	0.297893	0.268463	0.272686	0.336455	0.235975	0.240898	0.314343	0	0.334965	0.270229	0.35792	0.335285	0.428539	0.368028	0.129915	0.113019	0.301048
RDX	0.292225	0.30486	0.236037	0.436197	0.339274	0.30638	0.293686	0.310844	0.226561	0.177964	0.207949	0.229261	0.245716	0.31587	0.227181	0.277711	0.161374	0.283219	0.293573	0.246966	0.254036	0.190241	0.23733	0.187476	0.210414	0.252891	0.378702	0.379291	0.530236	0.350471	0.324302	0.29234	0.254794	0.257249	0.269046	0.209251	0.234969	0.317169	0	0.308181	0.262071	0.27374	0.379274	0.325125	0.272467	0.181923	0.159689	0.319648
ZC3H12C	0.294314	0.251326	0.194964	0.268935	0.249262	0.253287	0.278396	0.254939	0.155151	0.182587	0.179829	0.218538	0.211498	0.222056	0.151403	0.192186	0	0.180737	0.230287	0.181957	0.201408	0.166449	0.206513	0.130866	0.172812	0.234864	0.224864	0.388587	0.372927	0.315421	0.35515	0.24008	0.22192	0.184876	0.290849	0.157103	0.182414	0.269079	0	0.256867	0.195183	0.284464	0.298078	0.293499	0.22305	0.131695	0.0839499	0.234377
FDX1	0.161515	0.178714	0.15461	0.249013	0.199549	0.19914	0.23768	0.196681	0.151627	0.14344	0.131883	0.159005	0.175026	0.188885	0.132445	0.17389	0.406225	0.172235	0.202353	0.155715	0.1738	0.126532	0.166152	0.125014	0.156785	0.155835	0.127698	0.23304	0.30167	0.219795	0.192753	0.203357	0.15889	0.177655	0.152589	0.141148	0.176176	0.177416	0	0.17775	0.161168	0.178911	0.224819	0.247289	0.205773	0.0836663	0.085884	0.202521
ARHGAP20	0.362642	0.367171	0.275372	0.532152	0.435982	0.417915	0.331173	0.345944	0.257737	0.269025	0.275175	0.341017	0.403529	0.325945	0.279875	0.368555	0.87418	0.371993	0.351266	0.329111	0.33813	0.20301	0.361448	0.233368	0.277359	0.344293	0.302033	0.475729	0.444224	0.446248	0.385696	0.307747	0.281332	0.302902	0.36891	0.270824	0.247115	0.334868	0	0.378994	0.344749	0.343005	0.384283	0.441848	0.350732	0.230941	0.184573	0.248806
C11orf53	0.00282716	0.00113363	0.0021856	0.00733519	0.00405539	0.00276679	0.00106711	0.000199003	0.000944872	0.000373483	0.000611545	0.000403609	0.0011556	0.00228797	0.00124373	0.00251856	0	0.00194336	0.000561875	0.000854492	0.0015681	0.00140435	0	0.00245315	0.00178625	0.00201804	0	0.00143673	0.00508688	0.00110748	0.00080039	0.00137033	0.000656631	0.00138306	0.000720501	0.00123983	0.000804466	0.0014936	0	0.00138097	0.000873541	0.00099635	0.00095318	0.00159225	0	0	0	0.00290457
COLCA2	0.0181672	0.0196256	0.0171388	0.0407175	0.0280981	0.0220462	0.013762	0.0265875	0.0216287	0.0149865	0.0186029	0.013611	0.0309129	0.0335056	0.0158348	0.0172767	0	0.0232758	0.0268106	0.0186594	0.0197332	0.0229512	0.00838891	0.0139091	0.0135228	0.0224664	0	0.0259548	0.0436282	0.0189687	0.0221578	0.0274402	0.0222106	0.0171379	0.00978628	0.0135093	0.0168928	0.0175024	0	0.0309156	0.0137771	0.0217623	0.0484179	0.0109788	0.0113998	0.00608623	0.0118477	0.00364237
POU2AF1	0.00253658	0.00290729	0.00244861	0.00476889	0.00546577	0.00294555	0.00193905	0.000578902	0.00305008	0.000542172	0.0015308	0.00270107	0.00418967	0.00693114	0.00182313	0.00256356	0.261682	0.00238388	0.00170542	0.00139065	0.00222096	0.00334623	0	0.00422425	0.00261645	0.00196131	0	0.00281288	0.00474134	0.0032783	0.000855849	0.00548486	0.00201896	0.00328116	0.000210207	0.00196017	0.0026351	0.0021652	0	0.00176243	0.00400658	0.00311714	0.00315889	0.00308402	0.000883257	0	0.00163039	0.011969
BTG4	0.00145044	0.000770027	0.000902453	0.00313573	0.00300454	0.000634052	0	0.000921717	0.00111957	0.000227385	0.000767614	0.000196661	0.000263413	0.00145622	0.000788503	0.00155207	0	0.00138773	3.22844e-05	0.00160873	0.00146021	0.000265794	0.00237151	0.000780942	0.00137733	0.00134562	0	0.00098032	0.00178041	0.00130876	0	0.00155451	0.00045819	0.000770831	0	0.000435203	0.00104967	0.000148291	0	0.000320958	0.000449274	0.00106457	0.00122326	0	0.000490041	0.000400696	0.000934707	0.0133623
C11orf88	0	0	0.000296789	0.000784155	0.000781325	0.000651242	0.000279207	0.000220026	0.00043179	0.000361331	0	0	0	0.000261631	0.000382465	0.000257559	0	0.00027959	0	0	0.000983624	0.000247259	0	0	0	0.000148901	0	0.00013448	0.00135012	0.000533595	0	0.000241317	0.000507535	0.000622261	0	0	0.000562648	0	0	0.000417049	0.000531686	0.000156012	0.00122748	0.000453001	0	0	7.30811e-05	0.00216819
LAYN	0.00283695	0.00374591	0.00245302	0.00216687	0.00280272	0.00296147	0.00160192	0.0031789	0.00216612	0.000384783	0.000171577	0.00120799	0.00419071	0.000851007	0.00206284	0.00243804	0	0.0011025	0.00159794	0.00140847	0.00162537	0.000313038	0.00781828	0.000697268	0.00201585	0.0013709	0	0.00201654	0.00336281	0.00124535	0.00364821	0.00185024	0.00126186	0.00222956	0.00308343	0.000198751	0.00250475	0.00347896	0	0.00295961	0.00158482	0.00102366	0.00305056	0.00210121	0.000469709	0.0004517	0.000278167	0.00671632
SIK2	0.448918	0.543898	0.320896	0.620294	0.554273	0.458875	0.390529	0.442383	0.325466	0.363408	0.300297	0.409854	0.510424	0.364382	0.412157	0.393059	0.659739	0.445873	0.391872	0.402942	0.470014	0.210356	0.53126	0.321354	0.32885	0.392177	0.61957	0.604751	0.70596	0.57281	0.588303	0.364195	0.353722	0.328116	0.492056	0.342343	0.294437	0.419361	0	0.459613	0.454998	0.516645	0.500266	0.498654	0.409189	0.32228	0.269731	0.570295
PPP2R1B	0.0603231	0.0714701	0.0564325	0.097295	0.0797028	0.0764805	0.0873092	0.0792602	0.0711831	0.0528484	0.0479196	0.0561416	0.058915	0.0781503	0.0649668	0.068682	0	0.0562396	0.0723949	0.0620225	0.0744111	0.0488812	0.0518363	0.0608596	0.0507265	0.0394718	0.197629	0.0992999	0.0964437	0.0910063	0.0863384	0.0862802	0.0668452	0.0757012	0.062258	0.0625266	0.0655955	0.0576253	0	0.0712333	0.0622547	0.0580025	0.0852419	0.0784573	0.0582946	0.0522039	0.0425088	0.194599
ALG9	0.0376328	0.0263387	0.0258238	0.044525	0.0396668	0.0514487	0.0344016	0.0405579	0.0274218	0.0218347	0.0268187	0.016282	0.0358126	0.0341226	0.0171396	0.0273631	0	0.0344974	0.0415344	0.0308279	0.0398429	0.0249256	0.0215525	0.0171109	0.0355137	0.037728	0.080983	0.0406051	0.0868535	0.0331802	0.0423972	0.0463912	0.0293174	0.0322227	0.0268202	0.0180292	0.028078	0.0250295	0	0.029613	0.0186128	0.027002	0.0438402	0.0298238	0.0434527	0.022951	0.0125275	0.0687864
AP001781.2	0.00285988	0.00166088	0.000516972	0.00270047	0.000464716	0.00169818	0.000445787	0.000351267	0.00148566	0.00143411	0.00114014	0.0024126	0.00296018	0.00404957	0.000762615	0.00255487	0	0.00221855	0.00237386	0.00160457	0.00188786	0.00108262	0.000260206	0.000333929	0.000412497	0.00235804	0	0.00130587	0.00104532	0.00331157	0	0.000746246	0.00165157	0.00245508	0	0.00144999	0.000596541	0.0017031	0	0.000564858	0.00115683	0.00142571	0.00133023	0.000434672	0.00094269	0	0.000656727	0
C11orf1	0.0293305	0.0228042	0.0362774	0.062594	0.0408831	0.0307447	0.0779731	0.0389809	0.0466081	0.02462	0.0279418	0.018246	0.0337077	0.05702	0.0261956	0.043531	0.272772	0.0328038	0.0469208	0.0211275	0.0309372	0.0346258	0.016858	0.044225	0.0165859	0.0152783	0.0153956	0.0292965	0.058874	0.0369458	0.0358591	0.0471751	0.0335415	0.0637871	0.0151751	0.0204879	0.0639398	0.0545744	0	0.0408648	0.0405667	0.0413082	0.0354186	0.0312734	0.0351548	0.0141591	0.0179397	0.121071
CRYAB	0.104172	0.0975141	0.0615841	0.178058	0.142032	0.125075	0.224918	0.143451	0.0818513	0.0625688	0.0628206	0.0870863	0.0985469	0.0719032	0.060124	0.0397659	0	0.0403374	0.0764814	0.052629	0.0671514	0.0660172	0.21647	0.0745815	0.0639432	0.0924101	0	0.190499	0.196989	0.141177	0.233655	0.130081	0.118309	0.0721486	0.116802	0.0481269	0.0839623	0.101628	0	0.0479937	0.0329135	0.0476864	0.0815168	0.11603	0.0908615	0.158098	0.0353564	0.308064
HSPB2-C11orf52	0.000538681	0.00031399	0.000312386	0	0.00140866	0.00181563	0.00144448	0.000470444	0.000200826	0.000123686	0.000164577	8.66752e-05	0	0.00100388	0.00102154	7.86316e-05	0	0.000320369	0	0.000170726	0.0003748	0	0	0.000350976	0	0.000496329	0	0.000273604	0.000869193	0.000346898	0.00081268	0.000578796	0.000517715	0.000893084	0.00224268	0.000586005	0.0016024	0.000164783	0	0.000197956	0.00105601	6.764e-05	0.000326278	0.000586794	0.00374422	0	0	0.0387777
DIXDC1	0.294401	0.248109	0.186166	0.229606	0.235826	0.228999	0.240278	0.250071	0.160815	0.16162	0.179148	0.22362	0.246643	0.236683	0.237324	0.164278	0.194635	0.241097	0.216589	0.187622	0.202823	0.197788	0.204111	0.198909	0.163804	0.20806	0.377756	0.283262	0.266454	0.24112	0.260104	0.222035	0.233281	0.209928	0.237305	0.200866	0.202208	0.236499	0	0.231824	0.186573	0.209406	0.252929	0.226795	0.261356	0.231052	0.1327	0.692558
DLAT	0.14162	0.129839	0.113268	0.17392	0.15713	0.156104	0.137951	0.152517	0.101153	0.0973865	0.107237	0.0950009	0.122673	0.154304	0.0937443	0.141201	0	0.126522	0.153906	0.124502	0.133889	0.0837835	0.116616	0.0890052	0.111426	0.128691	0.158353	0.176455	0.179749	0.163875	0.121224	0.12939	0.119617	0.115956	0.104051	0.096368	0.109704	0.127415	0	0.127432	0.103242	0.125678	0.149786	0.140752	0.121436	0.0683816	0.0661631	0.100195
PIH1D2	0.0154941	0.0126099	0.0107509	0.0179696	0.0111441	0.0130726	0.00748548	0.0160039	0.011884	0.0105974	0.0125368	0.00965513	0.0149716	0.0180051	0.0105866	0.0208875	0	0.023387	0.0185635	0.013961	0.0122106	0.00770593	0.0212973	0.0103803	0.00753722	0.00706797	0	0.0121763	0.0159346	0.0208762	0.00679456	0.00843292	0.00763601	0.0135496	0.016757	0.00812073	0.00759687	0.00968517	0	0.0126993	0.0157559	0.00761311	0.0217762	0.0061945	0.0064924	0.0115726	0.00424869	0.0236381
NKAPD1	0.0804657	0.0770267	0.0650383	0.0977135	0.09402	0.0830564	0.0900049	0.0920211	0.0725223	0.0572906	0.0515238	0.0565485	0.0722506	0.103805	0.0648933	0.0980704	0.0514914	0.0791869	0.102866	0.073606	0.0802536	0.0687606	0.0550059	0.0702403	0.069962	0.0718353	0.0994966	0.1009	0.134524	0.0870452	0.0763964	0.0980321	0.0614059	0.0791275	0.0493257	0.0573578	0.07661	0.0844749	0	0.0908397	0.0781144	0.0638487	0.123717	0.0836334	0.0767668	0.0501601	0.034744	0.133444
TIMM8B	0.047378	0.0449534	0.0538088	0.152771	0.0765992	0.0598586	0.109877	0.0944688	0.0972327	0.0431262	0.0500277	0.0328111	0.0540816	0.10483	0.050585	0.0914656	0	0.066218	0.101872	0.0450308	0.0745642	0.0493678	0.0220717	0.0747051	0.044815	0.0377536	0.0175414	0.0754687	0.119839	0.0751196	0.0714399	0.0713825	0.0411177	0.0812742	0.0283927	0.0379252	0.0812939	0.0662498	0	0.0641279	0.0685159	0.034454	0.0786083	0.0584207	0.0533659	0.0489983	0.0224464	0.105255
IL18	0.00618877	0.00632376	0.0214984	0.114407	0.0587686	0.0203361	0.00753916	0.0260469	0.0391638	0.00808816	0.00853973	0.00300937	0.00279047	0.0840869	0.00801689	0.0568661	0.403062	0.0467051	0.037539	0.0114459	0.0300215	0.0304557	0.000997805	0.034964	0.00354701	0.00625011	0.0981896	0.0123603	0.0702953	0.0317907	0.0144457	0.0366009	0.0092681	0.0418137	0	0.00828939	0.013351	0.00696696	0	0.0168445	0.035287	0.00706651	0.0574386	0.00690781	0.0076514	0.0261217	0.0137874	0.0198896
AP002884.2	0.00123626	0	0.000577604	0.00265606	0.00129009	0.000613577	0	0.00100639	0.00175064	0.00106321	0.000194664	0	0.000597919	0.00136766	0.000482476	0.00232919	0	0.00213848	0.00157079	0.000257787	0.00111806	0.00119821	0	0.00227205	0.000173523	0.000703333	0	0.00087639	0.00317053	0.000205125	0	0.00146124	0.000528379	0.00165469	0.000437824	0.000814204	0.000559313	0	0	0	0.000664168	7.47143e-05	0.00136236	0	0.000319453	0.0023014	0.000518737	0.000727294
BCO2	0.213778	0.166485	0.157442	0.270696	0.236362	0.208334	0.179479	0.218811	0.160414	0.125666	0.122251	0.116461	0.173117	0.262679	0.188393	0.241732	0.0514914	0.222027	0.193909	0.146289	0.220917	0.163355	0.109844	0.134822	0.138741	0.152327	0.246808	0.240446	0.286203	0.220828	0.168574	0.242003	0.187868	0.184197	0.160883	0.11487	0.217598	0.198422	0	0.230564	0.178115	0.186749	0.327044	0.196748	0.188954	0.130188	0.0932739	0.161958
PTS	0.245893	0.23058	0.167318	0.297105	0.21563	0.180965	0.207935	0.239335	0.185544	0.110819	0.136796	0.1744	0.207375	0.312823	0.190388	0.252369	0	0.270692	0.220793	0.205515	0.224322	0.153404	0.14366	0.181467	0.124044	0.148837	0.116282	0.208101	0.326825	0.189643	0.213554	0.252534	0.164335	0.18966	0.1684	0.146871	0.177669	0.197744	0	0.193636	0.202369	0.222497	0.327273	0.133325	0.124895	0.114892	0.0939156	0.263096
PLET1	0.0109793	0.00921255	0.013655	0.041863	0.0202237	0.0110841	0.00599857	0.0104422	0.0113337	0.00424333	0.00266111	0.00605252	0.00104126	0.0451724	0.00511678	0.0246675	0	0.027032	0.0181883	0.00934119	0.0167018	0.0130167	0	0.0148793	0.00164748	0.00368781	0.035846	0.0138119	0.0430319	0.0174455	0.00485645	0.0236106	0.00484562	0.018129	0.000920073	0.00333477	0.00688627	0.00231933	0	0.00766045	0.00906438	0.005531	0.0573461	0.00134078	0.000974907	0.00688729	0.00123642	0.00340576
NCAM1	0.280924	0.221498	0.146147	0.374933	0.226491	0.212466	0.163022	0.186049	0.110155	0.128197	0.119074	0.19509	0.17881	0.193687	0.148344	0.169521	0.878067	0.196922	0.18873	0.168295	0.182675	0.110138	0.195173	0.102538	0.165875	0.201245	0.256406	0.341974	0.496554	0.262637	0.289322	0.189024	0.164028	0.156424	0.324148	0.134743	0.131986	0.218764	0	0.25698	0.171707	0.319316	0.241517	0.272676	0.217706	0.0899268	0.0762086	0.285974
TTC12	0.153912	0.100807	0.0525943	0.0792952	0.0849476	0.153376	0.0255887	0.0993106	0.153385	0.058176	0.106823	0.0804053	0.203035	0.109123	0.0984363	0.0951263	0	0.110141	0.0976881	0.0870738	0.0937188	0.0628526	0.0330781	0.0747121	0.0366334	0.0518235	0.0393758	0.0809063	0.173384	0.109185	0.0735952	0.0676722	0.108259	0.100419	0.143978	0.0594095	0.0302352	0.0903326	0	0.0927091	0.0845419	0.0781479	0.115542	0.0324083	0.0775126	0.0844271	0.049282	0.123848
ANKK1	0.00387386	0.00281548	0.0020456	0.00330382	0.00312044	0.00698541	0.0015761	0.00848112	0.0196173	0.00285098	0.00509123	0.00367049	0.0176276	0.00588933	0.00496532	0.00363977	0	0.00296532	0.00360863	0.00137681	0.00463801	0.00465222	0.00213542	0.00458442	0.000482134	0.000856419	0	0.00251094	0.00942392	0.00233113	0.00874127	0.0082577	0.00826852	0.010505	0.0113544	0.00220961	0.00222835	0.00327481	0	0.00379731	0.00384739	0.00954616	0.00888016	0	0.00364319	0.000659931	0.00217621	0.00959497
DRD2	0.0261896	0.0298438	0.0187081	0.0276435	0.0201048	0.027503	0.0256308	0.0267453	0.0176291	0.0141076	0.0115994	0.0200992	0.0150942	0.0246392	0.016694	0.0215594	0	0.0182993	0.0135708	0.0129196	0.0176012	0.02243	0.0179042	0.0147394	0.0123037	0.0128994	0.00286794	0.0355562	0.0357193	0.0338332	0.034977	0.0609833	0.0200294	0.0189542	0.0237098	0.0272983	0.0167968	0.0244609	0	0.0297412	0.02355	0.0295522	0.0300502	0.01566	0.0247671	0.0228067	0.0295543	0.0391037
TMPRSS5	0.0540707	0.0447936	0.0363089	0.0526297	0.060402	0.0406161	0.031595	0.0583404	0.0551774	0.0243978	0.028911	0.0350424	0.0560075	0.0721769	0.0682264	0.0644208	0	0.0756005	0.0408294	0.0569956	0.0554125	0.0497425	0.0353014	0.0548358	0.0185709	0.0372076	0.0346453	0.0331708	0.0481708	0.04638	0.0447222	0.0666605	0.0477016	0.0415554	0.0381283	0.0440773	0.0282951	0.0389801	0	0.0368298	0.0587327	0.0456237	0.0751295	0.0224602	0.0171811	0.0575793	0.0325753	0.0288849
ZW10	0.12418	0.12264	0.092122	0.121862	0.12721	0.134844	0.0856995	0.118177	0.0810424	0.0730791	0.0821654	0.0861827	0.106453	0.112643	0.0911242	0.111955	0.0514914	0.111701	0.111707	0.103188	0.110458	0.0742819	0.0565834	0.082054	0.078545	0.098768	0.0360892	0.125368	0.106397	0.118208	0.104105	0.0929183	0.0765716	0.0860731	0.0856971	0.0841902	0.0728672	0.0863979	0	0.102791	0.0996645	0.0844007	0.130223	0.104255	0.097928	0.0992756	0.050335	0.0571709
USP28	0.331197	0.342627	0.258513	0.460225	0.364475	0.354301	0.336083	0.360659	0.243284	0.229262	0.244746	0.271499	0.346866	0.346009	0.274328	0.341614	0.161374	0.344168	0.328517	0.287735	0.309334	0.197018	0.297359	0.200147	0.250708	0.300001	0.394137	0.468639	0.52174	0.401823	0.393164	0.33677	0.292282	0.277493	0.37626	0.235456	0.250432	0.343587	0	0.364046	0.317629	0.386011	0.392629	0.40931	0.329736	0.196899	0.138089	0.230357
HTR3B	0.141513	0.188321	0.14125	0.258052	0.139977	0.142387	0.234169	0.159601	0.148756	0.131967	0.150946	0.17677	0.274115	0.251432	0.153642	0.223858	0.328996	0.14029	0.175316	0.159111	0.181908	0.0781287	0.221464	0.198408	0.128985	0.134591	0.317611	0.1925	0.187223	0.161064	0.184101	0.147739	0.179324	0.147834	0.194543	0.162442	0.108532	0.146613	0	0.181536	0.197554	0.194533	0.146882	0.15778	0.127244	0.188809	0.122199	0.187578
HTR3A	0.00498443	0.00522866	0.00784662	0.0137234	0.0154685	0.00809043	0.0714087	0.00863554	0.00707555	0.0106039	0.00216002	0.00764889	0.00967373	0.00921047	0.00454757	0.00554867	0	0.00188993	0.00726759	0.00758326	0.00473485	0.00287848	0	0.00491773	0.00543794	0.00562879	0.0239601	0.019378	0.00798798	0.0102612	0.0104428	0.00831671	0.0100131	0.015416	0.00468453	0.00828726	0.0105398	0.015751	0	0.00729836	0.00664503	0.0111304	0.00585779	0.0183975	0.0125875	0.00621523	0.00621492	0.086825
ZBTB16	0.44248	0.411528	0.247472	0.589654	0.495877	0.481298	0.300432	0.352706	0.273374	0.255728	0.268685	0.377823	0.448028	0.357867	0.272957	0.389562	0.979734	0.401121	0.327161	0.410631	0.333384	0.202646	0.434359	0.232696	0.31981	0.405346	0.451203	0.617161	0.638091	0.569441	0.467931	0.310656	0.300274	0.276089	0.471973	0.262414	0.211181	0.336017	0	0.368384	0.355138	0.446333	0.427313	0.506759	0.367885	0.173553	0.220067	0.385476
NNMT	0.120531	0.110317	0.0993965	0.10637	0.0708439	0.137224	0.148792	0.129884	0.086477	0.1232	0.0730418	0.142328	0.113571	0.148444	0.129094	0.0858806	0.0514914	0.157473	0.0887008	0.115509	0.126641	0.136544	0.114329	0.142733	0.0608314	0.0685703	0.537405	0.105683	0.0772925	0.0810103	0.126297	0.11819	0.0908793	0.17359	0.105405	0.14847	0.0484496	0.0970661	0	0.0819151	0.0902596	0.111142	0.0755025	0.0601858	0.127942	0.15675	0.0876841	0.345305
C11orf71	0.032945	0.0342582	0.0314391	0.0650417	0.042914	0.0474333	0.0450149	0.0450828	0.0442832	0.0193192	0.026507	0.0271694	0.0246505	0.0461216	0.0188199	0.0566602	0	0.0398841	0.0460352	0.0227789	0.0343119	0.033824	0.0232854	0.0290424	0.0245291	0.0315631	0.116302	0.0443048	0.0812683	0.0364817	0.0456745	0.0768708	0.0316371	0.0396484	0.0373461	0.017098	0.039111	0.027581	0	0.0509196	0.0329728	0.0343258	0.0410707	0.0390948	0.0359417	0.0227209	0.00948399	0.0882281
AP002373.1	0.0162039	0.0187476	0.0113948	0.00760315	0.0133664	0.0145581	0.0229696	0.015005	0.0100044	0.00566168	0.00773935	0.00817327	0.0118681	0.00868654	0.00811636	0.014048	0	0.0132802	0.00974167	0.0177383	0.0124205	0.0140701	0.0288654	0.00427999	0.0114452	0.0115912	0	0.0121768	0.00601474	0.0132827	0.00941767	0.0227629	0.00916707	0.00835955	0.00463197	0.00664391	0.0178034	0.025333	0	0.0183354	0.0136661	0.00513918	0.0126987	0.0221091	0.00631857	0.0142493	0.00944306	0.145774
REXO2	0.0447021	0.0727017	0.0623877	0.106612	0.0887521	0.0787491	0.0935338	0.0772285	0.066297	0.039867	0.0460244	0.0366448	0.0548331	0.0810833	0.0521985	0.0634445	0	0.0627282	0.0869692	0.0476383	0.052699	0.0499814	0.035142	0.0561625	0.0593828	0.0506556	0.0116812	0.0932906	0.0843777	0.0734025	0.0669653	0.071566	0.0605544	0.084632	0.0562957	0.040777	0.098653	0.076233	0	0.0859812	0.0596596	0.0465992	0.0724173	0.0701242	0.0928497	0.0664037	0.0225455	0.0963171
NXPE1	0.012116	0.0104115	0.0149408	0.019906	0.0104962	0.00805133	0.00646221	0.00523988	0.0082559	0.00297353	0.00228482	0.0020722	0.00061318	0.00885133	0.00175434	0.00576769	0	0.00442799	0.00696063	0.00293849	0.00643081	0.00878958	0.00109736	0.00841516	0.0130304	0.0138988	0	0.0118898	0.0226	0.0112289	0.00144668	0.0127996	0.00391614	0.0154547	0.00336089	0.00189075	0.0111386	0.00621134	0	0.00479144	0.00641937	0.00272288	0.0103958	0	0.00258694	0.00729597	0.00379651	0.00764969
NXPE4	4.77736e-05	0.0019159	0.000406253	0.00115893	0.000671777	0.000381861	0	0	0.00034346	6.56931e-05	0	0.000343148	0	0.00117887	0	0.000237128	0	7.68152e-05	0.000255403	0.000330865	9.11062e-05	0.000646789	0	0.000115878	0.000390074	0.000223642	0	0.000428541	0.000852473	0.000729689	0	0.00189908	0.000458087	0.000895373	0	0	0.000187567	0.000341672	0	0.000433125	0.000488657	7.19983e-05	0.000339592	0	0	0.00217157	0.000738724	0
NXPE2	0.00189979	0.0013036	0.00232568	0.00441162	0.00336027	0.00257434	0.00254599	0.00352218	0.00225038	0.00183229	0.00274987	0.00273235	0.00180508	0.00412616	0.00389029	0.00138077	0	0.00229129	0.00184137	0.00189277	0.00131407	0.00196627	0.00162462	0.00286388	0.0027339	0.000672301	0	0.00413134	0.00534193	0.00347406	0.00508446	0.0056701	0.00349391	0.00504361	0.000286826	0.00279413	0.00491177	0.0029218	0	0.00606884	0.00166626	0.00535354	0.00211816	0.00571911	0.00553352	0.00239006	0.0011708	0.0161489
CADM1	0.428408	0.392996	0.225175	0.478206	0.29823	0.315786	0.28153	0.364324	0.227736	0.24335	0.31145	0.326277	0.430672	0.383761	0.308173	0.368335	1.08672	0.49528	0.319585	0.381282	0.329305	0.204798	0.407632	0.22388	0.235021	0.368696	0.748772	0.488673	0.593684	0.412918	0.397742	0.375844	0.310815	0.292829	0.459628	0.207435	0.275814	0.305164	0	0.300672	0.330353	0.446837	0.314845	0.467329	0.382925	0.278079	0.235474	0.51484
BUD13	0.0836119	0.0832779	0.0653098	0.0992734	0.0719794	0.062689	0.0446844	0.0896932	0.0664716	0.0462241	0.053532	0.042872	0.0620001	0.113335	0.0850273	0.104169	0	0.102032	0.084229	0.0817502	0.0923197	0.0649141	0.0298571	0.0829099	0.0395513	0.0646508	0.116982	0.0711895	0.0978467	0.0721446	0.0667645	0.101038	0.0736119	0.0658264	0.0530137	0.0544761	0.0633807	0.0620857	0	0.0824451	0.0674905	0.0629014	0.130746	0.0433339	0.0522766	0.0587923	0.0304933	0.0410394
ZPR1	0.0604275	0.0535688	0.0464983	0.0721858	0.0578325	0.0593604	0.078675	0.063103	0.0454011	0.0382734	0.0456199	0.0290941	0.0471192	0.0719754	0.0424011	0.0667512	0	0.0547545	0.0923381	0.0489581	0.062933	0.0431845	0.0313871	0.0435724	0.0560632	0.0469399	0.025161	0.0688838	0.0741025	0.0461529	0.0604724	0.0676462	0.0428122	0.0540849	0.0277614	0.0318564	0.0583944	0.0542622	0	0.0593509	0.0513761	0.0338882	0.053786	0.0791864	0.0581606	0.036304	0.0179646	0.106611
APOA1	0.0147537	0.0110144	0.0113154	0.0345103	0.02446	0.0161447	0.00814822	0.0195957	0.0171024	0.00723268	0.00772975	0.00695973	0.0175864	0.0173103	0.00973445	0.00617185	0	0.00790538	0.0230354	0.0185093	0.0213467	0.00563828	0.011544	0.00501716	0.00414434	0.0131163	0	0.0224679	0.0503986	0.0236993	0.0276056	0.0175087	0.013796	0.0161861	0.00742772	0.00862142	0.00785285	0.0078202	0	0.00607554	0.00489044	0.00792708	0.0394292	0.0190026	0.0249772	0.00200197	0.00176298	0.00898848
SIK3	0.378815	0.317359	0.177862	0.397332	0.290492	0.330347	0.220482	0.318222	0.167932	0.187643	0.222856	0.356368	0.336621	0.258444	0.216141	0.295287	0.860945	0.345251	0.233786	0.274585	0.230445	0.145079	0.366571	0.161024	0.18887	0.301301	0.467389	0.481935	0.544102	0.393332	0.447795	0.259765	0.23198	0.207177	0.493924	0.204525	0.179258	0.347538	0	0.316142	0.285442	0.378623	0.35009	0.455045	0.280955	0.136632	0.142769	0.187642
PAFAH1B2	0.254492	0.247861	0.198908	0.304003	0.242213	0.281739	0.315952	0.278368	0.179143	0.170664	0.209595	0.19065	0.212802	0.221943	0.191707	0.217673	0.265824	0.218541	0.301002	0.215777	0.215819	0.144914	0.219395	0.147343	0.23464	0.260927	0.387755	0.309118	0.375068	0.227307	0.33029	0.259757	0.202102	0.223274	0.225946	0.168379	0.203254	0.244472	0	0.245778	0.187965	0.246641	0.275016	0.366801	0.300463	0.146646	0.0933763	0.273286
SIDT2	0.109547	0.0976948	0.0925222	0.111982	0.101777	0.0992151	0.112098	0.117269	0.0917719	0.0662878	0.0704687	0.0610742	0.112534	0.129055	0.10367	0.0989801	0.406225	0.114149	0.105584	0.102078	0.107282	0.081399	0.109758	0.0785156	0.0813545	0.0870956	0.0847082	0.117571	0.162155	0.112693	0.130392	0.145732	0.109312	0.0838856	0.0738129	0.0788012	0.0902957	0.107312	0	0.111448	0.0916614	0.11807	0.149746	0.10641	0.101977	0.0952952	0.0640453	0.0971513
TAGLN	0.0639387	0.0792722	0.0379056	0.0362944	0.047377	0.0638003	0.0755831	0.0889648	0.0355848	0.0303068	0.02736	0.0364506	0.073573	0.0573304	0.0639768	0.0317022	0.11301	0.0385203	0.0592689	0.0553884	0.0479722	0.0341368	0.0288687	0.0237796	0.0357494	0.0442889	0.272632	0.119648	0.0509395	0.0943269	0.0745648	0.0625226	0.0696698	0.0271353	0.0273457	0.0379573	0.0425218	0.0623165	0	0.0523103	0.0414646	0.0501268	0.0755898	0.070447	0.0564064	0.0230534	0.0130041	0.103068
PCSK7	0.347025	0.3409	0.239301	0.41208	0.369077	0.320563	0.342358	0.334048	0.236035	0.223868	0.238048	0.322738	0.414691	0.335851	0.285058	0.33118	0.656268	0.364538	0.30516	0.318368	0.318907	0.179044	0.392268	0.197386	0.235095	0.289685	0.361609	0.396362	0.425117	0.407881	0.470276	0.325826	0.316579	0.269641	0.391976	0.271944	0.244756	0.357333	0	0.358788	0.32067	0.404889	0.393723	0.414847	0.335174	0.237059	0.151467	0.377081
RNF214	0.230907	0.236544	0.168221	0.273544	0.21999	0.214239	0.13017	0.202974	0.157647	0.130209	0.140757	0.168236	0.181375	0.220947	0.176372	0.218685	0.11301	0.212585	0.215308	0.206909	0.196235	0.133629	0.172046	0.134108	0.142664	0.188852	0.194123	0.200046	0.300406	0.216341	0.212042	0.214317	0.189688	0.167107	0.171061	0.143782	0.148532	0.187068	0	0.196648	0.199056	0.169169	0.282327	0.15545	0.142028	0.12284	0.107085	0.141296
BACE1	0.225964	0.231627	0.185053	0.269686	0.226634	0.207397	0.235621	0.2617	0.185468	0.167465	0.169312	0.177064	0.244996	0.254027	0.195828	0.241888	0.581494	0.229868	0.254959	0.211313	0.213215	0.15634	0.2331	0.150963	0.170361	0.20307	0.369284	0.22566	0.302449	0.23121	0.330466	0.244699	0.199101	0.204423	0.179109	0.178573	0.183658	0.211378	0	0.255342	0.22262	0.198028	0.270601	0.229019	0.201696	0.135016	0.115399	0.214875
CEP164	0.212941	0.229383	0.179073	0.275749	0.234202	0.206444	0.157435	0.260344	0.195234	0.147055	0.142817	0.184816	0.236904	0.270408	0.238488	0.24133	0.607875	0.237779	0.20318	0.237728	0.212793	0.140648	0.185699	0.155014	0.136052	0.172906	0.224631	0.269001	0.299985	0.259632	0.23318	0.208954	0.239657	0.162119	0.191919	0.178246	0.163561	0.222016	0	0.199078	0.22188	0.204561	0.264724	0.200649	0.201092	0.175566	0.122674	0.170942
DSCAML1	0.435522	0.497994	0.433199	0.59395	0.583266	0.500288	0.558599	0.562479	0.477493	0.522804	0.379863	0.575979	0.591343	0.534853	0.527872	0.575199	0.78399	0.529024	0.456165	0.484721	0.547236	0.472473	0.717776	0.57766	0.413073	0.471758	0.788907	0.643392	0.514373	0.545493	0.653023	0.527261	0.49398	0.516246	0.48809	0.544141	0.387274	0.531636	0	0.528805	0.514947	0.606495	0.493117	0.572531	0.527289	0.42993	0.581037	0.412753
FXYD2	0.000684681	0.000177127	0.000336648	0.00132454	0.000399342	0.000351761	0.000303702	0.00184214	0.000707116	0.000339782	0.000339852	0.000454566	6.59827e-05	0	7.06456e-05	0.000844616	0	0.00137136	0.000146484	0.00097252	0.000737787	0.00401214	0	0.000338894	0.000518263	0.000477044	0	0.000413534	0.00185939	0.000101337	0.00768466	0.00127887	0.00270084	4.99389e-05	0	0.000539214	0.000894341	0.000452793	0	0.00114132	0.00108013	0.000869237	0.00091399	0.000809587	0.000368206	0.0041698	0	0.00260253
FXYD6-FXYD2	0.00982375	0.013843	0.00986596	0.00573538	0.00777004	0.00724283	0.0157471	0.0152637	0.00801161	0.00802415	0.00648076	0.013933	0.0121679	0.00684798	0.012805	0.00940525	0	0.0109426	0.00892088	0.00807146	0.00925261	0.0176051	0.0252541	0.0170553	0.00406274	0.00454088	0	0.0149197	0.00582646	0.0106807	0.0215425	0.0168824	0.0163355	0.010773	0.00769903	0.0158684	0.00905924	0.0173762	0	0.012269	0.012439	0.0160233	0.0148334	0.00610328	0.0090665	0.0217579	0.00901237	0.0524496
FXYD6	0.000243086	4.62949e-05	0.000513787	0.00235541	7.30184e-05	0	0.000836076	0.000802358	0.000684227	0.000308137	0.000501749	0	0.000186016	0.000830755	0.000169045	0.000238222	0	0.00067015	0.00243913	0.000277443	0.000940284	3.69929e-05	0	0.000968111	0.00194668	6.39581e-05	0	0	0.00291066	0	0.001458	0.00119755	0.000376221	0.00175328	0	0.000536607	0.000761423	0.000171652	0	0.000328322	0.000142563	0	0.00089696	0	0	0	0	0.000980429
TMPRSS13	0.0020572	0.000910231	0.000865369	0.00122513	0.00353229	0.00207224	0.00123818	0.00294418	0.00153932	0.000516967	0.0017047	0.0014784	0.00386251	0.00169696	0.00155823	0.00171032	0	0.00425593	0.00126542	0.00125512	0.00118167	0.000249529	0	0.00153708	0.00145373	0.000926371	0	0.000746345	0.00125715	0.00286282	0.00230414	0	0.00130433	0.000253195	0.00245812	7.65279e-05	0.00140091	0.000152385	0	0.000121049	0.00102016	0.000463948	0.00270577	0.0028239	0.000404946	0.000773711	6.12779e-05	0.0100115
IL10RA	0.00353818	0.00469226	0.00488396	0.00970287	0.00731288	0.00430297	0.00552933	0.00682944	0.00454572	0.0043056	0.00108682	0.00219166	0.00593273	0.00428705	0.00232133	0.00764068	0	0.00575053	0.00489603	0.00177335	0.00407129	0.00226326	0	0.00339912	0.00237006	0.00274449	0	0.00536535	0.00890724	0.00636843	0.0135754	0.0036238	0.00418385	0.0043308	0	0.00111867	0.00367614	0.002752	0	0.00509064	0.00438812	0.00191224	0.00268859	0.00648333	0.00426051	0.00291836	0.0011817	0.0111414
SMIM35	0.00424624	0.00436387	0.00758819	0.016068	0.00939055	0.00726256	0.0129501	0.0140444	0.0253509	0.00579144	0.00531461	0.00630968	0.00991693	0.0397525	0.0133463	0.0265739	0	0.0207904	0.0255679	0.00547804	0.0116319	0.0151923	0.00422598	0.0257867	0.00477405	0.0029374	0.00286794	0.00768272	0.0144754	0.00991105	0.0120383	0.0250889	0.00977683	0.0312927	0.00279415	0.00653578	0.0175809	0.0112349	0	0.00764548	0.0124617	0.0128624	0.0269451	0.00419806	0.00730106	0.0176906	0.00358147	0.0442483
TMPRSS4	0.00141291	0.00114789	0.00165138	0.00687487	0.00367366	0.0023252	0.00171918	0.00319122	0.00342666	0.002259	0.000121989	0.0005161	0.00135273	0.00160477	0.00172035	0.0041629	0	0.00355902	0.00436412	0.001548	0.00365513	0.00168217	0	0.003919	0.000973828	0.00140286	0	0.00151587	0.00476426	0.00434534	0.000450925	0.00648831	0.00253354	0.00368777	0	0.00364824	0.00206171	0.00252352	0	0.0025015	0.00383994	0.00216159	0.00462934	0.00096511	0.00180093	0.00141992	0.0025339	0.0106795
SCN4B	0.112444	0.0963212	0.102342	0.0938266	0.0808408	0.0963699	0.155585	0.114342	0.0827543	0.0580646	0.0608841	0.0526551	0.0842211	0.109829	0.0827146	0.0745317	0	0.0851151	0.114612	0.0796482	0.0865621	0.0716671	0.0568696	0.0468742	0.0827932	0.0924125	0.0116812	0.128609	0.120405	0.11857	0.144876	0.0955897	0.101932	0.0816553	0.0661443	0.0552389	0.117918	0.0861605	0	0.0850927	0.074624	0.092636	0.117818	0.125652	0.119048	0.0644008	0.0390605	0.117279
SCN2B	0.125395	0.11361	0.139626	0.144297	0.12591	0.192659	0.241313	0.205469	0.137652	0.124633	0.122162	0.0717284	0.117402	0.144295	0.101061	0.124979	0.11301	0.102964	0.243217	0.119571	0.154179	0.139552	0.137329	0.101075	0.162691	0.123584	0.0252707	0.175689	0.228774	0.113364	0.175518	0.166796	0.148246	0.186859	0.079125	0.0911841	0.180066	0.146328	0	0.163471	0.106596	0.116509	0.117888	0.220338	0.169334	0.0735725	0.0525593	0.210442
JAML	0.00405919	0.00215265	0.00289663	0.00848309	0.0031999	0.00255788	0.000443615	0.00212078	0.00240744	0.00178644	0.00123776	4.954e-05	0.00197607	0.00247529	0.00164119	0.00371863	0	0.00229725	0.00124048	0.00137151	0.0027029	0.00119747	0	0.00404167	0.00247561	0.00110134	0.0153956	0.00194648	0.00723361	0.00339608	0	0.00118247	0.00159774	0.000570156	0.0011294	0.00086172	0.00248552	0.000283966	0	0.00268673	0.00340221	0.000828631	0.00354757	0.00142347	0.00129526	0.00596779	0.000432171	0.00179892
MPZL3	0.0173279	0.0222993	0.0194058	0.033894	0.0230131	0.0142209	0.0133105	0.0134658	0.0183399	0.0155049	0.0169733	0.00913922	0.019096	0.0321893	0.0136096	0.0274665	0	0.0274456	0.0222941	0.0214717	0.0216478	0.0100453	0.0102551	0.0177436	0.0125879	0.0181638	0.0232418	0.0237709	0.0119536	0.0265329	0.0200532	0.00717475	0.0119849	0.017073	0.00723905	0.0141143	0.0123883	0.00959053	0	0.0128472	0.0193077	0.00940151	0.019846	0.0245761	0.0106169	0.00948679	0.0114726	0.00762265
MPZL2	0	0	2.2567e-05	0.000791615	0	0.000836517	0.00103743	0.000540318	3.93452e-05	0	5.66133e-05	0	0	0	0	0	0	0	0.000311143	0	0	0.000113397	0	0	0	0.000353297	0	0	8.26103e-05	0	0	0.000215748	0	0	0	0	3.57569e-05	0	0	0	0	0	0.00014621	0	0	0	0	0
CD3E	0.000756532	0.00105208	0.00168686	0.00295936	0.00151894	0.00135846	0.00146071	0.00238081	0.0013685	0.000579448	8.97763e-05	0.000329528	0.000348266	0.00186068	0.00122989	0.00114774	0	0.00125945	0.000679058	0.00109888	0.0018292	0.000511253	0.000395635	0.00188302	0.000874414	0.000929357	0	0.00117858	0.00282845	0.00187677	0.000729906	0.00306496	0.00179677	0.00187939	0.000553877	0.00111492	0.00166517	0.00188121	0	0.000836941	0.000764166	0.0011629	0.00265059	0.00181318	0.00114132	0.00039607	0.000758304	0.00727617
CD3G	0.00178247	0.0010515	0.0010111	0.00194191	0.00312972	0.00162963	0.000863649	0.000925652	0.00209474	0.00139449	0.00156113	0.00140931	0.00171948	0.00289273	0.00312943	0.00153479	0	0.00276876	0.00162714	0.00183648	0.00170977	0.00159039	0.000775825	0.0017231	0.000520592	0.00104602	0	0.000528	0.00291952	0.0013161	0.00113922	0.00346801	0.00156786	0.000748329	0.00172875	0.00124974	0.00230858	0.0022532	0	0.000575051	0.00244962	0.0023396	0.00170567	0	0.00200725	0.000674194	0.00214071	0.00476661
UBE4A	0.271944	0.257258	0.214432	0.362591	0.293596	0.309334	0.33684	0.260423	0.18937	0.177911	0.188443	0.213826	0.277453	0.25973	0.192389	0.251682	0.31195	0.235056	0.277894	0.212117	0.245706	0.156876	0.227855	0.15488	0.206343	0.245987	0.171274	0.348141	0.37994	0.327124	0.305384	0.240145	0.219742	0.232421	0.241803	0.187103	0.212922	0.274801	0	0.268563	0.211598	0.253533	0.289887	0.342513	0.271686	0.151528	0.0991981	0.258484
ATP5MG	0.301019	0.272793	0.225685	0.447207	0.344825	0.318549	0.333896	0.312507	0.218172	0.182005	0.200583	0.234129	0.278281	0.298167	0.225789	0.303421	0.81583	0.278789	0.309179	0.234853	0.280382	0.173722	0.305077	0.187765	0.212358	0.248603	0.324738	0.385703	0.515911	0.321596	0.387892	0.277027	0.257327	0.256387	0.293754	0.205244	0.225286	0.281171	0	0.289609	0.253944	0.312756	0.331164	0.324476	0.290599	0.153914	0.106483	0.30335
KMT2A	0.362721	0.379471	0.204982	0.524575	0.440124	0.387463	0.30738	0.339033	0.191767	0.219483	0.237995	0.339796	0.359726	0.257116	0.235746	0.334326	0.768317	0.312706	0.306832	0.322531	0.295126	0.124782	0.447594	0.176392	0.244616	0.319228	0.215609	0.598727	0.559373	0.457916	0.488678	0.217151	0.267935	0.241574	0.445555	0.221865	0.182046	0.301642	0	0.333143	0.295886	0.458219	0.315326	0.486342	0.330995	0.123888	0.132602	0.20342
TTC36	0.00243194	0.00266081	0.0019963	0.00726623	0.00610749	0.00249039	0.00199142	0.00342685	0.00425993	0.00222055	0.00353392	0.00312353	0.00385498	0.0066212	0.00193798	0.00274545	0	0.00333374	0.00821183	0.00678888	0.00690156	0.00198601	0.00386851	0.00352614	0.00123107	0.00178621	0	0.00220847	0.00592762	0.00355998	0.000736564	0.00350546	0.0017381	0.00387092	0.00508536	0.00174729	0.00133166	0.000990198	0	0.000704292	0.00178953	0.000630744	0.00668449	0.00172991	0.00154118	0	0.000701972	0.00142739
TMEM25	0.177972	0.184119	0.13911	0.206972	0.183294	0.191292	0.254838	0.252349	0.142068	0.130535	0.14052	0.133143	0.204305	0.194236	0.13242	0.163208	0.161374	0.171409	0.219205	0.152163	0.181728	0.1052	0.180853	0.101018	0.158375	0.154684	0.150542	0.227052	0.26484	0.205705	0.271023	0.195089	0.175644	0.170583	0.155669	0.112042	0.170771	0.183251	0	0.16973	0.142982	0.158868	0.212313	0.222847	0.177602	0.0949553	0.0629793	0.156295
IFT46	0.106828	0.146587	0.102639	0.144166	0.118024	0.098379	0.138643	0.131997	0.0867833	0.0666633	0.0738947	0.0640765	0.10307	0.134033	0.0733347	0.0908852	0.161374	0.102477	0.127643	0.102165	0.103355	0.0681422	0.0780117	0.0800664	0.0727743	0.0904629	0.124517	0.133095	0.143174	0.143879	0.133952	0.0990319	0.0970297	0.120013	0.065025	0.0718538	0.0969494	0.118884	0	0.0782426	0.102814	0.0880561	0.143723	0.109768	0.110243	0.0794466	0.0431339	0.124479
ARCN1	0.116846	0.116966	0.110085	0.150124	0.12206	0.142443	0.175933	0.14753	0.099085	0.0900852	0.108016	0.0981051	0.112388	0.144182	0.0927445	0.123585	0.147186	0.104598	0.181468	0.100504	0.129108	0.087951	0.111332	0.0787067	0.121799	0.116252	0.240613	0.168108	0.166181	0.117131	0.137199	0.133467	0.0931993	0.100653	0.111736	0.0778918	0.119531	0.111354	0	0.131163	0.11623	0.107856	0.137644	0.136709	0.120542	0.0878024	0.0610096	0.181349
PHLDB1	0.0595407	0.0612264	0.0381707	0.0615071	0.0670117	0.0474679	0.0475941	0.0583453	0.0489386	0.0237451	0.035521	0.0423238	0.0555493	0.0390429	0.0453984	0.0449155	0	0.0473365	0.0343708	0.0478476	0.0367065	0.0258945	0.0399181	0.0310625	0.0518145	0.0471886	0.0491039	0.0703897	0.0575705	0.0637511	0.0642348	0.0424687	0.0547746	0.0211799	0.0450016	0.0328691	0.0300751	0.0524719	0	0.0382708	0.0438648	0.0448406	0.0647041	0.0392683	0.0328549	0.104141	0.0365093	0.0754171
TREH	0.00236606	0.00226622	0.00332622	0.0135941	0.00511301	0.00288226	0.00207731	0.00187434	0.00254965	0.000209652	0.000394734	0.000846864	0.000172798	0.00363108	0.000958374	0.00495132	0	0.00152255	0.000809246	0.0010605	0.00240497	0.00187022	0.0016954	0.00103496	0.00174634	0.00176659	0	0.00246142	0.0111462	0.00382912	0.00554437	0.00408805	0.0034187	0.00139892	0.00161523	0.00185323	0.00135228	0	0	0.00123757	0.00200711	0.00204887	0.00227524	0.00173287	0.000954526	0.000922274	0.000308075	0.00525932
DDX6	0.350151	0.325325	0.237551	0.448798	0.360664	0.365307	0.327019	0.345587	0.233116	0.221477	0.238428	0.258303	0.316216	0.312958	0.236221	0.326239	0.314975	0.32521	0.33913	0.284296	0.305628	0.173074	0.303344	0.175725	0.27469	0.324702	0.324305	0.516449	0.528436	0.387802	0.407801	0.310414	0.271637	0.262983	0.330621	0.230859	0.236293	0.300663	0	0.317271	0.288938	0.34886	0.375851	0.408204	0.312064	0.144554	0.136166	0.344162
CXCR5	0.000173745	0.000263812	0.000815794	0.00257785	0.000754331	0.000682634	0.000455549	0.000224671	0.00062558	9.71358e-05	7.82463e-05	0.000404259	0.000831589	0.00179155	0.000138956	0.0031291	0	0.00178535	0.000545203	0.000581099	0.00082265	0.00098408	0.001681	0.000168842	0	0.000826195	0	0.000370298	0.000429756	0.000456976	0	0.00184655	0.000640795	0.00146609	0.00211403	0.000134206	0.000991932	0.00035925	0	0.00160542	0.0005424	0.000223294	0.00130361	0	0.00129334	0.00101936	0	0.0587859
BCL9L	0.0492287	0.0464843	0.0480475	0.0363307	0.0508554	0.0482595	0.0881384	0.0742063	0.0523708	0.0340137	0.0430811	0.0382506	0.0650557	0.0485442	0.0489987	0.0462507	0	0.0577	0.0612465	0.0516909	0.0471771	0.0497913	0.0443154	0.0440207	0.0441154	0.0465887	0.0708824	0.0642637	0.0383701	0.0435797	0.119056	0.0780335	0.0599206	0.0359216	0.0331855	0.0299955	0.0525915	0.065922	0	0.0469379	0.0439152	0.055853	0.0542815	0.0636163	0.0530813	0.0596828	0.0335427	0.149761
UPK2	0.0274004	0.0304412	0.025575	0.0348326	0.0282121	0.019707	0.035608	0.0443108	0.0323431	0.0175975	0.0234075	0.0307014	0.0284272	0.0500286	0.0359706	0.0352508	0	0.0434333	0.0281968	0.033586	0.0296452	0.0266097	0.0508519	0.0304925	0.0126757	0.0292201	0	0.0243905	0.0385718	0.0166513	0.0340262	0.0294593	0.0330544	0.0299315	0.03879	0.0244867	0.0277527	0.0498289	0	0.0269055	0.0332451	0.0167595	0.0428802	0.0197489	0.0203411	0.0111764	0.0148029	0.062667
FOXR1	0.00213955	0.0038526	0.000737265	0.00318987	0.000991462	0.00264121	0.000406998	0.00070512	0.00131675	0.000121292	0.000326122	0.000934654	0.00068119	0.00247999	0.000861688	0.00246634	0	0.00223075	0.000337855	0.000838562	0.0016775	0.000913084	0	0	0.000433306	0.00023434	0	0.000270393	0.00212319	0.00135373	0	0.00143963	0.000444628	0.000312677	0	0.000598016	0.000217612	0	0	0.000561647	0.000840218	0.000363767	0.00167549	0.000774495	0.000243526	0	0.000286388	0.00179987
CCDC84	0.363128	0.356767	0.220554	0.428053	0.339421	0.331076	0.28479	0.337396	0.224745	0.203712	0.230547	0.328108	0.345616	0.325838	0.270314	0.32987	0.801113	0.342967	0.296704	0.297775	0.303517	0.158541	0.342268	0.180801	0.208723	0.306887	0.38724	0.383382	0.425189	0.388879	0.43629	0.290584	0.280277	0.243148	0.391297	0.241156	0.207523	0.299655	0	0.310775	0.294271	0.326685	0.383446	0.342983	0.26973	0.149213	0.127745	0.334372
RPS25	0.127163	0.111683	0.106033	0.216387	0.174073	0.147899	0.378164	0.252607	0.166981	0.0838793	0.078325	0.0567067	0.142976	0.251209	0.142436	0.166818	0.541854	0.172272	0.258083	0.132116	0.204951	0.0962109	0.0580229	0.117618	0.0840831	0.0763043	0.20519	0.164446	0.263698	0.137079	0.162624	0.203717	0.128364	0.225052	0.0621664	0.0888675	0.24539	0.248815	0	0.139201	0.117879	0.0678626	0.244841	0.117411	0.20577	0.0866355	0.0406598	0.14121
TRAPPC4	0.0803641	0.0754733	0.071838	0.112314	0.0917818	0.0923329	0.125602	0.123084	0.0834613	0.060283	0.0582031	0.0519065	0.0707044	0.145652	0.0598156	0.113455	0.0514914	0.0993557	0.131341	0.0751873	0.0965732	0.069337	0.0513965	0.0721018	0.0691383	0.0668251	0.062946	0.0998926	0.163867	0.0844595	0.083726	0.112277	0.0649603	0.0901993	0.065763	0.0483905	0.0815092	0.0850647	0	0.076548	0.0797812	0.0709562	0.139633	0.0936793	0.101326	0.0478038	0.031429	0.193875
SLC37A4	0.0437191	0.053038	0.0385313	0.070937	0.0663849	0.0659377	0.0402372	0.0627146	0.0449261	0.0272278	0.0281222	0.0244926	0.0488463	0.047269	0.0461868	0.0391867	0	0.0489897	0.0511448	0.0500897	0.0508796	0.0321531	0.0151307	0.0295695	0.0304578	0.0342966	0.0560473	0.0552942	0.0754911	0.0788689	0.0447537	0.0565383	0.0468186	0.035618	0.0156006	0.0315949	0.0460872	0.0478899	0	0.0441498	0.0439456	0.0319455	0.0621635	0.0454367	0.0417523	0.0249978	0.0178016	0.00777787
HYOU1	0.086266	0.0779625	0.0724072	0.0627105	0.0644339	0.0916424	0.190389	0.126402	0.0702213	0.0916163	0.113182	0.0649593	0.119123	0.0849748	0.0587173	0.0571182	0.472721	0.0613732	0.153537	0.0658445	0.0891909	0.064556	0.0667224	0.0529557	0.108831	0.0870247	0.0823408	0.11511	0.105477	0.0782012	0.139814	0.0997166	0.0821417	0.0918514	0.065889	0.0504608	0.107745	0.12276	0	0.0861284	0.0514376	0.100543	0.0929168	0.153202	0.122184	0.0760762	0.0217888	0.110196
VPS11	0.114325	0.104286	0.0897984	0.111242	0.0924499	0.0889984	0.131635	0.130088	0.0962226	0.0716485	0.0759366	0.0756757	0.122598	0.167916	0.0941945	0.126227	0	0.139926	0.146998	0.0907166	0.117852	0.0840545	0.0612113	0.0836588	0.0677826	0.0807073	0.0852546	0.0991333	0.111458	0.10477	0.146839	0.122838	0.0906821	0.100758	0.0565527	0.0647812	0.0950399	0.118052	0	0.0978174	0.100129	0.102692	0.147396	0.121622	0.0929045	0.0556019	0.0434931	0.0939085
HMBS	0.0269572	0.0303768	0.0325422	0.0554977	0.0303004	0.031281	0.0319242	0.0420986	0.037045	0.0193398	0.0281939	0.0286503	0.0375974	0.0705015	0.0450362	0.054963	0	0.0513631	0.0451115	0.0385295	0.0493231	0.026089	0.0143762	0.0338341	0.0218087	0.0296177	0.0116812	0.0235482	0.0530201	0.0348097	0.0174626	0.0424998	0.0316445	0.0339356	0.0243339	0.0269977	0.0367826	0.0257515	0	0.0410131	0.0424222	0.0232014	0.0446053	0.0455748	0.0347169	0.0071778	0.0224285	0.138676
H2AFX	0.0345451	0.0310407	0.0360002	0.0307746	0.0268163	0.0324174	0.134439	0.0559636	0.0414293	0.02557	0.0298333	0.0200627	0.0404218	0.0416798	0.0223951	0.037709	0	0.0199956	0.0740505	0.0255954	0.0385825	0.0344274	0.0294994	0.0268868	0.0454745	0.0287151	0.0590899	0.0579129	0.0623753	0.0296147	0.0830125	0.0692191	0.0301379	0.039517	0.0127208	0.0150917	0.0586288	0.0448202	0	0.0630437	0.0244899	0.0373559	0.0450709	0.0687985	0.0537788	0.0266416	0.00481494	0.151319
DPAGT1	0.0480421	0.0671291	0.0565247	0.0722927	0.0627212	0.0514831	0.0583941	0.0736307	0.0554531	0.034639	0.029359	0.0239344	0.0427673	0.089268	0.044334	0.0760203	0	0.0633124	0.0772359	0.0488633	0.0585845	0.0375569	0.012029	0.0414675	0.044936	0.0400761	0.0726537	0.0782248	0.0962232	0.0659525	0.0694727	0.0748174	0.0498156	0.0506105	0.0379353	0.0324794	0.0743983	0.0570073	0	0.0684592	0.0498216	0.0472925	0.0768574	0.0602819	0.0603697	0.0216441	0.0139314	0.0517168
C2CD2L	0.160236	0.16385	0.146288	0.187877	0.213636	0.200085	0.213919	0.213837	0.151217	0.116178	0.142084	0.121178	0.214719	0.184263	0.148182	0.160268	0	0.184111	0.207983	0.181401	0.17438	0.109553	0.12094	0.121539	0.169103	0.169075	0.212367	0.214254	0.215237	0.197507	0.218783	0.218824	0.153622	0.153731	0.108065	0.107262	0.168731	0.157511	0	0.190421	0.150727	0.166262	0.2117	0.199068	0.181885	0.0836528	0.0691244	0.181741
HINFP	0.124454	0.146299	0.131471	0.199427	0.161561	0.132564	0.193249	0.171334	0.156321	0.106269	0.0986946	0.101566	0.155047	0.249403	0.135257	0.215298	0.351302	0.212277	0.183225	0.144565	0.169723	0.120553	0.115226	0.133233	0.0877301	0.120214	0.129925	0.142487	0.155677	0.15621	0.186834	0.200457	0.139615	0.155335	0.089922	0.104998	0.159021	0.141044	0	0.158657	0.181461	0.120929	0.207763	0.1764	0.158178	0.0961655	0.0883008	0.160278
ABCG4	0.0541279	0.0546965	0.046406	0.0645752	0.0527341	0.0505263	0.0559728	0.0790587	0.046973	0.0321387	0.0373871	0.0303639	0.0597395	0.0525978	0.044469	0.051873	0	0.0492912	0.0610963	0.0578317	0.0504026	0.0410703	0.0245836	0.0329856	0.0427719	0.0385156	0	0.0742067	0.0749397	0.0712632	0.0798038	0.0716428	0.0594273	0.043258	0.0267001	0.0290695	0.0469815	0.0587269	0	0.0744313	0.0414092	0.0562489	0.0742555	0.0501931	0.0553114	0.0255039	0.0197264	0.0286774
NLRX1	0.0880408	0.0842931	0.0709416	0.106513	0.0805007	0.0660182	0.0401289	0.115702	0.0981586	0.049261	0.0565675	0.0391089	0.102319	0.162476	0.0978365	0.136885	0.110801	0.138185	0.0927499	0.082769	0.0852153	0.0838546	0.0746143	0.0941318	0.0493186	0.0644783	0.0305893	0.0598589	0.0965767	0.078615	0.0896268	0.10717	0.0804943	0.0845929	0.058599	0.0639856	0.0773284	0.0674536	0	0.0678059	0.0912796	0.0863293	0.116531	0.0488257	0.0426968	0.0446806	0.0637377	0.111559
PDZD3	0.000606349	0	0.000931398	0.00187838	0.00262582	0.000354928	0.00051531	0.00029138	0.000608653	5.16957e-05	0.000579295	0.000282722	0	0.000664473	0.000513956	0.000750092	0	0.0010994	0.000205374	5.49655e-05	0.000658187	0.000127262	0	0.000537343	0.000452681	0.000189212	0	0	0.000614644	0.000826699	0.000753004	0.00102814	0.000291968	0.000620901	0	0.000216449	0.000683196	0	0	0.000296597	7.52745e-05	0.00016906	0.000166365	0	0	0.00209926	0	0.0179666
CCDC153	0.00543243	0.00606685	0.00362013	0.00513917	0.00619191	0.00375327	0.00273773	0.00599021	0.00321294	0.00208118	0.00472697	0.00393685	0.00548144	0.00317266	0.00409953	0.00921258	0	0.0046953	0.00152007	0.0049227	0.00358277	0.00297034	0.000292757	0.0028971	0.00311464	0.0055222	0	0.00433078	0.00435783	0.00866878	0.00045909	0.00273173	0.00297039	0.00213942	0.00161797	0.00285776	0.00131336	0.00488773	0	0.00253956	0.00456131	0.00148422	0.00407938	0.00562143	0.00154625	0.00102362	0.00447096	0.000242769
CBL	0.322151	0.329112	0.235407	0.392266	0.347366	0.327159	0.328446	0.306101	0.219457	0.232463	0.22984	0.265596	0.327503	0.261947	0.237891	0.291076	0.419693	0.302592	0.301931	0.306109	0.269183	0.166308	0.338924	0.176414	0.245535	0.281752	0.238565	0.415562	0.383296	0.360423	0.407983	0.294323	0.26992	0.257033	0.339371	0.232345	0.22413	0.316047	0	0.307915	0.298333	0.306035	0.341923	0.413292	0.297731	0.158383	0.166788	0.379215
MCAM	0.0309337	0.0223423	0.0234585	0.0220548	0.0153422	0.0178238	0.0285877	0.0387755	0.0204057	0.0122864	0.0155815	0.0146834	0.0269186	0.0366433	0.0377654	0.0288384	0	0.0436827	0.0365315	0.0332921	0.0275914	0.0264578	0.0191766	0.0199711	0.0178774	0.0214162	0.00958133	0.0127486	0.0286126	0.0115717	0.0292469	0.0274534	0.027155	0.0187969	0.0199552	0.0119529	0.0212776	0.0277072	0	0.0117069	0.0177908	0.0272906	0.0375295	0.0185536	0.0123455	0.0180867	0.00650011	0.00998826
RNF26	0.0278642	0.0241132	0.0316366	0.0370412	0.0257771	0.0449379	0.0574818	0.039529	0.0354851	0.0269493	0.028751	0.0165754	0.0310181	0.0427289	0.0151999	0.0305612	0	0.0234658	0.066595	0.020523	0.03638	0.0300084	0.0406319	0.0275573	0.0456773	0.0388816	0	0.0394283	0.0654181	0.0187535	0.0540377	0.0538138	0.0234909	0.0342259	0.0203684	0.0135761	0.0472736	0.0207404	0	0.0404417	0.0188713	0.0325618	0.0278302	0.0770205	0.0397608	0.0176808	0.00517139	0.0334672
USP2	0.178826	0.123703	0.150639	0.171056	0.151091	0.194635	0.227052	0.193988	0.142013	0.112311	0.150984	0.13307	0.163853	0.235674	0.148328	0.218762	0.110801	0.214978	0.245745	0.131293	0.209759	0.157546	0.124188	0.142329	0.123674	0.159665	0.155774	0.255578	0.256359	0.165464	0.222128	0.258767	0.161516	0.182029	0.145477	0.128665	0.176449	0.17559	0	0.217696	0.153777	0.213943	0.215373	0.191571	0.214642	0.15367	0.0738869	0.226584
THY1	0.409876	0.428785	0.306568	0.559861	0.471387	0.530377	0.352133	0.446254	0.302883	0.373961	0.443364	0.343281	0.458542	0.399827	0.288638	0.411266	1.06531	0.375598	0.379529	0.36405	0.399315	0.301387	0.47355	0.2403	0.332292	0.469596	0.464233	0.649001	0.693113	0.456384	0.556164	0.359907	0.340198	0.417477	0.455019	0.303127	0.287319	0.442019	0	0.458448	0.37515	0.495967	0.408585	0.582474	0.434277	0.26932	0.16493	0.258814
NECTIN1	0.166946	0.228583	0.169383	0.325111	0.299082	0.203287	0.218421	0.229567	0.212829	0.17293	0.189533	0.176173	0.303012	0.205727	0.230963	0.238114	0.247375	0.244289	0.233084	0.216242	0.208282	0.139143	0.292208	0.186703	0.18685	0.195895	0.319661	0.225941	0.223058	0.183184	0.273768	0.200795	0.170036	0.168882	0.183678	0.190999	0.155164	0.215001	0	0.203532	0.237914	0.17272	0.186243	0.245832	0.194459	0.167593	0.161671	0.26766
TRIM29	0.00121993	0.00165684	0.00311962	0.00891426	0.00656299	0.000838409	0.000507199	0.0018241	0.00287849	0.00107412	0.00148962	0.00121779	0.000833764	0.00362059	0.00180104	0.00463445	0	0.00368911	0.00194213	0.00252049	0.0045042	0.00172562	0.000768194	0.00449977	0.000774642	0.00164966	0	0.00240626	0.00437837	0.00371708	0.00293936	0.00172213	0.00147288	0.000895156	0.000715887	0.00188693	0.000957306	0.000749776	0	0.0024333	0.00092149	0.00112486	0.00851774	0.000743539	0.000600825	0	0.00292837	0
OAF	0.00820849	0.0129825	0.00661596	0.0156152	0.0137467	0.00917664	0.00899537	0.0108293	0.00947944	0.00607274	0.0072972	0.0105015	0.0112666	0.0105161	0.0121789	0.0091219	0	0.0165123	0.00957992	0.0134118	0.0121681	0.0067602	0.00928578	0.00492997	0.00469358	0.0126761	0	0.0110428	0.0144099	0.00999034	0.0199396	0.00758532	0.00797872	0.00511564	0.0118566	0.011007	0.00576468	0.0140499	0	0.00541486	0.0119776	0.00885057	0.0117673	0.00704153	0.00587912	0.00354321	0.0217002	0.0161137
POU2F3	0.00581662	0.00612769	0.00556905	0.0146451	0.0104216	0.00633389	0.00454223	0.00427817	0.00379429	0.00189088	0.00271702	0.00196421	0.00154591	0.0100464	0.00271024	0.00542572	0	0.00871213	0.00361732	0.00414443	0.00400139	0.00278215	0.0012579	0.00528156	0.00347088	0.00372963	0.0116812	0.0049671	0.017108	0.00346678	0.00384673	0.00467113	0.00339545	0.00368405	0.00132328	0.00244944	0.00378363	0.0025048	0	0.00427556	0.00604034	0.00468188	0.00815383	0.000340466	0.00178977	0.00316109	0.00129659	0.0242732
ARHGEF12	0.353391	0.355322	0.186788	0.477665	0.346487	0.313468	0.269601	0.295632	0.161518	0.199564	0.209575	0.335317	0.420727	0.238363	0.229904	0.265125	1.00855	0.274949	0.260202	0.279881	0.237943	0.109439	0.438423	0.156874	0.206807	0.298337	0.191892	0.511736	0.453862	0.421585	0.514777	0.200244	0.232543	0.192443	0.464982	0.228732	0.148171	0.309776	0	0.324296	0.287756	0.385079	0.304431	0.407191	0.279369	0.116865	0.14147	0.415781
GRIK4	0.332981	0.447041	0.356599	0.466165	0.547405	0.477355	0.499053	0.484977	0.432476	0.381153	0.413625	0.47948	0.536171	0.411576	0.462348	0.526657	0.805368	0.509636	0.431687	0.460431	0.442284	0.356456	0.55884	0.4516	0.348864	0.374716	0.340071	0.496987	0.414958	0.617139	0.62524	0.44561	0.41454	0.45586	0.37438	0.516831	0.286469	0.378703	0	0.413348	0.539359	0.490597	0.519249	0.462281	0.3491	0.402022	0.372796	0.571463
TBCEL	0.000128099	0.000252746	0.000161786	0.000106306	0.000243851	0.00015681	0	0	0.000485735	0.000126574	0.000633925	0	0	0.000171625	0.000117395	0.000163565	0	0	0.00146933	5.65586e-05	0.000921841	0.000379887	0.00127813	0.00019867	0	6.12192e-05	0	0	0.000251031	0	0	0.000272182	0.000182171	0.000342071	0	7.5546e-05	4.83126e-05	0	0	0	0	0	0.00202107	0	0.000325683	0	0.000454228	0.00221324
AP000646.1	0.0365787	0.0233421	0.0185737	0.0242626	0.023471	0.0330924	0.0228693	0.0174634	0.0145771	0.0207117	0.0235978	0.0255003	0.0212737	0.0147351	0.0166227	0.0141399	0	0.0269285	0.0206941	0.0241091	0.0240872	0.0169804	0.0279771	0.0149174	0.0200349	0.025983	0	0.0266408	0.0227943	0.025816	0.0169291	0.0207686	0.0201129	0.0154808	0.0289431	0.0256911	0.0138419	0.0149723	0	0.0203943	0.0198777	0.0182408	0.0201709	0.0316496	0.0205097	0.0243458	0.00808087	0.0485803
TECTA	0.0593904	0.0650438	0.0438335	0.0743822	0.0826054	0.0654626	0.0457758	0.0686179	0.0595245	0.0502321	0.0534739	0.0588958	0.0568	0.0735803	0.0733424	0.0721287	0	0.1012	0.0640667	0.078189	0.0718314	0.0568509	0.0618167	0.0532354	0.0423303	0.059609	0.0708578	0.0572747	0.0544349	0.0761291	0.0440748	0.0661011	0.0547258	0.0465694	0.047824	0.0577759	0.0515243	0.0569816	0	0.0640537	0.0668563	0.0505555	0.0617329	0.0687246	0.053909	0.0641297	0.0522113	0.0998795
SC5D	0.147119	0.138955	0.107218	0.160262	0.157665	0.146874	0.189342	0.176643	0.112903	0.114939	0.135818	0.102814	0.14078	0.151812	0.116791	0.168395	0.483249	0.151376	0.181063	0.119077	0.131627	0.100547	0.115467	0.103832	0.154869	0.114577	0.0890619	0.207193	0.288046	0.152163	0.147552	0.156932	0.104358	0.131243	0.150583	0.0899224	0.129319	0.126725	0	0.121088	0.120504	0.155779	0.194192	0.16255	0.130913	0.11903	0.0649252	0.190534
SORL1	0.432039	0.391225	0.223997	0.553597	0.426866	0.416509	0.333874	0.353274	0.207654	0.220146	0.275592	0.391151	0.39629	0.287334	0.274504	0.350555	0.846319	0.362592	0.306761	0.381317	0.328962	0.164199	0.454189	0.192467	0.2152	0.344014	0.215308	0.555797	0.555163	0.500788	0.508549	0.298063	0.294175	0.249348	0.537758	0.252498	0.204016	0.355264	0	0.370428	0.352633	0.425287	0.38631	0.521489	0.322817	0.298069	0.154781	0.339264
BLID	0.00184994	0.00076941	0.00229651	0.00204304	0.00131825	0.000100492	0.000810375	0.00163558	0.000992549	0.000768607	0.000756109	0.000787404	0.000715086	0.000400829	0.000591073	0.000158605	0	0.000609668	0.00259058	0.000908664	0.00160969	0.000145102	0	0.000783746	0.00120934	0.00106046	0	0.0012622	0.000856386	0.00175234	0.00126682	0	0.00112836	0.00206256	0.00229428	0.00114757	0.000370783	0.000566333	0	0.000826772	0.00131654	0.00281392	0.000821097	0.00103586	0.000248772	0	0.000738923	0.00429442
UBASH3B	0.150496	0.220445	0.165773	0.192636	0.23865	0.153108	0.251123	0.211686	0.154011	0.181861	0.0799621	0.20824	0.248028	0.139983	0.116101	0.132011	0.378954	0.0582543	0.147665	0.0888086	0.264517	0.104461	0.236502	0.2147	0.122505	0.0767908	0.145271	0.230327	0.181828	0.183617	0.318266	0.128554	0.171018	0.14948	0.165311	0.250856	0.0997731	0.132498	0	0.251735	0.179423	0.257322	0.16081	0.168295	0.0919789	0.178195	0.173329	0.231871
CRTAM	0.00489286	0.0062245	0.00572002	0.0119919	0.00949603	0.00370942	0.011386	0.00553986	0.00561222	0.00252109	0.00116672	0.0028526	0.0052426	0.00397358	0.00461791	0.0048065	0	0.00120087	0.00755013	0.00384624	0.00543882	0.00276545	0.00178927	0.0049546	0.00438641	0.00352352	0	0.00774449	0.0113756	0.00695636	0.00272459	0.00387903	0.00191784	0.0117412	0.00242945	0.00224967	0.00336665	0.00220665	0	0.00316672	0.0023354	0.00109513	0.00534261	0.00121153	0.00597262	0.000417091	0.00148489	0.072641
JHY	0.161641	0.155276	0.130434	0.152378	0.151515	0.139526	0.17906	0.149434	0.117287	0.117668	0.0928237	0.122265	0.206225	0.140405	0.143192	0.137226	0.0514914	0.102749	0.155237	0.124699	0.116161	0.0935323	0.158703	0.106036	0.119852	0.10877	0.267065	0.169888	0.137535	0.184196	0.214372	0.13862	0.137176	0.129232	0.140046	0.145536	0.126316	0.190531	0	0.173945	0.142882	0.205607	0.204794	0.194165	0.143152	0.0907214	0.0915551	0.237409
BSX	0.00109527	0.00194349	0.000526728	0.00146635	0.00346366	0.00154786	0.00184835	0.00127627	0.000926027	0.000163853	0.000332058	0.000761352	0.000605374	0.00134248	0.00203527	0.000781554	0	0.00093013	0.000976525	0.000383354	0.0016163	0.000535046	0	0.000965951	0.0018309	0.000403603	0	0.000314888	0.00275903	0.00114973	0	0.001768	0.000580015	0.000373792	0	0.000315239	0.000357116	0.000848383	0	0.00081275	0.00113354	0.00166003	0.000659836	0.00149664	0.000569855	0	0.000909576	0.00760652
HSPA8	0.118018	0.119864	0.119655	0.310917	0.210557	0.220575	0.340063	0.253125	0.195052	0.113074	0.134159	0.0801784	0.160037	0.302592	0.11554	0.20614	0.263897	0.170624	0.32346	0.11556	0.229419	0.139737	0.177626	0.160328	0.173281	0.130781	0.0999088	0.217724	0.414748	0.177231	0.341625	0.250087	0.160431	0.237548	0.102824	0.0985254	0.265161	0.163436	0	0.186632	0.147341	0.15514	0.179343	0.264472	0.257548	0.0964492	0.0414333	0.334253
CLMP	0.0258721	0.0258272	0.0498973	0.0990172	0.063772	0.0318421	0.0226189	0.0359693	0.0388039	0.0193002	0.00830497	0.0149389	0.0272406	0.0503697	0.0354651	0.0506984	0.272772	0.0540322	0.031835	0.0423481	0.0456148	0.0307973	0.0205126	0.0364445	0.0171704	0.0224336	0.0799944	0.0336313	0.108023	0.0436121	0.0278773	0.0441227	0.0346859	0.0460801	0.0229502	0.0139418	0.0237325	0.0394193	0	0.0262717	0.0330716	0.0254711	0.0559037	0.0150135	0.0896853	0.013691	0.0190189	0.043321
GRAMD1B	0.40549	0.434111	0.266019	0.520707	0.454176	0.420768	0.37184	0.379557	0.239248	0.25794	0.248469	0.360493	0.431852	0.347535	0.290151	0.355569	0.597252	0.372638	0.337217	0.34085	0.346276	0.188244	0.438285	0.170758	0.2607	0.359888	0.356399	0.561979	0.535074	0.503014	0.540577	0.326837	0.320277	0.288114	0.444778	0.263567	0.243361	0.381655	0	0.388358	0.329416	0.447209	0.40204	0.484075	0.377186	0.218441	0.137435	0.368789
SCN3B	0.443883	0.402068	0.275085	0.585558	0.467788	0.480193	0.371833	0.405557	0.245551	0.287179	0.366284	0.349518	0.451765	0.350161	0.293187	0.370438	0.815597	0.372931	0.40397	0.355666	0.381496	0.226538	0.380919	0.199786	0.340304	0.405869	0.348181	0.572836	0.592993	0.503258	0.528622	0.346233	0.34303	0.323855	0.380012	0.289976	0.276356	0.400519	0	0.402149	0.345111	0.405051	0.436002	0.508375	0.417017	0.213639	0.153615	0.370665
ZNF202	0.0898445	0.101198	0.0702862	0.0696028	0.0808688	0.0820038	0.107286	0.099227	0.0587679	0.0751208	0.0593039	0.0802594	0.0806249	0.0584581	0.0788376	0.0658848	0	0.0490547	0.0813642	0.075963	0.0649627	0.0471807	0.0959851	0.0535408	0.0827265	0.0848944	0.0823408	0.106113	0.0503752	0.0901975	0.107373	0.0691505	0.0605482	0.0746468	0.0479056	0.0646812	0.0845197	0.101687	0	0.113644	0.0678909	0.0553228	0.0611362	0.105562	0.101718	0.0360503	0.0431161	0.0723884
TMEM225	0	0	0.000262755	0.00173455	0.00114315	0.000591148	0	0	0.000571448	0.000197103	0	0	0	0.000710445	7.30403e-05	0.00144943	0	0	0.00038415	0.000344505	0.000234139	0.000346616	0	0.000591515	0	0	0	0.000642201	0.00117154	0.000440131	0	0.0004498	3.39856e-05	0	0	0	0.00018527	0	0	0.00130692	0.000278471	0	0.0020282	0	0	0	0.000135107	0
OR8D4	0.00531372	0.00331824	0.004641	0.00666	0.0101438	0.00444289	0.00373926	0.00490874	0.00481948	0.00228044	0.00578978	0.00497107	0.00354205	0.00327225	0.00656388	0.00584704	0	0.00441666	0.00420662	0.00530803	0.0030976	0.00305592	0.00936581	0.00718461	0.00736955	0.00726403	0	0.00110896	0.0044898	0.00647695	0.00579708	0.00165761	0.00340029	0.00438567	0.00172754	0.00413726	0.00359597	0.00201906	0	0.00524809	0.00320409	0.00554352	0.00773826	0.00449189	0.00170562	0.00469157	0.00665217	0.018403
OR10G4	0.00178444	0.000562037	0.000443482	0.000339062	0.000708207	0.000577262	0.000229309	0.000857525	0.000763716	0.00116334	0.000744237	0.00178853	0	0	0.00034112	0.00208143	0	0.000156558	0.00039867	0.00121593	0.00072959	0.000300114	0	0.00129801	0.00135721	0.00199053	0	0.00352307	0.00052698	0.000757468	0	0.000345914	0.000396552	0.000851741	0.000980788	0.000504091	0.000369244	0.000842542	0	0.00118776	0.00197635	0.00168928	0.000488648	0	0.000372027	0	0.00142559	0.00140117
VWA5A	0.0142662	0.0125244	0.0232988	0.0262896	0.0174207	0.00707066	0.0308379	0.0273938	0.0154146	0.0123325	0.00972948	0.0150041	0.0242651	0.0116106	0.00966841	0.0190873	0	0.0164987	0.0127555	0.0202474	0.00627164	0.0176201	0.0172589	0.0152186	0.0102465	0.0138128	0.0560219	0.0293121	0.0212591	0.0148092	0.0219324	0.0178264	0.00923618	0.0194488	0.0312998	0.00729552	0.00638539	0.0181376	0	0.0161158	0.0222564	0.0171064	0.0119559	0.019388	0.00637005	0.0137395	0.00770473	0.0365248
OR10D3	0	0	0.00018318	0	0.00020066	0	0.000418781	0.000248765	0.000146665	0.000345001	0	0	0	0	0.00117092	0	0	0	0	0.000186804	0.000447399	0.000352504	0	0.000471304	0.000149974	0.000106108	0	0	0	0.000819238	0	0.000100065	8.99293e-05	0	0	0.000177511	2.36998e-05	0	0	0.00162414	0.00172555	0	0	0	0	0	0	0.00431115
OR8G5	0.000410772	0.000221169	0.00111518	0.0006395	0.000318509	0.000226125	0	0	0.000171965	0	0.000251684	0	0	0	0.000150167	0	0	0	0.000125417	0.000133729	0	2.84945e-05	0	0	0.000808118	0.000110668	0	0.000240675	0.00176833	0.000180893	0	0.000526528	0	0.000264629	0	0.000130361	3.82599e-05	0.000197452	0	0.000961112	0	0.000268209	0.000558383	0	0	0.000793919	0	0
OR8D1	0.00061321	0.000684678	0.000276612	0.00106296	0.000811665	0.000409832	0	0.00012778	0.000302099	5.51438e-05	0.00017393	0.000692507	0	0.000781767	3.72291e-05	0	0	0	0.000365789	0.000169881	0.00101429	0.000790757	0	0.000100176	0.000141267	0.000194558	0	0	0.000528133	0.0011014	0.00062746	0.000877016	0.000231455	0.00105109	0	0.00167596	9.84356e-05	0	0	0	9.21177e-05	0	0.000337521	0	0	0	0.000410619	0
OR8B3	0.00155486	0.000578075	0.000667037	0.000405378	0.0002019	8.3472e-05	0.000831392	0.000285156	0.000213455	0.000392836	0.000121361	0.000337989	0	0	0.000269471	0.000803371	0	0	0.000266527	0.000575352	0.000495698	0	0	0.000312782	0	0.000586461	0	0.00062278	0.000454646	0.000247604	0.000473372	0.000660305	0.000135471	0.000704605	0.000167902	0.000110486	0.000355105	0.000788225	0	0	0.000295883	0.00137635	0	0.00049977	0.000191979	0.00173493	0.000161365	0.00201589
OR8B8	0.000485021	2.42213e-05	0.000104083	0.000958089	0.000558773	0	0.000196092	0.000227031	0.000167827	3.09085e-05	0.00094279	0.00010228	0.000333494	0	0.000354541	0.00018866	0	5.85403e-05	0.00061391	0.000369862	0.00021719	0	0	0.000283139	0.000310122	7.30983e-05	0	0	0.000172267	0.000368607	0	0.00046712	0.000136271	5.6574e-05	0	0.000115542	0.000495864	0	0	0.000207413	0.000172496	0.000332913	0	0.00116103	0	0.000414346	0.000184774	0.000507594
OR8A1	0.00624647	0.00531933	0.00448683	0.00893087	0.0101784	0.00418802	0.00411905	0.00652375	0.00473131	0.00103367	0.00549578	0.00636079	0.00602278	0.00960896	0.0101874	0.00634315	0	0.00503653	0.00583886	0.00715687	0.00830024	0.00348916	0.00148675	0.00719207	0.00230035	0.00526043	0	0.00610204	0.00600962	0.00350828	0.00468615	0.0059038	0.00280202	0.00270479	0.00120016	0.00555945	0.00253208	0.00323719	0	0.00617988	0.00992584	0.00678208	0.00527336	0.00406606	0.00262419	0.00496826	0.00318062	0
PANX3	0.000692661	0.00196686	0.00265488	0.00488814	0.00291611	0.00208124	0.00217458	0.0037211	0.00258271	0.00106127	0.00118752	0.000860114	0.00168865	0.00263589	0.00124321	0.00584618	0	0.00167592	0.00311354	0.00195762	0.00294399	0.000506574	0.00097495	0.00119596	0.000259058	0.00271218	0	0.00300405	0.00199207	0.00167145	0	0.0024434	0.000845972	0.00348952	0.000433302	0.000285066	0.00186179	0.002273	0	0.00254527	0.00111363	0.00192826	0.00136514	0.00123584	0.00204246	0.00398544	0.00231879	0
TBRG1	0.378344	0.358346	0.272857	0.549015	0.448404	0.402601	0.373591	0.372997	0.265288	0.241657	0.278941	0.277374	0.387749	0.334223	0.266412	0.364111	0.844139	0.369234	0.357781	0.328687	0.329794	0.192631	0.310232	0.220293	0.283039	0.336301	0.401408	0.451294	0.596454	0.40852	0.396525	0.347636	0.288187	0.304812	0.366532	0.242497	0.262993	0.362858	0	0.349117	0.351058	0.377884	0.427818	0.46839	0.356728	0.160302	0.160015	0.298875
SIAE	0.142936	0.119093	0.116418	0.212131	0.166479	0.147797	0.121178	0.149373	0.142183	0.100274	0.152195	0.105347	0.131609	0.206541	0.165107	0.184655	0.181454	0.22126	0.187342	0.168888	0.173271	0.094032	0.0850382	0.124629	0.10007	0.0972994	0.184281	0.129015	0.155276	0.140622	0.126004	0.192024	0.1355	0.125027	0.116802	0.130321	0.186921	0.172281	0	0.119277	0.166065	0.109166	0.159441	0.096096	0.128988	0.110723	0.0986606	0.0889327
SPA17	0.109127	0.0715497	0.0520699	0.079955	0.0529594	0.0501424	0.0500694	0.0776693	0.0468906	0.0486358	0.0632837	0.0806177	0.0840744	0.0707797	0.0527519	0.0572722	0	0.0643105	0.0552107	0.0504081	0.0579768	0.0418777	0.0427138	0.0514279	0.04831	0.0571778	0	0.0555062	0.0796349	0.0566087	0.0611502	0.0443388	0.0549024	0.0664117	0.0707212	0.0504772	0.0451749	0.0673818	0	0.0475476	0.0634413	0.0656883	0.0646014	0.058782	0.0359087	0.0406653	0.027574	0.0962546
NRGN	0.392579	0.373247	0.256594	0.438615	0.378094	0.443897	0.269374	0.302817	0.263641	0.39699	0.427474	0.404117	0.346162	0.29618	0.23766	0.34579	0.768513	0.26427	0.359187	0.253341	0.327785	0.268741	0.41617	0.266775	0.353773	0.355947	0.560607	0.620602	0.618766	0.537066	0.488161	0.295161	0.303928	0.435203	0.613788	0.292044	0.292137	0.421416	0	0.487974	0.421614	0.521498	0.434169	0.434644	0.327055	0.177094	0.187903	0.34242
VSIG2	0.000878657	0.00102052	0.00126358	0.00312512	0.00226277	0.00428933	0.00221332	0.00168774	0.00121682	0.000830194	0.00150996	0.000931264	0	0.00390715	0.00137496	0.00325615	0	0.00423426	0.00203369	0.00117719	0.00233076	0.00271623	0	0.00211615	0.000616724	0.000611954	0	0.00286827	0.00580006	0.0032408	0.00347558	0.0070852	0.00136617	0.00299832	0.000622049	0.00258458	0.00143076	0.00124563	0	0.00026816	0.000565575	0.00305409	0.00393864	0.00369642	0.00333338	0.00422219	0.00184082	0.0100165
ESAM	0.00398164	0.00726206	0.00853781	0.00921954	0.0126571	0.0104371	0.0239365	0.00979842	0.00952637	0.00793097	0.00513054	0.00800054	0.00809761	0.00839985	0.0111574	0.00904312	0.11301	0.00856699	0.00842005	0.00784868	0.0115483	0.00326982	0.0060965	0.00448267	0.00780402	0.00946503	0	0.0134894	0.00741382	0.00830605	0.0128759	0.0132566	0.00781441	0.00587725	0.00206099	0.00947566	0.0122506	0.0171414	0	0.0121567	0.00739805	0.00680015	0.00619859	0.019809	0.0179077	0.0149255	0.00466856	0.0391602
MSANTD2	0.244239	0.264843	0.182343	0.283409	0.279781	0.274991	0.234835	0.229444	0.161733	0.179975	0.173935	0.173202	0.221596	0.217587	0.195045	0.217477	0.272772	0.236393	0.233151	0.223007	0.243262	0.137302	0.16898	0.156576	0.168858	0.211579	0.504409	0.308609	0.255731	0.286707	0.224781	0.216099	0.192166	0.170927	0.162251	0.170905	0.165608	0.238247	0	0.234571	0.197862	0.191019	0.235071	0.255366	0.218237	0.133041	0.119597	0.157113
ROBO3	0.0305856	0.0295433	0.0485542	0.0711575	0.051749	0.0352253	0.0324316	0.0303225	0.0233586	0.0228607	0.0226472	0.0114032	0.00926671	0.0230069	0.0496594	0.021566	0	0.0464709	0.0522431	0.0427808	0.0430285	0.0253392	0.003532	0.0265532	0.0389345	0.0414006	0	0.052594	0.0623909	0.0421361	0.0256261	0.0272162	0.0504835	0.0148453	0.0228039	0.0158856	0.0374797	0.039542	0	0.0476128	0.0264239	0.0226456	0.0411143	0.0332055	0.0443344	0.0196113	0.0190134	0.008025
ROBO4	0.000698317	0.000675558	0.000628446	0.00238721	0.00106702	0.000336849	0.0016925	0.000228438	0.000522066	0.000339542	0.000175884	0.000522121	0	0.000189064	0.000366774	0.000559055	0	0.000874236	0.000201209	0.000166495	0.00131628	0.000719458	0	0.000120622	0	0.000938385	0	0	0	0.000270024	0.00137535	0.000628434	0.000586633	0.000245179	0	0	0.000278624	0	0	0	0.000587267	0	0.000441759	0	0	0.000407144	0.000270006	0
HEPACAM	0.0187525	0.0167144	0.0107244	0.0246106	0.0168855	0.0214057	0.0291091	0.0259578	0.0168064	0.00999738	0.0127234	0.016108	0.0215425	0.0177461	0.0129807	0.00966039	0	0.00770581	0.0111663	0.013382	0.0100597	0.00822123	0.0330893	0.00636453	0.00742568	0.0218544	0	0.0240908	0.0294169	0.0212071	0.0422176	0.0235627	0.0258129	0.00768879	0.0137365	0.00771565	0.00970754	0.0149278	0	0.00961738	0.00773918	0.0139333	0.0102273	0.0172398	0.0123774	0.00292292	0.00886902	0.0301068
HEPN1	0.00601678	0.003356	0.00364402	0.00903586	0.00413505	0.00726715	0.00823018	0.0058971	0.00378259	0.00380717	0.00315653	0.00519047	0.00793407	0.00795532	0.00120804	0.00425993	0	0.00332869	0.00608991	0.00340375	0.00524496	0.0039737	0.0207569	0.0054303	0.00255573	0.00701408	0	0.00992753	0.0115128	0.00383982	0.0105703	0.00467226	0.00516258	0.00366028	0.00619252	0.00347405	0.00244233	0.00781172	0	0.00669575	0.00242821	0.00680874	0.00635835	0.00208855	0.00520216	0.00452552	0.0020725	0.0110285
CCDC15	0.018868	0.0112734	0.00747089	0.0114681	0.0106129	0.0103269	0.00340852	0.0158819	0.00630718	0.00500239	0.00901169	0.00711706	0.00967013	0.00751632	0.0131699	0.010613	0	0.0133929	0.0107809	0.00939349	0.00897772	0.0186857	0.00861846	0.011662	0.0134929	0.00630427	0	0.00969491	0.0170233	0.0107906	0.00508063	0.0182625	0.0134105	0.00551812	0.0209304	0.00644464	0.0108144	0.011091	0	0.0103775	0.00703374	0.0162477	0.0138386	0.00975499	0.0188067	0.00410982	0.00438137	0.0256608
SLC37A2	0.00103675	0.000511472	0.00141302	0.00651583	0.00247936	0.000629003	0.00317779	0.00256892	0.00255524	7.1898e-05	0.000620994	0.000159597	0.00101862	0.00944268	0.00133617	0.00337902	0	0.00407228	0.00267966	0.00113867	0.00208737	0.00407659	0	0.00529918	0.00251231	0.000306556	0	0.000785925	0.00764234	0.0022928	0.000830848	0.00598858	0.00183837	0.00173003	0	0.00176745	0.00243422	0.00105124	0	0.00389804	0.00279551	0.00240399	0.00498002	0	0.00109082	0.0023912	0.000869786	0.00684819
TMEM218	0.0524712	0.0486119	0.0350669	0.067806	0.0596811	0.0590095	0.0356084	0.0455268	0.0336024	0.0319395	0.0327398	0.0461468	0.0435786	0.0419504	0.0321933	0.0405309	0	0.0433514	0.0477622	0.0406425	0.0396321	0.0291141	0.0167371	0.0283233	0.0316532	0.0330841	0	0.0800358	0.0748057	0.0766742	0.0408816	0.0434063	0.0383468	0.042943	0.0232117	0.0317997	0.026731	0.0327215	0	0.0333084	0.0291512	0.030115	0.0536933	0.0546399	0.0417634	0.0178989	0.0231192	0.018276
PKNOX2	0.482102	0.479778	0.315904	0.58955	0.492175	0.470357	0.443767	0.436049	0.262511	0.318528	0.315074	0.417494	0.459513	0.373526	0.310579	0.38247	0.805386	0.412369	0.391396	0.381688	0.361359	0.316169	0.496031	0.302946	0.304635	0.397871	0.338817	0.674989	0.663486	0.582424	0.627051	0.352946	0.354845	0.351659	0.569946	0.314	0.29617	0.436526	0	0.428834	0.367128	0.564493	0.50377	0.595548	0.432238	0.333122	0.235395	0.446034
FEZ1	0.268267	0.261072	0.215957	0.391713	0.323996	0.315425	0.324854	0.315694	0.230322	0.196663	0.22956	0.215447	0.27464	0.297896	0.237503	0.302361	0.476382	0.296069	0.335128	0.261997	0.291167	0.171497	0.24815	0.189575	0.23091	0.241262	0.285816	0.3771	0.42505	0.306107	0.34777	0.28726	0.231343	0.248029	0.238708	0.210708	0.239009	0.260281	0	0.294434	0.2636	0.245099	0.308397	0.321365	0.284499	0.157507	0.132944	0.265815
EI24	0.192896	0.147536	0.139935	0.268829	0.227556	0.264353	0.235612	0.204021	0.158139	0.146033	0.162202	0.123399	0.164951	0.206418	0.131129	0.195728	0.110801	0.174681	0.248355	0.170274	0.191098	0.115392	0.102797	0.122601	0.20006	0.176393	0.0881343	0.267678	0.318872	0.182312	0.193184	0.199502	0.142989	0.197636	0.139377	0.118975	0.187997	0.178249	0	0.187281	0.1514	0.150669	0.179925	0.216692	0.199099	0.109208	0.0499909	0.244424
STT3A	0.0862483	0.0871602	0.0742359	0.10555	0.0963058	0.0857728	0.0808216	0.105971	0.0795392	0.059283	0.0684931	0.0521814	0.0755249	0.109035	0.0721056	0.0880703	0.165262	0.101412	0.09524	0.0846921	0.0845839	0.0621308	0.063047	0.0754279	0.0585741	0.0625032	0.0365835	0.0942196	0.132698	0.10083	0.0885979	0.0973772	0.0722315	0.0864889	0.0562659	0.0630172	0.0744149	0.0784942	0	0.0782635	0.0829939	0.0887255	0.118586	0.0815236	0.0926376	0.0598225	0.0403482	0.0778505
CHEK1	0.0292482	0.0245619	0.0258396	0.055321	0.0475432	0.0423253	0.0300339	0.0285293	0.0277115	0.0198986	0.0238472	0.0167253	0.0171148	0.0335979	0.0235629	0.0298139	0	0.0289506	0.0322396	0.0287051	0.0292996	0.0249838	0.0179106	0.0150567	0.0180928	0.0238968	0.00958133	0.0337098	0.049142	0.0390622	0.0217982	0.0441137	0.0231228	0.0340607	0.0167925	0.0207833	0.0312814	0.0244105	0	0.0227709	0.0317842	0.0282065	0.0423253	0.0285845	0.0274705	0.0232859	0.0150361	0.0577409
ACRV1	0.0195567	0.0153604	0.0143589	0.0169129	0.0161722	0.00846559	0.00710064	0.018487	0.0179332	0.00946899	0.0115056	0.0156482	0.0222291	0.0169707	0.0210801	0.0146648	0	0.0246016	0.0159058	0.0212282	0.0215477	0.0117783	0.0104395	0.0170146	0.0100946	0.00851873	0	0.0165993	0.0172493	0.0169242	0.0182044	0.0214792	0.0171037	0.0166991	0.00610558	0.0124682	0.0169607	0.0184729	0	0.0125573	0.0138386	0.0201041	0.0224175	0.0116506	0.0175282	0.00939251	0.0144921	0.0123093
PATE1	0.000327312	0.000475495	0.000147564	0.00396421	0.00259309	0.000299183	0	0.000251265	0.000745659	0.000550841	6.76421e-05	0	0.00088834	0.000192953	0	0	0	0.00134955	0.000407663	0.000522726	0.000366157	0.00150872	0	0.000588719	0	0	0	0.00162577	0.00587836	0.000769803	0	0.00062526	0.000454189	0.00378374	0	3.68165e-05	0.000363513	0	0	0	0.000180727	0	0.00160023	0	0.000629943	0	0.0023204	0.00142396
PATE2	0.0148523	0.0191965	0.0141791	0.0111898	0.00839398	0.00827425	0.00775124	0.0101578	0.0143961	0.00972594	0.00787624	0.0120031	0.0149301	0.0160087	0.0169787	0.00886734	0.11301	0.0166103	0.0116229	0.0162576	0.0147823	0.010574	0.0272859	0.00904567	0.0101537	0.0135882	0	0.0117187	0.0100961	0.00867791	0.0183049	0.0169434	0.0153454	0.01119	0.00627189	0.0129027	0.0105143	0.0113813	0	0.0117143	0.0120845	0.0167167	0.0113856	0.00943587	0.00864205	0.00500658	0.00744683	0.0154346
PATE3	0	0	0.000135067	0.000444062	0	0	0	9.88544e-05	0.000364546	0	7.51605e-05	0	0	0	4.28501e-05	0.000119813	0	0.000255419	0.000496343	0	0.000112453	0.000614458	0	0.00106868	0	0	0	0.000461333	0.000726144	0.000225272	0.00043916	0.000713568	5.49341e-05	0.00285627	0	0	7.23967e-05	0	0	0	0.000388314	0	0.000135181	0	0	0	0	0
PATE4	0	0.000644672	0.000531438	0.00439559	0.00292105	0.000594042	8.45899e-05	0.000252106	0.00172862	7.46923e-05	5.23305e-05	0	0	0	0.00013802	0.00029711	0	0.000330158	0.000797548	0.000257164	0	0.000536442	0	0.000465817	0	0	0	0	0.00521256	0.00250672	0	0.00149769	0.00024352	0.0056417	0	0.000127859	6.67969e-05	0.000419263	0	0	0.00026504	6.88976e-05	0.0006075	0	0.000458593	0	0.000151545	0
HYLS1	0.0975511	0.100245	0.100308	0.173775	0.138565	0.109171	0.0919617	0.119708	0.111525	0.0687926	0.0857369	0.066535	0.100682	0.150379	0.0756722	0.147257	0	0.112426	0.138272	0.0872976	0.116722	0.0820704	0.0824931	0.104994	0.0798657	0.0920632	0.157897	0.139334	0.15414	0.123748	0.109196	0.135989	0.0809046	0.115401	0.0580124	0.0720832	0.115551	0.0945091	0	0.120898	0.112988	0.0769964	0.146224	0.105393	0.0852655	0.0778679	0.052692	0.120496
PUS3	0.0349342	0.0253673	0.0278205	0.0522062	0.0402857	0.0273503	0.104983	0.0401398	0.0324101	0.0245124	0.0271888	0.0254226	0.0296995	0.0333632	0.0274297	0.0346712	0	0.0310889	0.041364	0.020208	0.0256388	0.0233087	0.00802425	0.0307587	0.0224317	0.0245405	0.0486649	0.041265	0.0468771	0.0334774	0.0336648	0.0291491	0.0224296	0.0545891	0.0266731	0.0271929	0.0410294	0.0344448	0	0.0257989	0.0231589	0.0203538	0.0385269	0.0613748	0.0306476	0.0235195	0.0100459	0.0878751
DDX25	0.233488	0.238385	0.150893	0.277207	0.228463	0.225303	0.194723	0.226539	0.151399	0.141413	0.140853	0.149012	0.193404	0.241949	0.175694	0.216928	0.194635	0.26147	0.218362	0.207666	0.198731	0.156498	0.133848	0.142936	0.148293	0.185549	0.32605	0.293745	0.365102	0.229932	0.208218	0.265854	0.207834	0.184411	0.141592	0.141777	0.160636	0.18774	0	0.247223	0.195213	0.22794	0.288422	0.222878	0.207687	0.0702451	0.0867643	0.179388
VSIG10L2	0.0014008	0.00232161	0.002751	0.00912663	0.0052334	0.000815234	0.00200443	0.00201192	0.00377687	0.00186799	0.000807431	0.00144129	0.00280971	0.00267739	0.000127204	0.00387226	0	0.00190142	0.00460221	0.00195521	0.00281829	0.00294652	0	0.00395815	0.000749269	0.00160059	0	0.00279179	0.00780712	0.00279118	0.000949592	0.00486968	0.000937522	0.00632836	0	0.000793479	0.00196318	0.00418546	0	0.00206122	0.000517339	0.000139642	0.003567	0	0.000435645	0.000674194	0.00132398	0.00650093
CDON	0.336963	0.416303	0.259903	0.490468	0.389115	0.367583	0.386359	0.362729	0.252255	0.257566	0.243362	0.334513	0.417183	0.327827	0.255793	0.337005	0.478223	0.352396	0.3339	0.337891	0.352162	0.182641	0.371472	0.218264	0.294596	0.320696	0.38431	0.511223	0.46195	0.440096	0.444429	0.321472	0.316113	0.282692	0.451929	0.270939	0.260699	0.333596	0	0.349268	0.335443	0.404856	0.405502	0.478993	0.365598	0.263654	0.157792	0.357387
RPUSD4	0.110154	0.0727951	0.0734885	0.103365	0.0966327	0.110453	0.114718	0.113164	0.0653053	0.0633753	0.064858	0.0574875	0.100793	0.0794485	0.0601599	0.0724353	0	0.0884237	0.0915905	0.0775706	0.0855844	0.0583948	0.046869	0.0598254	0.064084	0.0944023	0.240183	0.144999	0.122373	0.128694	0.0956109	0.0971194	0.0693806	0.0758958	0.0594074	0.0575562	0.0685606	0.0895446	0	0.0760111	0.0567085	0.0671697	0.0956111	0.0905661	0.0728913	0.0305305	0.0362489	0.110023
FAM118B	0.203463	0.197077	0.169631	0.258401	0.200584	0.197793	0.228123	0.228392	0.171666	0.157132	0.154942	0.17234	0.243262	0.2196	0.155485	0.228692	0	0.212668	0.211619	0.177515	0.194335	0.132463	0.235617	0.140287	0.154368	0.176481	0.142805	0.250276	0.213282	0.217209	0.314318	0.21776	0.172961	0.21067	0.19369	0.16335	0.173416	0.214167	0	0.219075	0.184705	0.174142	0.239158	0.237543	0.200104	0.127175	0.098886	0.263274
SRPRA	0.095966	0.108782	0.0870008	0.124456	0.0867768	0.100306	0.160176	0.14394	0.0930119	0.0699203	0.0752439	0.0510153	0.121336	0.166667	0.0976901	0.117537	0	0.136016	0.176935	0.0917175	0.108701	0.0824333	0.0461987	0.0785594	0.0917869	0.0876326	0.123138	0.106727	0.147314	0.0797997	0.124514	0.111491	0.0870825	0.103974	0.0486934	0.0623139	0.115108	0.111718	0	0.114984	0.101549	0.0930979	0.122913	0.0799474	0.0865878	0.0809637	0.0370991	0.116978
FOXRED1	0.19983	0.206638	0.178335	0.343559	0.258028	0.217086	0.235834	0.269999	0.23136	0.131787	0.151841	0.143924	0.236149	0.329995	0.220389	0.301759	0.0514914	0.293804	0.246902	0.210783	0.21859	0.180914	0.154969	0.188986	0.144265	0.170332	0.244586	0.220472	0.350818	0.280551	0.269448	0.294068	0.233802	0.227797	0.130536	0.152579	0.217134	0.239794	0	0.264117	0.26634	0.26869	0.309444	0.241983	0.211184	0.133242	0.130921	0.282214
TIRAP	0.069581	0.070936	0.0548058	0.0925439	0.0420899	0.0459366	0.0295906	0.0693573	0.0534641	0.0543451	0.0348916	0.0462872	0.055004	0.085052	0.0584293	0.0864739	0.181454	0.0732685	0.0837515	0.0660694	0.0691663	0.051366	0.040137	0.0527378	0.0309469	0.0404119	0.0436685	0.0641835	0.0720858	0.0606256	0.077037	0.0642668	0.0427261	0.0522168	0.0522339	0.0424061	0.0410861	0.0365719	0	0.0506552	0.0448415	0.0348243	0.0836575	0.038342	0.0292849	0.0253349	0.0285541	0.0777445
DCPS	0.0870524	0.102409	0.0801274	0.0969394	0.0756521	0.0804485	0.0965142	0.119971	0.0755761	0.0729122	0.056637	0.102385	0.085887	0.108608	0.111651	0.0971118	0	0.085789	0.0900098	0.0886556	0.0872822	0.0620595	0.093734	0.0733199	0.0502695	0.0746228	0.0750419	0.0726913	0.101658	0.10343	0.127144	0.0761078	0.0882728	0.100873	0.103208	0.0877248	0.0869475	0.109749	0	0.0848136	0.0919518	0.0771016	0.100072	0.0918131	0.0899837	0.065226	0.0629821	0.10671
ST3GAL4	0.0906171	0.118519	0.108936	0.179008	0.15058	0.117224	0.153649	0.163238	0.131947	0.100022	0.0856653	0.09036	0.15116	0.138039	0.150666	0.165339	0	0.163618	0.133253	0.11704	0.141816	0.102869	0.162465	0.124053	0.0676056	0.0937536	0.058954	0.138693	0.164534	0.15562	0.13941	0.153642	0.128756	0.160068	0.108019	0.126234	0.116597	0.1569	0	0.131205	0.164929	0.129251	0.178696	0.153242	0.139017	0.0480903	0.108338	0.201775
KIRREL3	0.373239	0.271436	0.208315	0.33998	0.21561	0.289608	0.268577	0.270954	0.188198	0.171798	0.22097	0.191937	0.241941	0.25435	0.247628	0.204791	0.481686	0.307805	0.2403	0.201553	0.271622	0.256222	0.171129	0.211746	0.195444	0.276278	0.251673	0.401274	0.513183	0.320399	0.302352	0.33005	0.243201	0.212242	0.33095	0.184161	0.220645	0.287955	0	0.239396	0.195016	0.294109	0.329663	0.321096	0.269428	0.392576	0.12601	0.418446
ETS1	0.0562151	0.124917	0.0584978	0.110938	0.10945	0.119386	0.0567297	0.0755095	0.0649755	0.0578676	0.0540121	0.0560526	0.075792	0.0473876	0.0824512	0.08551	0.0514914	0.052272	0.0733158	0.100851	0.0662188	0.0372993	0.0498055	0.0621962	0.0850115	0.0664999	0.0360892	0.0803449	0.0445356	0.102932	0.0715165	0.0513613	0.050851	0.0582495	0.0359089	0.0705109	0.0450085	0.0643815	0	0.0890189	0.0682207	0.0484584	0.0696982	0.072406	0.0567874	0.0178435	0.0799509	0.0642273
FLI1	0.00420825	0.00538799	0.00504377	0.0117928	0.00841689	0.00606961	0.00287167	0.00557548	0.00496388	0.0026385	0.00106399	0.00486453	0.0025006	0.00597298	0.00353776	0.00588809	0	0.00566336	0.00301426	0.00301333	0.00274615	0.00225429	0.00615027	0.00182891	0.00370416	0.00332909	0	0.0065577	0.0165993	0.00898261	0.00649306	0.00512332	0.00599209	0.00472826	0.00122827	0.00269615	0.00418803	0.00568127	0	0.00260939	0.00510944	0.00470655	0.00785473	0.00294919	0.00571812	0	0.00191499	0.0215186
KCNJ1	0.00521274	0.014184	0.00397802	0.00679829	0.011599	0.00736828	0.00282034	0.00656173	0.00627022	0.00604	0.0107194	0.0111532	0.00755086	0.00903028	0.00556613	0.00888624	0	0.0113714	0.00210522	0.0119628	0.00275114	0.00507947	0.00621158	0.00222765	0.00126694	0.00911126	0	0.0127154	0.00497538	0.0143692	0.00623853	0.00534128	0.00984319	0.000573635	0.00566052	0.00696693	0.00539751	0.00486331	0	0.00669441	0.00710304	0.00401915	0.010075	0.00144356	0.00662575	0.00148696	0.00753363	0.0225447
KCNJ5	0.00104153	0.0016185	0.00129945	0.00423416	0.00267291	0.00155789	0.00168267	0.00148727	0.00317259	0.000515581	0.000984742	0.00283511	0	0.00299301	0.00241451	0.00169265	0	0.00446887	0.00136083	0.00130766	0.00175616	0.000735774	0	0.00131074	0.000604994	0.000690368	0	0.000944953	0.00571824	0.00486115	0.00407101	0.0036444	0.00222488	0.00164603	0.00488159	0.00249733	0.00249212	0.0025432	0	0.00133501	0.00216342	0.00127942	0.0037597	0.000653225	0.0032603	0.00118694	0.00238985	0.00793412
C11orf45	0.00161819	0.00337194	0.00141726	0.00430128	0.00229222	0.00198572	0.00172089	0.00535535	0.0026772	0.00167312	0.0019591	0.00255234	0.00181586	0.00240417	0.00104316	0.00203305	0	0.00344158	0.0026401	0.00211783	0.00277915	0.00135266	0.00445978	0.00192253	0.000901396	0.00123615	0	0.00146813	0.00511586	0.00513991	0.00347615	0.00083021	0.00228982	0.000374733	0.00253266	0.00116512	0.00163139	0.00206191	0	0.0018068	0.00104044	0.0015537	0.00568068	0.000304166	0.00162447	0.00191095	0.00295361	0.0115964
TP53AIP1	0.00961139	0.00841825	0.00412197	0.00628591	0.0068207	0.00938455	0.00237052	0.00858384	0.00525977	0.00325182	0.0067691	0.00822911	0.00647486	0.00790868	0.00978244	0.00485702	0	0.0184941	0.00600465	0.00909852	0.0104042	0.00270255	0.00306365	0.00559532	0.0035642	0.00478495	0	0.00436737	0.00527661	0.0103761	0.0113235	0.00586779	0.00665303	0.00472248	0.00381385	0.00474454	0.0017325	0.00427116	0	0.0040976	0.0107429	0.00511176	0.00711881	0.0073292	0.00888	0.00254997	0.00260087	0.0190967
ARHGAP32	0.187023	0.207194	0.109829	0.302568	0.241206	0.19802	0.153134	0.180177	0.10891	0.146746	0.113617	0.183318	0.263565	0.173531	0.142644	0.190079	0.246894	0.210289	0.159661	0.15359	0.153903	0.0806855	0.266672	0.114171	0.131357	0.164744	0.104557	0.270342	0.26981	0.249231	0.281187	0.127603	0.135558	0.111953	0.243856	0.145332	0.10148	0.177137	0	0.199086	0.186205	0.200817	0.176829	0.255082	0.158711	0.0734176	0.0912974	0.223249
BARX2	0.0111531	0.00657539	0.017628	0.0366047	0.0251538	0.0125684	0.00583668	0.0218971	0.00891732	0.00383824	0.0214378	0.00423831	0.00397899	0.0119938	0.0171621	0.0181122	0.27345	0.0121317	0.00988535	0.019557	0.0202033	0.00847352	0.00687673	0.0183156	0.0178009	0.00790584	0	0.0109188	0.0170875	0.00943261	0.00606896	0.0159118	0.00853384	0.0116337	0.00617292	0.00615135	0.0238053	0.0131339	0	0.0261593	0.0223846	0.00835787	0.00882252	0.00650006	0.0125759	0.0054763	0.00948801	0.0125267
TMEM45B	0.00470566	0.00885901	0.0107635	0.0189446	0.0141616	0.00795595	0.00734314	0.00769349	0.00837335	0.00251237	0.0033696	0.00623408	0.00828244	0.0136419	0.00670608	0.0129345	0	0.00956458	0.0111055	0.00455953	0.00904215	0.00909555	0.00533717	0.0126421	0.00425009	0.00577696	0.035846	0.00706666	0.0235845	0.00793078	0.00820928	0.017449	0.00685018	0.0105363	0.00356673	0.00379528	0.0111113	0.00721825	0	0.00686196	0.00826718	0.00672371	0.0166834	0.00813098	0.00507036	0.00700399	0.00631278	0.0293222
NFRKB	0.0967792	0.124729	0.0955117	0.15562	0.152873	0.128426	0.128499	0.126607	0.117141	0.0901602	0.0829499	0.0672035	0.106475	0.146427	0.0991411	0.138049	0	0.135045	0.105617	0.122768	0.125415	0.0802555	0.066491	0.0849831	0.0785225	0.106573	0.0568266	0.105599	0.131616	0.126	0.107601	0.144469	0.112472	0.112615	0.0575793	0.101498	0.120248	0.13381	0	0.123805	0.12108	0.0799116	0.114525	0.117505	0.109556	0.0753686	0.0850147	0.0901845
PRDM10	0.190793	0.19766	0.169568	0.264114	0.216133	0.192167	0.172902	0.213615	0.174855	0.136126	0.164099	0.189889	0.197822	0.232738	0.175232	0.218015	0.245432	0.210742	0.18292	0.203137	0.206979	0.1227	0.175052	0.157944	0.137853	0.191341	0.278413	0.207266	0.301461	0.215765	0.219737	0.255951	0.172476	0.174573	0.210331	0.16471	0.172638	0.173903	0	0.180558	0.197508	0.21782	0.235996	0.171294	0.144642	0.116649	0.12124	0.137213
APLP2	0.389804	0.386037	0.262802	0.484776	0.418891	0.434022	0.363696	0.357576	0.234487	0.250533	0.300574	0.296943	0.39376	0.338251	0.269223	0.320806	0.794464	0.34604	0.356811	0.308312	0.332168	0.204098	0.324489	0.227052	0.30485	0.340093	0.307206	0.584095	0.57911	0.464501	0.492909	0.326043	0.298056	0.28854	0.350493	0.257839	0.247696	0.365598	0	0.359562	0.317751	0.392932	0.402514	0.457107	0.384464	0.215801	0.14534	0.322789
ST14	0.0187597	0.0199337	0.016988	0.022896	0.0122216	0.00880179	0.0199867	0.0247502	0.0152157	0.0173605	0.010926	0.0182273	0.0295003	0.0223199	0.0231335	0.0168402	0	0.0205644	0.0210674	0.0182977	0.0194829	0.0117456	0.0247593	0.0129477	0.0108183	0.0129794	0	0.0210704	0.0215027	0.0206112	0.0251948	0.0157512	0.0188999	0.0132597	0.0097977	0.0152345	0.0151053	0.0216063	0	0.0202971	0.0163042	0.0227659	0.01865	0.0113148	0.01535	0.00744951	0.00321841	0.0997622
ZBTB44	0.34679	0.327199	0.239911	0.434457	0.365335	0.383884	0.37205	0.317763	0.211626	0.230462	0.242673	0.281503	0.33783	0.272268	0.221299	0.256448	0.590665	0.304614	0.327444	0.274166	0.298852	0.170614	0.303717	0.182208	0.257429	0.297318	0.290597	0.527813	0.390115	0.411617	0.424854	0.283076	0.254191	0.264639	0.30779	0.226146	0.239003	0.322505	0	0.319197	0.267049	0.294525	0.310421	0.44156	0.347399	0.162511	0.137573	0.330032
ADAMTS8	0.105401	0.147519	0.150367	0.2239	0.223914	0.162655	0.251446	0.186525	0.210847	0.128803	0.153031	0.124617	0.232894	0.232603	0.205035	0.254991	0.110801	0.302976	0.231878	0.155973	0.22372	0.145135	0.16161	0.20755	0.105936	0.142405	0.150629	0.135776	0.129132	0.147008	0.191189	0.185896	0.130531	0.198049	0.0930651	0.165433	0.14425	0.168765	0	0.167605	0.21287	0.0810152	0.147661	0.190026	0.145903	0.142093	0.134782	0.15781
ADAMTS15	0.0062763	0.00465147	0.00485989	0.0108198	0.015452	0.00531638	0.00963625	0.00360621	0.00676636	0.00227991	0.00136063	0.00121856	0.00317128	0.00961796	0.00558129	0.00847948	0	0.0115351	0.00307072	0.00381952	0.00486616	0.0031734	0.00608118	0.00834297	0.00372859	0.00699213	0.0423754	0.00675229	0.011389	0.00321268	0.00254043	0.00885335	0.0040473	0.00807136	0.00522757	0.00360241	0.00541948	0.00434248	0	0.00448347	0.00525313	0.00225703	0.00569413	0.00502948	0.00415777	0.00507921	0.0196284	0.0941238
SNX19	0.28405	0.288794	0.181572	0.30089	0.291638	0.27306	0.206289	0.233223	0.169346	0.19422	0.179776	0.22313	0.237607	0.225381	0.17297	0.210784	0.585973	0.244321	0.254565	0.254687	0.237919	0.127254	0.276646	0.130531	0.203083	0.248718	0.289592	0.374288	0.362495	0.323889	0.262985	0.215258	0.201241	0.193583	0.281549	0.169717	0.152457	0.202244	0	0.213291	0.224442	0.285162	0.265842	0.245732	0.223618	0.109688	0.096401	0.27251
NTM	0.268467	0.24341	0.151402	0.249696	0.214907	0.255501	0.210401	0.226941	0.116514	0.174933	0.159325	0.196123	0.20327	0.20093	0.145384	0.169431	0.722491	0.160846	0.186998	0.160038	0.17749	0.13119	0.196582	0.108233	0.153267	0.171462	0.366413	0.390366	0.410455	0.357051	0.359939	0.192751	0.208097	0.1367	0.248396	0.132796	0.165075	0.242948	0	0.171245	0.150556	0.349625	0.275787	0.240506	0.202198	0.152695	0.0852818	0.28341
OPCML	0.103747	0.129351	0.0940169	0.13399	0.0905039	0.121059	0.199462	0.114634	0.0916887	0.123127	0.0850302	0.127043	0.12547	0.184881	0.127979	0.121931	0.193088	0.113418	0.128422	0.130738	0.118594	0.10678	0.101598	0.114226	0.0891935	0.106689	0.217472	0.181536	0.18561	0.078776	0.115172	0.141684	0.124208	0.154635	0.125702	0.123252	0.0969673	0.0974784	0	0.118836	0.111173	0.136677	0.0698169	0.0940471	0.148225	0.247315	0.0980983	0.291828
SPATA19	0.00111753	5.52535e-05	0.00106231	0	0.000481133	0.000970423	0	0.00104839	0.000865146	3.9942e-05	0.000870104	0.00107077	0.000871451	0	0.00247748	0.000212765	0	0.000823754	0.000789769	0.000448972	0.000115785	0.000798982	0	0.000464093	0.000119188	0.00186716	0	0	0.00215493	0.000366666	0.000392415	0.00350288	0.000835625	0.000264798	0	0.00119534	0.000185177	0.000804294	0	0.000305405	0.000895744	0.000298377	0.000928983	0	0	0.00264103	0.000798983	0
IGSF9B	0.217317	0.291949	0.191943	0.323793	0.313647	0.221627	0.308392	0.307238	0.219346	0.18906	0.198543	0.264688	0.32924	0.246257	0.255145	0.280799	0.293612	0.358234	0.23796	0.240611	0.262364	0.172153	0.346649	0.198006	0.165276	0.226014	0.229647	0.29408	0.247583	0.294161	0.397746	0.251885	0.262857	0.209836	0.294664	0.249541	0.201844	0.285292	0	0.263702	0.287181	0.262114	0.306874	0.316984	0.239701	0.15042	0.174127	0.408219
JAM3	0.415098	0.392188	0.266807	0.4531	0.414109	0.403143	0.392034	0.391098	0.250651	0.267771	0.266394	0.355	0.409375	0.334536	0.298441	0.32514	0.571368	0.352869	0.341013	0.317016	0.33136	0.194987	0.40921	0.228383	0.284421	0.348626	0.434453	0.565028	0.520202	0.478455	0.54029	0.328319	0.331563	0.288518	0.453807	0.294434	0.274488	0.408575	0	0.362445	0.343891	0.456003	0.425511	0.534965	0.406402	0.193564	0.175685	0.543024
NCAPD3	0.205342	0.221645	0.159071	0.223683	0.210469	0.183346	0.185042	0.215977	0.166702	0.139994	0.166132	0.186333	0.20933	0.241476	0.189326	0.205516	0.680812	0.254498	0.20127	0.190847	0.200764	0.135742	0.126756	0.151306	0.137888	0.184223	0.276842	0.232745	0.256785	0.225166	0.228244	0.204707	0.170139	0.165396	0.149494	0.169299	0.152037	0.176619	0	0.178429	0.19249	0.190832	0.232505	0.179957	0.150349	0.144585	0.118068	0.31845
VPS26B	0.211461	0.201171	0.174144	0.257198	0.225265	0.227823	0.288055	0.242823	0.169641	0.157428	0.167006	0.147914	0.235551	0.226575	0.170542	0.211467	0.165262	0.194785	0.251326	0.198321	0.197701	0.129017	0.185046	0.148566	0.188163	0.217044	0.2758	0.245616	0.298262	0.220052	0.254083	0.243016	0.19281	0.196587	0.169728	0.150956	0.186734	0.210248	0	0.23205	0.177211	0.206942	0.228368	0.31441	0.219213	0.116403	0.10403	0.256493
THYN1	0.096276	0.0938627	0.0816261	0.171028	0.127409	0.0908697	0.127781	0.12483	0.0894909	0.045709	0.0564115	0.0493266	0.0751377	0.192726	0.0858978	0.14911	0.110801	0.137002	0.129237	0.0814713	0.0989549	0.0683645	0.0348995	0.0683503	0.0649028	0.0630314	0.0544909	0.136894	0.241989	0.104083	0.102199	0.159378	0.0866899	0.0802714	0.0606414	0.0525643	0.105312	0.0921827	0	0.103649	0.100121	0.0894596	0.175757	0.0813775	0.0930168	0.0842559	0.0293958	0.0652188
ACAD8	0.0954387	0.110391	0.0977275	0.144035	0.143142	0.131486	0.184428	0.143874	0.113948	0.0779149	0.0683539	0.0633512	0.106964	0.152174	0.100693	0.140378	0	0.127315	0.153517	0.11179	0.13146	0.082671	0.0918355	0.0911594	0.0850016	0.0801851	0.05376	0.139617	0.184956	0.132957	0.111714	0.179358	0.113328	0.118709	0.0772186	0.063551	0.13114	0.108485	0	0.129752	0.10451	0.109362	0.159034	0.146633	0.120568	0.0819024	0.0571016	0.115747
GLB1L3	0.298769	0.294614	0.206854	0.37599	0.329	0.318429	0.24852	0.308193	0.218599	0.204493	0.202275	0.251174	0.297717	0.307232	0.22512	0.280587	0.351302	0.319085	0.284934	0.259093	0.282106	0.195024	0.265422	0.190194	0.200731	0.219963	0.38397	0.406796	0.394492	0.337805	0.352148	0.292203	0.2639	0.228503	0.284372	0.184765	0.228396	0.307797	0	0.296801	0.277267	0.306859	0.374131	0.29476	0.243705	0.165134	0.119638	0.196118
GLB1L2	0.0293832	0.0264782	0.0218245	0.0278418	0.025306	0.0152614	0.0195256	0.0395654	0.0169504	0.0146048	0.0113604	0.0189709	0.0216364	0.0350965	0.0365368	0.0186567	0	0.0265381	0.0201295	0.0288153	0.0256805	0.0246923	0.00830108	0.0255951	0.0140395	0.0292472	0.00286794	0.0474954	0.0313375	0.026914	0.0266192	0.0503283	0.0331887	0.0252155	0.0210093	0.0171935	0.0194992	0.0215948	0	0.0485709	0.0171232	0.0332897	0.0438845	0.0227038	0.0187194	0.0119047	0.0129347	0.0448593
B3GAT1	0.344585	0.340805	0.253307	0.4157	0.388743	0.371412	0.38177	0.380171	0.232704	0.242411	0.246916	0.331758	0.431871	0.326357	0.285318	0.322339	0.562376	0.357248	0.338048	0.313397	0.331643	0.196802	0.437086	0.17251	0.233834	0.312953	0.322576	0.454385	0.382857	0.391126	0.507687	0.317824	0.30122	0.265011	0.363748	0.252278	0.253216	0.372875	0	0.341003	0.337185	0.394448	0.33196	0.425012	0.319414	0.219333	0.165391	0.335989
TUBB8	0.0170831	0.0344026	0.0372878	0.0525276	0.0683584	0.0489803	0.149899	0.031464	0.0242034	0.0298256	0.0325843	0.0390347	0.0352469	0.0263453	0.0207571	0.0263897	0	0.0459345	0.0403088	0.0190552	0.0187465	0.0188392	0.0263968	0.0465431	0.0340879	0.0295507	0.00958133	0.0897334	0.0200795	0.0801528	0.0553644	0.0110239	0.0247945	0.0641753	0.0214247	0.0456546	0.0225544	0.0891758	0	0.0346449	0.0380952	0.0329632	0.015295	0.0788586	0.0642046	0.0667275	0.0309684	0.234584
ZMYND11	0.431423	0.437262	0.263539	0.537566	0.439176	0.434509	0.394256	0.380736	0.240217	0.25362	0.266403	0.362537	0.449683	0.332948	0.277613	0.364635	0.610421	0.369349	0.341935	0.338866	0.347507	0.181616	0.478319	0.192138	0.274493	0.351355	0.337097	0.616088	0.612044	0.513396	0.554503	0.329953	0.335643	0.281921	0.490654	0.266473	0.267098	0.384618	0	0.38686	0.358362	0.473547	0.43566	0.524114	0.369178	0.15515	0.165265	0.370599
DIP2C	0.354621	0.342466	0.173323	0.496549	0.373422	0.374111	0.292824	0.268759	0.16019	0.184738	0.195763	0.26837	0.328303	0.199454	0.208374	0.27001	1.05546	0.27973	0.269692	0.235255	0.243888	0.105387	0.400816	0.108377	0.219052	0.292899	0.227254	0.549362	0.505354	0.429043	0.443807	0.182203	0.187086	0.202623	0.421413	0.186933	0.158172	0.271088	0	0.285076	0.24871	0.337239	0.293123	0.429056	0.282959	0.141475	0.0781353	0.259183
PRR26	0.00250324	0.00747494	0.00987345	0.0466392	0.0230383	0.0140297	0.00713282	0.00951673	0.0122259	0.00441774	0.00258244	0.00424008	0.00182639	0.0106505	0.00263774	0.0121909	0	0.00580834	0.0123519	0.00662432	0.0125277	0.0119838	0.00174197	0.0143341	0.00231589	0.00164878	0	0.0194622	0.0298484	0.0258329	0.00442905	0.0132931	0.00667214	0.0214934	0.00120896	0.00364812	0.0036154	0.0025968	0	0.00294209	0.00588673	0.00183483	0.0159332	0.00351683	0.006106	0.00688903	0.00936335	0.0182944
LARP4B	0.406166	0.381255	0.249275	0.510124	0.425463	0.391944	0.344961	0.369141	0.234288	0.247518	0.254346	0.342781	0.391882	0.322789	0.27828	0.349539	0.640322	0.362786	0.338803	0.333206	0.330058	0.173739	0.386057	0.18761	0.262144	0.350218	0.248393	0.531452	0.553029	0.450351	0.460097	0.32256	0.300787	0.269211	0.450421	0.27051	0.237236	0.325337	0	0.36681	0.3361	0.423514	0.397897	0.456006	0.35128	0.171387	0.150759	0.377584
GTPBP4	0.109387	0.124723	0.101035	0.133457	0.122538	0.126292	0.132707	0.142846	0.0977373	0.0927595	0.101764	0.105584	0.127659	0.148962	0.110542	0.122954	0.272772	0.109991	0.137582	0.114615	0.122845	0.0950785	0.098704	0.0828393	0.0829852	0.108256	0.0372655	0.128142	0.170862	0.101426	0.131706	0.137494	0.112113	0.111181	0.105694	0.0984852	0.102509	0.11064	0	0.135747	0.103147	0.144515	0.154898	0.0963932	0.0861495	0.0811422	0.0738271	0.249494
IDI2	0.000242646	0.00124028	0.00256071	0.00762835	0.00255165	0.00097132	0.00253173	0.00280427	0.00488718	0.00131038	0.00100402	0	0.000149822	0.00654168	0.000397616	0.00190954	0	0.0019685	0.0030006	0.00177724	0.00427451	0.00228435	0	0.00267197	0.000761652	0.00066145	0	0.00102901	0.00380345	0.00230154	0.000535996	0.00421242	0.00120939	0.00292321	0	0.0011272	0.00163839	0.000605353	0	0.00153119	0.00177866	0.000768847	0.00339814	0.002564	0	0.00184731	0.00121605	0.020225
IDI1	0.160176	0.182848	0.133137	0.244047	0.184764	0.168663	0.198838	0.249966	0.169	0.126229	0.13698	0.0984974	0.158695	0.206502	0.198872	0.228141	0.261682	0.184095	0.245464	0.146469	0.181226	0.126192	0.0987569	0.170732	0.189243	0.134465	0.124218	0.187064	0.366486	0.112547	0.145472	0.213975	0.13878	0.166634	0.122411	0.116738	0.15439	0.167161	0	0.144431	0.1882	0.130471	0.221386	0.144545	0.162405	0.228654	0.0797443	0.126561
WDR37	0.396073	0.386673	0.254309	0.496228	0.398878	0.373346	0.359026	0.360472	0.235269	0.243401	0.239261	0.34429	0.400725	0.334921	0.279611	0.342796	0.631367	0.363549	0.344286	0.333102	0.324329	0.167691	0.395884	0.194454	0.26018	0.33333	0.416827	0.514311	0.57903	0.47584	0.479431	0.309947	0.309332	0.268126	0.468327	0.264802	0.250883	0.342099	0	0.358507	0.332116	0.440671	0.405727	0.430968	0.346337	0.163238	0.151631	0.400826
ADARB2	0.129513	0.14386	0.0699397	0.147625	0.0988223	0.102557	0.086701	0.127552	0.0576643	0.0566284	0.0956685	0.0900573	0.101163	0.0731745	0.0806971	0.076329	0.165262	0.0771303	0.0507066	0.0587936	0.0567992	0.154374	0.115434	0.0448752	0.0790854	0.102301	0.0870571	0.158018	0.169998	0.139568	0.149335	0.0862972	0.117585	0.0796156	0.115175	0.0664659	0.0755744	0.070257	0	0.0655303	0.0551721	0.128441	0.118867	0.0891267	0.0789012	0.0333911	0.0279571	0.387466
PFKP	0.161504	0.217636	0.160601	0.21519	0.212629	0.186201	0.293173	0.25895	0.179325	0.147446	0.150319	0.216153	0.194762	0.228461	0.210753	0.222731	0.165262	0.251129	0.206839	0.174083	0.211837	0.159308	0.221618	0.179667	0.116996	0.150361	0.122246	0.24479	0.226803	0.211955	0.236444	0.232593	0.226418	0.192267	0.227039	0.198905	0.231186	0.288309	0	0.217538	0.218152	0.20692	0.243671	0.235899	0.247624	0.17246	0.12882	0.233256
PITRM1	0.215777	0.201136	0.141317	0.190581	0.17102	0.169414	0.208289	0.261216	0.138393	0.123491	0.15615	0.178287	0.25945	0.219446	0.170703	0.204993	0.392811	0.20284	0.180581	0.167371	0.17987	0.132484	0.181092	0.13003	0.13014	0.170309	0.202774	0.191064	0.2717	0.1875	0.232116	0.216013	0.192421	0.147784	0.215032	0.143428	0.166103	0.213293	0	0.184313	0.180534	0.20497	0.238096	0.184186	0.160082	0.111072	0.088912	0.140708
KLF6	0.0836169	0.122023	0.0888639	0.184711	0.158193	0.142463	0.0789208	0.0782128	0.130812	0.0871952	0.0980152	0.0566691	0.107459	0.0927777	0.0898637	0.133095	0.348804	0.105075	0.158611	0.106247	0.103386	0.0758648	0.0872141	0.104843	0.129066	0.0976873	0.0565387	0.119906	0.13142	0.13572	0.117125	0.123042	0.0718745	0.125058	0.0482226	0.0959671	0.0983604	0.0780362	0	0.106315	0.128116	0.0546726	0.0952017	0.149154	0.107613	0.0974841	0.0500093	0.0180726
AKR1E2	0.0705904	0.0541395	0.0770315	0.0832317	0.0797726	0.0439905	0.0574977	0.105571	0.098724	0.0493374	0.0566369	0.0355392	0.0889763	0.112996	0.082256	0.132106	0	0.132896	0.0795444	0.0761348	0.085832	0.0926091	0.0487089	0.118122	0.0357434	0.0393995	0.0430696	0.0847772	0.0988145	0.0540864	0.07679	0.130603	0.0676539	0.0853831	0.0458419	0.0378637	0.0805661	0.0739023	0	0.106613	0.0908559	0.0948324	0.0797387	0.0415342	0.0472264	0.0785252	0.0800548	0.0484548
AKR1C1	0.0222488	0.0219086	0.0215765	0.0164158	0.0415243	0.015404	0.0144331	0.022575	0.0176788	0.0184472	0.00868081	0.0117385	0.00936333	0.0190983	0.0069979	0.0203322	0	0.0211065	0.0196463	0.0286457	0.0301747	0.0127331	0.0159409	0.0125092	0.0202136	0.0154634	0.0499087	0.028942	0.0402164	0.0303107	0.0123497	0.0362246	0.012165	0.0180718	0.0158472	0.00950973	0.0162811	0.0125846	0	0.0246963	0.0194508	0.0188114	0.032049	0.0185244	0.0157453	0.00947414	0.0146651	0.00889547
AKR1C2	0.00852542	0.00545031	0.00746627	0.0171123	0.0136587	0.0224921	0.00273555	0.00605193	0.00528559	0.00590718	0.0110431	0.0226513	0.0165333	0.00945389	0.0321629	0.00693223	0	0.00477167	0.0127073	0.00493164	0.00770474	0.00681758	0.0103615	0.00905194	0.00712885	0.0169161	0.0423754	0.0125175	0.0298123	0.00660129	0.0189514	0.00888103	0.0155236	0.0124636	0.0185838	0.00285115	0.00335895	0.00587384	0	0.00751656	0.00455987	0.0102697	0.0260912	0.0172587	0.0134526	0.00368545	0.00304855	0.00299754
AKR1C3	0.0375929	0.0320398	0.0372888	0.023113	0.0545188	0.0370686	0.0192939	0.0309709	0.0351079	0.0368052	0.0170768	0.0371412	0.030787	0.0243128	0.018574	0.0317343	0	0.0321899	0.0169744	0.0551403	0.0435106	0.0166612	0.0288191	0.0275897	0.0476528	0.0185676	0.062946	0.0388687	0.0242492	0.0531239	0.0237428	0.0355085	0.0275071	0.0380259	0.0111025	0.019061	0.0176428	0.0239369	0	0.0376955	0.0430722	0.0310338	0.0120494	0.0237545	0.0216085	0.0234468	0.0208324	0.0118811
UCN3	0.000105938	0	0	0.000570164	0	0.000474422	0.000209819	0.000637223	0	0	0	0.000290487	0.000290109	0	0	0	0	0	0	0	0	0	0	0	0.000777806	0.000172388	0	0	0.00034961	0.000198405	0	0.000585198	0	0.000262413	0	0	0	0	0	0	0	0	0	0	0	0	0	0
TUBAL3	0.000475292	0.000197157	9.19161e-05	0.00094367	0.000408893	0	0	7.80328e-05	2.47757e-05	0	0.000172056	0	0	0	0	0	0	0	0.000181268	0.000725294	0.000134835	0	0	0	0.000169089	0.000100586	0	0	0.000709319	0.000110238	0	0	0.000113316	0	0	0	7.66898e-05	0	0	0.000558176	0.000102855	8.70847e-05	0	0	0	0	0	0
NET1	0.0598359	0.0509329	0.0505936	0.0625256	0.0705529	0.0799104	0.0338522	0.0617536	0.0407356	0.0422651	0.0406493	0.0531294	0.0457619	0.0592065	0.0379698	0.065364	0	0.0712936	0.06058	0.0431418	0.0513524	0.0596442	0.036325	0.0323736	0.051933	0.0591108	0.0823822	0.0814017	0.120618	0.0593216	0.0396426	0.0701204	0.044206	0.0494366	0.0389989	0.037815	0.0317627	0.0418005	0	0.0571497	0.0480095	0.0643369	0.0683032	0.0526099	0.0593436	0.041607	0.0255861	0.0665138
CALML3	0	0	0.000162381	0.00198679	0.000692614	0.00102951	0	0.000194297	0.000352411	0	0	0	0	0.000578947	0.000540515	0.000360804	0	0.000512465	0.00168064	0.000210168	0.000224769	0.000894962	0.00264395	0	0	6.15821e-05	0	0	0.0010197	0	0	0.000384187	5.86027e-05	0.000159386	0	0.000208916	0.000576097	0	0	0.000442559	0.000560544	0.0010869	0	0.00243592	0.00211919	0	0	0
ASB13	0.0707999	0.0506036	0.066325	0.103336	0.0652447	0.0583499	0.0554984	0.0885637	0.0781557	0.0385826	0.0408183	0.0493254	0.0820777	0.142458	0.0809402	0.1	0	0.116688	0.0959022	0.084123	0.077985	0.0745874	0.0925845	0.0824212	0.0453638	0.0552391	0.267605	0.0808935	0.0775771	0.0538953	0.0881183	0.0912893	0.0576821	0.0662599	0.0650141	0.0511932	0.0981165	0.0764272	0	0.0734693	0.0661075	0.0643724	0.0844357	0.0577287	0.0485781	0.0398378	0.058565	0.0449713
GDI2	0.234876	0.221103	0.181252	0.289408	0.230729	0.251967	0.234656	0.264662	0.179564	0.167439	0.175637	0.216422	0.211756	0.274148	0.194469	0.234297	0.395571	0.24565	0.266376	0.196298	0.23222	0.148795	0.192604	0.141959	0.192939	0.196857	0.16124	0.280296	0.34023	0.235085	0.275066	0.249721	0.188873	0.20366	0.190799	0.175424	0.180674	0.240499	0	0.247134	0.210865	0.205166	0.281202	0.237998	0.226421	0.130192	0.0957189	0.249032
ANKRD16	0.258244	0.259991	0.207936	0.276184	0.208511	0.210791	0.224646	0.294451	0.190801	0.180244	0.152955	0.23801	0.288122	0.280531	0.255749	0.246855	0.11301	0.251226	0.231769	0.233534	0.230654	0.167035	0.310945	0.160109	0.184217	0.181332	0.24454	0.28378	0.293071	0.271569	0.352251	0.261777	0.256912	0.231197	0.291223	0.197618	0.211397	0.273356	0	0.267076	0.245041	0.276594	0.341387	0.273408	0.230322	0.15546	0.129118	0.216756
FBH1	0.208479	0.216381	0.159827	0.260181	0.20264	0.20168	0.241506	0.256506	0.177654	0.15627	0.170364	0.184806	0.249705	0.251229	0.217809	0.235704	0.403062	0.252227	0.222519	0.221358	0.19493	0.148311	0.222905	0.16363	0.16409	0.169283	0.232412	0.233392	0.240791	0.218589	0.263364	0.238557	0.203689	0.200311	0.238516	0.171963	0.186278	0.219352	0	0.253204	0.220094	0.236616	0.225642	0.263736	0.222346	0.145999	0.106583	0.253823
IL15RA	0.0605622	0.0497196	0.0579839	0.0336037	0.0224901	0.0338349	0.0153476	0.058349	0.0237383	0.028332	0.0317843	0.0394279	0.0505632	0.0824578	0.046474	0.0462538	0	0.0554064	0.0603239	0.059306	0.0525318	0.0394308	0.0240985	0.0246238	0.0134904	0.0297254	0.0173142	0.0346654	0.0325594	0.0198789	0.0396233	0.0391788	0.054816	0.0310847	0.0214897	0.0407482	0.0358707	0.0439839	0	0.0644248	0.0375945	0.0421284	0.0477367	0.0356118	0.0272727	0.0160958	0.0142747	0.0222059
IL2RA	0.0118321	0.0138676	0.0128798	0.0203579	0.0149031	0.0106935	0.00128138	0.00268817	0.00280297	0.00130119	0.000322593	0.000898139	0.00471924	0.00734566	0.00188097	0.00266284	0	0.0033639	0.00344125	0.00207449	0.00360087	0.00268694	0	0.00342326	0.00954325	0.0150448	0.0116812	0.013344	0.0296893	0.0133772	0.00233775	0.00471038	0.001237	0.00394547	0.00147169	0.00113095	0.00348522	0.00323922	0	0.00213156	0.00296407	0.00300209	0.00507435	0.00152134	0.00158542	0.00252402	0.00208614	0.00469041
RBM17	0.307263	0.289997	0.196351	0.346019	0.314022	0.323276	0.294931	0.279547	0.178766	0.17933	0.197904	0.233478	0.264662	0.256777	0.202068	0.235886	0.378954	0.241937	0.275044	0.255146	0.241836	0.156022	0.214436	0.146755	0.2202	0.264865	0.259226	0.397837	0.392323	0.343414	0.30462	0.242371	0.228646	0.212846	0.244975	0.181739	0.199041	0.258579	0	0.261532	0.225436	0.271326	0.300554	0.355429	0.263222	0.142243	0.116738	0.266672
PFKFB3	0.274518	0.359941	0.235807	0.445824	0.406689	0.305262	0.265942	0.33625	0.24341	0.215767	0.209327	0.274411	0.354471	0.283861	0.291646	0.334034	0.801344	0.333046	0.295743	0.3186	0.323825	0.173298	0.424083	0.219378	0.210188	0.23623	0.309588	0.325638	0.34377	0.333837	0.425142	0.293787	0.269682	0.242443	0.307376	0.262249	0.215464	0.289067	0	0.288448	0.338544	0.237769	0.33678	0.304808	0.300265	0.233616	0.185493	0.326889
PRKCQ	0.0386527	0.0411075	0.0358773	0.0566437	0.0565994	0.0360798	0.0215751	0.032279	0.0229595	0.0314688	0.0218547	0.0221373	0.0298629	0.0279097	0.0429598	0.0350104	0	0.0410609	0.0287436	0.0444676	0.0305754	0.0236187	0.0197433	0.0263857	0.0383389	0.0395378	0.144106	0.0751057	0.0390625	0.0596436	0.0153899	0.0201504	0.0369094	0.0261486	0.0243545	0.015448	0.0295293	0.0267676	0	0.0216766	0.0224325	0.0256698	0.0529428	0.0191808	0.023136	0.0140086	0.0455795	0.0296408
SFMBT2	0.16869	0.145645	0.143696	0.252305	0.373146	0.15671	0.388012	0.110924	0.237153	0.180043	0.193349	0.270066	0.241098	0.133201	0.0909021	0.325518	0.648949	0.127726	0.193104	0.197543	0.123743	0.159352	0.303061	0.184325	0.270756	0.233533	0.178407	0.208735	0.177326	0.339165	0.293175	0.1688	0.192859	0.249099	0.15058	0.25375	0.281233	0.167548	0	0.243871	0.299496	0.227047	0.382069	0.17929	0.217883	0.298683	0.279079	0.441999
ITIH5	0.0130399	0.0109001	0.0121234	0.0258031	0.0234485	0.00819813	0.00558727	0.00836423	0.0112377	0.00439818	0.00297923	0.00499652	0.00627776	0.0119121	0.00773879	0.00776668	0	0.00788282	0.00596931	0.00590284	0.00913197	0.0100367	0.00441244	0.00794716	0.00679728	0.0104152	0	0.0165763	0.025181	0.00806942	0.00464884	0.0111409	0.00783835	0.00616555	0.00494959	0.00524605	0.00738946	0.00765346	0	0.00639232	0.00772375	0.010833	0.00999315	0.00613712	0.00460381	0.00614306	0.00496844	0.021672
ITIH2	0.010813	0.00919422	0.0308158	0.0465016	0.0392902	0.0179821	0.0057729	0.0108955	0.029866	0.00521383	0.00341986	0.00692909	0.00248901	0.0412322	0.00621804	0.0217403	0	0.0177954	0.0237606	0.00743504	0.0112095	0.0314334	0.00223744	0.0255944	0.0100729	0.00872157	0	0.0171096	0.0632326	0.01609	0.00589967	0.0729615	0.0120281	0.0252122	0.00208762	0.00820529	0.0339687	0.00656262	0	0.0167952	0.00910047	0.00911734	0.0357985	0.00317187	0.00634018	0.0351016	0.00438515	0.043409
KIN	0.20717	0.201475	0.152873	0.253465	0.202748	0.195179	0.172563	0.208238	0.146441	0.13453	0.134115	0.150469	0.183789	0.209092	0.148575	0.173471	0.0514914	0.172551	0.17765	0.159969	0.155325	0.132509	0.167586	0.131388	0.114489	0.147895	0.24854	0.226706	0.264088	0.207527	0.215216	0.210325	0.175451	0.163676	0.158544	0.144796	0.151958	0.180609	0	0.192486	0.136162	0.207468	0.224315	0.172204	0.138819	0.127367	0.080941	0.262861
ATP5F1C	0.203704	0.190574	0.163874	0.297643	0.25547	0.216839	0.209474	0.220173	0.167644	0.137022	0.146454	0.156859	0.182521	0.227693	0.154668	0.222503	0	0.191581	0.233962	0.186665	0.207502	0.137254	0.209073	0.13878	0.146751	0.191475	0.226193	0.245405	0.426093	0.223682	0.231814	0.23269	0.196585	0.181465	0.261636	0.149003	0.176819	0.19516	0	0.19626	0.193687	0.240335	0.265294	0.198943	0.20175	0.130611	0.0913248	0.232635
TAF3	0.322326	0.3282	0.261159	0.360872	0.304061	0.307498	0.351587	0.294772	0.2193	0.230976	0.216518	0.244874	0.305783	0.293207	0.247657	0.25956	0.721778	0.23613	0.280984	0.273077	0.260853	0.197043	0.304399	0.204447	0.219371	0.252416	0.342118	0.433072	0.294072	0.382428	0.418718	0.250461	0.285461	0.264914	0.300421	0.243253	0.24874	0.330769	0	0.320809	0.255423	0.303838	0.289761	0.382421	0.291719	0.168855	0.152275	0.426055
GATA3	0.00167939	0.000601741	0.000802052	0.00366821	0.00311618	0.000696057	0.000850391	0.00131901	0.00129206	0.000433888	0.000366719	0.0020728	0.000205356	0.000331894	0.00039314	0.00154648	0	0.00123958	0.000967993	0.000258014	0.000538481	0.000337026	0.00231066	0	0.00154107	0.00065369	0	0.000305195	0.00171225	0.00102545	0.00197991	0.00135609	0.000258574	0.000121358	0	0.000413371	0.0015147	0.000531222	0	0.000120125	0.000441158	0.000490701	0.00145852	0.000887034	0.000351957	0	0.00012117	0
CELF2	0.0759934	0.0638762	0.0505591	0.0788935	0.061247	0.069815	0.0538493	0.0588695	0.0528613	0.0666013	0.0456071	0.0629195	0.0560349	0.0792265	0.0607716	0.0621468	0.120367	0.0646247	0.0629104	0.0534093	0.063588	0.0486167	0.0684751	0.0560321	0.0547686	0.0555255	0.0529425	0.0876644	0.108527	0.0633904	0.077315	0.0630511	0.0558977	0.0496604	0.0776151	0.0551119	0.0484036	0.0513193	0	0.0753542	0.0539141	0.0683079	0.0782666	0.0698466	0.0621734	0.0592601	0.0464858	0.091568
USP6NL	0.109079	0.115004	0.0892192	0.167745	0.134172	0.130983	0.046017	0.115715	0.0886137	0.0833397	0.102125	0.085867	0.109159	0.101782	0.0889453	0.130583	0.110801	0.135949	0.10124	0.112622	0.113015	0.074578	0.0998529	0.100395	0.0970337	0.108029	0	0.105618	0.0865491	0.105845	0.0787334	0.0506292	0.0927322	0.0826702	0.0752834	0.0748026	0.0581286	0.0751837	0	0.0782229	0.118721	0.0743796	0.0931203	0.0951486	0.0641528	0.0689789	0.073257	0.0350997
ECHDC3	0.00325453	0.00289204	0.00518513	0.0176705	0.00643808	0.00540819	0.00797007	0.00571442	0.00763597	0.00282089	0.00728484	0.00695499	0.00796595	0.00223773	0.0104434	0.00326271	0	0.0133631	0.00890998	0.00582296	0.00165892	0.0026857	0.00853144	0.00968888	0.00474506	0.00614342	0.00286794	0.0022027	0.0125183	0.01398	0.00188404	0.0137824	0.00999119	0.00627078	0.00233999	0.00195107	0.00139054	0.0091155	0	0.0135738	0.00703701	0.00370643	0.0240616	0.000981485	0.00320396	0.00343	0.00501965	0.0077553
PROSER2	0.00838953	0.00983781	0.0192067	0.0346891	0.0265986	0.0100745	0.00488065	0.00793433	0.00960341	0.0053853	0.00379011	0.00462879	0.0055608	0.0155686	0.00632194	0.0216169	0	0.0166152	0.0068253	0.00977914	0.00656696	0.00850096	0.00646899	0.00718482	0.00686304	0.00906741	0	0.00942089	0.0285758	0.0153824	0.00605598	0.012206	0.00704383	0.00742949	0.00488652	0.00604851	0.00662477	0.00516416	0	0.00907274	0.012821	0.00604763	0.0162297	0.00158083	0.00482463	0.00875821	0.00533226	0.0206433
UPF2	0.330314	0.34891	0.238747	0.47838	0.356767	0.360232	0.29168	0.30062	0.204859	0.203407	0.22906	0.267951	0.334494	0.292094	0.237516	0.274995	0.630184	0.276608	0.298285	0.272731	0.272134	0.159319	0.308145	0.178277	0.238783	0.30393	0.373764	0.464742	0.513799	0.409404	0.407374	0.282811	0.26798	0.24326	0.348594	0.220759	0.212603	0.292592	0	0.288882	0.276637	0.331597	0.363092	0.361672	0.296356	0.165554	0.12209	0.354325
DHTKD1	0.221174	0.18228	0.142735	0.219427	0.15609	0.155404	0.0877239	0.184423	0.132854	0.126011	0.11059	0.168107	0.179527	0.203124	0.184934	0.185292	0.403062	0.196448	0.165319	0.193814	0.16583	0.125158	0.198223	0.11979	0.108159	0.167801	0.185627	0.18572	0.247265	0.190277	0.214245	0.209479	0.179347	0.145267	0.239809	0.143807	0.11373	0.162776	0	0.198859	0.163352	0.14844	0.245889	0.164434	0.155929	0.0807923	0.0934765	0.0823155
SEC61A2	0.277626	0.269788	0.208211	0.483956	0.372983	0.346844	0.27818	0.30335	0.215259	0.190412	0.196963	0.217676	0.26604	0.274993	0.203586	0.295127	0.165262	0.27633	0.296903	0.262323	0.279782	0.157674	0.249135	0.178958	0.207954	0.239416	0.256168	0.413892	0.560533	0.389436	0.308886	0.303383	0.234001	0.246061	0.269578	0.182957	0.197875	0.242589	0	0.267258	0.255843	0.264479	0.364316	0.304959	0.248705	0.143608	0.107503	0.305918
NUDT5	0.275158	0.262758	0.204542	0.340714	0.257108	0.225633	0.218481	0.272634	0.190151	0.152334	0.170142	0.190903	0.24209	0.292894	0.227784	0.263141	0.354895	0.265384	0.268107	0.22074	0.245944	0.158084	0.20612	0.174896	0.175044	0.192834	0.345212	0.314816	0.356547	0.291301	0.297349	0.260571	0.240316	0.224328	0.229848	0.188365	0.209777	0.233518	0	0.262411	0.233727	0.286689	0.307091	0.247802	0.23247	0.161775	0.10205	0.233032
CDC123	0.306193	0.283224	0.216539	0.368887	0.302248	0.287545	0.243866	0.293072	0.204831	0.181646	0.195693	0.239113	0.302855	0.336305	0.239335	0.308011	0.886669	0.31565	0.278748	0.283896	0.279981	0.165649	0.291578	0.192979	0.20858	0.255638	0.269264	0.316479	0.457824	0.321056	0.301559	0.306675	0.244113	0.220745	0.300026	0.205612	0.202859	0.231103	0	0.289435	0.256654	0.3245	0.366531	0.271941	0.25812	0.177782	0.141931	0.338657
CAMK1D	0.248195	0.197321	0.12549	0.254795	0.20719	0.242825	0.165311	0.156121	0.106135	0.120733	0.132003	0.162608	0.171644	0.145432	0.122829	0.16409	0.846358	0.166891	0.163011	0.149003	0.14182	0.0944818	0.141145	0.0984664	0.129114	0.16276	0.118808	0.337241	0.373644	0.254005	0.202359	0.146375	0.129396	0.141879	0.266179	0.111333	0.119342	0.156492	0	0.209221	0.148376	0.238593	0.199294	0.255013	0.178042	0.147433	0.0941563	0.22571
CCDC3	0.508078	0.510926	0.361687	0.633874	0.486584	0.491826	0.483151	0.476249	0.335901	0.360555	0.341745	0.486007	0.52349	0.421974	0.398049	0.420362	1.1441	0.508157	0.412514	0.456349	0.439486	0.275526	0.522189	0.305427	0.327144	0.467632	0.626368	0.689221	0.628023	0.564536	0.621205	0.421858	0.371135	0.36871	0.617471	0.380326	0.336985	0.486178	0	0.477368	0.495297	0.566636	0.490559	0.581377	0.463452	0.407198	0.306678	0.393063
OPTN	0.358948	0.374649	0.271551	0.513879	0.403881	0.367917	0.355731	0.391389	0.252728	0.252837	0.270718	0.317726	0.370151	0.361046	0.267001	0.347689	0.248999	0.362568	0.341923	0.303544	0.336057	0.196976	0.393557	0.215626	0.262801	0.346923	0.268879	0.4846	0.52124	0.384477	0.482664	0.328403	0.296437	0.283211	0.367767	0.255044	0.260738	0.359759	0	0.363839	0.335087	0.389659	0.408366	0.434293	0.350829	0.241188	0.175466	0.352419
MCM10	0.00641967	0.00829945	0.00553682	0.0134019	0.0132792	0.00570011	0.00527281	0.00265672	0.00514182	0.00253798	0.00289363	0.00290869	0.00394721	0.0098488	0.00541689	0.00815384	0	0.0123264	0.00389121	0.00481596	0.00671006	0.0043414	0.0102524	0.00263749	0.00264883	0.00404671	0	0.00425476	0.0137924	0.00690675	0.00494761	0.00534816	0.00386593	0.00672335	0.0049606	0.00387329	0.00480629	0.00689118	0	0.00625345	0.00601891	0.0068692	0.0119213	0.00160168	0.00506494	0.00569086	0.00569638	0.0928745
UCMA	0.000355588	0.000806855	0.000889611	0.00132356	0.00189976	0.000849195	0.00131428	0.000885667	0.00146407	0.000383129	0.000276725	0.000923421	0	0.000295745	0.000437983	0.00230338	0	0.00123737	0.00100437	0.0010271	0.000669408	0.000457462	0	0.00109937	0	0.000379964	0	0.00128317	0.0036267	0.00228307	0.00184305	0.000336873	0.000684704	0.000448492	0.00102762	0.000443473	0.000877398	0.000302195	0	0.00132922	0.000864205	0.00168783	0.00134462	0	0.00196304	0.000893033	0.00246715	0.0105849
PHYH	0.0902683	0.0868201	0.0690431	0.0945775	0.0636641	0.0589004	0.0651127	0.0843742	0.066651	0.045242	0.0599965	0.0439538	0.05561	0.135214	0.0778706	0.100173	0	0.102957	0.090618	0.0617606	0.0755306	0.0566519	0.0587355	0.0589799	0.0634515	0.0695545	0.0982052	0.0648742	0.10403	0.0640195	0.069292	0.0905397	0.0633353	0.0578404	0.0563154	0.041331	0.0719822	0.0698735	0	0.0797823	0.0600548	0.0494113	0.101242	0.0597131	0.0738286	0.050861	0.0169676	0.139945
SEPHS1	0.097107	0.0840563	0.0834988	0.13864	0.1107	0.102232	0.105866	0.117525	0.0934736	0.0639833	0.0816692	0.0605824	0.0875457	0.143187	0.0933471	0.132924	0	0.127934	0.121612	0.0977186	0.107194	0.0726556	0.0751937	0.0716952	0.0702193	0.0837818	0.0875801	0.102525	0.127572	0.103345	0.114042	0.110307	0.0843079	0.0973348	0.102672	0.0676847	0.0884482	0.0873233	0	0.0937162	0.0989595	0.080306	0.127061	0.0784202	0.0751294	0.0686168	0.0472746	0.062273
BEND7	0.0882891	0.106223	0.0788573	0.076787	0.065656	0.0917795	0.0897063	0.140364	0.0556609	0.0673348	0.0559212	0.0529629	0.0797462	0.0944099	0.0568685	0.08594	0	0.0776044	0.104443	0.0934395	0.0549062	0.127518	0.045171	0.0639549	0.0570248	0.0628863	0.0346453	0.152001	0.073297	0.0939019	0.0905357	0.0662992	0.0837976	0.0832439	0.0654333	0.0753	0.110547	0.123379	0	0.108086	0.0758465	0.100863	0.0931686	0.0791333	0.114951	0.103705	0.0356816	0.11094
PRPF18	0.103144	0.111469	0.0930011	0.155884	0.121237	0.12041	0.0884498	0.112341	0.105363	0.0831864	0.0790751	0.0863776	0.0971592	0.135178	0.082812	0.12606	0	0.120071	0.120315	0.103254	0.127309	0.091691	0.0867552	0.104243	0.0585971	0.0882336	0.0408623	0.128184	0.133329	0.123681	0.110231	0.119444	0.0916575	0.11193	0.0979959	0.0886204	0.0885988	0.0893951	0	0.102337	0.0980996	0.0957566	0.15479	0.0945173	0.0953085	0.0714617	0.0626189	0.11783
AL157392.5	0.132426	0.130018	0.129671	0.218975	0.165138	0.173579	0.142266	0.164993	0.10718	0.116176	0.10749	0.116551	0.129639	0.131162	0.107122	0.113018	0	0.118501	0.15752	0.11028	0.136978	0.100024	0.158008	0.117552	0.0953829	0.128478	0.140879	0.202904	0.215169	0.180742	0.175879	0.14344	0.11807	0.151181	0.101124	0.102318	0.115948	0.123721	0	0.16867	0.113625	0.157956	0.161625	0.142207	0.141609	0.12375	0.0703259	0.252526
FRMD4A	0.103733	0.0856924	0.0648533	0.115456	0.0834187	0.0842389	0.0910052	0.0910037	0.0544645	0.0773169	0.0766977	0.0788119	0.0842562	0.0821487	0.0709568	0.0645554	0.155055	0.074389	0.087613	0.0764369	0.0774046	0.0759984	0.0698161	0.0562639	0.0630378	0.0698536	0.0531332	0.138164	0.119652	0.0995849	0.0950911	0.0832938	0.0695039	0.0857753	0.102522	0.0733014	0.0736041	0.0718019	0	0.0823871	0.0642725	0.103572	0.0800544	0.0909002	0.0813629	0.722116	0.0504324	0.196555
FAM107B	0.033827	0.035907	0.0325164	0.0831646	0.0584263	0.0327585	0.0235296	0.0265169	0.0219903	0.0101843	0.0154111	0.0240281	0.0242331	0.0234783	0.0165787	0.0268339	0	0.0253147	0.0185631	0.0160273	0.0196183	0.0172411	0.0439135	0.0219843	0.0241602	0.0275094	0.0753208	0.0445284	0.0810681	0.046004	0.0285874	0.0432621	0.0216918	0.0175846	0.0343149	0.0171038	0.0166766	0.029606	0	0.0252224	0.0171843	0.0209235	0.0277948	0.0182184	0.011309	0.00835365	0.0145083	0.132461
CDNF	0.0161373	0.00615802	0.00845131	0.0130612	0.0107202	0.00667522	0.00756037	0.0113541	0.00910527	0.00377303	0.00663495	0.00815348	0.00869628	0.0263505	0.00949826	0.0115172	0	0.018519	0.00717943	0.0118539	0.00845533	0.0117589	0.0133759	0.0128141	0.00343968	0.00882338	0.0541476	0.01172	0.0161423	0.0094118	0.00510737	0.0111254	0.00660367	0.00783633	0.00462671	0.00692567	0.00884789	0.00665879	0	0.00978471	0.00883433	0.00876363	0.0135544	0.00389395	0.00462061	0.00362635	0.00470911	0.0365439
HSPA14	0.152268	0.127663	0.115744	0.186662	0.160725	0.145174	0.137189	0.14601	0.111869	0.0935964	0.0860264	0.087328	0.112906	0.160535	0.0873512	0.144625	0	0.161195	0.139666	0.0975115	0.126822	0.127155	0.0616009	0.100286	0.0940048	0.0998064	0.266503	0.152318	0.200881	0.145654	0.121903	0.200395	0.100664	0.119115	0.122132	0.0937347	0.11369	0.0955133	0	0.145557	0.130289	0.121114	0.170699	0.113817	0.113397	0.0961232	0.0421669	0.166302
SUV39H2	0.058323	0.060154	0.0616544	0.0908137	0.0673759	0.0677836	0.133807	0.0804985	0.0561289	0.0621494	0.0581597	0.0586244	0.0612716	0.0820268	0.0522891	0.0768838	0	0.0588509	0.0782556	0.0514796	0.0642123	0.0561923	0.0438216	0.0582881	0.0485273	0.0475233	0.0153956	0.0788315	0.108545	0.0499783	0.0672223	0.0891629	0.049937	0.0840745	0.0546295	0.0482869	0.0662475	0.0729446	0	0.0849427	0.0559437	0.0588975	0.0835672	0.0735347	0.0653673	0.0603257	0.0409485	0.174696
DCLRE1C	0.087158	0.0810322	0.118535	0.359424	0.214648	0.140769	0.122809	0.126849	0.149251	0.0825452	0.075785	0.0755296	0.0933546	0.204422	0.0896708	0.197185	0.27345	0.174418	0.166791	0.0908475	0.138358	0.125168	0.0469376	0.123095	0.0753016	0.0655303	0.0822879	0.146871	0.337163	0.118639	0.0798727	0.199028	0.0950608	0.208822	0.072914	0.081679	0.138105	0.109549	0	0.142132	0.124895	0.0907491	0.195485	0.0938035	0.0965616	0.0761114	0.0619587	0.216947
MEIG1	0.0079363	0.0135722	0.0143094	0.0181677	0.0111608	0.010359	0.015604	0.013658	0.0126671	0.0127768	0.00935027	0.0146479	0.0142422	0.0190451	0.0104177	0.0156042	0	0.012023	0.0143035	0.00999421	0.0135336	0.00978451	0.00409765	0.0125006	0.0119319	0.0109728	0	0.0167518	0.0156279	0.0161126	0.0176613	0.012981	0.0133354	0.0207838	0.0154335	0.00686181	0.0203082	0.0146573	0	0.00777045	0.00781844	0.00792953	0.00968699	0.0165122	0.0138137	0.00516702	0.00407251	0.0561493
OLAH	0.000966596	0.0020111	0.00349179	0.00909618	0.00649154	0.00352012	0.00110172	0.00204928	0.00233575	0.00165482	0.000487645	0.000360513	0.00121551	0.00624631	0.00210667	0.00328843	0	0.00341126	0.00270739	0.00217033	0.0020046	0.00251101	0	0.0018742	0.00187629	0.000318532	0	0.00317259	0.0116909	0.000726753	0.000580895	0.00354892	0.00180632	0.00349304	0	0.00267809	0.0030322	0.00223705	0	0.0014669	0.00325373	0.00257243	0.00510974	0.00188973	0.000532881	0.00039607	0.00245223	0.0119968
ACBD7	0.00133725	0.0032253	0.00164067	0.00537331	0.00277437	0.00216012	0.00216022	0.000825509	0.0011238	0.00136595	0.00230368	0.00246912	0.00209133	0.000907358	0.000928422	0.00427176	0	0.00288923	0.001305	0.000730134	0.00177032	0.00128552	0.00456718	0.00181627	0.000906748	0.00119276	0	0.000997544	0.00518488	0.00240198	0.00243156	0.00193817	0.00082828	0.00240074	0.00231668	0.0024834	0.00219815	0.000936652	0	0.00037056	0.00162918	0.00232456	0.00209224	0.00045868	0.00128794	0.000930144	0.0021947	0.0074208
RPP38	0.107258	0.114475	0.157189	0.330403	0.21205	0.125499	0.135551	0.149161	0.160384	0.091106	0.0799585	0.0806461	0.0994368	0.242572	0.106594	0.245958	0.11301	0.207352	0.202927	0.104599	0.170847	0.142232	0.0653515	0.190044	0.0769249	0.0776371	0.163472	0.134851	0.356232	0.148817	0.096477	0.211934	0.102549	0.235144	0.0736375	0.0982533	0.154277	0.112507	0	0.12136	0.160427	0.10039	0.251553	0.0812647	0.108848	0.120391	0.0696335	0.216594
NMT2	0.340085	0.347094	0.272298	0.498178	0.398967	0.355946	0.37805	0.37871	0.26132	0.238485	0.23284	0.29146	0.356084	0.319161	0.297836	0.344951	0.4916	0.350811	0.350291	0.315993	0.320642	0.19983	0.32998	0.230578	0.279408	0.29636	0.450896	0.500576	0.543144	0.410381	0.458896	0.343045	0.314368	0.301136	0.357822	0.258961	0.277539	0.37147	0	0.36276	0.327345	0.355292	0.403495	0.468565	0.369692	0.228351	0.174488	0.339275
FAM171A1	0.455313	0.442633	0.255802	0.565726	0.440506	0.438717	0.354427	0.378317	0.219128	0.255128	0.264762	0.368034	0.422973	0.306654	0.294754	0.35188	1.0214	0.398935	0.335033	0.352146	0.337986	0.172374	0.412743	0.181212	0.239264	0.370384	0.340111	0.631532	0.597321	0.505821	0.568102	0.284659	0.312326	0.266	0.551519	0.239965	0.216085	0.388167	0	0.391802	0.329961	0.457267	0.433469	0.524609	0.381272	0.200901	0.164996	0.354823
ITGA8	0.0265568	0.0353334	0.0332424	0.0852184	0.0704929	0.0422144	0.0243303	0.0439364	0.0257359	0.0139865	0.0541293	0.0276629	0.0338204	0.0455637	0.0332826	0.0334621	0	0.0379204	0.0585952	0.0677628	0.0216814	0.0252502	0.0304887	0.0240955	0.0266083	0.0293999	0	0.0404902	0.0874572	0.0671601	0.0558682	0.0299763	0.0687257	0.0162193	0.0262301	0.019742	0.0490647	0.0642282	0	0.0292611	0.0210344	0.0352351	0.208254	0.0252345	0.0279119	0.00912848	0.0328381	0.0403877
MINDY3	0.425408	0.377961	0.264453	0.517343	0.443293	0.412688	0.374919	0.373009	0.240362	0.25089	0.25573	0.322115	0.377242	0.34749	0.278303	0.338133	0.702779	0.354583	0.355083	0.322111	0.347315	0.184537	0.41855	0.196213	0.295981	0.354487	0.269485	0.566917	0.589157	0.514113	0.441782	0.33747	0.309213	0.276268	0.476564	0.252624	0.260207	0.365514	0	0.377089	0.311194	0.457295	0.436449	0.465175	0.387375	0.187712	0.148545	0.246604
PTER	0.0112139	0.00718444	0.0128112	0.025503	0.0138013	0.00947854	0.0354989	0.0101702	0.00748974	0.00537444	0.00331238	0.0104209	0.0121503	0.0089006	0.00462781	0.0104828	0	0.00922829	0.0131623	0.00648222	0.0062834	0.00652381	0.00124593	0.00744341	0.00779423	0.00548543	0	0.0256025	0.0338839	0.0231298	0.0339366	0.0120701	0.00852321	0.0148935	0.0119243	0.00632481	0.00928776	0.0182706	0	0.0184702	0.00933817	0.00837051	0.0240789	0.0178511	0.00402205	0.0117412	0.0019204	0.0574597
C1QL3	0.0621905	0.0732094	0.0703015	0.0899051	0.0838375	0.0621989	0.131974	0.106012	0.0892165	0.051734	0.0797863	0.0634353	0.0847538	0.0833223	0.063536	0.0943476	0	0.0450167	0.135035	0.0537845	0.0771176	0.0574927	0.0604701	0.0821425	0.0506327	0.052932	0.13435	0.0914697	0.0985035	0.0984383	0.107687	0.0832588	0.0579916	0.089781	0.0510013	0.0643365	0.0767254	0.114112	0	0.0954253	0.0774875	0.074857	0.081413	0.097424	0.071273	0.116008	0.0314269	0.0681085
RSU1	0.363533	0.362718	0.275627	0.478979	0.400064	0.374367	0.287084	0.34397	0.26341	0.275994	0.275034	0.319353	0.369584	0.330031	0.29717	0.36342	0.560972	0.344704	0.327805	0.335088	0.328361	0.238905	0.387108	0.220089	0.254678	0.326901	0.261902	0.454011	0.407412	0.42978	0.474098	0.304613	0.325445	0.290986	0.335479	0.273499	0.259419	0.351308	0	0.358165	0.346174	0.333405	0.380015	0.410242	0.324704	0.268449	0.207711	0.199677
CUBN	0.0632322	0.0380252	0.0442392	0.0812595	0.0608899	0.042807	0.0462557	0.036153	0.0305602	0.0350722	0.0315611	0.0235274	0.0254046	0.0332537	0.0232052	0.0409699	0	0.0320731	0.046173	0.0240065	0.0302611	0.0339369	0.0531765	0.020228	0.0193452	0.0263126	0.00286794	0.0893183	0.0764596	0.0580756	0.0767722	0.062877	0.0433715	0.0398504	0.0510691	0.0264435	0.0954013	0.0628629	0	0.0528474	0.0419775	0.0723603	0.0670632	0.0505171	0.0429547	0.126323	0.0169954	0.0986324
TRDMT1	0.0711687	0.0743069	0.0729638	0.117509	0.0977474	0.0764963	0.0660858	0.0970011	0.0859792	0.0684878	0.0745864	0.0451739	0.0714591	0.149883	0.0671476	0.125866	0	0.112418	0.105711	0.0783895	0.0834015	0.0574499	0.0524277	0.0698797	0.0646601	0.0553865	0.113914	0.105578	0.0930945	0.112813	0.0758037	0.0848608	0.0808489	0.0819785	0.0725151	0.0549296	0.0935063	0.0840519	0	0.085057	0.0871095	0.0868155	0.121724	0.0998811	0.0794549	0.0787511	0.0367888	0.0583769
VIM	0.00667577	0.00488593	0.00409347	0.00781013	0.0040323	0.00906424	0.011576	0.0144695	0.00706248	0.00555348	0.00547111	0.00348694	0.0115492	0.00881155	0.00560286	0.00247233	0	0.00512598	0.00376757	0.00473484	0.00425617	0.00296829	0.0150499	0.00310903	0.00434056	0.00711384	0	0.0121187	0.0115166	0.00752037	0.0329225	0.00857766	0.0095146	0.00545077	0.011178	0.00430722	0.00509563	0.00749952	0	0.00315721	0.00303274	0.00726503	0.00740361	0.00911204	0.00425947	0.00152477	0.00406543	0.0148762
ST8SIA6	0.029328	0.0376652	0.0353772	0.0411095	0.039522	0.0215258	0.031067	0.029092	0.0206826	0.0222707	0.0244465	0.0173422	0.0147675	0.0322595	0.0162726	0.0261423	0.11301	0.0311695	0.0313156	0.0254929	0.0225213	0.029477	0.0181189	0.0164912	0.0116339	0.0203613	0.0753208	0.038054	0.0531598	0.0407574	0.0278375	0.0212159	0.0368257	0.0123967	0.0404192	0.0171156	0.0348887	0.0344946	0	0.0247785	0.0295544	0.0434162	0.034216	0.0250465	0.0206583	0.015902	0.0159753	0.325531
HACD1	0.0806669	0.0996361	0.0876355	0.136266	0.146785	0.0848459	0.0643411	0.111296	0.109417	0.0665385	0.0701745	0.0723878	0.0918691	0.130082	0.0895794	0.116671	0.261682	0.12967	0.107703	0.0869218	0.0933735	0.0910114	0.0758704	0.0893439	0.0658942	0.0845877	0.0703455	0.0993344	0.134466	0.11304	0.0822614	0.106932	0.097531	0.099427	0.0469045	0.075844	0.0798988	0.0901836	0	0.142365	0.111915	0.0860579	0.155055	0.0825203	0.0715268	0.0855108	0.0577991	0.0570936
STAM	0.230992	0.219343	0.174813	0.296561	0.278911	0.291552	0.250923	0.25019	0.164409	0.164231	0.175948	0.189437	0.205355	0.201793	0.157996	0.218848	0.478251	0.220312	0.23911	0.197636	0.223724	0.142984	0.222962	0.146805	0.192143	0.216439	0.134484	0.336137	0.358168	0.282594	0.230295	0.236975	0.195786	0.189702	0.240173	0.157028	0.176962	0.225918	0	0.217807	0.176327	0.254814	0.258907	0.304796	0.241553	0.13575	0.108519	0.278477
TMEM236	0.00687405	0.00989215	0.00664065	0.0094378	0.00797504	0.00378892	0.00764095	0.00336447	0.00739033	0.00397692	0.00353319	0.0054479	0.00419371	0.00726878	0.00499177	0.00984794	0	0.00849235	0.00464791	0.00671075	0.00277565	0.00552021	0	0.00644061	0.0067175	0.00736555	0.0423754	0.00740286	0.0188781	0.0068289	0.00305908	0.0112435	0.00864161	0.00521058	0.0147971	0.00555557	0.00585134	0.00106866	0	0.00618185	0.00974137	0.00606743	0.00661696	0.00190617	0.00648301	0.00686667	0.0034041	0.111696
MRC1	0.0136344	0.0169261	0.0147517	0.0325063	0.0256675	0.0168515	0.0165806	0.0105005	0.0116286	0.00664567	0.00461554	0.00545506	0.0114204	0.0153335	0.0139756	0.00865549	0	0.00717749	0.0131008	0.0108776	0.0080819	0.00995906	0.00736303	0.00978435	0.0133767	0.0138351	0	0.0216327	0.0359827	0.018507	0.0150947	0.0201584	0.0131302	0.00854512	0.0105797	0.0101879	0.0091612	0.011276	0	0.0119535	0.00656286	0.00775639	0.0171698	0.00948881	0.00508109	0.00683154	0.00543503	0.075621
SLC39A12	0.00837854	0.0155249	0.0123326	0.0335798	0.0193825	0.0128892	0.0142057	0.0120165	0.0105009	0.00473882	0.00682401	0.0064751	0.00846254	0.00886839	0.00532303	0.00712412	0	0.00930338	0.00668759	0.010271	0.00832952	0.00818738	0.0171121	0.0100659	0.0136295	0.0108123	0.0173142	0.0216954	0.0430738	0.0156667	0.016368	0.0155889	0.0131961	0.00742767	0.0141776	0.00663888	0.00963032	0.00891572	0	0.00627162	0.00693854	0.0091494	0.0136042	0.0114651	0.0046201	0.00166097	0.00373558	0.0365751
CACNB2	0.227088	0.209997	0.1153	0.226423	0.152718	0.178884	0.153138	0.165538	0.0919242	0.110298	0.123864	0.171619	0.17789	0.142755	0.123367	0.132289	0.164926	0.184549	0.152012	0.155959	0.151131	0.108762	0.177989	0.105072	0.118875	0.168521	0.0888176	0.294153	0.237904	0.177593	0.191561	0.159872	0.109894	0.110456	0.187776	0.107269	0.104294	0.151615	0	0.152792	0.13872	0.201817	0.138185	0.177168	0.177304	0.127124	0.091645	0.237172
NSUN6	0.35845	0.364878	0.25317	0.509452	0.406985	0.370609	0.333588	0.336283	0.237565	0.229722	0.238121	0.298051	0.367081	0.308795	0.255227	0.299533	0.335997	0.309584	0.325706	0.304802	0.317395	0.176105	0.394294	0.1977	0.240458	0.325734	0.397402	0.514673	0.572382	0.415962	0.430362	0.315147	0.288034	0.270473	0.437422	0.247583	0.235616	0.317856	0	0.318037	0.290242	0.404827	0.405695	0.473022	0.331701	0.170967	0.172275	0.449407
ARL5B	0.120864	0.114124	0.0886998	0.12049	0.11971	0.152412	0.190761	0.108876	0.0763972	0.0947794	0.105598	0.0953391	0.106152	0.0807076	0.0527872	0.076699	0.198304	0.0759085	0.128333	0.0750409	0.0821982	0.0693476	0.079379	0.0535666	0.113991	0.113047	0.170004	0.214101	0.195407	0.112796	0.134034	0.099389	0.0853127	0.0948981	0.122317	0.0663026	0.100229	0.110526	0	0.111638	0.0777497	0.109181	0.0937239	0.149205	0.144546	0.0708636	0.0292918	0.26387
MALRD1	0.12855	0.190259	0.113054	0.214917	0.138459	0.103886	0.0910743	0.186404	0.100556	0.241556	0.0830497	0.151468	0.118056	0.17418	0.0971485	0.206413	0	0.121398	0.106091	0.123481	0.0995213	0.0658149	0.105738	0.113775	0.14745	0.110488	0.0781966	0.0815094	0.252558	0.310947	0.077078	0.127875	0.0891901	0.111492	0.321057	0.0535155	0.146984	0.0901875	0	0.171069	0.113702	0.166438	0.100205	0.0733171	0.0993296	0.0299919	0.128686	0.107448
PLXDC2	0.649678	0.632657	0.488942	0.733196	0.645361	0.704789	0.542605	0.572365	0.528249	0.544075	0.52684	0.620532	0.640001	0.51513	0.476007	0.611617	1.24856	0.49545	0.625938	0.551247	0.573704	0.440856	0.671729	0.453277	0.541516	0.569223	0.526206	0.758916	0.74741	0.709257	0.640757	0.550493	0.573432	0.551929	0.658242	0.572785	0.484554	0.581235	0	0.616237	0.564029	0.580257	0.677327	0.756203	0.635671	0.479735	0.471304	0.790359
NEBL	0.24178	0.235401	0.126435	0.306774	0.26644	0.250568	0.222502	0.19604	0.121219	0.133968	0.158839	0.202264	0.239719	0.181762	0.185621	0.192868	1.18932	0.220577	0.196386	0.204748	0.19345	0.0892701	0.235747	0.116774	0.14989	0.21119	0.154357	0.3942	0.29942	0.293976	0.301808	0.169098	0.157611	0.158723	0.271411	0.137284	0.13497	0.184716	0	0.18915	0.187892	0.221287	0.184264	0.30702	0.206347	0.130365	0.0830154	0.266095
SKIDA1	0.0277416	0.0254647	0.0245589	0.036135	0.0256465	0.0313205	0.0306547	0.0444105	0.0232837	0.0214676	0.0147442	0.0205109	0.0211176	0.0259421	0.0201196	0.0282463	0.0514914	0.0196862	0.0321325	0.0162018	0.0226042	0.0271825	0.0205371	0.0177063	0.0203122	0.0171062	0	0.0412112	0.0475714	0.0314037	0.0166697	0.0280537	0.023536	0.0246806	0.0293034	0.0224179	0.0215062	0.0312918	0	0.0270752	0.0210044	0.0240311	0.0297903	0.0331888	0.0366943	0.0135939	0.0110767	0.0269936
MLLT10	0.389622	0.332418	0.19489	0.455627	0.354747	0.361826	0.360807	0.314291	0.178918	0.216237	0.245312	0.309222	0.403927	0.242573	0.243047	0.296009	0.765025	0.302596	0.296573	0.283528	0.27017	0.115104	0.442531	0.152073	0.236938	0.313668	0.347759	0.535222	0.465349	0.458127	0.500608	0.22706	0.238247	0.202375	0.45795	0.226947	0.193064	0.340502	0	0.333151	0.295598	0.42912	0.314555	0.457025	0.281456	0.190016	0.117507	0.455445
DNAJC1	0.484283	0.497357	0.331701	0.603237	0.511395	0.497531	0.473531	0.452678	0.323177	0.351625	0.327674	0.441087	0.496752	0.418784	0.366237	0.426751	0.952255	0.464857	0.402972	0.410514	0.434207	0.25489	0.499799	0.293928	0.378546	0.430841	0.402912	0.633103	0.664445	0.558392	0.516126	0.458804	0.402661	0.36313	0.553691	0.341044	0.337002	0.45242	0	0.435631	0.433529	0.562457	0.512354	0.572511	0.447411	0.315026	0.249598	0.417184
COMMD3-BMI1	0.000378415	0	0.00089467	0.00104036	0.000258246	0.000215632	0.000397834	0.000305536	0.000641808	0.000159725	0	0	0	0.00110009	7.34418e-05	0.00118343	0	0.000448555	0.00060351	0.000414357	0.000284609	0.00063112	0	0.000163953	0	0.00023297	0	0.000587255	0.00136817	0	0.00120905	0.000733851	4.16411e-05	0.0010476	0	0	0.000291715	0	0	0.000377523	0.000342669	0.000844919	0.000454015	0.000518606	4.30883e-05	0	0.000210746	0
BMI1	0.0785533	0.0689324	0.0668713	0.112912	0.0905995	0.129686	0.205459	0.111158	0.0589735	0.0665462	0.0803558	0.0537955	0.050542	0.0448385	0.037957	0.0496532	0.248999	0.0623828	0.131661	0.0555364	0.0706321	0.049829	0.0489565	0.0393484	0.101884	0.0895904	0.0858326	0.146042	0.172177	0.0706645	0.0918968	0.0828936	0.0681473	0.0862298	0.0601311	0.0451144	0.100062	0.1018	0	0.0868693	0.0444581	0.057312	0.0525439	0.162977	0.14826	0.0292374	0.0189167	0.236133
SPAG6	0.208821	0.129448	0.158739	0.293977	0.148351	0.1827	0.140089	0.160424	0.135901	0.105527	0.12834	0.12553	0.115517	0.170433	0.160728	0.191105	0.27345	0.254727	0.142232	0.233431	0.190963	0.169861	0.105079	0.160221	0.135525	0.181933	0.289377	0.14839	0.222073	0.127855	0.052159	0.205804	0.147188	0.135642	0.180328	0.158968	0.122164	0.128499	0	0.240529	0.16612	0.11347	0.13212	0.16556	0.15874	0.0526215	0.0794728	0.150796
AL513128.2	0.0010984	0	0.000227026	0.00157049	0.00120386	0.000169239	0.00181586	0.000118026	0.000762309	5.6218e-05	0.00050293	0	0.000184534	0.00264546	0.0002175	0.00316802	0	0.00170718	0.00140296	0.00129454	0.000367405	7.48503e-05	0	0.000256143	0.000337118	0.000457309	0	0.000502492	0.00100763	0.000836794	0.0015822	0.000906637	0.000694627	0.000483406	0	0.000311276	0.0004097	0.00123451	0	0.000166698	0.000631203	0.00013867	0.000363102	0	0	0	0.000550564	0
PIP4K2A	0.37993	0.34486	0.267131	0.478556	0.378381	0.366134	0.31892	0.328258	0.238295	0.246844	0.25124	0.268234	0.338506	0.303095	0.261005	0.300795	0.563249	0.323969	0.307181	0.357844	0.298536	0.230485	0.337048	0.209847	0.27851	0.34213	0.182495	0.449085	0.563357	0.500608	0.340265	0.313584	0.314075	0.281646	0.391447	0.275112	0.266096	0.35224	0	0.383496	0.299483	0.340131	0.388523	0.403491	0.338572	0.203584	0.183465	0.376809
ARMC3	0.150875	0.0847998	0.093663	0.169783	0.0915283	0.0852456	0.110658	0.0829476	0.0759931	0.0537461	0.130655	0.043575	0.0705999	0.105874	0.0674918	0.0911543	0.519666	0.150954	0.106825	0.10422	0.120454	0.111647	0.0598988	0.110257	0.0480969	0.0958301	0.132626	0.106243	0.259914	0.282814	0.0800574	0.145353	0.13699	0.0987602	0.076807	0.0864855	0.0923098	0.145867	0	0.11437	0.0938779	0.0786486	0.293955	0.0950596	0.0869096	0.0190796	0.0585474	0.0925441
MSRB2	0.0968057	0.0838733	0.0751858	0.141014	0.107419	0.115812	0.093085	0.119338	0.0808281	0.0575552	0.0622876	0.0594333	0.07342	0.0984983	0.0736063	0.0931102	0	0.092341	0.102706	0.0721173	0.0791251	0.0748896	0.0377818	0.067713	0.0687688	0.0760175	0.0256438	0.133963	0.150612	0.108916	0.0996672	0.0924013	0.081354	0.0924901	0.0753468	0.069179	0.0878345	0.0857217	0	0.0888207	0.0815446	0.0630626	0.116941	0.0976454	0.0754407	0.0385779	0.0289912	0.125249
PTF1A	0.00251878	0.00181592	0.00145997	0.00277966	0.00186535	0.00347426	0.000674702	0.00419659	0.00262143	0.00010427	0.000756593	0.00174663	0.00136319	0.00281618	0.00240824	0.00132445	0	0.00294302	0.00197572	0.00194497	0.00397109	0.00140946	0	0.00251655	0.00193307	0.000691484	0	0.00579813	0.00218509	0.00281423	0.00236023	0.00743951	0.00173831	0.00252239	0.000179109	0.00405862	0.00124286	0.00207225	0	0.00206443	0.00266365	0.00351268	0.00607461	0.00224353	0.00361925	0.00107238	0.0010343	0.0103231
C10orf67	0.142095	0.155646	0.118249	0.164552	0.142141	0.116102	0.0885939	0.145681	0.107365	0.127169	0.103537	0.133692	0.158731	0.159219	0.105657	0.143288	0.355013	0.148522	0.123797	0.138614	0.127463	0.0876835	0.124395	0.108151	0.11064	0.134319	0.0560697	0.18981	0.168565	0.209007	0.222657	0.129987	0.10867	0.13557	0.123037	0.0967581	0.088721	0.124415	0	0.0883163	0.113911	0.171401	0.175474	0.116445	0.102955	0.123949	0.0924911	0.0695397
OTUD1	0.0224086	0.027691	0.037329	0.0551014	0.0413204	0.0623748	0.126555	0.0482333	0.0388488	0.0311661	0.0299423	0.0214267	0.035511	0.047875	0.0150414	0.0325793	0.385353	0.0192019	0.0711055	0.0254528	0.0336195	0.0291199	0.0212679	0.0342609	0.0397269	0.0430941	0.0116812	0.086815	0.0655808	0.0563414	0.0652212	0.0541513	0.0337251	0.0488032	0.0278488	0.0214099	0.0579919	0.057486	0	0.0360431	0.0256484	0.0300739	0.040834	0.0808222	0.0748155	0.0220176	0.0146702	0.113321
KIAA1217	1.16595	1.22055	0.939702	1.04866	0.732171	0.924039	0.792024	1.11411	0.692219	0.925229	0.975659	0.944528	0.694997	1.00943	1.01522	0.729725	0.792902	0.931185	0.992	0.851877	0.9207	1.0544	0.768412	0.756298	0.787596	1.00866	0.643166	1.04226	1.26265	0.965172	0.696113	0.830466	1.02504	0.760066	1.22501	0.858994	1.0358	1.12991	0	0.906433	0.904546	1.09523	1.08021	1.00825	0.922612	0.958478	0.519257	0.649362
ARHGAP21	0.366459	0.336968	0.193604	0.43059	0.361954	0.34295	0.244074	0.298233	0.172476	0.204295	0.245939	0.292806	0.329462	0.241601	0.219748	0.272822	1.51924	0.313055	0.246377	0.321176	0.272173	0.135014	0.367175	0.150389	0.212831	0.333247	0.296876	0.561787	0.491959	0.460673	0.47135	0.238411	0.275927	0.22333	0.354739	0.206898	0.172377	0.283064	0	0.321396	0.273559	0.423861	0.331293	0.400606	0.311147	0.106659	0.11736	0.250515
PRTFDC1	0.243308	0.266833	0.219417	0.321235	0.25863	0.253977	0.20962	0.275605	0.199565	0.198108	0.195237	0.257184	0.295329	0.244354	0.220419	0.260095	0.301209	0.231327	0.24234	0.24844	0.249149	0.162359	0.289074	0.185303	0.184902	0.238082	0.232617	0.306374	0.288341	0.291393	0.262694	0.197567	0.233611	0.201815	0.277095	0.216145	0.15794	0.23777	0	0.222024	0.235686	0.248673	0.255498	0.270002	0.19547	0.091341	0.150506	0.176271
ENKUR	0.0510595	0.0645609	0.056394	0.130976	0.0968386	0.0709586	0.0669708	0.0591387	0.0768542	0.0466445	0.0645493	0.0523213	0.0712156	0.0755346	0.0544461	0.0879241	0.110801	0.0711966	0.0795736	0.0553404	0.0667944	0.0449649	0.0502029	0.0862423	0.0498057	0.04656	0.141364	0.0618605	0.0833539	0.0742627	0.0657794	0.0503291	0.0445578	0.078961	0.0296724	0.0487655	0.0553007	0.0765972	0	0.0604928	0.074811	0.0384953	0.067793	0.0574532	0.0499629	0.0391495	0.0401755	0.101028
THNSL1	0.074486	0.0522598	0.0414128	0.0601677	0.0484085	0.0520906	0.0511571	0.0559421	0.0439398	0.0375378	0.0425355	0.0333148	0.0443487	0.0638249	0.0331381	0.0543859	0	0.0607376	0.0655889	0.0363785	0.0457918	0.0520817	0.0519727	0.0534664	0.0428803	0.0476401	0.0944529	0.0537427	0.0496987	0.0456022	0.0612685	0.0491458	0.0398754	0.0569122	0.0518231	0.0347549	0.0401606	0.0531081	0	0.0464998	0.0392583	0.0321825	0.0554635	0.0734828	0.0432491	0.0176815	0.0138232	0.0526146
GPR158	0.456087	0.490242	0.316208	0.588776	0.485967	0.515811	0.43625	0.452314	0.294947	0.32539	0.353763	0.433574	0.473426	0.449924	0.386348	0.449286	0.842791	0.469508	0.415987	0.448946	0.414296	0.238365	0.488683	0.264631	0.331545	0.421534	0.731919	0.646847	0.655616	0.564939	0.58697	0.386805	0.3554	0.326123	0.618882	0.316538	0.324482	0.443472	0	0.376203	0.434026	0.536436	0.483171	0.521772	0.446933	0.291643	0.245561	0.47844
MYO3A	0.0216609	0.0209397	0.0206983	0.047542	0.0291675	0.0207005	0.0130984	0.0253946	0.022255	0.0145062	0.0169043	0.0238202	0.0228277	0.0422177	0.0324549	0.0325784	0	0.0284893	0.0156859	0.0176287	0.0212108	0.020343	0.0318674	0.022998	0.0180946	0.0185236	0	0.0203063	0.0427591	0.0220933	0.030342	0.0334972	0.0199075	0.03096	0.0211418	0.0216955	0.0186826	0.0183073	0	0.0224693	0.0238368	0.0218008	0.0298133	0.0113482	0.0103674	0.00858341	0.012121	0.018963
GAD2	0.0281924	0.0411711	0.0202382	0.068155	0.0531879	0.0383273	0.052086	0.0541923	0.0329338	0.0177941	0.0116658	0.0290455	0.0348688	0.0213064	0.0170212	0.0259557	0	0.0282642	0.0235823	0.0240503	0.022219	0.0158509	0.0247326	0.0189716	0.0181402	0.0293412	0.00286794	0.0676536	0.0669471	0.0497421	0.10148	0.0424268	0.0407677	0.0196354	0.0331404	0.0206708	0.0157281	0.0244101	0	0.0312368	0.0171546	0.0358247	0.0340248	0.0402518	0.021229	0.0196447	0.0104946	0.0252297
APBB1IP	0.0148268	0.0131063	0.0174778	0.0416135	0.0351614	0.0168484	0.0150619	0.0160928	0.0163431	0.00686443	0.00519302	0.0147794	0.0210286	0.0179102	0.015388	0.0166134	0	0.019791	0.0123938	0.0101626	0.0107301	0.0141829	0.0358727	0.0168847	0.0150547	0.0101459	0.0116812	0.0239829	0.0517572	0.0249261	0.0216589	0.0261939	0.0199929	0.0199197	0.00834949	0.00973136	0.0138594	0.016575	0	0.0158695	0.0187816	0.0157855	0.0258039	0.0136558	0.0141819	0.00401844	0.00689989	0.0567209
PDSS1	0.176834	0.153398	0.13766	0.196062	0.163162	0.158705	0.112298	0.195592	0.140112	0.109025	0.117368	0.152537	0.185441	0.219653	0.156759	0.182842	0.265506	0.197754	0.170772	0.168651	0.161978	0.127801	0.146247	0.115311	0.116155	0.148768	0.207619	0.156524	0.280729	0.160445	0.161411	0.21359	0.165624	0.140835	0.218745	0.151292	0.130965	0.140406	0	0.185163	0.159142	0.205721	0.220171	0.114397	0.151714	0.130927	0.0838506	0.114434
ABI1	0.421278	0.406766	0.256106	0.527369	0.425132	0.443234	0.3933	0.37304	0.238386	0.259137	0.2416	0.348496	0.407663	0.32209	0.280187	0.349362	0.45753	0.351676	0.328511	0.332227	0.330093	0.176215	0.383727	0.190153	0.276112	0.365191	0.262992	0.621767	0.596457	0.505554	0.514953	0.307332	0.31426	0.293018	0.454933	0.257218	0.251914	0.383698	0	0.362243	0.337219	0.449188	0.432392	0.481192	0.362254	0.212844	0.147636	0.426778
ANKRD26	0.394131	0.414444	0.247826	0.544909	0.423731	0.4278	0.401216	0.368551	0.227004	0.228846	0.257085	0.356639	0.434135	0.294258	0.265383	0.370317	1.16941	0.369943	0.340665	0.344389	0.345398	0.114023	0.42781	0.185058	0.250232	0.342155	0.166745	0.627326	0.561082	0.497887	0.522858	0.279846	0.291957	0.243692	0.459317	0.273537	0.225712	0.335025	0	0.379845	0.328554	0.468537	0.405145	0.517181	0.347949	0.216315	0.154118	0.489625
YME1L1	0.359939	0.365556	0.236005	0.460499	0.368207	0.369322	0.308049	0.353328	0.227646	0.223971	0.233672	0.290622	0.368733	0.323552	0.25319	0.335282	0.808598	0.350028	0.326503	0.302749	0.31807	0.176235	0.294321	0.18359	0.25697	0.31767	0.369658	0.445897	0.538441	0.408645	0.374731	0.310575	0.274807	0.258338	0.322782	0.231344	0.22971	0.315607	0	0.331665	0.322395	0.344834	0.397932	0.376873	0.295841	0.188959	0.158044	0.331882
MASTL	0.0613932	0.0587075	0.0502942	0.0718463	0.058642	0.0434598	0.0408965	0.0631308	0.0474999	0.0333629	0.0486308	0.0495348	0.0546519	0.085075	0.0563238	0.065612	0	0.0817493	0.0504832	0.06956	0.0585471	0.0468417	0.0400299	0.0574991	0.0430684	0.0491815	0.0552241	0.055165	0.10709	0.0587753	0.0584247	0.0823501	0.0529984	0.0508993	0.0454428	0.0411677	0.0455888	0.049594	0	0.0535693	0.049762	0.044347	0.080981	0.0519404	0.0462612	0.0237091	0.0315645	0.0418456
ACBD5	0.164404	0.14801	0.121063	0.198502	0.169207	0.178767	0.123135	0.157663	0.110921	0.124263	0.113182	0.123863	0.119856	0.16589	0.105499	0.132518	0.181454	0.148913	0.191428	0.123494	0.14389	0.115944	0.123164	0.0968022	0.132249	0.138881	0.191499	0.22216	0.216508	0.171566	0.156369	0.187538	0.124013	0.112832	0.140769	0.0903878	0.128334	0.145216	0	0.156769	0.118388	0.135502	0.205105	0.165894	0.150785	0.0804792	0.0635299	0.110194
RAB18	0.350984	0.327121	0.234377	0.434533	0.375221	0.352964	0.334196	0.33418	0.221235	0.21329	0.24566	0.27176	0.318808	0.295198	0.225231	0.294821	0.625486	0.301302	0.308759	0.266097	0.296341	0.162926	0.271932	0.175929	0.253106	0.309474	0.310603	0.470395	0.545016	0.369641	0.385739	0.31064	0.266438	0.248014	0.350721	0.209597	0.2279	0.303849	0	0.329573	0.266967	0.373073	0.389865	0.383096	0.307401	0.154443	0.132645	0.312494
MKX	0.190424	0.181024	0.205934	0.1994	0.234708	0.219705	0.308863	0.158266	0.16642	0.161214	0.107125	0.127448	0.203337	0.124159	0.0929273	0.179809	0.261682	0.178531	0.19263	0.171825	0.155524	0.165046	0.194073	0.100045	0.171877	0.217466	0.339208	0.304088	0.174414	0.188032	0.162849	0.148763	0.157724	0.154249	0.164846	0.178908	0.15138	0.181784	0	0.218425	0.143539	0.126151	0.176928	0.236016	0.251348	0.1061	0.1525	0.368762
ARMC4	0.0197101	0.0228097	0.0200558	0.0444708	0.0343508	0.0175614	0.0171941	0.0188366	0.0236598	0.014881	0.0136325	0.00933388	0.015806	0.0252729	0.0154415	0.0335803	0	0.0225472	0.0205575	0.0228365	0.022647	0.0229636	0.0158337	0.0266018	0.014428	0.0161942	0.0878985	0.0275401	0.0401912	0.0395821	0.0115261	0.0211464	0.017593	0.0330911	0.0152499	0.0207029	0.0142955	0.0194327	0	0.0176578	0.0156347	0.0155253	0.0289593	0.0158225	0.0102103	0.0159515	0.0244674	0.0449911
MPP7	0.432224	0.398803	0.294907	0.489229	0.419559	0.428052	0.329333	0.378913	0.278266	0.264082	0.29393	0.35766	0.397008	0.364094	0.310649	0.385507	0.904409	0.396476	0.374518	0.373394	0.376332	0.226883	0.368456	0.248255	0.328233	0.38792	0.429731	0.579338	0.607207	0.508311	0.538945	0.369201	0.351653	0.314982	0.548058	0.283336	0.282581	0.382889	0	0.411642	0.318827	0.463405	0.449752	0.45261	0.397032	0.220536	0.21496	0.267428
WAC	0.404243	0.41972	0.244478	0.526988	0.43627	0.419809	0.354199	0.370687	0.225133	0.255006	0.262968	0.355688	0.427767	0.318196	0.276326	0.345006	0.761821	0.377141	0.315748	0.355602	0.324427	0.164559	0.384306	0.192577	0.274959	0.36165	0.412183	0.59684	0.567807	0.498761	0.493338	0.290728	0.310112	0.270322	0.460874	0.271515	0.230293	0.369089	0	0.382138	0.347219	0.466794	0.41452	0.508032	0.361027	0.14406	0.14797	0.333558
BAMBI	0.00199799	0.000598421	0.000932346	0.000688809	0.00135952	0.000699048	0.00258929	0.00463712	0.00141426	0.000505588	0.00105846	0.000793937	0.00169099	0.000888276	0.000985037	0.000816051	0	0.00041952	0.000413816	0.000352911	0.000933745	0.000649485	0	0.000215296	0.000105026	0.00156736	0	0.00219821	0.003603	0.00107124	0.00805471	0.00368695	0.00253275	0.000176147	0	0.00110702	0.000899832	0.000185866	0	0.000414919	0	0.00149806	0.000635297	0.00321138	0.00273913	0	0	0.00190003
LYZL1	0.00147506	0.00244711	0.00210526	0.0061776	0.00367075	0.00235465	0.00128553	0.00244996	0.0016645	0.000239005	0.000799852	0.000655233	0.00112367	0.0039237	0.00191007	0.00246805	0	0.00285197	0.00193162	0.00135965	0.000491082	0.0007063	0.00147457	0.00154625	0.0015525	0.00286458	0	0.00111504	0.00659248	0.00275982	0.00362405	0.00198492	0.00139001	0.00263327	0	0.0013541	0.00126829	0	0	0.0025471	0.00166816	0.00343462	0.00512144	0	0	0	0.00082494	0.00555599
SVIL	0.136518	0.0844457	0.114092	0.237769	0.183414	0.10891	0.143732	0.100938	0.146647	0.112423	0.0628464	0.113555	0.0545376	0.157935	0.0970573	0.224088	0.351597	0.208778	0.141627	0.129709	0.101744	0.138798	0.0926421	0.165098	0.0536098	0.102365	0.108215	0.113466	0.253137	0.161892	0.0902134	0.219831	0.0880669	0.157507	0.0916963	0.0694565	0.0925114	0.0894836	0	0.117953	0.144968	0.0730365	0.252804	0.0401011	0.0637282	0.0899625	0.143278	0.545942
JCAD	0.147788	0.230472	0.150902	0.427568	0.335929	0.281763	0.151775	0.18668	0.249212	0.184416	0.262405	0.207397	0.266394	0.214354	0.297695	0.366908	0.568324	0.293571	0.244636	0.35022	0.283648	0.134037	0.246793	0.236672	0.190589	0.203819	0.114475	0.209831	0.222316	0.204557	0.133871	0.209489	0.151744	0.180728	0.127324	0.232462	0.142069	0.16464	0	0.217558	0.315054	0.100088	0.177249	0.210317	0.141387	0.149324	0.220551	0.0984845
MTPAP	0.123062	0.118201	0.0903753	0.132605	0.117926	0.141421	0.118735	0.126622	0.0815948	0.0935335	0.0938621	0.0936216	0.111414	0.109911	0.0812693	0.112219	0.181454	0.107162	0.12759	0.0909137	0.113674	0.0886222	0.0786041	0.0715204	0.10133	0.113725	0.169038	0.156929	0.141845	0.139281	0.134704	0.107233	0.0977314	0.109395	0.106591	0.0773817	0.0862624	0.10915	0	0.124904	0.0969064	0.101035	0.114883	0.127629	0.120444	0.0784826	0.0488067	0.100618
MAP3K8	0.0318146	0.0372683	0.0312856	0.0414429	0.0277896	0.035366	0.0208145	0.0366133	0.0199599	0.0167649	0.0172422	0.020379	0.0216741	0.0301786	0.0238997	0.0271781	0	0.0219458	0.0311349	0.0213908	0.0187148	0.0250148	0.0176636	0.0158607	0.0221065	0.0205318	0.175979	0.0308377	0.0421179	0.0336445	0.0331029	0.0283798	0.0251603	0.0211239	0.0207169	0.0255643	0.0397435	0.038502	0	0.0359049	0.0295497	0.0220306	0.0524279	0.0440569	0.0245987	0.0140888	0.015141	0.0487527
LYZL2	3.86531e-05	0	0.000558384	0	0.00112347	9.21095e-05	0	0.000801357	0.000758507	0	0.000284084	0	0	0.000687944	0	0	0	0.000471852	0.000842666	7.0487e-05	0.000962749	0.000460635	0	0.000184734	0.000274018	9.16525e-05	0	0.00113754	0.000732092	0.000690995	0	0.000324377	0.000459779	0.000646425	0	2.79495e-05	0.000839565	0.000137837	0	7.9569e-05	9.68042e-05	0	0.0019797	0	0.000927108	0	0	0
ZNF438	0.417576	0.402193	0.311292	0.457089	0.381202	0.379454	0.275952	0.359146	0.266758	0.285772	0.280251	0.3174	0.336519	0.349462	0.302168	0.371508	0.261682	0.384314	0.343446	0.336631	0.331591	0.248544	0.292588	0.249236	0.297045	0.370295	0.433477	0.492412	0.467361	0.483606	0.372585	0.312053	0.3432	0.315504	0.389428	0.280436	0.31558	0.370325	0	0.36429	0.344486	0.409451	0.427063	0.407439	0.362841	0.22033	0.202536	0.139327
ZEB1	0.692674	0.750104	0.640543	0.83512	0.768869	0.75209	1.0593	0.613124	0.656386	0.701972	0.718532	0.777048	0.846544	0.698475	0.589662	0.708555	1.23136	0.663849	0.763773	0.645917	0.716701	0.56426	0.783438	0.658147	0.631947	0.662758	0.870537	0.948114	0.745386	0.862476	0.989707	0.649795	0.631571	0.74674	0.93935	0.703382	0.570583	0.745467	0	0.706294	0.739257	0.856833	0.574681	0.721232	0.738123	0.632752	0.631133	0.562858
ARHGAP12	0.264168	0.247143	0.20068	0.290028	0.219165	0.273692	0.167679	0.226076	0.167619	0.159012	0.216041	0.211841	0.166335	0.287621	0.154542	0.212219	0.613017	0.253834	0.258262	0.194161	0.223623	0.226736	0.122377	0.115178	0.202968	0.199625	0.0897856	0.242203	0.312161	0.280325	0.167958	0.25378	0.234585	0.148283	0.302445	0.144359	0.195018	0.247801	0	0.252358	0.207763	0.253438	0.325905	0.239451	0.248804	0.148372	0.0675915	0.124981
KIF5B	0.291057	0.306364	0.208163	0.377941	0.321816	0.314122	0.325553	0.277518	0.192733	0.183338	0.201924	0.22116	0.261949	0.263762	0.188113	0.27491	0.289958	0.25287	0.282102	0.245597	0.241066	0.15572	0.203901	0.160401	0.222068	0.255869	0.210732	0.380891	0.452463	0.333215	0.329158	0.267829	0.233394	0.232229	0.275029	0.186439	0.222947	0.28122	0	0.264829	0.214324	0.299673	0.295499	0.346579	0.276731	0.137018	0.107947	0.241688
EPC1	0.431397	0.393081	0.259391	0.555362	0.446179	0.432358	0.383983	0.387745	0.23358	0.249019	0.25029	0.355143	0.430237	0.331437	0.288306	0.370052	0.704601	0.364406	0.358614	0.353263	0.342907	0.168452	0.44986	0.200751	0.291086	0.375918	0.309254	0.598277	0.601886	0.514939	0.535421	0.316766	0.316595	0.267605	0.474854	0.284362	0.233524	0.363237	0	0.382874	0.337477	0.448128	0.398258	0.510675	0.373956	0.163201	0.15124	0.450518
CCDC7	0.510806	0.46621	0.330605	0.54104	0.454867	0.439389	0.342592	0.422826	0.283444	0.314659	0.356014	0.439927	0.437779	0.387356	0.358078	0.393928	0.692507	0.430025	0.374511	0.38928	0.379924	0.285925	0.396906	0.29483	0.338351	0.397698	0.372951	0.615623	0.619487	0.494436	0.581423	0.408395	0.369089	0.337495	0.539766	0.323132	0.331216	0.440262	0	0.458782	0.36011	0.500302	0.468782	0.478113	0.434605	0.32085	0.210722	0.300886
ITGB1	0.195596	0.204537	0.148662	0.281144	0.206045	0.208791	0.164903	0.184035	0.129404	0.113451	0.126699	0.11969	0.168227	0.214041	0.132359	0.176904	0	0.175786	0.192963	0.172396	0.17235	0.126819	0.102993	0.119616	0.122018	0.147766	0.275346	0.24037	0.23899	0.2159	0.138091	0.171249	0.143607	0.14675	0.151393	0.119034	0.138084	0.169039	0	0.180872	0.140978	0.152521	0.215326	0.181471	0.171205	0.0911733	0.0778241	0.196272
NRP1	0.336809	0.454904	0.372013	0.523688	0.482657	0.416211	0.323749	0.469076	0.330264	0.366399	0.339162	0.442143	0.335603	0.397789	0.271399	0.344378	0.679375	0.307963	0.403713	0.337133	0.402442	0.290728	0.441922	0.320277	0.330015	0.391451	0.260081	0.551737	0.373144	0.476112	0.560645	0.260188	0.3949	0.305159	0.420331	0.355547	0.332668	0.451639	0	0.386834	0.380219	0.498378	0.450101	0.473588	0.340476	0.389792	0.305088	0.186522
PARD3	0.156716	0.17463	0.120855	0.174716	0.153429	0.243163	0.195353	0.247093	0.175955	0.218281	0.105731	0.28239	0.218035	0.169814	0.0727433	0.0716683	0	0.0656701	0.142206	0.20844	0.120635	0.205477	0.13961	0.114836	0.28895	0.268138	0.351089	0.396176	0.349699	0.169059	0.223712	0.154173	0.300757	0.287575	0.23811	0.161052	0.263797	0.204522	0	0.276231	0.169927	0.542635	0.295408	0.317141	0.166436	0.0606291	0.0371951	0.613078
CUL2	0.302817	0.28828	0.21492	0.358248	0.308764	0.303235	0.233312	0.283971	0.203756	0.187682	0.192314	0.232136	0.264529	0.27094	0.208871	0.276477	0.26237	0.281578	0.286404	0.260236	0.274137	0.157314	0.228118	0.178016	0.214608	0.240059	0.19527	0.349132	0.434019	0.326866	0.291528	0.274302	0.2345	0.24891	0.268021	0.191671	0.200244	0.254685	0	0.277038	0.260382	0.306143	0.33193	0.285013	0.254204	0.149461	0.118144	0.227522
CREM	0.30917	0.358315	0.277424	0.42863	0.377613	0.330735	0.281187	0.302397	0.256035	0.274121	0.254822	0.2686	0.354819	0.324104	0.267448	0.336403	0.519666	0.332112	0.32205	0.303007	0.32444	0.198223	0.227048	0.229623	0.251815	0.301912	0.426359	0.394432	0.402194	0.424246	0.347966	0.263771	0.274207	0.294396	0.263123	0.25068	0.24488	0.311393	0	0.332935	0.311179	0.301271	0.317606	0.350286	0.265734	0.295181	0.198944	0.287411
CCNY	0.411889	0.398528	0.215616	0.511455	0.384175	0.397104	0.385744	0.329525	0.188878	0.235596	0.257306	0.381537	0.431665	0.278026	0.275325	0.314972	1.27306	0.352701	0.309379	0.337144	0.309111	0.146407	0.430991	0.158952	0.248921	0.37223	0.284941	0.607436	0.61272	0.480408	0.539095	0.297868	0.288168	0.211291	0.495472	0.279215	0.199742	0.366221	0	0.370393	0.322974	0.446082	0.39061	0.485752	0.359504	0.142448	0.141274	0.405884
GJD4	0.00120501	0.000360177	0.00233849	0.0080124	0.002453	0.00229075	0.00389112	0.00252892	0.00465904	0.00407409	0.00309958	0.000890829	0.000529506	0.00649873	0.00284112	0.00539842	0	0.00557099	0.0059973	0.00203272	0.00246799	0.00292993	0	0.00561927	0.000698862	0.000398048	0	0.00129074	0.00412083	0.00169385	0	0.00229609	0.00142353	0.00163801	0.000918838	0.0010232	0.00402853	0.00095861	0	0.00260107	0.00315561	0.00275371	0.00284281	0.000778638	0.000692586	0.0031321	0.00146367	0.0153619
FZD8	0.00403794	0.00583323	0.00666033	0.00356978	0.00771214	0.00889549	0.0155719	0.0149018	0.0070144	0.00435888	0.00768124	0.00255994	0.00171669	0.00175293	0.00350278	0.000991303	0	0.00107554	0.010499	0.00460975	0.00199364	0.00625909	0.013311	0.00192563	0.00574111	0.00735142	0	0.00939258	0.00725776	0.00964555	0.014502	0.0100688	0.0117791	0.00618245	0.0135714	0.005689	0.00889619	0.00813282	0	0.00730623	0.00377781	0.00487071	0.00692957	0.0222568	0.00569795	0.00392924	0.00165947	0.0144181
ANKRD30A	0.0692361	0.0655159	0.0869636	0.054069	0.0490752	0.0665831	0.0475682	0.0587917	0.0525808	0.0267842	0.124456	0.0405944	0.0430101	0.092637	0.0356524	0.0709492	0	0.0459247	0.0845503	0.054944	0.0748406	0.0400902	0.0446338	0.0796429	0.0547697	0.0435593	0.09265	0.0608126	0.0741971	0.102596	0.127883	0.134037	0.0527759	0.030675	0.0692694	0.0400632	0.0501359	0.0883394	0	0.0595845	0.0650099	0.121356	0.235699	0.021036	0.0487785	0.0222513	0.101491	0.0243017
ZNF248	0.379739	0.428252	0.263654	0.536368	0.44344	0.438471	0.359533	0.396864	0.244276	0.275201	0.265406	0.3817	0.482044	0.331543	0.305255	0.378096	0.864375	0.37307	0.344565	0.355175	0.349539	0.132794	0.481423	0.198723	0.293775	0.354749	0.252932	0.639241	0.608268	0.52796	0.568282	0.26469	0.333592	0.283066	0.443301	0.293897	0.247861	0.393222	0	0.372643	0.358281	0.473245	0.385515	0.47412	0.412238	0.239149	0.167827	0.468501
ZNF25	0.315382	0.285154	0.205201	0.412086	0.333037	0.333016	0.224242	0.306661	0.208983	0.193593	0.219668	0.253048	0.284548	0.276805	0.221671	0.297599	0.265824	0.305718	0.320715	0.283908	0.278831	0.164908	0.260223	0.163994	0.23078	0.281786	0.281183	0.414493	0.470058	0.333895	0.326797	0.289337	0.232253	0.232113	0.260911	0.210498	0.196497	0.234858	0	0.299252	0.258123	0.261906	0.344301	0.30108	0.264841	0.149423	0.131494	0.18912
ZNF33A	0.326441	0.312232	0.252457	0.397727	0.330889	0.325465	0.325374	0.313649	0.231133	0.234519	0.224635	0.268222	0.328346	0.327246	0.265113	0.30693	0.811927	0.3383	0.300644	0.274225	0.299811	0.211035	0.332616	0.20023	0.226646	0.299859	0.298861	0.380196	0.374325	0.355574	0.399569	0.29447	0.282294	0.295679	0.331543	0.233487	0.262389	0.318201	0	0.316956	0.294658	0.369473	0.320523	0.303358	0.291012	0.219081	0.149815	0.263714
AL117339.5	0.286759	0.20064	0.151428	0.165636	0.145151	0.184137	0.0631085	0.189377	0.149728	0.124343	0.117885	0.164699	0.18251	0.219368	0.18311	0.184902	0.110801	0.221612	0.155888	0.15098	0.184072	0.204046	0.126669	0.140511	0.124527	0.156949	0.358791	0.162906	0.309487	0.136083	0.177802	0.347644	0.158498	0.144266	0.242819	0.131083	0.107648	0.106092	0	0.346177	0.155562	0.20777	0.310599	0.0938067	0.116299	0.168725	0.086235	0.301674
ZNF33B	0.244933	0.254933	0.19342	0.297526	0.242026	0.259686	0.190632	0.250862	0.176992	0.17955	0.210991	0.192717	0.257245	0.247164	0.212216	0.244816	0.27345	0.26657	0.234528	0.194573	0.237438	0.16682	0.239353	0.168133	0.186011	0.232765	0.478266	0.270264	0.230864	0.25568	0.244763	0.209986	0.219808	0.224392	0.240547	0.187446	0.191991	0.261535	0	0.2175	0.23612	0.213438	0.201079	0.236959	0.193506	0.131013	0.13311	0.174465
BMS1	0.274595	0.257985	0.198483	0.306581	0.25909	0.28446	0.269093	0.260682	0.170943	0.160448	0.169965	0.2	0.237863	0.250604	0.195376	0.222391	0.308605	0.218552	0.243369	0.226405	0.228058	0.160367	0.213661	0.159607	0.168037	0.222987	0.199346	0.297617	0.421932	0.267443	0.287877	0.25163	0.218986	0.192876	0.288466	0.181276	0.186088	0.226929	0	0.25296	0.190329	0.267787	0.247903	0.308266	0.218136	0.14406	0.100274	0.375832
RET	0.0247302	0.0214992	0.0234915	0.0223429	0.0173765	0.0147627	0.0277451	0.0225541	0.0155605	0.0134388	0.0187074	0.00928482	0.00868539	0.0218115	0.0185398	0.016429	0	0.0191886	0.0263668	0.0187792	0.0219313	0.0193361	0.0099152	0.00930702	0.012506	0.0155028	0	0.0179122	0.0273084	0.0200346	0.0251004	0.0193787	0.0285948	0.0149641	0.0120556	0.0107821	0.0395877	0.0347888	0	0.0245156	0.0115375	0.0154943	0.0247908	0.0233021	0.021995	0.0247171	0.00914801	0.0128218
CSGALNACT2	0.234775	0.256702	0.202061	0.351677	0.311482	0.25149	0.286257	0.27686	0.213241	0.190261	0.181194	0.21771	0.265229	0.252559	0.211097	0.268911	0.354895	0.230464	0.25683	0.210534	0.241596	0.153372	0.200809	0.170822	0.173268	0.189119	0.319686	0.296297	0.338451	0.281811	0.276352	0.244433	0.204507	0.230436	0.225297	0.190725	0.217216	0.263726	0	0.272654	0.245144	0.239901	0.295442	0.335997	0.264626	0.164294	0.129336	0.341089
RASGEF1A	0.219244	0.268187	0.202573	0.307264	0.292824	0.250925	0.312119	0.289648	0.191494	0.173784	0.184341	0.219017	0.301275	0.217895	0.216258	0.227199	0.265506	0.255745	0.243973	0.226949	0.203408	0.143266	0.339472	0.152453	0.185669	0.227092	0.207757	0.345607	0.228992	0.315332	0.358953	0.23981	0.223115	0.208973	0.225165	0.198726	0.203907	0.267115	0	0.241586	0.233136	0.219854	0.214014	0.330048	0.228901	0.136379	0.125666	0.320212
FXYD4	0.000928018	0.00022439	0.000603536	0.00078698	0.000232873	0.000392466	0.0017501	0.000686156	0.000248174	0.000146404	0.000239724	0	0.000102185	0	9.88797e-05	0.000225355	0	0	0.000730987	0.000537471	0.000186272	0	0	0.000125431	0	0.000836073	0	0	0.00120902	0.000445557	0.000604923	0	0.000178552	0.000151791	0	0	0.000652549	0.000257485	0	0	0	0.000219394	0.00073616	0.00224396	7.59674e-05	0	0.000283572	0
HNRNPF	0.0962503	0.0917797	0.0930698	0.1082	0.108873	0.115706	0.185326	0.121217	0.106394	0.0736501	0.0823794	0.0695462	0.0927834	0.134132	0.112482	0.104938	0	0.106211	0.123141	0.0821853	0.112957	0.0984707	0.116853	0.091118	0.0772228	0.0791991	0.00286794	0.131612	0.160997	0.100387	0.132534	0.151775	0.101377	0.118091	0.0954498	0.0893555	0.106105	0.114401	0	0.108619	0.100837	0.0869918	0.123088	0.114906	0.104404	0.0845386	0.0535977	0.276736
ZNF487	0.142915	0.184574	0.142959	0.210709	0.176984	0.136289	0.0968484	0.156783	0.145997	0.0915689	0.084334	0.150627	0.136025	0.1959	0.163165	0.175622	0.446356	0.180535	0.154229	0.148521	0.164614	0.119624	0.119222	0.118698	0.0897919	0.119876	0.069019	0.135995	0.223878	0.161377	0.144079	0.181878	0.144817	0.128232	0.148887	0.123232	0.131313	0.128829	0	0.15221	0.166	0.129193	0.205803	0.102374	0.141392	0.0883008	0.0950351	0.0928951
ZNF239	0.0319704	0.0463214	0.0332997	0.0599898	0.0483331	0.048692	0.0774947	0.048756	0.0453584	0.0382242	0.0359562	0.0324438	0.0348022	0.0358734	0.0294515	0.050928	0	0.0426529	0.0502165	0.0421516	0.0435674	0.0230855	0.0426673	0.0396269	0.0326602	0.0269201	0	0.0522618	0.022351	0.0486709	0.0276178	0.0286568	0.0258439	0.05638	0.0124479	0.0331298	0.0400334	0.054114	0	0.0477903	0.0479901	0.013371	0.0327004	0.0746361	0.032295	0.0196805	0.0269667	0.097504
ZNF485	0.0220921	0.0136848	0.0121315	0.0160957	0.0145394	0.0110821	0.00815846	0.0221574	0.0155666	0.0103118	0.0103274	0.0101497	0.0159311	0.0287296	0.014455	0.0226352	0	0.0169978	0.0162786	0.0161049	0.0161933	0.0245077	0.0125541	0.0185216	0.00639371	0.0138045	0	0.0137918	0.017324	0.0121297	0.0219462	0.0201849	0.0169669	0.01664	0.0141977	0.0129081	0.0153111	0.0140556	0	0.0271707	0.0130494	0.0131605	0.0284799	0.0110916	0.0148291	0.00532776	0.010437	0.0188051
ZNF32	0.0857063	0.0711463	0.0709893	0.109057	0.0837741	0.0758239	0.139942	0.129407	0.0924217	0.0622812	0.063285	0.0707577	0.0888986	0.123294	0.0702822	0.105854	0	0.0966214	0.113877	0.0612045	0.0810986	0.0661877	0.0527497	0.0782713	0.0616051	0.0724011	0.227041	0.0991213	0.133715	0.0856691	0.107186	0.0917458	0.0835855	0.120177	0.0929159	0.0627514	0.113231	0.110713	0	0.103487	0.0879615	0.10395	0.0936541	0.0979633	0.0941815	0.0580909	0.0383329	0.100583
C10orf142	0.00454641	0.0102357	0.00612535	0.0100087	0.00975493	0.00682574	0.00531574	0.0171333	0.00751117	0.00503124	0.00358435	0.00337639	0.011513	0.00664401	0.0158223	0.00790956	0	0.0143088	0.0124815	0.0101972	0.0111636	0.00518409	0.00213132	0.0123525	0.00777433	0.00421742	0	0.00600369	0.00948587	0.0094409	0.00451864	0.0061121	0.00810616	0.00233946	0.000495295	0.00539566	0.00496706	0.00879345	0	0.00643015	0.00718912	0.00367736	0.0083865	0.00459349	0.00734828	0.00346657	0.00159356	0
CXCL12	0.002016	0.00298267	0.00101966	0.00199553	0.00267524	0.00673489	0.00180498	0.00412222	0.00374734	0.000201042	0.00428353	0.000895724	0.0026152	0.00272239	0.00203473	0.00287568	0	0.00702904	0.0036802	0.00325278	0.00369185	0.00391101	0	0.00187798	0.00152644	0.00339219	0	0.00320254	0.00231773	0.00401453	0.00574723	0.00375433	0.00243919	0.00134319	0	0.00083177	0.00338078	0.000640855	0	0.00984254	0.00146022	0.000241466	0.000909655	0.00668415	0.00976801	0	0.00096817	0.00334832
TMEM72	0.000225751	0	0.000222236	0.00152889	0.00112182	0	0	0.000397748	7.87884e-05	0	0.000117718	0	0	0	0	0.00050153	0	0.000417899	0.000687025	0	0.000405115	0.000566102	0	0.000377995	0.000167594	0	0	0	0.00232645	0	0	0.000237071	4.22963e-05	0.00025917	0	0.000115894	0.000129617	0	0	0.000486466	0	0	0.000119342	0	0	0.000577376	0.000506444	0
RASSF4	0.12877	0.133501	0.0848093	0.153641	0.0906739	0.117422	0.0734968	0.138813	0.0875663	0.0608011	0.0621374	0.0646883	0.0625602	0.101689	0.127843	0.115553	0.301209	0.10823	0.0974546	0.11899	0.105551	0.103282	0.0452665	0.0525225	0.0634959	0.0789164	0.0753208	0.105706	0.12602	0.109347	0.0907352	0.0930974	0.116702	0.0668917	0.0560246	0.0797542	0.0854632	0.102668	0	0.111521	0.0789441	0.100292	0.119443	0.0735555	0.11322	0.0519896	0.0517136	0.0178761
DEPP1	0.00241829	0.00172594	0.00298409	0.00456518	0.00256803	0.00416875	0.0155021	0.00717556	0.00308397	0.0057408	0.0040077	0.00220075	0.00111654	0.00250821	0.00319522	0.00300851	0	0.0023419	0.00726298	0.00372051	0.00186817	0.00235855	0.00928177	0.00103012	0.00629362	0.00217745	0	0.0117481	0.00971115	0.00704251	0.00750934	0.00385962	0.00571832	0.00304563	0.00254136	0.00186549	0.00759661	0.00473997	0	0.00151157	0.00180533	0.00376703	0.00539146	0.0115597	0.00639321	0	0.000236051	0.00714772
ZNF22	0.0326779	0.0287895	0.0359975	0.0570513	0.0341107	0.0442328	0.0894231	0.0713633	0.0592475	0.0359578	0.0410374	0.0451939	0.0456281	0.0711446	0.0344151	0.0688314	0	0.0489161	0.0564736	0.0190035	0.0341141	0.0400457	0.0264414	0.0548399	0.0400377	0.034839	0	0.0488499	0.0382177	0.028761	0.0596458	0.0570578	0.0402648	0.0663653	0.0253727	0.0311754	0.0617395	0.0675992	0	0.0551822	0.0436651	0.0342847	0.0318539	0.051698	0.0358925	0.0405896	0.0173716	0.0584909
OR13A1	0.00600741	0.00547765	0.00139248	0.00745883	0.00237715	0.00333538	0.00092698	0.00191392	0.0062807	0.000337975	0.00271381	0.000593254	0.00284742	0.00186397	0.00195771	0.00298372	0	0.000526794	0.00101172	0.00198595	0.00290648	0.00167974	0.00109736	0.00234583	0.000933435	0.000740678	0	0.00316889	0.00424396	0.00706987	0.0075965	0.0106416	0.00178967	0.0007561	0	0.00204387	0.000961681	0.00111689	0	0.00342487	0.000200964	0.00619875	0.00691203	0.00054024	0.000376916	0.000400696	0.00258672	0
ALOX5	0.0505246	0.0483559	0.00983474	0.154085	0.0213839	0.0119126	0.0119197	0.0121408	0.118992	0.00429347	0.0528264	0.00713002	0.00781503	0.0243574	0.00539423	0.0156664	0	0.0142005	0.0114608	0.0064503	0.0114279	0.0208138	0.0208984	0.0127474	0.00599957	0.00482106	0	0.0207969	0.0455033	0.113326	0.109956	0.0256035	0.0119582	0.0154688	0.0049165	0.00816168	0.00748415	0.0555742	0	0.00771135	0.00724542	0.011981	0.0322156	0.00211582	0.00513079	0.00718862	0.0904306	0.0571647
MARCH8	0.215876	0.212856	0.166707	0.254883	0.217601	0.258273	0.149187	0.194189	0.162302	0.157981	0.154508	0.163365	0.161111	0.169759	0.154564	0.190387	0.609323	0.204559	0.203486	0.178389	0.155334	0.157808	0.162011	0.144374	0.142671	0.149406	0.121623	0.273997	0.236244	0.298488	0.22379	0.186119	0.183762	0.167956	0.217147	0.148965	0.155187	0.196463	0	0.196667	0.180643	0.176083	0.235884	0.163675	0.176151	0.115102	0.108516	0.208097
ZFAND4	0.0321267	0.0219009	0.0164257	0.0421587	0.0190232	0.0158817	0.0116107	0.0149201	0.0204571	0.00999467	0.0111658	0.00626392	0.00943105	0.0133507	0.00879726	0.0148579	0	0.0222247	0.0172183	0.0163903	0.00640581	0.0172481	0.00931632	0.0132399	0.0130713	0.00677591	0	0.0144443	0.0220543	0.0258661	0.0289505	0.0188883	0.0117711	0.0144823	0.0100064	0.0106616	0.0124675	0.0117644	0	0.0250312	0.0136166	0.0139219	0.0160443	0.0107486	0.012511	0.00673433	0.0151456	0.0542292
WASHC2C	0.153493	0.154091	0.107563	0.188519	0.148166	0.137816	0.154298	0.174339	0.126406	0.115533	0.119131	0.124927	0.151011	0.191526	0.142495	0.151385	0.0514914	0.166847	0.150792	0.162676	0.161342	0.107441	0.123413	0.104423	0.0951517	0.129837	0.107753	0.194313	0.193439	0.181243	0.210213	0.162459	0.156929	0.143324	0.131656	0.131755	0.143837	0.177855	0	0.155436	0.145432	0.145868	0.177451	0.160852	0.164945	0.0891924	0.0856118	0.0990769
AGAP4	0.222204	0.227895	0.173996	0.300421	0.268717	0.24369	0.277274	0.271619	0.203359	0.179181	0.176283	0.216426	0.269686	0.257152	0.2326	0.275846	0	0.252978	0.255435	0.259367	0.263605	0.148231	0.232099	0.143517	0.17059	0.214898	0.271641	0.315873	0.318828	0.262458	0.312928	0.277929	0.23604	0.234288	0.286831	0.186314	0.209296	0.271313	0	0.247661	0.245704	0.292761	0.322015	0.334237	0.252042	0.128923	0.11914	0.23498
TIMM23	0.173126	0.172541	0.128809	0.192946	0.16614	0.156895	0.15405	0.188822	0.127872	0.119949	0.120468	0.153534	0.164309	0.218095	0.153409	0.194362	0	0.172018	0.166007	0.167316	0.168737	0.112805	0.148207	0.11196	0.120984	0.154432	0.393379	0.179916	0.280337	0.172134	0.182496	0.163882	0.152457	0.15626	0.192189	0.136224	0.132037	0.172939	0	0.171593	0.170688	0.203596	0.231411	0.169813	0.12644	0.098928	0.0818525	0.179566
NCOA4	0.121476	0.112504	0.110464	0.171486	0.133985	0.155813	0.195041	0.163694	0.111836	0.103464	0.141935	0.0898488	0.12615	0.130232	0.0802616	0.123543	0	0.113795	0.192474	0.106579	0.121053	0.0888456	0.110305	0.0935098	0.121785	0.118013	0.0175414	0.185287	0.203839	0.148549	0.163506	0.150208	0.109591	0.128822	0.0974474	0.0883094	0.125095	0.142027	0	0.1243	0.100202	0.126946	0.132484	0.157557	0.135574	0.080221	0.0487927	0.223214
MSMB	0.000321497	0.000593358	0.000556384	0.00178339	0.000981474	0.000845649	0	0.00159551	0.000401737	0.000412399	0.000120677	0.00011654	9.15604e-05	0.00125349	0.00188807	0.00127254	0	0.000993141	0.000499816	0.00114083	0.00124164	0.0010228	0	0.000208411	0.000322591	3.09315e-05	0	0.000129357	0.00284432	0	0	0.00197609	0.000472715	0.00104738	0	0.000373436	0.000735213	0.000742741	0	0.000362764	0.000630838	0.000378213	0.00148094	0	0	0	0.00137028	0
ANTXRL	0	0.000665627	0.000375955	0.00108407	0	0	0	0.00145157	0.000259844	5.88598e-05	5.22401e-05	0.000180638	0.000283383	0.000913152	0.000611626	0	0	0.000372871	0.000201561	5.38522e-05	0.00027603	0.000573048	0	0.000156514	0	0.00142715	0	0.00025037	0.00102931	0.000753835	0	0	0.000245	0	0.000901078	0.000799074	9.99199e-05	0	0	0	0	0	0.000507404	0	0.000160082	0	0	0.00172446
GPRIN2	0.000647287	0.000548062	0.00249532	0.00845941	0.00486696	0.00138924	0.00174037	0.00104027	0.00272684	0.000727491	0.0010587	0.000528939	0.000790966	0.0022875	0.000499312	0.0029957	0	0.000838643	0.00299566	0.00140516	0.00189848	0.001547	0.00101295	0.00234935	0.00100066	0.000106846	0	0.0029484	0.00785664	0.00268472	0	0.00390547	0.000981613	0.00217942	0.000974302	0.000418969	0.00167679	0.000903744	0	0.00055029	0.00162869	0.000433621	0.00526644	0.000127485	0.00117778	0.000926112	0.00140635	0.00126364
SYT15	0.00308104	0.00607761	0.00616591	0.0155098	0.00685004	0.00429192	0.00407428	0.0054874	0.00830562	0.00366117	0.00319805	0.000273216	0.000922408	0.00720957	0.00107835	0.00995967	0	0.00835181	0.00773309	0.00468979	0.00392531	0.00541168	0.000860036	0.00989856	0.00415831	0.00418088	0	0.00509241	0.0107128	0.00543411	0.00248727	0.0066578	0.00460083	0.00539948	0.00140258	0.00476704	0.00684635	0.00821435	0	0.0070236	0.00429254	0.00420614	0.0116507	0.00280423	0.00363091	0.00518437	0.00524263	0.00675719
PTPN20	0.1961	0.193556	0.270217	0.548013	0.306503	0.37948	0.244313	0.219213	0.167158	0.272619	0.192356	0.251704	0.214725	0.212102	0.255555	0.390602	0.668899	0.0948285	0.218828	0.364868	0.236993	0.146194	0.101053	0.137476	0.400328	0.210065	0.150911	0.43795	0.288829	0.348353	0.204025	0.155381	0.31163	0.287032	0.25665	0.153761	0.257925	0.396784	0	0.329657	0.293217	0.117728	0.205008	0.4026	0.357511	0.150021	0.198046	0.3012
GDF10	0.0100202	0.0104833	0.00960065	0.00964844	0.0107219	0.0172976	0.0182852	0.00625561	0.0119694	0.00453003	0.00691596	0.00380453	0.00563214	0.0141039	0.0100033	0.00797567	0	0.00924177	0.0144356	0.008584	0.0096685	0.00942825	0.0117133	0.00462774	0.0200594	0.0113563	0.00286794	0.0110032	0.014628	0.0154848	0.0120869	0.0105926	0.00708782	0.00932231	0.00826487	0.00957002	0.0169473	0.0178902	0	0.017937	0.00873748	0.00873616	0.0246799	0.0164165	0.0143561	0	0.00357663	0.00760432
ZNF488	0.0193693	0.0300263	0.0194553	0.0513804	0.0556085	0.0579765	0.0588014	0.0342956	0.0473418	0.0260015	0.0275097	0.0154874	0.0262733	0.030335	0.0174197	0.0269669	0	0.0192791	0.0575002	0.0209047	0.0230754	0.0202404	0.0277361	0.0332605	0.0403951	0.0403791	0.00958133	0.0338811	0.0458077	0.0263868	0.0201595	0.0216773	0.0190831	0.0456452	0.016829	0.0354267	0.0423061	0.0216147	0	0.032623	0.0260812	0.014767	0.0233774	0.0551586	0.0354602	0.0140226	0.0165243	0.0157337
ANXA8	0.000160429	0.00075799	0.00349182	0.000866743	0.00127959	0.00214051	0.000540369	0.000789345	0.00143083	0.000260516	0.00146465	6.02997e-05	0.000321331	0.00205742	0.00120445	0.00305861	0	0.00114268	0.00108012	0.000571837	0.00130345	0.000764443	0	0	0.000120544	0.00178048	0	0.000242104	0.00124656	0.000821963	0	0.000244279	0.00137253	0.00181883	0.00356838	0.000488301	0.000880865	0	0	0	0.00143697	0.000871366	0.000996082	0.00172	0	0.0105516	0.000998395	0.00369895
FAM25G	0.00230762	0.000727197	0.00110117	0.00101207	0.00111344	0.000557986	0.000586333	0.000998209	0.00141169	0.000231026	0.000889728	0.000125693	0.000681268	0.00220431	0.000162053	0.00442427	0	0.000479067	0.000654919	0.000961798	0.00117562	0.000782865	0	8.63561e-05	0.00132325	0.000754558	0	0.00107975	0.00388431	0.000811386	0.000416638	0.00103687	0.000542866	0.000613921	0	7.29666e-05	0.000982721	0.000436432	0	4.94076e-05	0.000657741	0.000225471	0.0018117	0.00130762	0	0	0.000228346	0.00221324
AGAP9	0.107213	0.103898	0.113845	0.167972	0.138687	0.128603	0.15766	0.192455	0.166377	0.131854	0.116551	0.143532	0.218024	0.210059	0.16545	0.270448	0.27345	0.13492	0.140685	0.234768	0.171748	0.124814	0.187363	0.103602	0.123919	0.150594	0.019396	0.149659	0.218181	0.149733	0.204376	0.162834	0.179629	0.172204	0.185118	0.119733	0.175345	0.257017	0	0.203045	0.193372	0.166593	0.187129	0.185365	0.196198	0.118841	0.0839389	0.0956969
FO681492.1	0.00171912	0.00343045	0.00430209	0.00960975	0.00567973	0.00140767	0.00323979	0.00216922	0.00930852	0.00133978	0.00100624	0.000830345	0.00232514	0.0110186	0.00168932	0.0106836	0.261682	0.00460551	0.00532658	0.00339656	0.00331773	0.00286355	0.00379836	0.00553836	0.000293545	0.00137231	0	0.00167672	0.0040053	0.00171457	0.0049902	0.0048943	0.00420819	0.00570465	0.00495764	0.00189831	0.00611372	0.00384462	0	0.00349735	0.00301232	0.00243853	0.00350673	0	0.0021103	0.00125922	0.00311249	0.00707835
FAM25C	0.000372115	0.00205376	0.000674069	0.00503712	0.00251545	9.22683e-05	0.000815499	0.00212841	0.00304178	0.00209688	0.00109423	0.00130853	0.00137943	0.00903209	0.0021188	0.00463706	0	0.00378865	0.00600205	0.00150178	0.00237537	0.00150892	0.00163194	0.00220172	0.000651852	0.000117121	0	0.00119592	0.00163939	0.00143439	0.00157269	0.0034818	0.00105535	0.00281996	0.000210207	0.000968092	0.00276255	0.00237778	0	0.00268484	0.00311201	0.000252598	0.00306783	0.00243369	0.000490798	0	0.00430385	0.00524082
FRMPD2	0.0476392	0.0680765	0.0740998	0.1281	0.0961389	0.0986777	0.103923	0.0709673	0.0939111	0.0449887	0.117506	0.0382074	0.0265059	0.0987322	0.0695409	0.0942785	0.110801	0.0886324	0.132328	0.0579884	0.0721514	0.069756	0.058081	0.10168	0.0947933	0.0909937	0.0137223	0.0709953	0.102536	0.0358497	0.04939	0.0821138	0.0497414	0.0860308	0.0244958	0.0243013	0.0803738	0.0590666	0	0.0301165	0.0617787	0.0204507	0.0468644	0.101543	0.0630495	0.0520492	0.0425908	0.039648
MAPK8	0.414521	0.401351	0.244794	0.547228	0.442566	0.397098	0.401906	0.360971	0.2257	0.253266	0.250634	0.360432	0.430041	0.326292	0.29264	0.333994	0.913698	0.384216	0.335009	0.353637	0.324865	0.196579	0.430298	0.212586	0.257002	0.353997	0.46262	0.638615	0.630193	0.499118	0.578168	0.329507	0.305828	0.283978	0.48994	0.271889	0.253804	0.367864	0	0.376048	0.322637	0.499959	0.380705	0.472063	0.383267	0.122658	0.147128	0.492223
ARHGAP22	0.319126	0.361876	0.270158	0.400801	0.380461	0.283383	0.211749	0.323957	0.279347	0.208262	0.26541	0.330698	0.372262	0.281165	0.290171	0.351467	0.808448	0.359253	0.288296	0.334063	0.285653	0.238842	0.375216	0.245818	0.226295	0.302325	0.0232418	0.28818	0.250029	0.408009	0.374395	0.246899	0.291794	0.236592	0.371426	0.300311	0.230533	0.357836	0	0.290072	0.330218	0.263275	0.350055	0.310877	0.28919	0.202877	0.244053	0.16708
WDFY4	0.00478403	0.00547878	0.00792748	0.0241077	0.0166954	0.00940822	0.00397973	0.0102008	0.00789174	0.00357955	0.00482054	0.00322018	0.00481873	0.00769613	0.00456869	0.0116073	0	0.0113106	0.00543981	0.00514129	0.0101815	0.00865147	0.0158084	0.00840706	0.00455645	0.00529384	0	0.0105295	0.0219668	0.00983801	0.00680398	0.0126557	0.00651254	0.0104812	0.00339214	0.00430879	0.00883845	0.00137662	0	0.00818314	0.00604236	0.0065684	0.0180978	0.00830143	0.00221961	0.00497426	0.00528753	0.0263961
VSTM4	0.138173	0.163083	0.130245	0.184914	0.138286	0.122507	0.154979	0.152978	0.13038	0.0889762	0.130983	0.134348	0.142426	0.158679	0.110954	0.153427	0.388873	0.158632	0.131495	0.176375	0.128985	0.0981331	0.137644	0.103812	0.105834	0.127985	0.072523	0.172643	0.12365	0.181796	0.156966	0.127122	0.128001	0.127913	0.201056	0.121967	0.184521	0.213143	0	0.15485	0.127546	0.141974	0.176623	0.151668	0.0958264	0.0664962	0.0972084	0.0526848
TMEM273	0.00064144	0.00126118	0.00153313	0.00128179	0.00244246	0.00211519	0.000983309	0.00364416	0.00106473	0.000864116	0.000490618	0.000872333	0.00173755	0.000724564	0.00142266	0.00117524	0	0.000153089	0.000199209	0.00124327	0.000680786	0.00160846	0.00332093	0.000327565	0	0.00104578	0	0.00192708	0.00261558	0.000428804	0.00379869	0.0015112	0.00172435	0	0.00078433	0.000436108	0.00111172	0.00314802	0	0.000147222	0.000290711	0.000289904	0.00108317	0.00181116	0.00184393	0	0	0.000831646
C10orf71	0.000728904	0.000353207	0.000448612	0.00244475	0.000107825	0	0	0	0.000395819	0	9.17424e-05	0.000455709	0.00191542	0.000227542	0.000214101	0.000226964	0	0.000561529	0.000465173	0	0.000270782	0.000391911	0	0.000103516	0	0	0	0.000565846	0.000508888	0	0	0.000934901	3.64735e-05	0	0	0.000273613	0	0	0	0	0.000141958	0.000227745	0.000716042	0	0	0	0	0
DRGX	0.0141061	0.0170061	0.0149541	0.0377846	0.0168616	0.0093684	0.0168965	0.0174356	0.0227431	0.00698284	0.024323	0.0101781	0.0145538	0.0234043	0.0130547	0.00951214	0	0.03786	0.0304942	0.0230638	0.0199842	0.024362	0.00756298	0.01651	0.0111212	0.0120106	0	0.0126012	0.0208468	0.0158419	0.0127175	0.022418	0.0145588	0.00812085	0.0164912	0.0210588	0.0284984	0.0260258	0	0.0150554	0.0163604	0.00929839	0.0431035	0.0102556	0.0174579	0.00668747	0.0085311	0.00186292
ERCC6	0.261177	0.269033	0.184394	0.294362	0.261019	0.281271	0.240771	0.265145	0.173627	0.173723	0.188375	0.199381	0.265271	0.216732	0.184292	0.213223	0.459566	0.240269	0.224501	0.220823	0.218523	0.142608	0.249775	0.154314	0.182633	0.197592	0.168842	0.340485	0.232951	0.315291	0.294155	0.230142	0.222628	0.201993	0.245151	0.189391	0.192887	0.236044	0	0.252593	0.202984	0.24556	0.26614	0.265897	0.235946	0.134956	0.103948	0.191708
CHAT	0.000840285	0.00076163	0.00256743	0.00784057	0.00346406	0.00118275	0.000747252	0.00183519	0.00256055	0.00171953	0.000121628	0.0010566	0.00126361	0.00225869	0.00116602	0.00213221	0	0.00113587	0.000757186	0.00109449	0.00180648	0.00119166	0.00240123	0.00179765	0.00133952	0.000354006	0	0.000737214	0.00506431	0.00312267	0	0.00126318	0.000958492	0.00206951	0.0015353	0.000451406	0.00103351	0.000436664	0	0.00258145	0.000965053	0.000758676	0.00149502	0	0.000736929	0	0.00137076	0.00446051
C10orf53	0.00148591	0.00128338	0.00253585	0.0013069	0.00137712	0.00069057	0.000864383	0.00254117	0.00118539	0.000322988	0.00188598	0.0017393	0.00166085	0.00371828	0.00355265	0.000879677	0	0.00305638	0.0022034	0.000918725	0.00233985	0.00443767	0	0.00296557	0.000135603	0.00170543	0	0.000996101	0.00451853	0.00321728	0.00145965	0.00288754	0.00160848	0.00157756	0	0.00179268	0.000850202	0.0012854	0	0.00117001	0.0029663	0.000529811	0.00357985	0.000731735	0.000451619	0.000445686	0.000175483	0.00185445
OGDHL	0.154087	0.162728	0.111321	0.163476	0.187088	0.179973	0.193586	0.219612	0.117664	0.113204	0.121476	0.108546	0.171957	0.157769	0.144674	0.139225	0.165262	0.155935	0.181612	0.158545	0.143082	0.0992218	0.0938449	0.0951373	0.132605	0.137318	0.238309	0.210854	0.210727	0.209154	0.21199	0.156828	0.173152	0.127455	0.103015	0.0967826	0.153368	0.186589	0	0.176503	0.137103	0.183364	0.158959	0.204405	0.188169	0.0851732	0.075084	0.117691
PARG	0.399171	0.38719	0.249365	0.515509	0.418549	0.399169	0.370486	0.364433	0.232861	0.244664	0.264045	0.338766	0.408346	0.33359	0.270943	0.339632	0.713486	0.36544	0.353877	0.318374	0.335045	0.168331	0.422061	0.188276	0.259589	0.335175	0.477938	0.573353	0.596665	0.479659	0.475439	0.315568	0.311158	0.255736	0.413754	0.257217	0.249897	0.351182	0	0.367679	0.326815	0.438817	0.39961	0.462163	0.355389	0.189426	0.154065	0.421804
TIMM23B	0.470032	0.461744	0.253061	0.367266	0.306596	0.340197	0.310276	0.342699	0.194106	0.237118	0.274922	0.413582	0.468179	0.316208	0.301721	0.333767	0.517042	0.33487	0.307954	0.342421	0.308698	0.201929	0.427979	0.192377	0.2862	0.456361	0.355177	0.476061	0.480241	0.411192	0.486486	0.296754	0.332352	0.241396	0.502364	0.317996	0.223586	0.369662	0	0.3289	0.308992	0.460401	0.401162	0.465041	0.301461	0.16077	0.144499	0.429862
AGAP6	0.207784	0.227676	0.158551	0.28993	0.253292	0.204324	0.218311	0.262936	0.185759	0.171644	0.168735	0.220333	0.300281	0.268371	0.232912	0.250862	0.474595	0.260857	0.261246	0.244203	0.24994	0.131252	0.233407	0.149884	0.158967	0.179118	0.230618	0.243117	0.314089	0.25767	0.272408	0.240022	0.229098	0.195052	0.232202	0.173627	0.187365	0.249383	0	0.251411	0.22096	0.246851	0.302015	0.262559	0.20454	0.147509	0.121303	0.211652
WASHC2A	0.133918	0.143596	0.0980067	0.152756	0.141269	0.132357	0.156981	0.188384	0.108169	0.1075	0.109829	0.12795	0.18624	0.155747	0.131049	0.134553	0	0.12675	0.145981	0.147472	0.128178	0.0945205	0.132737	0.0974272	0.102416	0.129879	0.0719326	0.161478	0.144331	0.156332	0.186906	0.137871	0.134425	0.150232	0.152594	0.108267	0.152413	0.174898	0	0.178592	0.125354	0.13505	0.160713	0.186116	0.14163	0.0943944	0.0788533	0.0939886
ASAH2	0.0027378	0.00377504	0.00236114	0.00655325	0.00427154	0.00411897	0.00338756	0.00317369	0.0023628	0.000946098	0.00210249	0.00167177	0.00108052	0.00215898	0.00118457	0.00247006	0	0.00306821	0.00272142	0.00293952	0.000249987	0.00351418	0.00143226	0.00282179	0.00322367	0.0024899	0.0153956	0.00521944	0.0109051	0.00457003	0	0.00395315	0.00141317	0.00395652	0.000220577	0.00198149	0.00257957	0.000528745	0	0.00746646	0.00125554	0.00188875	0.00584625	0.0010362	0.000796821	0.00293207	0.000484548	0.0110317
SGMS1	0.448883	0.440109	0.273706	0.542377	0.457754	0.423762	0.385298	0.378049	0.231446	0.2779	0.27041	0.392584	0.469866	0.361927	0.304967	0.367892	0.581393	0.4048	0.36901	0.362614	0.340963	0.190158	0.425762	0.189268	0.302424	0.386664	0.343324	0.618829	0.606788	0.531387	0.527307	0.339179	0.328429	0.293711	0.465989	0.271242	0.268426	0.397901	0	0.374138	0.342097	0.494526	0.42104	0.503948	0.398229	0.174786	0.165059	0.509703
ASAH2B	0.0680291	0.0604988	0.0601138	0.0840619	0.0826769	0.065905	0.0297237	0.0584442	0.0548377	0.0396301	0.0534472	0.0363088	0.0473497	0.0823965	0.0524863	0.0637113	0.110801	0.0809494	0.0849266	0.0473895	0.0654915	0.0625797	0.055959	0.0384281	0.0381279	0.0504515	0	0.0724502	0.0744872	0.0481474	0.035122	0.0940577	0.0532094	0.0459437	0.0745392	0.0410297	0.0486571	0.0513971	0	0.0788565	0.0509777	0.0704764	0.0776043	0.043694	0.0669232	0.032488	0.0255658	0.0311457
A1CF	0.00123799	0.000950667	0.00335925	0.00947862	0.00821238	0.00262784	0.000541633	0.00262383	0.00396854	0.00166552	0.00106306	0.000691833	0.000574553	0.00656693	0.00110092	0.00741259	0	0.00435559	0.0041832	0.001113	0.000671659	0.00641901	0.00239201	0.00498303	0.000635931	0.00249546	0	0.000613163	0.0169332	0.00309208	0	0.0139506	0.00128942	0.00321544	0.00101762	0.00203619	0.00275058	0.00122096	0	0.00217518	0.00368328	0.00234966	0.00991929	0.00114897	0.00117706	0.00203581	0.00120094	0.0025749
PRKG1	0.957241	0.809065	0.628888	0.95472	0.759683	0.867411	1.05311	0.805109	0.572488	0.698	0.663398	0.73348	0.822182	0.793244	0.695207	0.709171	1.34663	0.761414	0.803074	0.787752	0.838398	0.521895	0.899294	0.419058	0.760624	0.743112	1.04973	0.919117	0.915275	0.830444	0.724313	0.628033	0.827834	0.594823	0.915453	0.735428	0.796718	0.930019	0	0.590104	0.708663	0.820462	0.712198	0.921118	0.797433	0.296942	0.735239	0.62445
CSTF2T	0.0228621	0.0176902	0.0278733	0.0295903	0.0316334	0.0478964	0.0795685	0.0460325	0.029697	0.0280288	0.0291404	0.0175959	0.0211794	0.0295094	0.0164223	0.024456	0	0.0187152	0.0626292	0.0153288	0.0284886	0.0276459	0.012484	0.0214393	0.0429583	0.0324234	0.127244	0.0542893	0.0610058	0.0283083	0.0408991	0.0321396	0.0245755	0.0303227	0.0241238	0.020813	0.0388866	0.0297711	0	0.0352481	0.0164643	0.0197938	0.0224417	0.0462126	0.0429899	0.0201724	0.00453265	0.0462331
DKK1	0.00289868	0.0044754	0.00510867	0.00404672	0.00382283	0.00255747	0.020221	0.00563327	0.00529825	0.00274828	0.00210901	0.00188186	0.0024534	0.00487055	0.00173923	0.00182045	0	0.00237538	0.0159022	0.00110667	0.0038542	0.00171576	0.002583	0.00556783	0.00486471	0.00361241	0.0338695	0.0103651	0.0146409	0.00797422	0.00262395	0.00659324	0.00527018	0.00773151	0	0.00173831	0.0183861	0.00439384	0	0.00814407	0.00152957	0.0050996	0.0168664	0.00276656	0.00237319	0.000577376	0.000477947	0.00694036
PCDH15	0.420296	0.364528	0.261806	0.326694	0.229516	0.266878	0.425227	0.196693	0.136836	0.199298	0.190963	0.186229	0.205882	0.196614	0.118018	0.358568	0.272772	0.129602	0.256554	0.174217	0.168505	0.128578	0.296266	0.126729	0.157118	0.191287	0.178034	0.544474	0.362027	0.473319	0.504878	0.215603	0.204659	0.347822	0.299535	0.141498	0.167944	0.434405	0	0.346256	0.232739	0.548816	0.544552	0.275758	0.124122	0.0504	0.0828167	0.364533
ZWINT	0.0132011	0.00756655	0.00677844	0.0124174	0.0144144	0.0148936	0.00802366	0.0105067	0.011418	0.00922139	0.00340019	0.00591466	0.00616717	0.010095	0.0120513	0.00884449	0	0.0156921	0.0116228	0.0134752	0.0123967	0.0119782	0.00134028	0.00659623	0.0100348	0.00563884	0	0.00548829	0.0116161	0.00362589	0.00855457	0.00751935	0.00665348	0.0100902	0.00541558	0.00530112	0.00917089	0.0116635	0	0.00510197	0.00702239	0.00682957	0.013569	0.00915507	0.00543893	0.0021117	0.00492844	0.00310452
IPMK	0.220901	0.199349	0.156304	0.233027	0.20481	0.225017	0.169112	0.186049	0.14892	0.15176	0.156422	0.1913	0.201685	0.209388	0.162052	0.202514	0.392811	0.206745	0.191498	0.169224	0.195338	0.157517	0.161762	0.148949	0.158206	0.201386	0.31285	0.236473	0.258283	0.229417	0.227678	0.214798	0.151965	0.158945	0.23807	0.157035	0.149126	0.205195	0	0.216397	0.170725	0.207307	0.240208	0.199367	0.21011	0.133253	0.0939915	0.199541
CISD1	0.305927	0.270021	0.217608	0.389942	0.320307	0.323451	0.336672	0.3234	0.203352	0.210383	0.213523	0.220729	0.261496	0.279344	0.177881	0.274994	0.385353	0.254395	0.31507	0.232065	0.265305	0.164795	0.243471	0.168603	0.237803	0.254236	0.295263	0.421057	0.514998	0.30635	0.338763	0.281415	0.232274	0.278372	0.248642	0.190358	0.229225	0.261461	0	0.276692	0.23106	0.269543	0.305475	0.376734	0.299888	0.142176	0.106079	0.254432
UBE2D1	0.183704	0.154143	0.143359	0.233574	0.196076	0.222886	0.23029	0.174414	0.132304	0.147488	0.16665	0.161312	0.147573	0.154871	0.100154	0.162258	0.201431	0.155225	0.197456	0.135862	0.164708	0.134329	0.142141	0.116061	0.164612	0.17898	0.200093	0.242185	0.295484	0.192426	0.183816	0.162621	0.129669	0.161007	0.190296	0.11718	0.159526	0.159805	0	0.182016	0.12939	0.2021	0.164908	0.281368	0.219091	0.122038	0.0799765	0.250423
TFAM	0.0783861	0.0798101	0.075287	0.0956303	0.0817634	0.0972095	0.124747	0.102199	0.0724994	0.0678926	0.0728247	0.0595794	0.0630462	0.110912	0.0551471	0.0906084	0.478251	0.0621139	0.12086	0.0583219	0.0715821	0.0729364	0.0561058	0.0589905	0.0769138	0.0679854	0.123258	0.132514	0.151492	0.0871688	0.101427	0.112155	0.0656155	0.0867749	0.0892092	0.0545483	0.103476	0.0766145	0	0.0858011	0.0643416	0.0846895	0.0899542	0.101866	0.0719907	0.0403842	0.0313227	0.178094
BICC1	0.558258	0.559263	0.387884	0.643896	0.565588	0.533692	0.483373	0.501419	0.360546	0.443681	0.41325	0.50736	0.574145	0.478765	0.413311	0.464762	1.01819	0.481726	0.475694	0.486631	0.482818	0.315278	0.502767	0.324337	0.4122	0.474399	0.595953	0.705908	0.715337	0.618719	0.646133	0.446366	0.444254	0.429402	0.608691	0.433006	0.403541	0.551337	0	0.497555	0.480843	0.598904	0.512944	0.608881	0.494562	0.323441	0.290436	0.613631
PHYHIPL	0.516613	0.483535	0.381162	0.561462	0.471557	0.543169	0.441744	0.447124	0.31291	0.393848	0.404559	0.523189	0.524971	0.414391	0.376094	0.435637	0.599271	0.455149	0.467748	0.453242	0.419122	0.338641	0.505888	0.327377	0.405376	0.473014	0.228068	0.723034	0.709752	0.489547	0.639883	0.430046	0.407621	0.410915	0.586711	0.351217	0.363072	0.494362	0	0.470635	0.423983	0.619304	0.431131	0.546803	0.50305	0.235007	0.255483	0.379489
FAM13C	0.38241	0.404002	0.304544	0.518116	0.443575	0.423515	0.35744	0.392654	0.291703	0.291205	0.299589	0.360341	0.414898	0.348225	0.324753	0.423934	0.308786	0.421767	0.397923	0.392278	0.390008	0.251053	0.374893	0.276766	0.324159	0.357416	0.388656	0.526876	0.547554	0.490932	0.423815	0.380172	0.351034	0.306622	0.450719	0.305793	0.281667	0.385768	0	0.374239	0.37306	0.451743	0.419292	0.412172	0.391682	0.281773	0.197233	0.1737
SLC16A9	0.0310266	0.0218394	0.018356	0.0355075	0.0293074	0.0251151	0.0151061	0.0219603	0.0244917	0.0142675	0.0124488	0.0218559	0.022258	0.0523914	0.0236239	0.0445832	0.272772	0.0455542	0.0255372	0.0288496	0.0310668	0.0207521	0.0171881	0.0211989	0.0190934	0.0279414	0	0.0207279	0.0300778	0.0265016	0.0256316	0.030242	0.0215917	0.0242187	0.0109903	0.0207333	0.025509	0.0140972	0	0.0217215	0.0260668	0.0139922	0.0412659	0.0204835	0.0195139	0.0141418	0.0338478	0.0944916
MRLN	0.0351219	0.0377415	0.0214408	0.0195815	0.0147271	0.0194149	0.00421892	0.00904129	0.0188691	0.0126426	0.00634623	0.0305955	0.0352732	0.028137	0.0212407	0.0269023	0	0.0378812	0.0136592	0.0246637	0.0332354	0.015896	0.00485708	0.0145545	0.00669194	0.0169915	0.179734	0.0120401	0.0240806	0.0276227	0.0184121	0.0240596	0.016507	0.0130179	0.00702942	0.0106437	0.00415313	0.0109333	0	0.0171466	0.0140539	0.00907373	0.0529224	0.00746933	0.00736455	0.0183051	0.0216208	0.0353434
CCDC6	0.393808	0.408734	0.274109	0.540467	0.453136	0.426548	0.402256	0.387434	0.254491	0.264165	0.25462	0.358952	0.398635	0.317643	0.276342	0.360594	0.553492	0.368576	0.352005	0.333375	0.344771	0.18192	0.416049	0.217765	0.321028	0.331505	0.594934	0.600128	0.563898	0.5418	0.524743	0.348363	0.333579	0.294709	0.375856	0.274111	0.268631	0.379449	0	0.370469	0.340665	0.44262	0.454071	0.488539	0.367968	0.192853	0.17128	0.392481
ANK3	0.115738	0.119168	0.0717569	0.135589	0.101917	0.109066	0.102463	0.103872	0.0578209	0.0776479	0.0643761	0.0842166	0.114065	0.112865	0.0940216	0.0803542	0.197155	0.1141	0.0971699	0.0908174	0.0881011	0.0628612	0.108581	0.0579562	0.0872949	0.101319	0.0916069	0.166578	0.145482	0.123494	0.136618	0.0786907	0.080134	0.0675466	0.13394	0.0917664	0.0708514	0.0984706	0	0.110804	0.0848663	0.131826	0.0975516	0.105422	0.108797	0.0846495	0.048518	0.233843
CDK1	0.000591435	0.00044441	0.001963	0.00460534	0.00247866	0.00110789	0.00165271	0.00217909	0.00154353	0.000971225	0.00176724	0.00199574	0.00048055	0.000931915	0.000736012	0.00349586	0	0.00248829	0.00448313	0.000892825	0.00146698	0.00119347	0.00185714	0.000386733	0.000361832	0.00224419	0	0.00310381	0.000383587	0.00182563	0.000631026	0.00208501	0.000920589	0.000492189	0.00121719	0.000316194	0.000977351	0.000205631	0	0.00153975	0.00071366	0.000402826	0.00320304	0.000208664	0.00458446	0.000657955	0.000415619	0.00277492
RHOBTB1	0.415797	0.425777	0.316957	0.538433	0.421823	0.431738	0.343892	0.409242	0.304737	0.326328	0.32865	0.348298	0.409287	0.358799	0.337117	0.403691	0.593578	0.396679	0.391283	0.365977	0.36241	0.262922	0.378482	0.248809	0.313888	0.39557	0.275009	0.549517	0.482962	0.495869	0.504268	0.33559	0.367496	0.367444	0.42257	0.299354	0.306805	0.396944	0	0.407334	0.373887	0.413665	0.449557	0.467251	0.413142	0.284126	0.217201	0.169439
TMEM26	0.0216355	0.0198253	0.0215831	0.0198956	0.0264455	0.0331022	0.0672235	0.0177988	0.0142032	0.0299042	0.0147547	0.0164257	0.0172822	0.00647502	0.00750751	0.0290579	0	0.00774716	0.030832	0.0139369	0.0134233	0.00995621	0.0137447	0.00815339	0.0493702	0.00908649	0.00286794	0.0966098	0.0366117	0.0620643	0.0614469	0.0141198	0.0224923	0.0237675	0.00594311	0.0190961	0.0197274	0.0374081	0	0.0609048	0.0404053	0.0309884	0.0483273	0.0428089	0.0358481	0.00477483	0.0124591	0.0315364
CABCOCO1	0.339051	0.222785	0.178302	0.222726	0.266494	0.230771	0.0510448	0.153979	0.155399	0.122181	0.239029	0.218844	0.2567	0.282919	0.183534	0.205162	0.277182	0.252024	0.222282	0.227128	0.187721	0.157277	0.144342	0.174031	0.137844	0.247861	0.237913	0.146807	0.210577	0.26931	0.225524	0.204869	0.234288	0.113604	0.244779	0.144011	0.130856	0.171072	0	0.258707	0.1598	0.353186	0.39111	0.105532	0.0771991	0.124833	0.111763	0.0819842
ARID5B	0.459787	0.447758	0.257787	0.5701	0.477916	0.435348	0.365243	0.393451	0.24733	0.275611	0.320454	0.410482	0.456516	0.395501	0.327574	0.404858	0.65743	0.454238	0.379393	0.413442	0.360716	0.184655	0.497397	0.247241	0.278039	0.384961	0.323499	0.650462	0.641016	0.532303	0.590778	0.370118	0.316874	0.293347	0.529731	0.265242	0.253354	0.35668	0	0.421116	0.36062	0.49265	0.43019	0.504001	0.356041	0.225492	0.210882	0.361712
RTKN2	0.236434	0.286451	0.191255	0.285543	0.229446	0.259455	0.148807	0.218189	0.138238	0.172787	0.191687	0.204759	0.230499	0.233513	0.159049	0.204938	0.241242	0.160434	0.232034	0.225196	0.222715	0.135886	0.225404	0.131848	0.180893	0.186638	0.211379	0.325156	0.36738	0.228306	0.235514	0.241669	0.178608	0.19147	0.264666	0.144063	0.189083	0.245543	0	0.212932	0.185121	0.229157	0.1939	0.259399	0.21161	0.145845	0.0883855	0.0817324
ZNF365	0.574091	0.506125	0.361457	0.608245	0.529363	0.485478	0.30212	0.45114	0.31237	0.343834	0.353121	0.494411	0.545561	0.430757	0.388444	0.434232	1.39519	0.488753	0.388081	0.417241	0.415394	0.27524	0.527043	0.291908	0.36088	0.447497	0.104923	0.723058	0.683293	0.599953	0.692212	0.421639	0.433414	0.329284	0.621079	0.37023	0.318601	0.494034	0	0.49313	0.461388	0.508608	0.508105	0.624975	0.420166	0.285234	0.298954	0.570743
ADO	0.0592202	0.053184	0.0743654	0.0845867	0.0786211	0.0972587	0.158125	0.0940927	0.0664828	0.0553035	0.0628847	0.0443783	0.0533265	0.0625693	0.031931	0.0571988	0	0.0367399	0.13381	0.0388156	0.0722912	0.0461312	0.0349731	0.0528328	0.0905618	0.061442	0.0440327	0.123025	0.11072	0.0542605	0.0724961	0.0783902	0.0428718	0.0702495	0.0371116	0.0394506	0.0754153	0.0767105	0	0.0688468	0.0507843	0.0491342	0.04503	0.109805	0.0770289	0.0254164	0.0127725	0.14834
EGR2	0.00225743	0.0167987	0.0141588	0.0322774	0.0357779	0.0260416	0.0441846	0.0178566	0.0301842	0.0208436	0.0116702	0.00694974	0.0191176	0.0110491	0.00992433	0.0249152	0	0.00553141	0.0171476	0.0130776	0.019559	0.007402	0.0196323	0.0235091	0.0154511	0.0108984	0	0.0276627	0.0254756	0.0122686	0.0122008	0.013375	0.0106013	0.0104801	0.00565559	0.0265806	0.0144692	0.0065771	0	0.0194796	0.0140734	0.00971566	0.0100713	0.0234054	0.00950089	0.00488783	0.00631425	0.0363064
NRBF2	0.0893192	0.0802301	0.0794343	0.102449	0.0938143	0.0990686	0.123054	0.103929	0.087131	0.0683341	0.0814978	0.0755465	0.0789788	0.109552	0.0658771	0.104037	0	0.0823545	0.129179	0.0697579	0.0826951	0.0775957	0.0764561	0.0808504	0.0838596	0.0826504	0.0432542	0.0896934	0.121862	0.0837454	0.115185	0.105429	0.0669034	0.101279	0.0715348	0.0671612	0.094959	0.0849242	0	0.123906	0.0820968	0.0825499	0.0906197	0.0968424	0.0877824	0.067762	0.0433903	0.1106
JMJD1C	0.145204	0.141947	0.0924157	0.17293	0.143815	0.153665	0.160384	0.136259	0.076478	0.092307	0.0928125	0.138011	0.124806	0.0986945	0.111571	0.0977032	0.325129	0.128406	0.116276	0.10888	0.112366	0.0739821	0.145371	0.104076	0.0952494	0.108604	0.104971	0.22205	0.225622	0.160613	0.209452	0.109601	0.107762	0.106527	0.165013	0.102177	0.0995016	0.132525	0	0.142763	0.114434	0.191321	0.121595	0.173146	0.131556	0.110072	0.0619874	0.188934
REEP3	0.418509	0.452728	0.347143	0.565315	0.473886	0.44702	0.413783	0.394709	0.325946	0.316412	0.308119	0.370677	0.435774	0.425606	0.36061	0.444818	0.537064	0.43059	0.403871	0.416731	0.408374	0.279903	0.401086	0.298571	0.326502	0.398343	0.576997	0.539887	0.570301	0.511311	0.469673	0.403207	0.371484	0.347751	0.414536	0.321505	0.359403	0.403551	0	0.425649	0.405861	0.47735	0.475171	0.480005	0.43269	0.28356	0.254504	0.393938
CTNNA3	0.42099	0.382287	0.316671	0.489692	0.492865	0.490367	0.438333	0.415769	0.327275	0.286704	0.299387	0.343504	0.346438	0.416513	0.265193	0.400422	0.525922	0.377679	0.432527	0.316382	0.398356	0.316318	0.376049	0.285767	0.267716	0.30828	0.380813	0.60921	0.7294	0.522064	0.390002	0.431395	0.307049	0.394984	0.406479	0.297349	0.302654	0.332982	0	0.437811	0.415343	0.444337	0.527057	0.397625	0.346272	0.266164	0.239771	0.620726
LRRTM3	0.455355	0.290851	0.197662	0.321179	0.31051	0.263495	0.22315	0.317435	0.144707	0.175642	0.214448	0.259732	0.254208	0.303595	0.279843	0.256392	0.515833	0.425546	0.254406	0.357859	0.2303	0.233598	0.253865	0.197913	0.180254	0.317654	0.364024	0.412975	0.563194	0.380139	0.370029	0.37573	0.284121	0.209983	0.351867	0.190872	0.187045	0.202455	0	0.247001	0.250043	0.351231	0.340295	0.226861	0.282369	0.253211	0.163469	0.629192
DNAJC12	0.106135	0.0935858	0.108372	0.184024	0.148662	0.140169	0.178254	0.165334	0.110761	0.089098	0.0951871	0.0807596	0.0975549	0.109423	0.0614729	0.115367	0.272772	0.100308	0.172627	0.0821864	0.108526	0.0950009	0.0613633	0.0969722	0.0928371	0.0831517	0.108842	0.198995	0.182953	0.166574	0.1336	0.116528	0.0941902	0.150901	0.0934037	0.0827918	0.118858	0.140389	0	0.157034	0.081163	0.0938532	0.147954	0.138451	0.169953	0.0457125	0.0411429	0.12964
SIRT1	0.184977	0.156478	0.12773	0.190105	0.163825	0.202194	0.181908	0.147141	0.118083	0.125941	0.131185	0.127365	0.166033	0.152772	0.122653	0.156235	0	0.158445	0.1721	0.141963	0.139741	0.109958	0.153921	0.0970328	0.124704	0.172406	0.134312	0.256561	0.22933	0.18485	0.212606	0.163247	0.130126	0.142557	0.1623	0.116198	0.143903	0.160423	0	0.167162	0.139536	0.162663	0.184473	0.186021	0.174063	0.0825682	0.0865725	0.123151
HERC4	0.366997	0.359666	0.203439	0.472212	0.405032	0.382563	0.315389	0.335158	0.181904	0.221882	0.221343	0.347809	0.42641	0.267234	0.278615	0.316223	0.999067	0.326679	0.3196	0.315202	0.272197	0.125874	0.43947	0.162545	0.259943	0.312965	0.367481	0.601694	0.547262	0.490822	0.528397	0.22687	0.286848	0.241684	0.464134	0.224307	0.197249	0.342101	0	0.294868	0.326642	0.455594	0.354262	0.421412	0.367861	0.24827	0.151865	0.450916
MYPN	0.00670661	0.0103948	0.0122015	0.0338318	0.0153832	0.00700183	0.00449247	0.00724092	0.00851884	0.00500083	0.00263191	0.00340169	0.00747856	0.0131247	0.00705982	0.0127892	0	0.0143829	0.00591523	0.00645258	0.00881831	0.00820179	0.00097495	0.00727406	0.00349756	0.0093485	0	0.00870293	0.0334532	0.0127692	0.0069841	0.01004	0.00636953	0.00932186	0.000784975	0.00343623	0.00833809	0.00730963	0	0.00755229	0.00871989	0.00823355	0.0173407	0.00603623	0.00732514	0.00992351	0.00472172	0.0761128
ATOH7	0.00381476	0.0058573	0.0108846	0.017207	0.0155803	0.00952517	0.0145315	0.01688	0.021362	0.00535766	0.0127132	0.00383703	0.00965931	0.0169765	0.00461084	0.0242328	0	0.00992804	0.0227297	0.00496632	0.0103137	0.00816041	0.00435649	0.0146333	0.00916985	0.00436066	0.00286794	0.0101661	0.0157873	0.00776552	0.00852541	0.0138258	0.00629219	0.0136319	0.00157637	0.00608589	0.0145453	0.0079692	0	0.0108409	0.0189862	0.00866016	0.0113104	0.00873582	0.00793187	0.00229241	0.00379229	0.00311538
PBLD	0.0487715	0.0286425	0.0313739	0.0445348	0.0424553	0.0302411	0.0228429	0.0351833	0.0291054	0.0174443	0.0214892	0.0295778	0.0324986	0.0480456	0.035154	0.0360321	0	0.036058	0.0330297	0.0373894	0.0294358	0.0238228	0.0197295	0.0265613	0.0243803	0.0296715	0.0423754	0.0287491	0.0405996	0.035027	0.0325069	0.038082	0.0271877	0.0262601	0.0298074	0.0292902	0.0189976	0.0273197	0	0.0214272	0.0263938	0.0335715	0.0566723	0.0195792	0.01618	0.0178926	0.0199529	0.0607206
HNRNPH3	0.281467	0.263418	0.193873	0.375791	0.303608	0.30646	0.322441	0.300406	0.187544	0.169125	0.183754	0.198987	0.244184	0.265537	0.171844	0.241735	0.438771	0.264571	0.276045	0.21821	0.23985	0.148426	0.189843	0.144545	0.20505	0.229773	0.189461	0.444422	0.433705	0.329589	0.343305	0.277631	0.211393	0.222322	0.247628	0.169758	0.206659	0.265967	0	0.249257	0.193548	0.281362	0.292194	0.325002	0.269654	0.151074	0.0983216	0.322651
RUFY2	0.396179	0.386999	0.236226	0.528712	0.431839	0.421014	0.347717	0.372865	0.227606	0.240053	0.240012	0.340151	0.410681	0.326888	0.266416	0.346364	0.789791	0.360558	0.331422	0.335017	0.324826	0.141453	0.414858	0.184018	0.262877	0.353247	0.255696	0.589009	0.58721	0.486847	0.510121	0.298058	0.298921	0.270885	0.477433	0.257275	0.245912	0.365682	0	0.380975	0.324692	0.448202	0.407007	0.499841	0.351377	0.150764	0.142001	0.32524
DNA2	0.166512	0.164673	0.135242	0.183293	0.156603	0.161085	0.184865	0.165607	0.110536	0.120199	0.109596	0.0983624	0.123092	0.164128	0.118194	0.151585	0.161374	0.14308	0.130137	0.136782	0.127901	0.113546	0.149702	0.0954486	0.11133	0.135276	0.0601254	0.228822	0.231238	0.166827	0.220578	0.224551	0.16144	0.156483	0.172069	0.120936	0.160687	0.167213	0	0.172854	0.124858	0.193959	0.1754	0.226348	0.197545	0.0771359	0.0764083	0.134405
SLC25A16	0.317888	0.298184	0.224364	0.404894	0.327885	0.285199	0.234139	0.30181	0.21816	0.213822	0.196998	0.272858	0.308957	0.295192	0.247012	0.318377	0.161374	0.313122	0.298855	0.279672	0.288796	0.162337	0.307884	0.180203	0.215801	0.28064	0.213484	0.353177	0.484866	0.331433	0.388792	0.30717	0.274662	0.24558	0.360474	0.208765	0.219017	0.276424	0	0.297812	0.280788	0.297481	0.362302	0.325643	0.289092	0.123573	0.134949	0.148437
TET1	0.187993	0.161569	0.144199	0.196948	0.16774	0.173054	0.0816383	0.192096	0.117987	0.11926	0.141135	0.123915	0.153346	0.171974	0.159163	0.162611	0.213138	0.174252	0.154205	0.160874	0.144827	0.112111	0.147123	0.105752	0.111797	0.196089	0.181941	0.197303	0.179161	0.181056	0.163127	0.130939	0.138525	0.176561	0.129964	0.127995	0.132581	0.17156	0	0.128574	0.133151	0.11047	0.142784	0.139602	0.182863	0.0296747	0.0776063	0.0453822
CCAR1	0.414851	0.38922	0.244398	0.46167	0.378118	0.379241	0.332652	0.361635	0.223204	0.22732	0.250202	0.357371	0.417424	0.341455	0.271723	0.335882	0.806672	0.344277	0.327197	0.328034	0.325353	0.16389	0.405068	0.182651	0.245546	0.336765	0.29526	0.507729	0.553526	0.431941	0.490562	0.308258	0.29988	0.259804	0.444993	0.263414	0.238929	0.341892	0	0.347166	0.322683	0.425216	0.416483	0.435057	0.322597	0.153708	0.145448	0.365463
STOX1	0.132405	0.145201	0.122194	0.152086	0.10789	0.108626	0.109614	0.15181	0.103447	0.106176	0.0920177	0.0949652	0.130344	0.169739	0.128311	0.133895	0	0.184172	0.119228	0.143161	0.11603	0.0912322	0.156685	0.0993651	0.0809725	0.147015	0.146034	0.12927	0.127214	0.148443	0.177322	0.151292	0.120329	0.121902	0.164707	0.106785	0.106421	0.136634	0	0.105777	0.112519	0.117858	0.129497	0.112184	0.121643	0.0446548	0.0709524	0.120582
DDX50	0.279935	0.295211	0.2181	0.393996	0.313265	0.290232	0.241216	0.297559	0.210885	0.192406	0.186847	0.232825	0.289643	0.316629	0.24702	0.315929	0.110801	0.312658	0.285928	0.274262	0.276904	0.156227	0.238954	0.179788	0.21568	0.237306	0.210591	0.328792	0.422375	0.326053	0.275117	0.290591	0.22817	0.224757	0.246774	0.201145	0.206492	0.260673	0	0.28132	0.284002	0.266339	0.358571	0.27842	0.227581	0.144354	0.127921	0.219626
DDX21	0.170441	0.179133	0.146774	0.266332	0.191773	0.193755	0.195769	0.189399	0.14367	0.117759	0.147437	0.119091	0.202327	0.196844	0.145204	0.191019	0.640114	0.164688	0.200505	0.148018	0.180519	0.112435	0.135886	0.120258	0.136705	0.153353	0.261075	0.197963	0.2551	0.190194	0.183215	0.163231	0.141178	0.15364	0.136758	0.132346	0.141544	0.15716	0	0.156682	0.144888	0.125992	0.2041	0.154237	0.134735	0.109687	0.0837533	0.210521
KIF1BP	0.216267	0.217507	0.180883	0.309377	0.243703	0.220201	0.1998	0.260723	0.184936	0.144816	0.152005	0.156215	0.21778	0.252528	0.187873	0.231498	0.484455	0.248922	0.264988	0.189458	0.232671	0.134677	0.178266	0.159359	0.171912	0.184462	0.119384	0.229546	0.319832	0.211798	0.261577	0.238211	0.161711	0.19956	0.136105	0.150581	0.180869	0.196145	0	0.223995	0.21473	0.156702	0.265673	0.171473	0.153744	0.135455	0.104039	0.177304
SRGN	0.00495004	0.00491031	0.00466789	0.00751356	0.00817052	0.00559266	0.0102578	0.00846559	0.00560508	0.00197295	0.0027789	0.00155579	0.00791669	0.00932871	0.00711459	0.00694176	0	0.00426298	0.00513378	0.00349883	0.00305922	0.00346246	0.00365964	0.00348025	0.00231356	0.00395668	0	0.00857003	0.0110208	0.00721705	0.0064926	0.0110749	0.00646863	0.00309151	0.0071223	0.00345416	0.00461932	0.00321978	0	0.00548267	0.00452399	0.00528299	0.00628533	0.00991929	0.00664005	0.00550006	0.00166433	0.00904844
VPS26A	0.217494	0.204421	0.172664	0.288675	0.219735	0.236632	0.201953	0.218195	0.163621	0.145081	0.1573	0.148604	0.180889	0.236219	0.145175	0.221196	0.289958	0.232481	0.245533	0.200802	0.203644	0.136198	0.112584	0.123636	0.169606	0.212608	0.224591	0.253428	0.314291	0.242959	0.221543	0.222482	0.173372	0.192546	0.163618	0.151784	0.177503	0.192093	0	0.206581	0.179443	0.186532	0.283235	0.222515	0.210225	0.136173	0.0854827	0.200501
SUPV3L1	0.292196	0.275201	0.186088	0.327239	0.280317	0.259524	0.250127	0.294127	0.189658	0.153179	0.162947	0.212695	0.280888	0.286458	0.21352	0.257878	0.341155	0.268642	0.251745	0.228248	0.24838	0.151411	0.19786	0.164427	0.183981	0.243027	0.279012	0.303391	0.415485	0.261504	0.275022	0.299866	0.228196	0.210977	0.310791	0.182231	0.194397	0.212512	0	0.250479	0.245874	0.286214	0.351399	0.250957	0.247301	0.124003	0.109514	0.230685
HKDC1	0.0077027	0.00445196	0.00951357	0.0157335	0.0143756	0.00625087	0.00693546	0.00629704	0.00862459	0.00359123	0.00312641	0.00268832	0.00596725	0.0129256	0.00869403	0.0135801	0	0.00931055	0.00627117	0.00450948	0.00669302	0.00564728	0.00299368	0.00595251	0.00325305	0.00348297	0	0.00626248	0.0185613	0.00631166	0.00951846	0.0105262	0.00715495	0.00747601	0.00119634	0.00549647	0.00637438	0.00404556	0	0.00271979	0.00881313	0.0072747	0.0100993	0.00766423	0.00371087	0.010506	0.00483319	0.0220447
HK1	0.363141	0.391387	0.246423	0.463996	0.377501	0.379062	0.364624	0.36128	0.235318	0.229381	0.247298	0.330679	0.405197	0.31886	0.275693	0.341343	0.581738	0.345878	0.337743	0.334485	0.331808	0.178538	0.392225	0.194242	0.269523	0.324291	0.259983	0.432496	0.486476	0.410274	0.465044	0.307735	0.301255	0.270038	0.357318	0.266494	0.238743	0.338249	0	0.343347	0.317969	0.36123	0.39397	0.451274	0.369223	0.184239	0.161362	0.361208
TACR2	0.0019788	0.00260561	0.00339183	0.00412015	0.00104515	0.00591806	0.00156217	0.00547145	0.00405109	0.00238418	0.00106748	0.000467421	0.00127169	0.00591892	0.00120801	0.0039004	0	0.0020231	0.00563678	0.00138172	0.00300206	0.00153304	0.00178052	0.00485603	0.00336607	0.00211766	0	0.00215115	0.00491096	0.00147035	0.00380489	0.00259765	0.0018172	0.00661719	0	0.00157408	0.00290809	0.00182899	0	0.001903	0.00141594	0.00318247	0.00248748	0.00613959	0.00197388	0.00211267	0.00295332	0.0407307
TSPAN15	0.00733957	0.00981467	0.010282	0.0161252	0.0156028	0.00760484	0.0110739	0.0110094	0.0104871	0.00524745	0.00604143	0.00745515	0.00947504	0.0100005	0.0169413	0.00862628	0	0.0109754	0.0135635	0.00723465	0.00750052	0.0102794	0.0227916	0.00940917	0.0038746	0.00872739	0	0.0102501	0.0104227	0.0112754	0.0129505	0.0211604	0.0107282	0.00822468	0.00993109	0.00851131	0.00887877	0.0135648	0	0.00842149	0.0149449	0.00397208	0.0121495	0.00729627	0.00675963	0.00588945	0.0123411	0.15091
FAM241B	0.0614178	0.0657826	0.0637462	0.138179	0.112353	0.0841868	0.117376	0.139935	0.123653	0.0619926	0.0715081	0.035428	0.0792727	0.18684	0.0935105	0.181994	0.0514914	0.154461	0.147038	0.0858723	0.0891825	0.0977357	0.0521638	0.103147	0.0762554	0.0728423	0.00286794	0.0834489	0.163396	0.0795799	0.0817198	0.157302	0.0799548	0.111874	0.0250485	0.0596535	0.120798	0.1028	0	0.11301	0.110519	0.0679657	0.147178	0.111449	0.104381	0.0790415	0.0537735	0.0626713
COL13A1	0.00721149	0.0107838	0.0100038	0.0213606	0.0146545	0.00795595	0.00125621	0.0056004	0.00900551	0.00423492	0.00421501	0.00855919	0.00420236	0.0276682	0.0104855	0.0153001	0	0.0237904	0.00576054	0.0138081	0.0126557	0.00842082	0.0114759	0.00910629	0.00380805	0.00669527	0	0.00586873	0.0192172	0.00641174	0.00468879	0.0327678	0.00256607	0.007276	0.00341103	0.00565546	0.00501983	0.0040725	0	0.00943992	0.0100762	0.00203366	0.0175408	0.00472875	0.00625409	0.150075	0.0092875	0.020823
H2AFY2	0.194155	0.209362	0.170326	0.218925	0.186178	0.166104	0.192435	0.216841	0.168139	0.149844	0.157129	0.167328	0.24916	0.247354	0.193463	0.234853	0.687781	0.203802	0.185593	0.202799	0.172968	0.134135	0.237085	0.1473	0.136039	0.171616	0.535319	0.196127	0.168085	0.194208	0.239751	0.202215	0.182184	0.175882	0.182597	0.176672	0.165238	0.21001	0	0.182853	0.206992	0.205077	0.21635	0.189121	0.15978	0.130909	0.130511	0.172118
AIFM2	0.118276	0.193237	0.130945	0.173974	0.174845	0.20223	0.12926	0.184592	0.109039	0.0769998	0.122322	0.127039	0.149559	0.175639	0.177393	0.145304	0	0.123343	0.156614	0.174608	0.165752	0.117392	0.16592	0.117563	0.108435	0.140813	0.162777	0.135676	0.207674	0.223128	0.214489	0.186208	0.142384	0.143368	0.143562	0.127367	0.106205	0.150211	0	0.213378	0.155925	0.171765	0.181822	0.122301	0.169396	0.0671629	0.0964031	0.116366
TYSND1	0.145457	0.151041	0.110616	0.120462	0.125899	0.10364	0.0804905	0.175259	0.118701	0.0752294	0.116874	0.126537	0.149379	0.157597	0.171325	0.145606	0	0.146096	0.119654	0.162425	0.130046	0.117211	0.154843	0.116404	0.0782913	0.131556	0.0658718	0.0937381	0.134531	0.14252	0.215587	0.174067	0.130296	0.114551	0.168159	0.136729	0.0781815	0.120041	0	0.159026	0.151847	0.14776	0.157194	0.0847006	0.112071	0.0625953	0.0852178	0.0764394
SAR1A	0.183636	0.161166	0.149885	0.283967	0.195852	0.205495	0.21122	0.224326	0.14907	0.141309	0.14096	0.138224	0.163712	0.215031	0.140367	0.191193	0.406225	0.175947	0.247085	0.157418	0.20029	0.125937	0.144533	0.136435	0.138791	0.164974	0.214038	0.248642	0.315886	0.202818	0.237168	0.213822	0.149231	0.171933	0.165638	0.124736	0.161947	0.169465	0	0.195345	0.15954	0.198305	0.224678	0.222886	0.184811	0.111419	0.0763548	0.298685
PPA1	0.271021	0.232182	0.201883	0.317743	0.276961	0.264434	0.347378	0.323333	0.205302	0.18611	0.193389	0.192244	0.261236	0.293726	0.182706	0.263964	0.26237	0.259429	0.322589	0.198713	0.250526	0.155848	0.178043	0.181318	0.216644	0.216621	0.392271	0.351955	0.405219	0.270156	0.322237	0.278164	0.217049	0.246252	0.188026	0.153296	0.22378	0.258656	0	0.246016	0.221861	0.242949	0.339576	0.314239	0.277495	0.142282	0.10936	0.264793
NPFFR1	0.00162258	0.00513465	0.0046307	0.00606286	0.00620182	0.00373497	0.00286535	0.00319748	0.00253118	0.00158814	0.0016797	0.00411513	0.00255189	0.0068358	0.00427846	0.00443923	0	0.00493876	0.00253412	0.0028888	0.00496389	0.00381998	0.00261932	0.00541952	0.00370456	0.00278498	0	0.00365551	0.0101485	0.00414959	0.00487599	0.00679088	0.0039933	0.00282595	0.00191703	0.00342021	0.0022094	0.00452432	0	0.00307488	0.00290856	0.00139521	0.00490496	0.00682916	0.00173955	0	0.00169368	0.0113334
LRRC20	0.136079	0.138145	0.126928	0.146068	0.145087	0.139052	0.0876913	0.165017	0.121525	0.102462	0.0752954	0.107794	0.153791	0.180164	0.155103	0.146141	0	0.154478	0.138799	0.15363	0.132291	0.123898	0.187009	0.102722	0.100365	0.133683	0.215357	0.136309	0.220758	0.125451	0.204125	0.170914	0.149369	0.137358	0.211146	0.129581	0.125594	0.136667	0	0.159274	0.135368	0.163836	0.173557	0.151552	0.167083	0.0723165	0.0964938	0.0963114
EIF4EBP2	0.126242	0.134979	0.102837	0.157965	0.140934	0.148622	0.148705	0.122823	0.0913733	0.0821006	0.0838267	0.0847189	0.114452	0.110564	0.0852187	0.0979342	0	0.0993294	0.14151	0.109548	0.110965	0.0892642	0.0921971	0.0699128	0.102428	0.107008	0.0732434	0.170448	0.166248	0.139156	0.14248	0.117897	0.0946164	0.107839	0.0953892	0.0918124	0.095537	0.108382	0	0.121087	0.103558	0.101874	0.127341	0.142771	0.123627	0.0652053	0.0483952	0.133962
NODAL	0.00198572	0.00158998	0.00499102	0.0145707	0.00874271	0.00564907	0.000651105	0.00388754	0.00507121	0.000618769	0.00303697	0.00111792	0.00146499	0.00893778	0.00187517	0.00629734	0	0.00714962	0.00409424	0.00219089	0.00399824	0.00805041	0.00595627	0.00473763	0.00159208	0.00164103	0	0.00323943	0.0144363	0.00583102	0.00126511	0.0127366	0.00206667	0.00436424	0.00205565	0.00265526	0.00364177	0.000796153	0	0.00220588	0.00249296	0.00421014	0.0137948	0.00101282	0.00294831	0.00373128	0.00174727	0.00512159
PALD1	0.0441403	0.0622084	0.0454283	0.0715493	0.0832947	0.0501399	0.0331569	0.073783	0.0484167	0.0347827	0.031604	0.0531714	0.0526884	0.0543589	0.068693	0.0702067	0.165262	0.107561	0.0505307	0.0684409	0.0476535	0.0451161	0.0735481	0.0378087	0.036758	0.047441	0	0.0464068	0.0384515	0.0690281	0.06564	0.037897	0.0657782	0.0356351	0.0396314	0.0516916	0.0572563	0.0512616	0	0.0637637	0.0644464	0.048404	0.0641873	0.0520169	0.0502314	0.165543	0.0515438	0.116189
PRF1	0.000185958	9.5632e-05	0.000101579	0	9.47221e-05	0.00023513	0.0012396	0.000206545	0.000389616	8.90577e-05	0.000112568	0	0	0.00031933	2.03807e-05	0	0	0.000463884	0	9.59649e-05	0.00022831	6.58194e-05	0.00111154	0.000203764	0	8.39641e-05	0	0.000288806	0.0010022	0.000701384	0.000197719	0.000270073	0.000532768	0	0.000986993	0	8.42367e-05	0	0	0.000140604	0	0.000110703	0.000390664	0	0	0	0.000269292	0.00117481
ADAMTS14	0.00177923	0.00735342	0.00385469	0.00639911	0.0071286	0.00367706	0.00409791	0.00408628	0.00511079	0.00292246	0.00118669	0.00294759	0.00384894	0.00629445	0.00513131	0.00664861	0	0.00576954	0.0027549	0.00278319	0.00405659	0.00376948	0.00696006	0.00201708	0.00212605	0.00231281	0	0.00331724	0.00842226	0.00478506	0.00632272	0.00676987	0.00444497	0.00280619	0.00100332	0.00213873	0.00425593	0.00295582	0	0.00182223	0.00263912	0.00326767	0.00991571	0.000740593	0.00156843	0.0101784	0.00164717	0.0173466
SGPL1	0.286684	0.261396	0.221077	0.475478	0.378123	0.338212	0.255733	0.270086	0.2146	0.19789	0.204595	0.201528	0.250968	0.256147	0.223015	0.288541	0.483692	0.296229	0.28496	0.262618	0.280349	0.169445	0.175944	0.182227	0.206599	0.2297	0.288695	0.384582	0.516573	0.37596	0.277891	0.307456	0.229166	0.255379	0.212643	0.184144	0.226743	0.270304	0	0.285326	0.252307	0.323325	0.339571	0.27297	0.307349	0.136858	0.130798	0.147418
PCBD1	0.0321755	0.0329003	0.0426968	0.0791444	0.0481913	0.0404534	0.166491	0.0747178	0.0494643	0.0334949	0.039716	0.0156351	0.0394679	0.0808038	0.026921	0.0435982	0	0.0504928	0.101781	0.0214769	0.043971	0.0544214	0.0217152	0.0466154	0.0398931	0.0288704	0.0239601	0.073966	0.13917	0.0388803	0.0514272	0.0641654	0.0409098	0.0601217	0.0115941	0.0232893	0.084207	0.0457805	0	0.0580314	0.028644	0.0558539	0.0676988	0.059934	0.0586327	0.0311717	0.00903753	0.148464
UNC5B	0.088343	0.0874709	0.0833194	0.0633765	0.136336	0.0955101	0.105868	0.129768	0.0703963	0.0643956	0.065024	0.0715962	0.0801542	0.0585876	0.100711	0.0504777	0	0.149116	0.0855443	0.0549005	0.093632	0.0858952	0.0958248	0.08007	0.0576007	0.0892932	0.0443498	0.0973698	0.0888097	0.149696	0.141938	0.0971677	0.0963954	0.0863166	0.0548517	0.0897301	0.0787349	0.0716982	0	0.0830516	0.0645452	0.0818835	0.114423	0.072901	0.0976751	0.063753	0.0507283	0.192048
SLC29A3	0.088281	0.092429	0.0695112	0.128709	0.123417	0.0920406	0.0784406	0.0896133	0.0901971	0.0683171	0.0710183	0.100891	0.10622	0.107532	0.128858	0.142553	0	0.146818	0.0878875	0.0956645	0.110425	0.0812044	0.125059	0.0923281	0.0528084	0.0852413	0.0408773	0.0731055	0.0624771	0.0861638	0.11113	0.0841862	0.0830411	0.124658	0.0973363	0.114828	0.0865991	0.0895384	0	0.0812427	0.123675	0.109614	0.0908099	0.0837547	0.0579466	0.108314	0.0760806	0.207655
CDH23	0.0255466	0.0281647	0.0233957	0.039567	0.0456314	0.0241123	0.0163845	0.0172101	0.0251503	0.0124567	0.0130042	0.0176683	0.0252907	0.0416763	0.0255589	0.0343373	0.265506	0.0359934	0.0162279	0.0201967	0.0300268	0.0342924	0.00696123	0.0217603	0.00959984	0.0257676	0	0.0152912	0.0476381	0.0265929	0.0150579	0.0475041	0.0162829	0.0196975	0.0372564	0.0193314	0.0136262	0.0146099	0	0.0192502	0.0267554	0.0246098	0.0300725	0.0110815	0.0186591	0.0163197	0.0229518	0.0775926
C10orf105	0.000406849	0.000580029	0.000607582	0.00119108	0.000743867	0.000666936	0.000809776	0.000161231	0.000446808	0	0.000724853	0.00104225	0	0	0.000495667	0.000206871	0	0.00037859	0.000154806	0.000122745	0.000610152	0	0	8.63561e-05	0	0	0	0.000993974	0.00192482	0.00058894	0	0.0011998	0.000312794	0.000580404	0.00303338	0.000271938	0.0002041	0.000401117	0	0.000215745	0.000494005	0.000609435	0.00162407	0	0.000376916	0.000312468	0.000785216	0.00346066
VSIR	0.00413183	0.00218217	0.00525953	0.00732886	0.00744871	0.00719985	0.00823726	0.00663616	0.00525836	0.00260228	0.000728372	0.00471701	0.00267167	0.00427341	0.00232808	0.0030173	0	0.00330817	0.00205803	0.00225175	0.0040765	0.00295031	0.00507882	0.00302622	0.00255853	0.00229973	0	0.00770398	0.0119312	0.00425812	0.0106554	0.00932601	0.00605339	0.00519407	0.00104373	0.00229768	0.00335905	0.00420439	0	0.00506171	0.00246825	0.00501931	0.00437273	0.00395831	0.00246455	0.00189658	0.00247713	0.0132385
PSAP	0.403345	0.412042	0.283096	0.527317	0.429297	0.506881	0.377047	0.390608	0.256132	0.289423	0.375775	0.29268	0.382178	0.334739	0.266523	0.353125	0.335997	0.351302	0.400643	0.325388	0.367671	0.238452	0.365943	0.19339	0.336196	0.408544	0.425997	0.68935	0.645891	0.499133	0.527549	0.318563	0.319578	0.356408	0.385728	0.274841	0.272805	0.395907	0	0.393377	0.318246	0.467908	0.422185	0.532798	0.390422	0.211794	0.138818	0.331657
CHST3	0.0107275	0.0118934	0.00929715	0.01086	0.0116541	0.00432277	0.00827103	0.0117106	0.00379862	0.0038407	0.00276822	0.00454716	0.00327073	0.00835596	0.00283205	0.00425537	0	0.00496247	0.00746312	0.00197872	0.0045187	0.0104659	0.00225327	0.0028442	0.00179889	0.0109321	0	0.0142025	0.0171749	0.0140664	0.0175138	0.00735621	0.0136955	0.00266765	0.00462711	0.003406	0.00397271	0.00373033	0	0.00632934	0.00340627	0.00934746	0.0189672	0.00564533	0.00260726	0.0689415	0.0017069	0.035384
SPOCK2	0.217603	0.246931	0.207601	0.273735	0.226617	0.27323	0.366718	0.309204	0.19571	0.188715	0.234064	0.163089	0.222844	0.259004	0.201529	0.219913	0.426148	0.227384	0.316504	0.200814	0.244547	0.166945	0.21986	0.161888	0.256551	0.210251	0.338145	0.370452	0.388368	0.243249	0.374453	0.277295	0.246648	0.222403	0.203721	0.16269	0.250849	0.303438	0	0.304385	0.220258	0.288935	0.271146	0.329225	0.307446	0.16553	0.1121	0.331538
ASCC1	0.322075	0.326987	0.229305	0.388808	0.312478	0.299633	0.245194	0.303662	0.224347	0.218303	0.210017	0.269868	0.318133	0.333536	0.257726	0.303589	0.640077	0.327778	0.280049	0.311365	0.295732	0.167697	0.297581	0.202085	0.226944	0.284831	0.289439	0.365396	0.415231	0.344136	0.351166	0.303684	0.279313	0.251036	0.354721	0.233587	0.227711	0.27809	0	0.292519	0.297149	0.342955	0.379177	0.274341	0.272656	0.136326	0.150802	0.268468
ANAPC16	0.295782	0.300193	0.242507	0.446624	0.322848	0.291302	0.400495	0.359232	0.239806	0.219368	0.212645	0.269556	0.344016	0.342782	0.256634	0.334766	0.589521	0.307539	0.327187	0.276066	0.288293	0.172873	0.328305	0.18618	0.218827	0.262019	0.361966	0.424535	0.435108	0.377435	0.452899	0.296629	0.299374	0.2875	0.311745	0.238341	0.259988	0.370039	0	0.305202	0.293526	0.344521	0.335663	0.44241	0.330774	0.177105	0.13878	0.343013
DDIT4	0.029463	0.0269575	0.0292028	0.027162	0.0202375	0.0285239	0.191925	0.0641145	0.0311307	0.0175092	0.0169705	0.0137016	0.0138099	0.0321037	0.0126577	0.0181233	0	0.0170245	0.051229	0.0122803	0.0222188	0.0205236	0.0273812	0.018032	0.0385703	0.0274266	0.057212	0.0506814	0.0304885	0.0311269	0.0575378	0.0425185	0.0274412	0.0358774	0.0222996	0.0199852	0.0545199	0.0396766	0	0.0399693	0.020722	0.0177976	0.0368575	0.0935289	0.0523564	0.0387818	0.00606335	0.0976973
DNAJB12	0.121034	0.133881	0.120763	0.161744	0.132691	0.128891	0.171503	0.189824	0.133804	0.104337	0.10832	0.100121	0.148647	0.18651	0.141589	0.176474	0.265506	0.152189	0.15578	0.143785	0.140133	0.105276	0.136182	0.118246	0.0917959	0.103734	0.196931	0.158396	0.15447	0.146949	0.200549	0.159956	0.140979	0.140116	0.090951	0.104166	0.139317	0.136408	0	0.149279	0.158598	0.126556	0.172288	0.146713	0.115228	0.08821	0.0917171	0.154196
MICU1	0.415446	0.400498	0.248973	0.531691	0.426614	0.395075	0.339996	0.381141	0.209972	0.236743	0.244421	0.328593	0.430853	0.313681	0.274893	0.340605	0.829177	0.382313	0.332267	0.357267	0.320188	0.150283	0.451369	0.178447	0.258831	0.362933	0.34718	0.594317	0.61531	0.476218	0.522941	0.345823	0.271116	0.244102	0.530624	0.258254	0.233263	0.328778	0	0.367679	0.330474	0.474622	0.408125	0.504267	0.344131	0.239421	0.190869	0.437984
MCU	0.374288	0.413397	0.301839	0.488995	0.411813	0.402737	0.459239	0.369476	0.269185	0.291824	0.266921	0.364661	0.396089	0.311589	0.303366	0.345622	0.627178	0.35048	0.357688	0.346296	0.348754	0.214492	0.375859	0.251344	0.313823	0.337689	0.374306	0.496228	0.377925	0.435839	0.42178	0.295363	0.328768	0.286304	0.386138	0.297513	0.277418	0.390843	0	0.374571	0.355089	0.341662	0.40307	0.540404	0.375739	0.234682	0.210452	0.540404
OIT3	0.00428468	0.00472452	0.00584279	0.0118581	0.00960839	0.00604965	0.0428415	0.00680445	0.00617809	0.0040545	0.00622309	0.00677466	0.00271715	0.0104808	0.00620801	0.00696495	0	0.00750657	0.00837799	0.0064998	0.00583789	0.00338346	0.00865284	0.00535037	0.00293892	0.00500143	0	0.0103652	0.00543093	0.00873004	0.00693482	0.00438493	0.00437636	0.0084422	0.00444863	0.00478166	0.0119673	0.017077	0	0.009666	0.00660814	0.0025162	0.00418271	0.0278895	0.0180745	0.00498547	0.00530492	0.0990189
PLA2G12B	0.00315542	0.00322801	0.00322309	0.0135356	0.00527913	0.00132959	0.0151947	0.00322464	0.00290683	0.00155863	0.00332878	0.00353534	0.00131102	0.00250176	0.00290364	0.00287498	0	0.00349317	0.00228293	0.00199882	0.00184664	0.00309385	0.00482349	0.00517374	0.00277084	0.000399285	0	0.00172717	0.00998567	0.00477334	0.00470138	0.00414795	0.00211176	0.00514484	0.00017709	0.00168733	0.00485104	0.00543949	0	0.00489251	0.00296979	0.00155349	0.004861	0.00446136	0.00268169	0.0029011	0.00260495	0.246632
P4HA1	0.308079	0.317365	0.232771	0.414684	0.370866	0.36613	0.382042	0.340577	0.231588	0.219228	0.197389	0.28126	0.326844	0.263177	0.222867	0.277362	0.350667	0.282497	0.268475	0.255832	0.273397	0.177496	0.25649	0.186355	0.27168	0.270408	0.303362	0.429616	0.402229	0.375019	0.339254	0.304253	0.256803	0.252742	0.307513	0.228582	0.237819	0.309961	0	0.281383	0.276306	0.358016	0.344258	0.474222	0.34745	0.224258	0.145818	0.445503
NUDT13	0.0169748	0.0145132	0.0385709	0.11296	0.056361	0.0309849	0.0234113	0.0301737	0.0491006	0.0145105	0.012312	0.0166283	0.0109439	0.0754578	0.0180508	0.0561031	0	0.0456823	0.0538569	0.0197308	0.0427462	0.0360442	0.00231948	0.0482234	0.00878268	0.0119426	0	0.0304037	0.0782519	0.0351446	0.011708	0.0609865	0.0182455	0.065002	0.00939472	0.0137939	0.029454	0.0150024	0	0.0316995	0.0391142	0.018707	0.0697712	0.014436	0.0217079	0.0190874	0.0181958	0.0374815
ECD	0.232111	0.245125	0.154144	0.231152	0.195809	0.210182	0.206617	0.206581	0.136669	0.152789	0.146517	0.180861	0.237252	0.206726	0.17194	0.185839	0.27345	0.192702	0.190369	0.196824	0.18451	0.120118	0.155773	0.130405	0.171298	0.190811	0.32805	0.249531	0.264748	0.198063	0.214613	0.187028	0.15762	0.141021	0.195467	0.136772	0.151061	0.197485	0	0.208739	0.172118	0.221782	0.239341	0.194569	0.206408	0.109486	0.0951908	0.27768
FAM149B1	0.234196	0.199744	0.158823	0.290751	0.227957	0.181578	0.116591	0.192696	0.153168	0.134233	0.159453	0.166235	0.205685	0.217329	0.179618	0.211674	0.213138	0.219234	0.191336	0.1894	0.190213	0.139861	0.1488	0.139517	0.146403	0.190429	0.253074	0.212003	0.306207	0.231264	0.185572	0.209223	0.164903	0.176142	0.243724	0.141965	0.133331	0.165332	0	0.173816	0.176313	0.183523	0.255016	0.153087	0.138883	0.0998583	0.112911	0.193636
DNAJC9	0.298449	0.300982	0.227515	0.3273	0.275947	0.266152	0.361812	0.300675	0.198275	0.209466	0.173281	0.244097	0.290809	0.254069	0.211966	0.243798	0.516597	0.240964	0.250015	0.220367	0.24707	0.176632	0.27189	0.167687	0.184691	0.239553	0.520945	0.395342	0.377094	0.297223	0.410891	0.280177	0.26678	0.246522	0.297977	0.210918	0.241911	0.300173	0	0.292842	0.240911	0.301294	0.289974	0.370319	0.296535	0.187102	0.121433	0.438769
MRPS16	0.131791	0.169743	0.157764	0.257506	0.191127	0.161609	0.216376	0.229444	0.200727	0.137316	0.128763	0.125855	0.169387	0.318358	0.172163	0.27566	0.125965	0.204229	0.217659	0.146993	0.176874	0.151356	0.130147	0.155297	0.137773	0.142333	0.0940869	0.153564	0.285762	0.155696	0.180341	0.233838	0.200642	0.255638	0.140863	0.147312	0.214421	0.212694	0	0.225616	0.205273	0.167905	0.224576	0.169784	0.175194	0.120851	0.107379	0.203231
CFAP70	0.245105	0.251494	0.206113	0.249125	0.237161	0.264517	0.348353	0.259838	0.191009	0.201495	0.1994	0.252615	0.26391	0.213684	0.218542	0.213373	0.556078	0.249373	0.208165	0.216981	0.210761	0.176982	0.236895	0.161826	0.188396	0.217133	0.282038	0.331677	0.249738	0.317927	0.293804	0.238347	0.234111	0.219703	0.241637	0.213841	0.226566	0.287712	0	0.229867	0.23162	0.271308	0.25033	0.417144	0.281049	0.215916	0.129869	0.408724
ANXA7	0.342475	0.324582	0.241097	0.410729	0.351313	0.344265	0.26846	0.328863	0.225806	0.210151	0.234924	0.28034	0.322265	0.329886	0.251923	0.330917	0.300561	0.325922	0.319614	0.29303	0.298512	0.176794	0.297671	0.192117	0.243411	0.279879	0.304163	0.41614	0.493595	0.372562	0.384649	0.32628	0.274138	0.247953	0.284469	0.235079	0.215193	0.282868	0	0.307878	0.291308	0.356677	0.388615	0.338903	0.275695	0.192797	0.155814	0.271665
MSS51	0.119028	0.10643	0.0978838	0.15813	0.152073	0.143037	0.0999731	0.11598	0.106715	0.0849483	0.0992659	0.095931	0.127222	0.144472	0.100955	0.129311	0.27345	0.134232	0.119389	0.113571	0.127803	0.0948189	0.0885043	0.102657	0.0861464	0.0974767	0.131845	0.181923	0.186331	0.159763	0.103245	0.179132	0.113967	0.110474	0.0788102	0.0917192	0.0942945	0.100412	0	0.137259	0.106409	0.125057	0.171771	0.127696	0.0978154	0.0982055	0.061601	0.0689841
PPP3CB	0.401755	0.371909	0.231547	0.520366	0.432608	0.41237	0.358268	0.36058	0.211488	0.237454	0.227525	0.36791	0.410329	0.285425	0.27282	0.348271	0.765577	0.333888	0.314295	0.317886	0.331588	0.160919	0.42313	0.184724	0.247611	0.343224	0.608984	0.571061	0.582435	0.482786	0.51063	0.270584	0.29421	0.268626	0.452905	0.250033	0.233608	0.342288	0	0.347778	0.348401	0.437331	0.387625	0.484301	0.355082	0.153832	0.133244	0.373632
USP54	0.300081	0.332813	0.240831	0.348318	0.262619	0.285831	0.223501	0.310716	0.188562	0.206228	0.170351	0.264851	0.268408	0.303888	0.224831	0.244795	0.495491	0.247271	0.276838	0.248104	0.270267	0.171993	0.254408	0.183517	0.190397	0.222166	0.269737	0.394429	0.340125	0.340421	0.375554	0.249136	0.259421	0.211581	0.330021	0.217153	0.195186	0.265998	0	0.313355	0.252352	0.289848	0.350399	0.261253	0.199234	0.139812	0.137115	0.291055
MYOZ1	0.000660692	0.00259774	0.00150273	0.00556822	0.00244895	0.000574727	0.00191949	0.000614699	0.00131926	0.000462052	0.000544366	0.000836121	0.000334759	0.00116691	0.000426498	0.000588683	0	0.0002821	0.000961008	0.000440154	0.00102447	0.000853379	0	0.00144397	0.000649354	0.000677704	0	0.00211496	0.00406587	0.00302925	0	0.00141032	0.0011972	0.00131848	0	0.00015102	0.000717818	0	0	0.000626066	0.00027744	0	0.00125592	0	0	0.00116522	0.00036969	0.00461889
SYNPO2L	0.00235529	0.0020511	0.00669576	0.0115137	0.00574889	0.00482903	0.00435529	0.00388529	0.00594158	0.00522818	0.00108698	0.00164247	0.00420793	0.0124323	0.0044309	0.00413838	0	0.00798383	0.00634734	0.00424962	0.00403078	0.00392184	0.00275636	0.00532509	0.00290738	0.00209898	0	0.00264907	0.016349	0.00269632	0.00605183	0.00796523	0.00630095	0.00858302	0	0.0037849	0.00464983	0.00495734	0	0.00375639	0.00469559	0.00757217	0.00793598	0.00707628	0.00163661	0.00257348	0.00281529	0.0134298
AGAP5	0.0768501	0.0901145	0.0620209	0.117103	0.0736159	0.0910416	0.0891527	0.106617	0.0859366	0.0681816	0.0736543	0.0749644	0.113625	0.104474	0.086382	0.142327	0	0.0999572	0.0892919	0.103092	0.0811801	0.0653877	0.12343	0.0675901	0.0669067	0.0733796	0.0560219	0.0817658	0.125179	0.107889	0.145734	0.0966864	0.0907926	0.0959922	0.117096	0.0800431	0.0886036	0.0988405	0	0.132298	0.109828	0.104692	0.111466	0.0907177	0.0771485	0.0629139	0.0512779	0.104937
SEC24C	0.167474	0.180592	0.128768	0.169785	0.17252	0.157501	0.20637	0.200399	0.126862	0.102878	0.106197	0.114327	0.179673	0.219668	0.153536	0.164197	0	0.191524	0.180102	0.158821	0.159876	0.097948	0.162849	0.108025	0.128399	0.148637	0.0929936	0.177377	0.202908	0.169457	0.210373	0.1765	0.168578	0.134426	0.145157	0.121311	0.151021	0.17279	0	0.159987	0.149561	0.172408	0.182934	0.224823	0.189027	0.108591	0.0826424	0.136639
FUT11	0.0910774	0.0909951	0.0708732	0.118474	0.102931	0.102377	0.110787	0.123349	0.086117	0.0638917	0.0708802	0.0811603	0.0856014	0.0835286	0.0739001	0.0870209	0	0.0828921	0.119457	0.0883456	0.100634	0.0611171	0.0721686	0.0612081	0.0996218	0.0788259	0.120762	0.109189	0.113775	0.0944805	0.145655	0.118231	0.0732292	0.0886915	0.0723972	0.0801547	0.0845585	0.099602	0	0.111206	0.0817054	0.0552853	0.109909	0.105489	0.118632	0.0630738	0.039997	0.190004
CHCHD1	0.0481488	0.0534017	0.0536794	0.141128	0.100669	0.0851726	0.132577	0.1079	0.0905916	0.0410561	0.0490531	0.0261554	0.0559114	0.0995953	0.0409318	0.093512	0	0.0718303	0.114453	0.0486539	0.0737509	0.0518933	0.0387941	0.0675356	0.0537582	0.0422524	0	0.0822414	0.178302	0.0595071	0.0757779	0.0962541	0.0490442	0.0833105	0.0351751	0.0284806	0.0829784	0.068243	0	0.0662221	0.0593135	0.032509	0.0909144	0.0880264	0.0683346	0.0258473	0.017594	0.0921119
ZSWIM8	0.276332	0.296313	0.204894	0.356005	0.284481	0.271127	0.352072	0.3319	0.21079	0.19034	0.171469	0.200536	0.32222	0.282732	0.23684	0.282469	0.380838	0.289927	0.300122	0.282645	0.2785	0.145569	0.188497	0.164693	0.208991	0.2408	0.353937	0.385955	0.37095	0.359674	0.390881	0.281068	0.275833	0.23697	0.156474	0.181775	0.217954	0.330516	0	0.281601	0.264768	0.290298	0.336272	0.360394	0.27918	0.133047	0.121863	0.237232
CAMK2G	0.434316	0.426174	0.303462	0.49103	0.42978	0.40297	0.400887	0.43927	0.282253	0.284346	0.317733	0.384338	0.444063	0.424382	0.334744	0.390322	0.797656	0.424433	0.409462	0.378949	0.37951	0.257034	0.411407	0.260622	0.318665	0.36375	0.26801	0.519694	0.559934	0.465573	0.533939	0.388318	0.380244	0.336148	0.441782	0.317944	0.303128	0.429697	0	0.395051	0.371289	0.507468	0.468839	0.476315	0.413566	0.287673	0.222043	0.446633
PLAU	0.00167987	0.00201004	0.00101096	0.000519829	0.000941905	0.000881206	0.000112544	0.00110983	0.00135229	0.000567564	0.000570708	0.000279308	0	0.00146697	0.00138387	0.00121568	0	0.000423749	0.00131864	0.00135422	0.000880982	0.00232748	0.00438684	0.000387814	0.00288335	0.000310881	0	0.00132546	0.00245956	0.00155991	0.00179978	0.0017735	0.00142422	0.000408863	0.000693586	0.00162386	0.00228413	0.00118479	0	0.000948672	0.000908742	0.00103722	0.0041572	0.000453001	0.00201602	0.00205308	0.000144586	0.00468958
C10orf55	0.00178589	0.000932243	0.00188512	0.0064333	0.00288773	0.00247742	0.00111455	0.00134926	0.00333044	0.000482809	0.000799829	0.000476062	0.00024933	0.00467578	0.000877372	0.00433596	0	0.0021794	0.00256144	0.00116638	0.00162933	0.00114566	0	0.00267644	0.000113314	0.000655558	0	0.00200192	0.0061809	0.00344977	0	0.00491038	0.00192144	0.00289209	0.00240179	0.000837865	0.00182806	0.0016845	0	0.00175061	0.00284553	0.00198374	0.00342484	0.00154356	0	0	8.57554e-05	0.0051593
VCL	0.368569	0.377197	0.261165	0.483951	0.412395	0.391599	0.332061	0.377067	0.239744	0.238915	0.241688	0.31888	0.382488	0.327836	0.281017	0.342102	0.497423	0.33305	0.33968	0.331702	0.325585	0.18399	0.3864	0.212985	0.275974	0.321964	0.399744	0.537562	0.501603	0.453479	0.449564	0.313349	0.301893	0.27229	0.37047	0.272323	0.251735	0.358241	0	0.362619	0.33063	0.374616	0.375638	0.44991	0.36446	0.192756	0.165268	0.325239
AP3M1	0.162375	0.151997	0.137608	0.214677	0.181368	0.150873	0.137772	0.155996	0.150344	0.107921	0.100867	0.101812	0.136674	0.236214	0.146733	0.222644	0.11301	0.188529	0.193026	0.162518	0.156476	0.110959	0.130476	0.131713	0.108571	0.133544	0.0353295	0.156715	0.203035	0.152343	0.188165	0.196701	0.132287	0.148579	0.10352	0.120837	0.127875	0.149651	0	0.169948	0.168101	0.111986	0.23036	0.172412	0.125619	0.0923165	0.0966787	0.139069
ADK	0.512873	0.427038	0.275552	0.584093	0.437917	0.459117	0.46999	0.425193	0.236114	0.292615	0.290091	0.431672	0.413983	0.347938	0.305549	0.372183	1.27989	0.345356	0.436132	0.367033	0.334471	0.294223	0.468057	0.222068	0.324844	0.409792	0.418617	0.635198	0.62094	0.502843	0.566217	0.343518	0.389351	0.270725	0.576549	0.298535	0.308947	0.400654	0	0.438446	0.348269	0.52351	0.428944	0.53792	0.456364	0.210001	0.167919	0.518246
KAT6B	0.417576	0.39713	0.232667	0.53674	0.421141	0.40223	0.374695	0.333981	0.205061	0.219108	0.242231	0.36598	0.427785	0.296558	0.25414	0.312715	0.805581	0.331513	0.344703	0.311366	0.313337	0.141868	0.425263	0.154002	0.273206	0.345827	0.529875	0.600149	0.603315	0.480443	0.537663	0.279064	0.286723	0.246393	0.41071	0.243172	0.210436	0.361777	0	0.355624	0.330015	0.430508	0.382887	0.456572	0.351838	0.193447	0.174755	0.448781
DUPD1	0.000383177	0.00172756	0.00221156	0.00351548	0.00280341	0.00199666	0.000302139	0.00129251	0.00153005	0.00107554	0.000574542	0.000503749	0.000768529	0.00209036	0.00149685	0.00307402	0	0.00517545	0.00383	0.000680702	0.00183708	0.00189375	0	0.00116916	0.000254983	0.0012042	0.0337756	0.00104581	0.00294369	0.000754754	0	0.00148734	0.00111592	0.000970445	0	0.00128239	0.00203114	0.000645238	0	0.00194005	0.00102552	0.000460899	0.00302176	0	0.00140544	0	0.000492231	0.0065649
DUSP13	0.000921877	0.00103527	0.00136842	0.00170291	0.00242174	0.000962363	0.000791234	0.000198337	0.00122127	0.000883802	0.00105944	0	0.00154646	0.00314447	0.00155787	0.00277949	0	0.00117482	0.00279455	0.00141418	0.000724914	0.000854004	0	0.00220564	0.00212316	0.000146224	0	0.00322155	0.00626909	0.000902219	0.0017565	0.00187346	0.000571672	0.00210666	0.00413457	0.0010302	0.000993865	0.000368454	0	0.000790113	0.000984588	0.00114664	0.0013421	0.00110101	0	0.00166079	0.000966117	0.00751209
SAMD8	0.344723	0.347127	0.235305	0.429341	0.351757	0.336216	0.321386	0.330815	0.223253	0.236208	0.224741	0.281186	0.35918	0.288238	0.258186	0.308981	0.612373	0.334108	0.312099	0.305709	0.298219	0.174704	0.365518	0.18355	0.254756	0.316228	0.305664	0.421953	0.431328	0.381256	0.427368	0.290484	0.265052	0.263816	0.364425	0.236447	0.232087	0.310145	0	0.329665	0.307364	0.313025	0.361145	0.393933	0.315225	0.173694	0.127206	0.363408
VDAC2	0.129019	0.115889	0.118685	0.185663	0.14549	0.160419	0.244328	0.237835	0.139472	0.0787829	0.113842	0.0844329	0.131086	0.224619	0.0956487	0.168528	0	0.141998	0.223239	0.103529	0.156364	0.0975711	0.11831	0.110078	0.121311	0.132029	0.181414	0.189106	0.270721	0.130645	0.195183	0.200478	0.129635	0.153756	0.10629	0.0804238	0.158001	0.1521	0	0.139736	0.124687	0.121757	0.155137	0.180055	0.164686	0.103368	0.0425287	0.169855
COMTD1	0.0245602	0.0296586	0.0222182	0.0527819	0.044216	0.0302996	0.0381564	0.0523867	0.0379418	0.0215124	0.0183596	0.0210044	0.0307886	0.0224132	0.0260091	0.0409226	0	0.0462784	0.0512134	0.0291778	0.0267296	0.0209225	0.0240043	0.0191836	0.0269682	0.0252111	0.0239601	0.042217	0.0547096	0.0447836	0.0505097	0.0353309	0.0320429	0.0304192	0.0151208	0.0167539	0.0326208	0.0393684	0	0.0311774	0.036472	0.0270543	0.0387274	0.0390658	0.0325121	0.00801145	0.0159274	0.0172156
LRMDA	0.220541	0.277123	0.183396	0.238345	0.22168	0.219979	0.112935	0.375599	0.186798	0.101468	0.146643	0.144214	0.127154	0.1208	0.194292	0.162372	0	0.221068	0.190918	0.192921	0.267055	0.211631	0.110872	0.177266	0.292857	0.124736	0.128928	0.16149	0.191992	0.239458	0.227605	0.158867	0.190424	0.109663	0.22191	0.137701	0.151901	0.241519	0	0.115892	0.194931	0.231802	0.445393	0.108123	0.165465	0.0896522	0.141048	0.173955
KCNMA1	0.125901	0.112324	0.0761606	0.148859	0.120458	0.119284	0.152234	0.0968118	0.0809048	0.081061	0.0859494	0.0942192	0.112231	0.0983348	0.085516	0.0984503	0.159713	0.100227	0.0953571	0.0883862	0.0896597	0.0593247	0.0808777	0.0878691	0.0896994	0.0982149	0.13396	0.163652	0.150225	0.155409	0.154802	0.0954146	0.0876673	0.0803195	0.105741	0.068145	0.0901227	0.125993	0	0.121618	0.0977796	0.104901	0.119095	0.137633	0.102989	0.0936138	0.0863691	0.299269
DLG5	0.177064	0.20899	0.16213	0.258233	0.257363	0.220362	0.10347	0.225742	0.18823	0.151654	0.171253	0.201699	0.216552	0.214498	0.287501	0.265304	0.213614	0.33089	0.209227	0.23398	0.292664	0.160277	0.164352	0.224431	0.14951	0.147647	0.0852164	0.163338	0.213711	0.173356	0.160543	0.219259	0.193988	0.155011	0.157541	0.225436	0.12073	0.198593	0	0.230143	0.251924	0.159074	0.215626	0.125673	0.157789	0.193331	0.174814	0.175539
POLR3A	0.283406	0.263129	0.201704	0.347841	0.3117	0.264536	0.234817	0.287865	0.206991	0.185958	0.214526	0.22223	0.290783	0.294285	0.24657	0.30966	0.266755	0.330548	0.287571	0.276048	0.279038	0.170592	0.236878	0.18071	0.197889	0.235307	0.233138	0.255387	0.416019	0.271845	0.291372	0.317062	0.246771	0.217007	0.259637	0.217668	0.210593	0.251993	0	0.303882	0.273539	0.298527	0.350806	0.263641	0.264852	0.194965	0.138138	0.232332
RPS24	0.234293	0.211809	0.150979	0.391048	0.303076	0.271112	0.356693	0.328645	0.181695	0.129827	0.123508	0.118958	0.193116	0.24406	0.161596	0.211356	0.325887	0.227987	0.266213	0.159011	0.20724	0.115371	0.113915	0.128776	0.165842	0.180259	0.400727	0.301717	0.340949	0.25519	0.225724	0.207724	0.169823	0.2608	0.106879	0.140971	0.255481	0.287652	0	0.240728	0.176039	0.138681	0.23779	0.183998	0.254389	0.118226	0.060304	0.18725
ZMIZ1	0.176886	0.267732	0.199141	0.253446	0.30842	0.235365	0.379035	0.316968	0.216213	0.196682	0.183018	0.281262	0.306676	0.197881	0.204234	0.235592	0.352644	0.309901	0.23465	0.176545	0.263363	0.173815	0.380551	0.209322	0.189694	0.220862	0.247211	0.370102	0.207454	0.27645	0.436249	0.219957	0.250582	0.249058	0.24411	0.264067	0.224865	0.316857	0	0.249229	0.249977	0.351774	0.231617	0.28409	0.245049	0.213561	0.156193	0.368471
PPIF	0.0201045	0.0166725	0.0194924	0.0378679	0.0215504	0.0308422	0.0448476	0.0318416	0.028781	0.0141362	0.0189923	0.00816282	0.0171368	0.0331288	0.0177742	0.0314747	0	0.0222626	0.0561116	0.0183591	0.026343	0.0152746	0.0124251	0.017335	0.0199119	0.0182245	0	0.0284572	0.0424225	0.0194888	0.0217637	0.0321871	0.0212276	0.0242313	0.00389995	0.0103267	0.0370294	0.0227419	0	0.0230345	0.0194257	0.0144656	0.0316197	0.027671	0.0289505	0.0100109	0.00655343	0.032301
ZCCHC24	0.00823597	0.00737317	0.00364518	0.0167445	0.0119006	0.00598488	0.0104274	0.00958679	0.00701584	0.00370962	0.00288569	0.00616894	0.00504678	0.00618247	0.00469698	0.00388296	0	0.00483467	0.00431695	0.00245428	0.00507319	0.00563155	0.0116529	0.00853271	0.00414151	0.00502645	0	0.01294	0.0148397	0.0160073	0.0145189	0.0160952	0.010838	0.00531245	0.0220138	0.00496605	0.00347078	0.0075285	0	0.00389533	0.00303514	0.00547884	0.00988438	0.00759919	0.00483364	0.00423363	0.00581588	0.0130925
EIF5AL1	0.00838169	0.00386482	0.00569801	0.00673061	0.00412848	0.00790415	0.0189552	0.00574983	0.00584084	0.00326165	0.00499624	0.000960258	0.00963973	0.00707455	0.00231	0.00547742	0	0.00550873	0.0138585	0.0040558	0.00585941	0.00644663	0.0067145	0.00721511	0.00986261	0.00905468	0	0.00513098	0.007266	0.00220734	0.0189931	0.00657301	0.00739066	0.00607322	0.00125298	0.00104822	0.00785459	0.00786573	0	0.0095678	0.00433053	0.00619298	0.00436653	0.0108623	0.00933631	0.0126059	0.000241403	0.00521881
SFTPA2	0.00527063	0.00282172	0.00279015	0.00254153	0.00380335	0.00406352	0.000318472	0.00502215	0.00350391	0.00143751	0.000763311	0.000739893	0.0056321	0.00397968	0.00270691	0.00198418	0	0.0025299	0.00354768	0.00405591	0.00311399	0.00360382	0	0.00419873	0.00122804	0.00289376	0	0.00407623	0.00896796	0.000990394	0.00997572	0.00742917	0.0012132	0.00281197	0.00437858	0.00217132	0.000985679	0.00389843	0	0.00560877	0.00271689	0.00403979	0.010502	0.000928286	0.000401684	0.00119447	0.000447314	0.00210626
SFTPA1	0	0.000430083	0.000377474	0.000516921	0.000631722	0.000129981	0	0.000378703	0.000644348	0	0.000150633	0	0	0.000492707	3.55659e-05	0.000401857	0	0.000722294	0.000893127	0.000263216	0.00133762	0.000354187	0	0.000748491	5.01052e-05	0	0	0.000784161	0.00212142	0	0.00138545	0.00146421	0.000161648	0.00118717	0	0.000181292	0.000111649	0	0	0.000494017	0	0	0.00159294	0	0	0.00146125	0	0
NUTM2B	0.00043127	0	0.000368029	0	0.00033294	0.000250493	0.00035493	0.000150562	0.000608276	0.000692645	0.00140242	0	0	0	0.000845416	0.000830792	0	0.00115095	0.00050826	0.000392058	0.000173977	0.00117621	0	0.000282276	0	0	0	0	0.000741586	0	0.00135878	0.000374436	0.000237806	0.000556881	0	0.000247218	0.000138804	0	0	0	0.000348957	0.000558346	0.000893241	0	0.000141293	0	0.00028296	0.00139183
NUTM2E	0.000192086	0	0	0	0	0.000277473	0.000210512	0.00028444	0	0	0	0	0	0.000204791	0	0	0	0.000569168	0.000209923	0.000232027	0	0.000530487	0	0	0	0.00116558	0	0	0.00024834	0	0	0	0.000512236	0.000202364	0.00120253	0.000183582	0	0	0	0.000598024	0	0.000155574	0.000169546	0	0	0	0	0
SFTPD	0.0599542	0.069009	0.0383559	0.0762882	0.0547924	0.0512099	0.0246549	0.0644273	0.0377416	0.0471519	0.0451605	0.041849	0.0606027	0.0575112	0.0752762	0.0518586	0	0.062523	0.0577505	0.0561929	0.0448817	0.054896	0.0364001	0.0447834	0.0357547	0.0470093	0	0.0491089	0.0531503	0.0695509	0.0513682	0.0405709	0.0552813	0.0622316	0.0329634	0.0480552	0.0413519	0.0612556	0	0.0480794	0.0496991	0.0256073	0.0624442	0.0488395	0.0391791	0.0325425	0.0339112	0.133253
TMEM254	0.152177	0.145079	0.146244	0.253074	0.176243	0.166977	0.123151	0.173738	0.145784	0.12032	0.0972344	0.105976	0.142443	0.241426	0.137475	0.194595	0	0.182057	0.172049	0.155361	0.174004	0.115048	0.128332	0.130815	0.0990856	0.127191	0.247957	0.165696	0.248476	0.196422	0.169641	0.182704	0.130849	0.189004	0.145259	0.11635	0.138358	0.141198	0	0.137879	0.159326	0.135593	0.228596	0.155158	0.131013	0.100743	0.0963527	0.11538
PLAC9	0.00214606	0.00231969	0.00716398	0.0100183	0.0263009	0.0082282	0.00938043	0.00501761	0.00961915	0.00151928	0.000733919	0.00325908	0.00135114	0.0107862	0.00162724	0.0127009	0	0.0121575	0.00575313	0.00234475	0.0094203	0.0100236	0.00359205	0.00959607	0.00151306	0.00188379	0	0.00497821	0.0242975	0.00947205	0.00242406	0.0696899	0.00280138	0.0187176	0	0.00195587	0.00794042	0.00154529	0	0.00445427	0.00746175	0.0070116	0.0151411	0.000389159	0.00347745	0.074408	0.00491111	0.306798
ANXA11	0.312224	0.326009	0.246993	0.32488	0.370768	0.322022	0.389626	0.35453	0.237401	0.234256	0.23473	0.306392	0.348193	0.315607	0.279793	0.331632	0.72577	0.379389	0.319315	0.292041	0.304917	0.205672	0.364728	0.203008	0.24118	0.267012	0.273177	0.430697	0.376771	0.380283	0.44348	0.33624	0.298636	0.274399	0.305526	0.241273	0.236357	0.299742	0	0.307641	0.319071	0.363342	0.339247	0.437435	0.346345	0.147274	0.146205	0.299491
MAT1A	0.000428733	0.000288646	6.93872e-05	0.000786402	0.000856623	0.000620002	0	0.00052798	0.000631058	0.000861329	0.000832132	0.00038033	0.0023325	0	0.000606818	0.000207326	0	0.00250465	0.000371612	0.000337516	0.000405831	0.000260436	0.00132136	0.000610346	0.00102179	0.000154837	0	0.000193355	0.00101368	0.000480376	0.00051054	0.0008951	0.000825549	0.000319562	0	0.000257411	0.000458645	0.000673801	0	0.000506699	0	0.000158848	0	0.00225887	6.86914e-05	0	0.00118016	0
DYDC1	0.00423113	0.00498037	0.00464746	0.0147418	0.0091316	0.00612755	0.00244063	0.00560011	0.00610398	0.00446001	0.00524433	0.00421459	0.00526855	0.00642779	0.00603831	0.0112388	0	0.00956943	0.0049891	0.00597432	0.00817025	0.00653258	0.00328567	0.00674541	0.00359089	0.00394674	0	0.00345436	0.015134	0.0108151	0.00734168	0.0124836	0.00595392	0.00483012	0.00367665	0.00731558	0.00567912	0.00506989	0	0.00524	0.00570719	0.00568553	0.0211651	0.00387375	0.00270564	0.00599814	0.00632291	0.0091905
DYDC2	0.0123035	0.0130654	0.00869042	0.0211047	0.0147924	0.00755625	0.00816999	0.0113293	0.0116651	0.0062529	0.009561	0.0054278	0.00799919	0.0149629	0.00462764	0.0196704	0	0.0163743	0.0103008	0.0121015	0.010785	0.0123206	0.00124667	0.00883848	0.0080338	0.0102738	0	0.0102929	0.0144037	0.0164191	0.0101906	0.0102657	0.00725386	0.00653833	0.0122662	0.00576976	0.00723015	0.0085293	0	0.017859	0.0116917	0.00616333	0.0207633	0.00261606	0.00614259	0.0117689	0.0046777	0.00805626
TSPAN14	0.20143	0.190302	0.174396	0.238867	0.212817	0.181455	0.236064	0.239712	0.172801	0.173935	0.190606	0.223617	0.220621	0.254284	0.194257	0.230896	0	0.261996	0.233623	0.239717	0.211841	0.16311	0.279908	0.167382	0.167261	0.179423	0.236328	0.229402	0.27101	0.22464	0.294299	0.289389	0.209337	0.189121	0.201969	0.167905	0.1713	0.204051	0	0.251327	0.224507	0.209987	0.237469	0.23967	0.204879	0.145524	0.121216	0.220048
SH2D4B	0.0236783	0.0240623	0.0182484	0.0315423	0.0460673	0.0232347	0.0176128	0.020097	0.0265392	0.0243246	0.017577	0.0531927	0.0168882	0.0441278	0.0285292	0.0287224	0	0.0449781	0.0209277	0.0260927	0.0309075	0.0306012	0.0154164	0.0313068	0.024122	0.0164377	0	0.0197279	0.0301621	0.0257125	0.0367711	0.078516	0.0213877	0.0360559	0.0472677	0.0290396	0.0177297	0.0147578	0	0.0511485	0.0383189	0.0254339	0.0258575	0.0147528	0.018729	0.0455967	0.0260493	0.0824796
NRG3	0.0759069	0.0711123	0.0699958	0.0746574	0.0681058	0.0826164	0.0801387	0.0822103	0.0544189	0.0587478	0.0681414	0.0693869	0.0715913	0.0822145	0.0824511	0.0632618	0.0558288	0.0667005	0.0660627	0.0625217	0.0676201	0.0742917	0.0649769	0.0657051	0.0601341	0.0702754	0.125282	0.099234	0.0827499	0.0734985	0.103558	0.0656046	0.0682633	0.0739636	0.0597671	0.0713706	0.0752821	0.0726955	0	0.0593542	0.0562336	0.0716715	0.0620993	0.0712096	0.055835	0.0423327	0.0450321	0.149815
GHITM	0.214036	0.202382	0.168853	0.278879	0.228949	0.299406	0.339464	0.293541	0.154717	0.161494	0.246029	0.156839	0.199007	0.224466	0.117815	0.179173	0	0.159529	0.316138	0.145989	0.192277	0.129424	0.147806	0.115401	0.242652	0.241257	0.256359	0.336936	0.370454	0.195861	0.262275	0.214385	0.181581	0.179701	0.146942	0.111284	0.194142	0.238832	0	0.180084	0.126125	0.203571	0.202431	0.341756	0.287062	0.107304	0.0431624	0.257519
C10orf99	9.60098e-05	0.000385683	0.0003187	0.000206618	0.000749761	0.00048754	0.000256284	0.000269029	5.20891e-05	0	6.7717e-05	0.000349515	0	0	0.000207938	0.000682093	0	0.000232825	0	0.000134367	0.000362723	0	0	0.000109462	0	0	0	0	0.00169478	0.000548344	0	0.000102585	0.000385484	0.000454085	0	0	0.000274425	0	0	0.000118668	0.000284384	0	0	0	0	0	0.000356381	0.0184861
CDHR1	0.0551183	0.0678738	0.0289636	0.0176357	0.0299904	0.0324022	0.0444839	0.0405221	0.0343328	0.0265315	0.041902	0.0368574	0.0391511	0.0191204	0.043739	0.0249862	0	0.0341835	0.0458907	0.038711	0.0327794	0.0232691	0.00934892	0.00982934	0.0363822	0.0403002	0	0.0296038	0.0227506	0.0363038	0.0396622	0.0214829	0.0413607	0.0302957	0.0243617	0.016257	0.018145	0.0507316	0	0.0202042	0.0108644	0.0483552	0.0539854	0.0689086	0.0464179	0.0327014	0.00658072	0.0272876
LRIT1	0.000267107	0	0.000215412	0	0.000256889	0.000756163	0	0	4.91271e-05	6.84961e-05	0	0	0	0	0	0.000232706	0	0.00024663	0.000242768	0	0.000566332	7.58531e-05	0	3.97922e-05	0	0.000120961	0	0.000335371	0.00142035	0.00141761	0	0	0.000263854	0	0	0	8.68123e-05	0	0	0	0.00010065	3.93531e-05	0.000302892	0	0	0	0	0
RGR	0.00257858	0.000363585	0.00107864	0.000575146	0.00492407	0.00194086	0.00242726	0.00173573	0.00168429	0.00105127	0.000790324	0.00260254	0.00103659	0.000571	0.000886906	0.00232574	0	0.000396084	0.000498447	0.00147085	0.00203228	0.000597899	0.000842474	0.000610979	0.000391286	0.000549877	0	0.00541806	0.00848461	0.00345965	0.0020589	0.00146396	0.00242516	0.00258905	0.000201634	0.00103665	0.00112488	0.000758848	0	0.000546159	0.000563226	0.00137359	0.00123017	0	0.000423088	0.00155769	0.000949131	0.00232577
CCSER2	0.435662	0.436322	0.259448	0.578607	0.455663	0.441383	0.393462	0.385691	0.242802	0.269978	0.273383	0.378478	0.438845	0.355089	0.289614	0.374774	0.556091	0.375947	0.377339	0.382028	0.347351	0.200203	0.435544	0.19345	0.297304	0.393984	0.572995	0.607678	0.632818	0.50349	0.529904	0.332492	0.326583	0.295371	0.488204	0.280824	0.271425	0.380644	0	0.390882	0.363049	0.482344	0.420026	0.516939	0.406963	0.200884	0.152637	0.366304
GRID1	0.451615	0.406675	0.243288	0.48276	0.387755	0.394509	0.35973	0.327241	0.196925	0.239007	0.260532	0.356209	0.415965	0.322477	0.236859	0.358574	1.22783	0.34724	0.367394	0.300188	0.287034	0.178345	0.383427	0.190873	0.273586	0.369601	0.368905	0.639622	0.565788	0.446766	0.539437	0.280898	0.285111	0.271272	0.528598	0.222474	0.221934	0.382431	0	0.341389	0.299743	0.440351	0.345684	0.514377	0.382877	0.160325	0.154526	0.473535
WAPL	0.345802	0.32631	0.231206	0.406973	0.324302	0.353296	0.30415	0.31942	0.203373	0.208026	0.215921	0.27319	0.324861	0.295894	0.238169	0.287648	0.265824	0.293168	0.299141	0.281157	0.28976	0.164534	0.332428	0.178716	0.224633	0.2978	0.256799	0.449746	0.482558	0.362603	0.363069	0.289646	0.257786	0.232123	0.333726	0.219679	0.214948	0.278219	0	0.303372	0.261104	0.344947	0.370875	0.378029	0.300137	0.184903	0.124988	0.310861
OPN4	0.0267676	0.0196161	0.0304789	0.0309306	0.014391	0.0109785	0.0332179	0.0182406	0.044403	0.0122491	0.000798287	0.0129601	0.0143661	0.0563942	0.0296957	0.0479532	0.0514914	0.0683546	0.0447884	0.0341529	0.0592468	0.0352195	0.00124667	0.021862	0.0155294	0.00796456	0.118132	0.00571837	0.0356347	0.0780274	0.039917	0.0139117	0.0160591	0.0381417	0.0229885	0.0467611	0.0145945	0.0140798	0	0.0162857	0.058357	0.0337806	0.172661	0.00064076	0.0148146	0.00204995	0.085358	0.0231483
LDB3	0.0506533	0.0434471	0.0382996	0.0739877	0.0445683	0.0366267	0.060129	0.0373473	0.0492462	0.0201505	0.00939734	0.0338811	0.0275844	0.0591109	0.0363712	0.0476533	0	0.0570523	0.0507302	0.0622004	0.0712811	0.0287311	0.0146034	0.0436658	0.0242248	0.0267218	0.134755	0.0173847	0.0483243	0.11835	0.0755031	0.0250122	0.0344511	0.0399262	0.0553939	0.0647021	0.0185384	0.025224	0	0.021993	0.0576654	0.0502847	0.135177	0.0147707	0.0294391	0.0178249	0.0571658	0.0895886
BMPR1A	0.393347	0.392076	0.280266	0.522235	0.418971	0.396981	0.40178	0.384481	0.253383	0.271581	0.268523	0.319114	0.425255	0.366807	0.29094	0.362999	0.878656	0.368577	0.357459	0.349996	0.338673	0.20294	0.415824	0.225467	0.301846	0.342741	0.364756	0.549625	0.540306	0.477463	0.493116	0.346747	0.332906	0.293974	0.428312	0.279391	0.26953	0.363988	0	0.369351	0.339834	0.4348	0.408635	0.471056	0.386033	0.213462	0.20713	0.480385
MMRN2	0.0193475	0.00852881	0.00887121	0.0185369	0.018672	0.0135138	0.0103247	0.0156282	0.0128702	0.00549432	0.00732923	0.0136587	0.0146632	0.00710048	0.0145611	0.01865	0	0.0150137	0.00919955	0.00512157	0.0125528	0.0118427	0.000903417	0.0199758	0.00761042	0.00317201	0.00286794	0.0126257	0.0234208	0.0225597	0.00651773	0.0214325	0.0122528	0.0152812	0.00745311	0.00882117	0.00810635	0.0101773	0	0.0186384	0.0165787	0.00902161	0.0137485	0.0134537	0.00609145	0.0140404	0.00391813	0.0229364
SNCG	0.0750289	0.0555465	0.085478	0.214927	0.149804	0.108169	0.257974	0.167901	0.134019	0.0693892	0.170886	0.0591053	0.0770736	0.205538	0.0866629	0.157041	0.403062	0.12521	0.254972	0.0768469	0.138108	0.112897	0.0518104	0.138931	0.123271	0.046736	0	0.0953428	0.223276	0.124626	0.145717	0.141795	0.10305	0.104045	0.0461264	0.0324051	0.151229	0.101504	0	0.12549	0.110804	0.132015	0.180853	0.178388	0.134082	0.105857	0.0289272	0.0533631
ADIRF	0.0121382	0.0043018	0.00460374	0.0137784	0.0134223	0.00580416	0.0152596	0.00817596	0.00446215	0.00401645	0.00456995	0.00426876	0.0109978	0.00645958	0.00910788	0.00672814	0	0.00976887	0.00710407	0.00189449	0.00488138	0.00529443	0.00471043	0.0117961	0.00477526	0.00478112	0	0.0121656	0.0134936	0.00764184	0.0194515	0.00674666	0.00622834	0.00914815	0.00743583	0.00449768	0.00622766	0.00604829	0	0.0071563	0.00512335	0.00432347	0.00954621	0.0149609	0.00610275	0.00214872	0.00129929	0.0247625
FAM25A	0.000961808	4.97856e-05	0.000324277	0.00102695	0.000530775	0.000363674	0.000407685	0	0.000308424	4.52707e-05	0.000183111	0	0.00145879	0.000472673	0.000624467	0.000956262	0	0.000213653	0.000125106	0	0.000245273	0	0	0	0	0.000242663	0	0.000473968	0.000900864	0	0	0.000175636	0.000103228	0.000525555	0	0	5.97536e-05	0.000529733	0	0.000212994	0.000485364	0.000524986	0.000231424	0	0.000481101	0.000793919	0	0.000994698
GLUD1	0.283736	0.244533	0.195535	0.317585	0.270958	0.265002	0.246853	0.247554	0.194763	0.179127	0.186532	0.194543	0.245658	0.260169	0.183939	0.271328	0.181454	0.250676	0.278381	0.215328	0.219398	0.164977	0.206163	0.167507	0.198452	0.224062	0.215211	0.337063	0.324278	0.290784	0.295572	0.247048	0.200321	0.213123	0.226421	0.175624	0.191173	0.237768	0	0.302168	0.233022	0.251617	0.291661	0.299364	0.25579	0.129267	0.11705	0.257535
SHLD2	0.392688	0.384539	0.272474	0.44787	0.362052	0.340616	0.263804	0.352423	0.251543	0.249265	0.242468	0.312964	0.380267	0.345897	0.302169	0.328939	0.50876	0.372024	0.326117	0.332023	0.309811	0.219395	0.328411	0.21167	0.269293	0.322831	0.310057	0.413623	0.384752	0.431195	0.397764	0.316014	0.303958	0.270942	0.364109	0.262627	0.228795	0.319443	0	0.365212	0.31245	0.288171	0.400499	0.355771	0.268453	0.194062	0.188756	0.250416
NUTM2A	0.000582093	0.00029878	0.000342093	0.00141278	0.000124869	0.000348856	0	0.00141318	0.000137117	0	0.000631316	0	0	0	4.85556e-05	0.000812452	0	6.52017e-05	0.000971726	0.000197165	0.000629764	0.00051184	0	0	0.000112696	0	0	0	0.000255852	0.00105207	0	0.000614913	4.34598e-05	0.000919633	0	0.000351201	0.000157807	0.000492567	0	0	7.68334e-05	0.000951769	0	0	0.00033069	0.00156743	0.00062508	0
NUTM2D	0.00127589	0.000333958	0.000827812	0.000934613	0.000767767	0.000158493	0	0.00110745	0.00109681	0.000286996	0.000381751	0.000102395	0	0.000930752	0.000532515	0	0	0.00100477	0.000903651	0.00141044	0.000465943	0.00119981	0	0.00107314	0.000550004	0.000168866	0	0.00189959	0.00297054	0.00138157	0.000203085	0.000957937	0.000990635	0.000443786	0.000259385	8.58685e-05	0.00035643	0.000309173	0	0	0.00143609	0.000115461	0.00161496	0	0.00102179	0.00257783	0.00123153	0.00201295
MINPP1	0.15604	0.13606	0.115856	0.18418	0.162098	0.193983	0.143407	0.157	0.114667	0.113484	0.119274	0.127601	0.128805	0.163878	0.106396	0.144891	0.410354	0.139213	0.167874	0.131209	0.13921	0.105969	0.10995	0.113107	0.108515	0.132656	0.155227	0.229415	0.224341	0.200913	0.143354	0.1447	0.123961	0.131404	0.15416	0.0967987	0.117431	0.150721	0	0.170195	0.12399	0.160865	0.195042	0.195155	0.165937	0.0714489	0.0618467	0.213178
PAPSS2	0.118683	0.105506	0.162225	0.302827	0.210243	0.168228	0.076986	0.137116	0.21807	0.117017	0.186966	0.142687	0.153652	0.146381	0.137139	0.23758	0	0.209063	0.206674	0.186509	0.205109	0.126123	0.0927868	0.170432	0.142421	0.175373	0.0699751	0.124962	0.170304	0.207629	0.0622983	0.165778	0.0975205	0.115103	0.0797149	0.126532	0.147839	0.120237	0	0.179518	0.208704	0.104519	0.230508	0.114337	0.132405	0.0782576	0.158564	0.0902968
ATAD1	0.352988	0.329971	0.228561	0.464527	0.407395	0.395779	0.313855	0.330642	0.217444	0.213905	0.233975	0.287131	0.323367	0.299241	0.219419	0.31344	0.559639	0.323624	0.320386	0.291194	0.300076	0.17216	0.265277	0.180782	0.236633	0.307418	0.284976	0.500285	0.518196	0.398027	0.366529	0.275445	0.250532	0.236362	0.310749	0.212072	0.219691	0.296769	0	0.306044	0.273644	0.344858	0.37311	0.411108	0.299828	0.178962	0.12595	0.371908
KLLN	0.00507247	0.00357427	0.00241447	0.00884185	0.00281085	0.00664381	0.00626134	0.00476381	0.00470323	0.00353636	0.00286516	0.0060214	0.00293198	0.00480632	0.00219788	0.00447608	0	0.00327294	0.00624522	0.00491182	0.00296575	0.00539268	0	0.00488201	0.00314802	0.00355315	0	0.00476409	0.00458983	0.00444343	0.00472704	0.00602927	0.00377953	0.00546745	0.00611742	0.00186183	0.00547363	0.00424583	0	0.00427595	0.00241103	0.00217793	0.0058771	0.00239851	0.00347369	0.00219269	0.00183726	0.00913537
PTEN	0.43088	0.413145	0.260255	0.53675	0.442469	0.42097	0.368417	0.378348	0.235525	0.25438	0.247627	0.379512	0.427236	0.317678	0.286382	0.360382	0.677231	0.364961	0.340891	0.362451	0.341566	0.167606	0.405789	0.19607	0.257752	0.358178	0.393188	0.612906	0.604095	0.507098	0.512359	0.308981	0.312158	0.279223	0.449832	0.277113	0.236105	0.381013	0	0.36987	0.342156	0.475612	0.416238	0.511218	0.364687	0.184457	0.165788	0.418741
RNLS	0.482136	0.457387	0.35775	0.52476	0.417588	0.45215	0.515392	0.403056	0.299106	0.360669	0.331423	0.41263	0.46292	0.361407	0.333094	0.358476	0.884069	0.390494	0.392842	0.390173	0.393179	0.26185	0.461949	0.294948	0.374715	0.404642	0.308583	0.634269	0.401594	0.564508	0.566997	0.256173	0.372009	0.365258	0.525878	0.319784	0.349932	0.446901	0	0.353342	0.377322	0.500809	0.382447	0.588167	0.417332	0.244799	0.258841	0.453902
LIPJ	0.0068786	0.00771403	0.00488589	0.0104403	0.0051967	0.00767275	0.00242899	0.010177	0.00356852	0.00552685	0.00476032	0.00777852	0.010359	0.00582618	0.00669148	0.00656742	0	0.0112591	0.00655232	0.00878479	0.00667429	0.00168479	0.00280118	0.0044933	0.00318327	0.00691989	0	0.00471555	0.00549787	0.00505763	0.00560467	0.00448569	0.00391829	0.00573204	0.00946548	0.00578536	0.00143697	0.00807505	0	0.00328184	0.00688176	0.00436557	0.0055814	0.00452812	0.00192859	0.00475353	0.00254906	0.00197984
LIPF	2.62933e-05	0	0.000107597	0.000237708	0.00131412	0	0	0.00121229	0.000137427	0.000159664	0	0.000370549	0.000258009	0	0.000544445	0.000473199	0	0	0	0.000997573	0.000368964	0.000278508	0	0	0.000380497	0	0	0	0.00102817	0	0.00394515	0.00137974	0.000427339	0.00108205	0	0	6.42281e-05	0.000181806	0	0.000420545	0.000247924	0	5.42983e-05	0.0022064	0	0	0	0.0020464
LIPK	0.00113436	0.000567959	0.00105271	0.0029195	0.00131826	0.00171719	0.00025094	0.000163162	0.000278772	0	0	0	0.000554995	0	6.08853e-05	0	0	0	0	0	0	0.000103762	0	0.000172931	0.00189608	0.000689019	0	0.000373584	0.00287126	0.000279767	0	0.000125565	0.000156859	0	0.00121846	0.000128089	0	0.000359131	0	0	8.27659e-05	0	0	0.000600397	0	0	0.000186183	0
ANKRD22	0.000416763	0.00168272	0.000623132	0.000724948	0	0.000959175	0.000586489	0.000110944	0.000337888	0.000152629	0.000328255	3.16703e-05	0.00107551	0.000699624	0.000235814	0.00201787	0	0.000787857	0.000608961	0.000703121	0.000156993	0.000211595	0	0.000322095	0.000234305	0.000472639	0	0	0.00117576	0.000900555	0.00418268	0.0019531	0.000402467	0.00144519	0	0.000535369	0.000224785	0.000231703	0	0.000291397	9.61821e-05	0.000126478	0.000446999	0.000794028	0	0	0.000210106	0.00210022
STAMBPL1	0.42585	0.37736	0.269084	0.47098	0.385205	0.422262	0.420602	0.379418	0.239673	0.269061	0.281712	0.343697	0.353713	0.329962	0.268064	0.327719	0.617882	0.310881	0.355189	0.349136	0.344559	0.201436	0.384932	0.219438	0.278503	0.331975	0.515315	0.59775	0.55823	0.460098	0.501546	0.35255	0.323453	0.287285	0.472676	0.265546	0.273994	0.383546	0	0.393948	0.312052	0.452229	0.356835	0.475253	0.415831	0.197081	0.14523	0.521824
ACTA2	0.0159922	0.0253293	0.0378559	0.131303	0.0636848	0.0426885	0.0435053	0.0278421	0.0469003	0.0160197	0.0123266	0.00983314	0.00486173	0.0662393	0.0178368	0.0409343	0	0.0286891	0.0424471	0.0129796	0.0343447	0.0472067	0.00774771	0.0523008	0.0120286	0.00899413	0.0313769	0.0539952	0.0972285	0.0363883	0.01687	0.0802216	0.0193658	0.0835084	0.00832376	0.0171691	0.0467019	0.0262096	0	0.0374746	0.0417187	0.0230642	0.0372152	0.012126	0.0171398	0.01311	0.014969	0.0429321
FAS	0.0294657	0.02259	0.0277103	0.0300335	0.021337	0.033667	0.0560749	0.0202655	0.0138151	0.0160537	0.0154647	0.0229198	0.0127969	0.0249166	0.0151649	0.0150846	0	0.0202501	0.0196846	0.0160695	0.0223913	0.0247508	0.0151678	0.0197531	0.0156396	0.0164218	0	0.0253577	0.0326194	0.0222777	0.0337657	0.0172247	0.0180656	0.0139893	0.010738	0.0185741	0.0317095	0.0236959	0	0.0370508	0.0266011	0.0327182	0.0170514	0.0234798	0.0310628	0.0130249	0.00911924	0.102992
CH25H	0.00324365	0.0051376	0.00857779	0.00617022	0.00520102	0.0031785	0.0106198	0.00655172	0.00507302	0.00430142	0.00408123	0.00144704	0.00273927	0.00636309	0.00200789	0.00813339	0	0.00351855	0.0163005	0.001458	0.00500165	0.00369776	0.00156359	0.00523623	0.00834411	0.00269281	0	0.0128033	0.00710741	0.00932439	0.013749	0.00583656	0.00684031	0.003192	0.00106722	0.0029666	0.0112025	0.00833895	0	0.0108832	0.00385184	0.00371438	0.011997	0.00177156	0.00291815	0.00405435	0.00138639	0.00118695
LIPA	0.478435	0.461177	0.292524	0.52442	0.46133	0.424354	0.305828	0.404251	0.276067	0.279417	0.293214	0.367773	0.410573	0.360304	0.341837	0.391126	0.67002	0.406066	0.357763	0.392684	0.375671	0.234426	0.389521	0.25149	0.29631	0.389438	0.334116	0.502225	0.56076	0.496413	0.472333	0.390731	0.341361	0.295487	0.472199	0.318821	0.254728	0.334644	0	0.38331	0.356119	0.432672	0.462809	0.418188	0.353122	0.32213	0.189023	0.347885
IFIT2	0.017721	0.0129712	0.0150757	0.0281463	0.0302199	0.0166083	0.0267978	0.0215893	0.0236032	0.0125084	0.00500872	0.00847229	0.0148343	0.0281926	0.0104899	0.0304973	0	0.0202884	0.0202338	0.0108418	0.015008	0.0311093	0.00588318	0.0236216	0.0122962	0.00893103	0	0.0265862	0.0474993	0.0176077	0.0224064	0.0216793	0.0164213	0.0324783	0.00789924	0.00965159	0.01525	0.0124532	0	0.0107104	0.00722644	0.0133281	0.0250433	0.0114959	0.0127748	0.0270276	0.0098235	0.0168088
IFIT3	0.0272063	0.0417064	0.0802356	0.224058	0.132777	0.0690705	0.0688374	0.098396	0.117105	0.0388879	0.0357006	0.024514	0.0218623	0.154906	0.0323935	0.137239	0	0.121682	0.134736	0.0481598	0.111829	0.118452	0.0250768	0.0975758	0.0268667	0.0292443	0.0262528	0.0844553	0.260753	0.101124	0.0580618	0.147536	0.0625332	0.160864	0.015363	0.0418823	0.084238	0.0433819	0	0.0716888	0.0945016	0.0628134	0.202817	0.027006	0.0601316	0.094356	0.0358543	0.0321811
IFIT1B	0.000206316	0.000869278	0.00102562	0.0013952	0.00142552	0.000443674	0.000224362	0.000816999	0.000270921	0.000759192	0.000622652	0.000413739	0	0.000926017	0.000697646	0.00104603	0	0.00222879	0.00126112	9.27165e-05	0.000623832	0.00101673	0	0.00229438	0.000191418	0.000402722	0	0.00109436	0.00220254	0.000296759	0	0.00129904	0.000424443	0.00119144	0	0.000408003	0.00068373	0	0	0.000710362	0.00131393	6.50686e-05	0.000809311	0	0	0.000288373	0.00109118	0.00060965
IFIT1	0.120088	0.0847069	0.0888804	0.0962703	0.0918158	0.12271	0.214213	0.150393	0.0831511	0.0788311	0.100684	0.0825059	0.0856952	0.106968	0.0570949	0.0866525	0	0.0673478	0.151916	0.0513879	0.0889983	0.0975524	0.0743012	0.0715289	0.106502	0.0756314	0.14008	0.182996	0.159075	0.0924927	0.144003	0.111795	0.0881415	0.120471	0.085199	0.0584702	0.135834	0.117561	0	0.0959091	0.0633809	0.113518	0.122985	0.124463	0.107032	0.0276915	0.0217694	0.101632
IFIT5	0.0324602	0.0233713	0.0203148	0.0312803	0.0263568	0.0338881	0.051269	0.036603	0.0174878	0.0221492	0.0299215	0.0199975	0.0247135	0.0223374	0.00798403	0.0131701	0	0.0151532	0.0435348	0.0142035	0.0186186	0.0206733	0.0113827	0.0109937	0.0405023	0.0307451	0.0923734	0.0606689	0.0473892	0.0202033	0.0368127	0.0224452	0.0195729	0.0236509	0.019967	0.0103847	0.0282683	0.022398	0	0.0339365	0.0124033	0.0314763	0.0199456	0.0355202	0.0348757	0.0253207	0.00351645	0.0285529
SLC16A12	0.00454771	0.00572608	0.00520031	0.0142112	0.00810699	0.00825734	0.00298064	0.00231232	0.00446179	0.00151045	0.00317251	0.000371784	0.00386334	0.00743114	0.00611288	0.00983963	0	0.00490722	0.00446958	0.00365164	0.00565043	0.00492813	0.0069733	0.00468079	0.0062235	0.00431622	0	0.00452469	0.0151663	0.00568047	0.000535073	0.00522465	0.00287047	0.00209354	0.000418269	0.00235153	0.00399735	0.00257475	0	0.00109971	0.00481564	0.00330241	0.00516842	0.00064589	0.00371585	0.0122909	0.0034735	0.00798472
PANK1	0.200829	0.210179	0.155398	0.203013	0.186177	0.183698	0.108772	0.195117	0.126539	0.14278	0.141122	0.143156	0.174131	0.153577	0.146275	0.159776	0.261682	0.140186	0.167129	0.155377	0.163039	0.126129	0.173262	0.104889	0.140534	0.173374	0.297362	0.218191	0.212204	0.193011	0.217437	0.159838	0.162071	0.15357	0.179177	0.137048	0.149056	0.179596	0	0.179933	0.157549	0.159647	0.177215	0.194855	0.174968	0.105229	0.103112	0.087596
KIF20B	0.116446	0.123386	0.0726917	0.0968399	0.0966626	0.105043	0.0676901	0.0898493	0.0658072	0.074085	0.0709669	0.0773597	0.0860365	0.133188	0.0515572	0.0841596	0.26237	0.0820393	0.0905206	0.0811573	0.084089	0.0724879	0.0386586	0.0543483	0.0722187	0.0790538	0.146839	0.141781	0.13545	0.0895155	0.0999103	0.128577	0.0720455	0.0963233	0.0721974	0.0606841	0.0752788	0.0825715	0	0.0893099	0.0584651	0.111743	0.126399	0.0708061	0.066637	0.0216586	0.0377825	0.169743
HTR7	0.010473	0.0149464	0.0151604	0.0330321	0.0218191	0.00763983	0.00781561	0.0290469	0.0112151	0.009852	0.010584	0.0112977	0.00892272	0.020542	0.00536811	0.0196099	0	0.0108853	0.0179658	0.0192984	0.0138862	0.0164134	0.0131306	0.019	0.00757066	0.0152362	0	0.0264249	0.0164594	0.0533233	0.0404523	0.0091378	0.0129762	0.00949729	0.0100986	0.00853386	0.0112286	0.0183011	0	0.0108907	0.0161198	0.012668	0.0730388	0.0107363	0.0173824	0.0108378	0.0127436	0.01965
RPP30	0.141234	0.14021	0.123759	0.188712	0.149604	0.155442	0.196256	0.167548	0.11516	0.106956	0.10353	0.0900089	0.115973	0.182618	0.100506	0.130656	0.0514914	0.115348	0.162667	0.105269	0.131216	0.0992949	0.0928995	0.100501	0.10722	0.126871	0.33385	0.221155	0.225243	0.166612	0.139448	0.152887	0.121497	0.14552	0.113173	0.101623	0.144368	0.124683	0	0.154021	0.126386	0.139826	0.180463	0.160121	0.142485	0.0957305	0.0618602	0.114278
ANKRD1	0.00154279	0.000815441	0.000475974	0.00456439	0.00223206	0.000680622	0.000181537	0.00197317	0.000773625	0.000809772	0.000696927	0.000479222	8.14885e-05	0.000803144	0.000656267	0.00151843	0	0.00107987	0.000449731	0.00118147	0.000921602	0.00196708	0.00115583	0.000583288	0.00117262	0.00257731	0	0.00098114	0.000251031	0.00326304	0.000500749	0.00191126	0.00127693	0.000611177	0.000197768	0.0010365	8.22375e-05	0.000442785	0	0.000590471	0.000588791	0.00106454	0.00184347	0	0.00155072	0.000655562	0.000544316	0
PCGF5	0.442314	0.445008	0.285565	0.528891	0.429785	0.440292	0.384246	0.400603	0.258901	0.290352	0.289365	0.36021	0.439934	0.350768	0.30027	0.355894	0.856288	0.384987	0.361609	0.36119	0.341955	0.1923	0.448386	0.236537	0.318947	0.382023	0.518233	0.626185	0.554493	0.535773	0.524534	0.353467	0.346033	0.304916	0.460076	0.296714	0.271771	0.397116	0	0.398686	0.34519	0.487459	0.429685	0.51315	0.39078	0.22001	0.192592	0.339683
HECTD2	0.424914	0.438498	0.28059	0.562444	0.446409	0.419451	0.367067	0.38305	0.24691	0.284402	0.270817	0.395612	0.444886	0.333509	0.311014	0.352537	0.854231	0.372648	0.366363	0.335334	0.375717	0.211505	0.420902	0.226519	0.28707	0.372395	0.310175	0.550939	0.57287	0.488297	0.502195	0.332083	0.3126	0.304086	0.470767	0.273287	0.254839	0.382358	0	0.378194	0.378798	0.428882	0.445653	0.427274	0.367208	0.230113	0.172095	0.263174
PPP1R3C	0.0147199	0.0136806	0.0125207	0.0190991	0.0190074	0.0147523	0.0142763	0.0219165	0.0187123	0.0125497	0.00966052	0.00728081	0.00373868	0.0121472	0.0110479	0.0120646	0	0.00988082	0.0198286	0.00773655	0.0172418	0.011565	0.0166312	0.0189387	0.0139169	0.0133209	0	0.0219455	0.0297459	0.0205024	0.017549	0.0172438	0.0110657	0.0135053	0.0121422	0.00840034	0.0123646	0.0151683	0	0.0203255	0.011919	0.0109958	0.0191	0.0144052	0.0101352	0.00636368	0.0061428	0.021625
TNKS2	0.382198	0.376266	0.243579	0.475038	0.399616	0.40776	0.349193	0.365138	0.226716	0.233071	0.255403	0.315755	0.373852	0.321088	0.259002	0.35539	0.312082	0.343061	0.337245	0.318012	0.313213	0.176501	0.325517	0.184547	0.248381	0.320483	0.260231	0.563924	0.54314	0.477196	0.425848	0.322278	0.289524	0.281108	0.367719	0.23428	0.235216	0.348962	0	0.341893	0.323852	0.41399	0.409548	0.446353	0.339658	0.176144	0.145404	0.395155
FGFBP3	0.0168876	0.0116169	0.0217227	0.0482038	0.0298788	0.0230146	0.0241285	0.0336911	0.0359362	0.0121157	0.010075	0.0094708	0.0226873	0.0487837	0.0163817	0.0425465	0	0.038748	0.0339789	0.0134768	0.0288688	0.0294651	0.0119826	0.030421	0.0162039	0.0128066	0	0.0226235	0.0666574	0.020643	0.0201951	0.0414187	0.0217125	0.0411969	0.00517386	0.0134327	0.0232915	0.022357	0	0.027476	0.0294813	0.0257201	0.0416375	0.0178718	0.0166922	0.00910487	0.00859842	0.0565426
BTAF1	0.397246	0.396813	0.243685	0.523423	0.431975	0.399964	0.331945	0.368966	0.222537	0.255192	0.25691	0.324728	0.395833	0.336175	0.283596	0.346798	0.481482	0.343494	0.331108	0.327372	0.310751	0.168149	0.30932	0.173356	0.275878	0.331416	0.403262	0.541422	0.585933	0.476968	0.409528	0.30976	0.301216	0.25973	0.37542	0.246095	0.241268	0.332136	0	0.362619	0.321701	0.429785	0.425725	0.439777	0.359168	0.162328	0.145117	0.361286
CPEB3	0.372013	0.332453	0.195148	0.466556	0.376394	0.342713	0.314153	0.314519	0.191354	0.214985	0.207237	0.314631	0.38618	0.288667	0.22674	0.293983	1.0211	0.314782	0.278589	0.281493	0.272907	0.141624	0.40289	0.173842	0.21227	0.311256	0.205539	0.514776	0.50237	0.411215	0.448703	0.224499	0.253668	0.193389	0.4462	0.202407	0.180464	0.332393	0	0.312295	0.275834	0.396479	0.311568	0.42526	0.304696	0.158536	0.148856	0.391706
MARCH5	0.186377	0.184387	0.149912	0.277331	0.227274	0.207084	0.227118	0.208387	0.162231	0.140597	0.149131	0.154611	0.194331	0.229378	0.149508	0.212382	0.748076	0.180951	0.205113	0.191069	0.187619	0.125068	0.175993	0.139842	0.142792	0.170877	0.314133	0.256142	0.264368	0.21739	0.265621	0.188209	0.164338	0.164253	0.152845	0.134869	0.157677	0.199383	0	0.191179	0.183105	0.180354	0.22731	0.240225	0.182436	0.126546	0.0949706	0.261685
IDE	0.336785	0.301708	0.238421	0.395634	0.334034	0.338119	0.287083	0.318078	0.205396	0.219671	0.201968	0.264924	0.294804	0.325188	0.239244	0.277711	0.396196	0.296983	0.288839	0.271118	0.289389	0.186972	0.262539	0.171771	0.239586	0.270362	0.287575	0.419625	0.524401	0.401769	0.361481	0.296581	0.281644	0.252682	0.347759	0.206159	0.241016	0.304518	0	0.322963	0.253943	0.372236	0.37691	0.332569	0.311251	0.186312	0.143896	0.261525
KIF11	0.034546	0.0246888	0.0254565	0.0310314	0.0258428	0.0239517	0.0278405	0.0215221	0.0237639	0.0154234	0.0141205	0.015843	0.0232487	0.030308	0.0189676	0.0262728	0	0.024095	0.0245232	0.0290603	0.0228385	0.0286484	0.0161243	0.016218	0.0180236	0.0337005	0.12919	0.0347613	0.057786	0.0312881	0.0247771	0.0275676	0.0283529	0.0245906	0.0317863	0.0185759	0.0364103	0.0245405	0	0.0323536	0.0199094	0.0431558	0.0426144	0.0159068	0.020743	0.00329194	0.015022	0.0295443
HHEX	0	0	0	0.000463041	0.000193803	0.00023963	0	0.000170816	0.00014563	0	0	0	0	0	5.80733e-05	0	0	0.000110091	0	0	0	0	0	0	0	0	0	0.000716527	0.000306871	0	0	0.000269698	0.000311065	0	0	0	7.3691e-05	0	0	0	0	0.000394968	0.000254446	0	0.0010616	0	0.000292003	0
EXOC6	0.415611	0.380678	0.222699	0.500982	0.400057	0.396113	0.410267	0.342781	0.202383	0.245478	0.229438	0.375747	0.385417	0.257057	0.289041	0.299361	0.817091	0.338455	0.320712	0.321116	0.310557	0.162	0.382231	0.169894	0.230126	0.311102	0.330427	0.598597	0.585058	0.471107	0.553444	0.299169	0.282051	0.258779	0.448597	0.262435	0.216478	0.347685	0	0.363538	0.322628	0.487628	0.354303	0.536358	0.350037	0.123577	0.118689	0.377292
CYP26C1	0.000752945	0	0.00108007	9.16237e-05	0.000237823	0.00118271	0.00132346	0.00132179	0.00135071	0.000756256	0.00196123	0.000532356	0.000142139	0.000133556	0.000604267	0.000548286	0	0.00100899	0.000389963	0.00236917	0.000368518	0.00245154	0.00405029	0.0018583	0.000220249	0.00122935	0	0	0.000668825	0.000346183	0	0.00148708	0.00137655	0.00216398	0.00107997	0.000494067	0.000435997	5.44257e-05	0	0.00242613	0.00109618	0	0.000607701	0	0.000352687	0.000518142	0.000936627	0
CYP26A1	0.0010231	0.00033195	0.00140266	0.00160327	0.00153634	0.0024938	0.00466952	0.0020461	0.00205369	0.000483103	0.00156039	0.00162412	0.00052541	0.00196134	0.000953613	0.000723564	0	0.000297859	0.00212153	0.00129088	0.000913977	0.000452548	0.00277061	0.000517996	0.000686537	0.00106148	0	0.00617572	0.00240532	0.00208071	0.00268698	0.00207092	0.00222015	0.00118734	0	0.000456159	0.00134801	0.000695549	0	0.00277214	0.00116804	0.000846072	0.00204061	0.00340777	0.000867253	0	0	0
MYOF	0.0163201	0.0141047	0.0226741	0.0507861	0.0336028	0.020142	0.0108995	0.0200695	0.0204019	0.00907075	0.00973566	0.0099265	0.00696098	0.0345929	0.0147541	0.0270121	0	0.0177588	0.0139024	0.0118837	0.0166952	0.0112737	0.00640115	0.0141292	0.0121325	0.01093	0	0.0226159	0.058198	0.0287094	0.0117083	0.0210786	0.0139848	0.01896	0.00894384	0.0102814	0.0163671	0.0145226	0	0.0132992	0.0158474	0.016203	0.0272016	0.0109305	0.00984971	0.00931955	0.011822	0.028581
CEP55	0.00349135	0.00609712	0.0037946	0.0147084	0.00824787	0.005185	0.00434449	0.00583507	0.00361487	0.00275591	0.00201817	0.00393606	0.00652489	0.0085154	0.002628	0.00700549	0	0.00300898	0.00518123	0.00300038	0.00347398	0.00278363	0.00110627	0.00724336	0.00184101	0.00321029	0	0.00588081	0.0144015	0.00741129	0.0070865	0.00525389	0.00324673	0.00287245	0.000472967	0.00311671	0.00229607	0.00259704	0	0.00375167	0.00646563	0.0049317	0.00650161	0.00404655	0.00385405	0.0081813	0.00296872	0.0164289
FFAR4	0.0909597	0.123816	0.106497	0.142282	0.159545	0.119961	0.0948678	0.155202	0.140788	0.0880592	0.0849481	0.11052	0.167795	0.150617	0.123335	0.146779	0.11301	0.148475	0.136422	0.104373	0.12827	0.102753	0.133996	0.114517	0.0735186	0.0900883	0.0252707	0.0914513	0.125013	0.0904081	0.121654	0.14698	0.105564	0.1072	0.0983583	0.122786	0.0844458	0.119421	0	0.161742	0.167615	0.104906	0.135756	0.107314	0.0829284	0.0859754	0.075025	0.0757741
RBP4	0.0574322	0.0566342	0.0712389	0.114079	0.0820961	0.0782081	0.199408	0.126064	0.0914159	0.0508007	0.0729794	0.0391141	0.0812145	0.147287	0.0635507	0.103391	0	0.0904153	0.17636	0.0581825	0.0895783	0.0639957	0.0455992	0.0758547	0.0705865	0.0520172	0.139137	0.0826026	0.136717	0.0678636	0.10565	0.112326	0.0716869	0.115853	0.0377233	0.0528692	0.123182	0.116545	0	0.0990271	0.0913436	0.0786967	0.0925462	0.0986571	0.0994961	0.0399537	0.037319	0.127251
PDE6C	0.00963338	0.00672632	0.0257351	0.0721932	0.0328197	0.0175617	0.00949689	0.0156083	0.0242706	0.00644512	0.0117161	0.00341314	0.00526404	0.0657274	0.00564709	0.0430672	0	0.0298033	0.0291879	0.00844451	0.0258952	0.0255331	0.00470026	0.036167	0.00343781	0.00261233	0.0116812	0.0116616	0.0674217	0.0183379	0.00982802	0.0653917	0.00644766	0.0516783	0.00372272	0.0167601	0.029621	0.00925123	0	0.0202645	0.0156975	0.019035	0.0732328	0.00612507	0.00859772	0.0365461	0.00833794	0.0285737
FRA10AC1	0.342886	0.297632	0.227965	0.428528	0.345097	0.327833	0.259142	0.308266	0.204851	0.184518	0.216361	0.230277	0.28263	0.268212	0.205767	0.267845	0.655092	0.25786	0.265441	0.260662	0.249712	0.166197	0.219273	0.15745	0.226771	0.253968	0.297674	0.415436	0.466191	0.371	0.29278	0.292155	0.242429	0.247096	0.305178	0.21695	0.213709	0.281157	0	0.265873	0.216459	0.30703	0.352406	0.325714	0.300601	0.143845	0.111794	0.195628
LGI1	0.333649	0.332086	0.25194	0.391039	0.372781	0.348904	0.362632	0.298967	0.230718	0.230478	0.234358	0.261646	0.29698	0.256078	0.271346	0.273935	0.642995	0.288241	0.296577	0.293093	0.284682	0.206988	0.283539	0.204796	0.269029	0.302915	0.427893	0.47238	0.445229	0.408619	0.392711	0.300211	0.281364	0.267769	0.371983	0.23998	0.250483	0.32954	0	0.33945	0.277044	0.351285	0.358572	0.396993	0.388999	0.211928	0.159921	0.278923
SLC35G1	0.0204944	0.0260418	0.0259621	0.0562894	0.0263697	0.0239656	0.0143346	0.0235792	0.0314002	0.0276719	0.0337402	0.0123942	0.0214566	0.0267012	0.0246025	0.0264105	0	0.0212998	0.0221164	0.021807	0.0301568	0.0207012	0.030664	0.0236844	0.0166312	0.0246475	0	0.0191113	0.0224163	0.0197023	0.0122795	0.0159941	0.0209235	0.027084	0.0107467	0.0221415	0.0270841	0.0302463	0	0.0262958	0.0241917	0.0125781	0.0106167	0.029744	0.0198957	0.0135841	0.023088	0.00318793
PLCE1	0.0211163	0.0204878	0.031629	0.0918836	0.0577578	0.0291539	0.0277906	0.0318545	0.0405953	0.0164731	0.0215527	0.0136444	0.0265575	0.0665054	0.0192258	0.0626554	0.110801	0.0456701	0.0317176	0.0207255	0.0340449	0.0263732	0.01114	0.0372949	0.0214323	0.0221949	0.0153956	0.0404461	0.0719952	0.0356761	0.0349506	0.0446254	0.0298401	0.0500715	0.01957	0.011735	0.0293525	0.0214845	0	0.0294386	0.0288171	0.0250307	0.0436203	0.029048	0.0181599	0.0282442	0.0136518	0.047613
NOC3L	0.082591	0.0847128	0.0639116	0.0993868	0.077924	0.0942387	0.063585	0.0620648	0.0565307	0.0587658	0.0588499	0.0439073	0.0666087	0.0665592	0.0498817	0.0657288	0	0.0645241	0.068539	0.0708095	0.0717883	0.0428292	0.0355865	0.047805	0.0585756	0.0638092	0.181882	0.11016	0.063438	0.0916237	0.069925	0.0514	0.0569835	0.0615572	0.0471545	0.0541565	0.0503675	0.0802022	0	0.0703105	0.0616314	0.0523084	0.0673324	0.0929816	0.0618711	0.0493243	0.026844	0.0587516
TBC1D12	0.229713	0.231314	0.187496	0.315101	0.273665	0.250719	0.180448	0.238744	0.168298	0.171611	0.162823	0.167723	0.240324	0.243097	0.189941	0.227966	0.481632	0.244028	0.218505	0.224144	0.223515	0.160921	0.221896	0.156735	0.161289	0.205819	0.472643	0.298796	0.277974	0.26938	0.26273	0.252514	0.197917	0.205489	0.200635	0.179891	0.185651	0.211727	0	0.259063	0.22128	0.18096	0.23064	0.240681	0.221338	0.155922	0.133686	0.180969
HELLS	0.162476	0.146039	0.115385	0.154516	0.13308	0.134697	0.167299	0.133978	0.0782764	0.0860452	0.0878814	0.0883794	0.109464	0.156365	0.096771	0.115814	0	0.132451	0.106817	0.108533	0.104284	0.11401	0.0797433	0.0699655	0.0996756	0.0931232	0.0494533	0.234583	0.199453	0.147605	0.134998	0.154164	0.115399	0.120173	0.142808	0.0775495	0.120318	0.100384	0	0.146971	0.0955463	0.154787	0.15429	0.156643	0.154636	0.0979604	0.0558119	0.23829
CYP2C18	8.54611e-05	8.35463e-05	0.000537576	0	0.000819782	0.000887599	0.000485105	0.00050595	0.000457611	0	0.000556768	0.000563126	0.000239128	0	0.000189161	0.000807282	0	0.0006483	8.33489e-05	0.000751973	0.000513484	0.000132637	0	0.000169786	0.000592546	0.000650078	0	0.00277493	0.000286065	0.00135878	0.000489959	0.000369502	0.000364428	0	0	0	0.00110362	0.000523644	0	0.000628616	0.000519013	0	0.00147079	0.000237502	0.00123727	0.00356836	0.000340093	0.0060376
AL583836.1	0.00396848	0.0042328	0.00436917	0.0114971	0.0155986	0.00586996	0.0139663	0.00378925	0.00637763	0.0032089	0.00923763	0.00286953	0.00353866	0.00288931	0.00603749	0.0207821	0	0.00798175	0.00299821	0.00615897	0.0051602	0.00323898	0.00367561	0.0121019	0.00584129	0.011313	0	0.0104301	0.010065	0.0127372	0.0103697	0.00800073	0.00661885	0.00216696	0.00485187	0.004901	0.00879148	0.00858299	0	0.00807095	0.0121359	0.00145207	0.0190964	0.00862838	0.00295464	0.0411291	0.00909285	0.022233
CYP2C9	0.00187792	0.000482352	0.00122945	0.00385707	0.00337883	0.00192793	0.000177114	0	0.000293932	0.000254979	0.000466941	0.00166943	0.00162232	0.000572602	0.000912735	0.000285354	0	0	0.000192926	0.000402839	0	0	0	0.000582582	5.61659e-05	0.00188714	0	0.000734014	0.00378151	0.00122011	0.000441748	0.000791776	0.000205044	0.000383733	0	7.78573e-05	0.000545496	0	0	0.000661368	0.000164633	0	0.00184185	0	0	0	0	0.00236449
CYP2C8	0.0236192	0.0310834	0.0193386	0.0541868	0.0288629	0.0358158	0.0258009	0.0326996	0.0173691	0.02062	0.0293223	0.0235323	0.017058	0.0207117	0.0153867	0.0192587	0	0.0309071	0.0332075	0.0245955	0.024485	0.0193462	0.02629	0.0183909	0.020461	0.0100157	0.0116812	0.023567	0.0309643	0.0445059	0.0372702	0.0317705	0.0388132	0.0131151	0.0242165	0.0309803	0.0200901	0.0263898	0	0.0509808	0.0240203	0.0175093	0.0557155	0.0572011	0.0389623	0.014225	0.011587	0.0071665
ACSM6	0.011031	0.0104651	0.0452089	0.247483	0.0766095	0.0486534	0.0127192	0.0363831	0.0402854	0.0114203	0.0123557	0.0025729	0.00312792	0.0481277	0.00834281	0.0566397	0	0.0442035	0.0680395	0.0179898	0.0299074	0.04513	0.000496337	0.0605734	0.0138471	0.00501557	0.0482046	0.0305551	0.125147	0.0743885	0.00634803	0.0592255	0.0197177	0.0371895	0.00405969	0.0152477	0.0235295	0.00915689	0	0.031569	0.039685	0.00965184	0.145913	0.0104981	0.0284603	0.0185356	0.0210512	0.00677478
PDLIM1	0.00213641	0.00778176	0.00261994	0.00413252	0.00624139	0.00524107	0.00833169	0.00424134	0.00268337	0.00191497	0.00215262	0.0023015	0.00376088	0.00373332	0.00276372	0.00485472	0	0.00469052	0.00332106	0.00332985	0.00298553	0.00217276	0.00340041	0.00215541	0.00433141	0.00423225	0	0.00239638	0.00432243	0.00639902	0.00311266	0.00706803	0.00449848	0.00765223	0.00153287	0.00423323	0.00392413	0.0069075	0	0.00348792	0.00254495	0.00351724	0.00402479	0.00512412	0.00245832	0.00203642	0.00109464	0.0231161
SORBS1	0.322703	0.261196	0.204763	0.30727	0.29529	0.268893	0.184449	0.201207	0.155567	0.170344	0.196553	0.237956	0.203576	0.177073	0.181758	0.196104	0.869777	0.236511	0.227672	0.184736	0.200622	0.169698	0.200738	0.138179	0.168004	0.260404	0.139951	0.366573	0.37616	0.380725	0.33845	0.181002	0.197822	0.170571	0.285139	0.163099	0.212679	0.284699	0	0.250984	0.221423	0.303373	0.348239	0.281786	0.27075	0.157692	0.128363	0.181208
ALDH18A1	0.167194	0.166135	0.1257	0.197039	0.161986	0.147869	0.155696	0.17771	0.140548	0.114758	0.130343	0.12092	0.164135	0.187497	0.144268	0.176005	0.392186	0.17293	0.159643	0.150561	0.156656	0.118725	0.139735	0.107655	0.0930727	0.132276	0.0719719	0.165718	0.156484	0.195828	0.191591	0.145476	0.148533	0.141992	0.112175	0.12236	0.131755	0.184455	0	0.173948	0.14108	0.148053	0.179028	0.152815	0.144327	0.126078	0.0921451	0.138806
TCTN3	0.16417	0.166616	0.140466	0.243733	0.204964	0.162848	0.132229	0.185039	0.143214	0.121254	0.113783	0.101274	0.171335	0.202843	0.188159	0.197569	0	0.200622	0.177082	0.137679	0.169108	0.119216	0.0874638	0.134379	0.134647	0.131933	0.19914	0.18613	0.214045	0.16934	0.172365	0.17613	0.143404	0.142189	0.10718	0.108111	0.117936	0.169821	0	0.185015	0.146719	0.163799	0.212349	0.163701	0.127388	0.106502	0.0834974	0.267819
ENTPD1	0.0179282	0.0190613	0.0218479	0.0451665	0.0304054	0.0217218	0.0176542	0.0252488	0.026252	0.013982	0.0122208	0.0153935	0.0152225	0.0337243	0.0189875	0.0224897	0.272772	0.0223717	0.0274196	0.015948	0.0240668	0.0336864	0.0113111	0.0297946	0.0171681	0.0123113	0.05376	0.0213783	0.0619678	0.0187596	0.019894	0.0438895	0.0194254	0.0340916	0.0202166	0.0154099	0.0226516	0.0248746	0	0.020397	0.0162218	0.0189169	0.0458004	0.012682	0.0105168	0.0120555	0.0116358	0.0266718
AL365273.2	0.0114143	0.0135411	0.0370758	0.129906	0.0909757	0.0239428	0.0199217	0.0231816	0.049894	0.0161456	0.00880223	0.00503604	0.0104423	0.0429222	0.0207994	0.0852104	0	0.0556714	0.0468335	0.0278346	0.0464863	0.0245403	0.00660112	0.042208	0.0144506	0.00894214	0.099444	0.0326332	0.110303	0.0395138	0.0148222	0.0437787	0.0167983	0.0781315	0.00518595	0.0085564	0.0442524	0.0193352	0	0.0171803	0.0265769	0.0142499	0.0706066	0.0137933	0.0237738	0.0133288	0.0164443	0.00531141
CC2D2B	0.033485	0.0350787	0.0458288	0.120371	0.0859462	0.0314003	0.0178273	0.0409338	0.0512649	0.0352069	0.023372	0.0241616	0.0225534	0.0576149	0.0325906	0.0556606	0	0.0595994	0.0526433	0.0382829	0.0427174	0.0470143	0.0278979	0.0667891	0.0280561	0.0232687	0	0.0652761	0.12653	0.0479133	0.0362348	0.0493282	0.0358559	0.0429149	0.024873	0.0204538	0.0319683	0.0394709	0	0.029155	0.0324124	0.0357597	0.0697279	0.0379181	0.0396134	0.0141976	0.017728	0.0273671
CCNJ	0.0346111	0.0268266	0.0284211	0.0395332	0.0374203	0.0442422	0.0176601	0.0345907	0.0314123	0.0324712	0.0296852	0.0276918	0.0490517	0.037512	0.0251776	0.0429751	0	0.0360185	0.0383408	0.0329002	0.0412553	0.0259626	0.026589	0.0330735	0.0193674	0.0247032	0.0565387	0.0506722	0.037468	0.041972	0.0407846	0.0322706	0.0174412	0.0358885	0.0204012	0.0248882	0.0206779	0.0292149	0	0.0348904	0.0271623	0.0175263	0.0345825	0.0356969	0.0222089	0.0220001	0.0179125	0.0325974
ZNF518A	0.449163	0.429631	0.294453	0.512493	0.447157	0.449476	0.365183	0.38296	0.263116	0.273652	0.270329	0.334419	0.396477	0.329613	0.300735	0.371748	0.887783	0.382749	0.364644	0.355972	0.357424	0.227283	0.322718	0.20962	0.300142	0.37814	0.499242	0.606373	0.584674	0.504624	0.426142	0.351567	0.337516	0.32742	0.382804	0.298569	0.282859	0.379036	0	0.403676	0.344574	0.419443	0.419202	0.502813	0.384451	0.175636	0.157912	0.413102
BLNK	0.00402177	0.00230671	0.00774232	0.0215341	0.0164824	0.00933054	0.00790122	0.00699704	0.0106663	0.00324432	0.0030304	0.0013794	0.00434734	0.013789	0.00444778	0.0121348	0	0.006877	0.00828612	0.0047461	0.00763946	0.0105871	0	0.0103716	0.00328311	0.00461893	0	0.0118679	0.0230378	0.00859047	0.00935794	0.0288944	0.00643217	0.0205659	0.00634163	0.00345896	0.0116673	0.00891226	0	0.0119476	0.00630678	0.00714101	0.0183012	0.00475286	0.00720918	0.00729648	0.00444925	0.0179529
DNTT	0.000530363	0.000893664	0.000619739	0.00298468	0.00247271	0.00185395	0.00157298	0.00223714	0.00174276	6.35939e-05	0	0.000587126	0.000178481	0	0.000467952	0.000789018	0	0.000934446	0.000505878	0.00106365	0.00055881	0.00058497	0.00253586	0	0.000449333	5.11683e-05	0	0.0031963	0.00369458	0.00129262	0.00123837	0.000544768	0.00103341	0.00143799	0.000983511	0.000391913	0.000799638	0.000214048	0	0.00071463	0.000379899	0.00164181	0.000622585	0.000603177	0.000683346	0.000736464	0.000412527	0.0180455
OPALIN	0.0189101	0.0148129	0.0113477	0.0282725	0.0245923	0.0170235	0.0212701	0.0196718	0.0120518	0.00355375	0.00507728	0.0128465	0.0174869	0.0121388	0.0112528	0.00780219	0	0.00779878	0.00698615	0.00695228	0.0114158	0.00845672	0.035651	0.0149293	0.0120103	0.0166787	0	0.0281158	0.0382067	0.0235745	0.0509261	0.0199386	0.0176243	0.00324059	0.0184694	0.00431443	0.00691478	0.0156668	0	0.0102762	0.00409519	0.009695	0.0141437	0.0152808	0.010198	0.0117571	0.0121667	0.0275962
TLL2	0.0266804	0.0236694	0.0219293	0.0329285	0.0286541	0.0329395	0.0230569	0.0277046	0.0243762	0.0232482	0.0192875	0.0136915	0.0235101	0.0336357	0.0190956	0.0246943	0	0.0272938	0.0404321	0.0268346	0.0225769	0.0217871	0.0100335	0.0181028	0.0181996	0.0216234	0.0175414	0.0312758	0.046376	0.034523	0.0235705	0.0376486	0.0171171	0.0340713	0.0147868	0.0185567	0.0232795	0.0151338	0	0.0272734	0.0266616	0.0138923	0.0337998	0.0132552	0.0223696	0.0218997	0.0109028	0.0427645
TM9SF3	0.344824	0.33754	0.240677	0.426805	0.367177	0.373973	0.304758	0.334753	0.219443	0.223423	0.22578	0.284805	0.339053	0.287936	0.231164	0.309559	0.444928	0.318812	0.310156	0.300877	0.306741	0.163352	0.259069	0.19098	0.253672	0.299196	0.405597	0.463115	0.518345	0.399471	0.379105	0.303324	0.276031	0.257038	0.342116	0.233781	0.232723	0.285679	0	0.332641	0.278981	0.379668	0.366224	0.381878	0.300719	0.169282	0.130239	0.346463
PIK3AP1	0.00895818	0.0123781	0.0140523	0.0344735	0.0215267	0.0135254	0.00609	0.0148327	0.0126888	0.00388675	0.00473627	0.00425593	0.00994366	0.025616	0.0117124	0.0122088	0	0.0154509	0.0151734	0.00884288	0.00874791	0.0163527	0.00176399	0.00735656	0.00864736	0.00919852	0.0565387	0.0162121	0.0348007	0.0173439	0.0123738	0.0161929	0.00965605	0.0107886	0.0101887	0.00571243	0.0075372	0.00885406	0	0.0142923	0.0106513	0.00804315	0.0269912	0.00712704	0.00835783	0.00442206	0.00491348	0.0129189
LCOR	0.423707	0.431234	0.234822	0.562845	0.438723	0.438546	0.356187	0.372047	0.229675	0.243829	0.241967	0.363806	0.44762	0.339845	0.279969	0.355581	0.81537	0.37799	0.339142	0.330192	0.331516	0.166216	0.444951	0.200549	0.253445	0.358271	0.389671	0.597104	0.611929	0.50775	0.528507	0.291601	0.307671	0.253141	0.475786	0.285539	0.231727	0.368727	0	0.372456	0.339189	0.465552	0.401715	0.512238	0.354859	0.142433	0.156966	0.379722
SLIT1	0.344753	0.419185	0.301097	0.504821	0.486758	0.391679	0.407061	0.414399	0.31271	0.30735	0.301171	0.418011	0.481072	0.38285	0.334359	0.426591	0.578397	0.400559	0.36988	0.366967	0.381679	0.237179	0.511667	0.296175	0.292853	0.378305	0.452953	0.534472	0.496579	0.515042	0.553024	0.362437	0.370151	0.349822	0.394031	0.369168	0.284436	0.405443	0	0.406658	0.38643	0.467032	0.473811	0.431642	0.392354	0.274323	0.244518	0.486852
ARHGAP19-SLIT1	0.0097921	0.0112352	0.00802283	0.0108587	0.00997307	0.00578817	0.00867829	0.0101592	0.00698465	0.00907295	0.00208899	0.00464588	0.00777759	0.0108321	0.00774197	0.00788658	0	0.00630247	0.00988514	0.0067119	0.00630107	0.0103661	0.0177718	0.00429067	0.00578891	0.00836785	0	0.0147878	0.0220205	0.00650904	0.0162024	0.0182156	0.0134384	0.0137	0.0127659	0.0100357	0.0119847	0.0096424	0	0.0120296	0.00958397	0.00823125	0.0120162	0.01212	0.00849655	0.00458192	0.00440326	0.0540117
FRAT1	0.0143098	0.00605042	0.0120205	0.00491477	0.00275962	0.00782937	0.0166158	0.0127259	0.00821965	0.00461912	0.00478764	0.00270092	0.00894836	0.0157583	0.00642279	0.00681678	0	0.00563549	0.0168131	0.00663588	0.00512119	0.0117121	0.0032846	0.00880032	0.00816453	0.00827735	0	0.018115	0.0118442	0.00614702	0.0193313	0.0175868	0.00732497	0.00833857	0.0035987	0.00419687	0.0154976	0.00824773	0	0.013345	0.0022582	0.00988788	0.0131052	0.00410484	0.0160536	0.00152832	0.000698561	0.00623765
FRAT2	0.0127216	0.00493075	0.0175783	0.0215889	0.0125634	0.0197831	0.0305898	0.0225139	0.01899	0.0116192	0.00926662	0.00909724	0.00580858	0.023064	0.00521934	0.0156338	0	0.00911223	0.031915	0.00567972	0.0138262	0.0224118	0.0115331	0.0138507	0.011784	0.00957105	0	0.0169829	0.0289214	0.0178406	0.0261575	0.0299495	0.0104781	0.030158	0.0105255	0.00771284	0.0435602	0.0163782	0	0.0198563	0.014546	0.012615	0.0209314	0.0235128	0.0239958	0.00354652	0.00526785	0.0437761
RRP12	0.203668	0.270361	0.188093	0.247111	0.242456	0.213306	0.321297	0.280675	0.184298	0.156826	0.147051	0.194238	0.267144	0.253692	0.231367	0.215691	0.342003	0.223889	0.227635	0.22293	0.233364	0.127159	0.300983	0.145516	0.140634	0.193615	0.263198	0.300954	0.350452	0.268043	0.36756	0.266937	0.256839	0.207221	0.310478	0.197353	0.217425	0.270071	0	0.246525	0.22549	0.291155	0.292787	0.292624	0.256801	0.142361	0.11421	0.365587
PGAM1	0.258844	0.213664	0.20313	0.34761	0.249963	0.346178	0.375146	0.383942	0.226499	0.18543	0.269922	0.143833	0.23639	0.280115	0.165797	0.248445	0.625117	0.220894	0.369322	0.17804	0.252977	0.182572	0.161047	0.179159	0.305363	0.267094	0.302933	0.387934	0.457081	0.212587	0.387627	0.272162	0.228426	0.250557	0.16234	0.138883	0.248976	0.312761	0	0.237334	0.185299	0.236843	0.271779	0.445499	0.3686	0.167268	0.0808291	0.349217
EXOSC1	0.178202	0.176373	0.166109	0.268797	0.202774	0.160865	0.2062	0.222454	0.17766	0.147503	0.13452	0.134944	0.215423	0.251754	0.178728	0.226566	0.406225	0.187582	0.221131	0.177011	0.185548	0.140777	0.163439	0.138915	0.126762	0.149245	0.0712708	0.19426	0.314574	0.2042	0.259852	0.203526	0.198237	0.203961	0.178306	0.165756	0.201271	0.222327	0	0.218897	0.205429	0.213213	0.254483	0.185932	0.189108	0.111945	0.0991244	0.220072
ZDHHC16	0.0772996	0.0836502	0.0768697	0.117117	0.0902241	0.0900227	0.10118	0.110508	0.103008	0.0645431	0.0656825	0.0484949	0.095088	0.132548	0.0907143	0.107104	0	0.103484	0.107832	0.0889457	0.0950752	0.0722657	0.0663013	0.0840569	0.0716259	0.072172	0.0957972	0.0955808	0.109474	0.101604	0.0967864	0.10291	0.086849	0.0954056	0.0502985	0.0728022	0.0926358	0.0944564	0	0.0953954	0.105048	0.0770548	0.111911	0.0913148	0.0640036	0.0912003	0.054574	0.0628153
MMS19	0.278315	0.268906	0.21033	0.327762	0.297816	0.26557	0.252753	0.300152	0.206822	0.19033	0.19718	0.24851	0.313645	0.276982	0.240996	0.283732	0.410354	0.295009	0.273563	0.279396	0.273252	0.164206	0.307483	0.170225	0.194108	0.25525	0.284359	0.290889	0.394222	0.316729	0.363688	0.292384	0.253067	0.219963	0.297275	0.208108	0.209982	0.268721	0	0.293595	0.270639	0.329098	0.339179	0.317797	0.261913	0.164948	0.142058	0.1803
UBTD1	0.0823998	0.0902508	0.0741721	0.0779335	0.0722797	0.0543903	0.0763763	0.0827672	0.0625388	0.0664552	0.0580889	0.0610484	0.104279	0.0827561	0.081983	0.0895331	0.194635	0.101231	0.0758249	0.0831161	0.0631169	0.0708239	0.117948	0.0606957	0.0452508	0.0516899	0.0715719	0.0980089	0.0889433	0.0974517	0.12769	0.0984211	0.0829143	0.075843	0.0861018	0.0744484	0.0580961	0.0777361	0	0.09691	0.0923526	0.0741239	0.109702	0.0724098	0.0667119	0.0747834	0.0717711	0.205061
ANKRD2	0.00933311	0.0131742	0.0120243	0.0191081	0.030475	0.0132047	0.0458946	0.0361316	0.0189187	0.00727891	0.0100641	0.00365241	0.00825639	0.0224889	0.0167497	0.028395	0	0.0239619	0.028921	0.015671	0.0180357	0.0150602	0.00354036	0.0111072	0.0128661	0.00944132	0	0.0296331	0.0553264	0.0265395	0.0150407	0.0218095	0.0283399	0.0394067	0.011503	0.00636418	0.068168	0.0386493	0	0.0184875	0.0145968	0.0102721	0.0200741	0.0266999	0.0276869	0.00917031	0.00430407	0.0994701
AL355315.1	0.0326347	0.0371968	0.0676856	0.162516	0.105014	0.0552797	0.0259893	0.0489398	0.0792982	0.0236111	0.0197933	0.0142286	0.0184191	0.113103	0.0253878	0.099042	0.0514914	0.0722726	0.0875896	0.0511187	0.0832078	0.0534427	0.0148208	0.0667895	0.0187464	0.017235	0.0465136	0.0486897	0.168829	0.07647	0.0238616	0.0981027	0.0326923	0.0995082	0.0120271	0.0319179	0.0450872	0.0291956	0	0.0351353	0.0523621	0.0227542	0.138122	0.0235173	0.0356123	0.0530519	0.0227357	0.0890889
MORN4	0.229434	0.220074	0.194697	0.276397	0.226656	0.196271	0.215088	0.245986	0.198254	0.153358	0.146398	0.206651	0.2524	0.289131	0.208501	0.263863	0.612422	0.251544	0.223649	0.208968	0.22556	0.151377	0.276771	0.170076	0.154736	0.203574	0.119334	0.251442	0.281057	0.235744	0.322729	0.253169	0.213025	0.203058	0.225896	0.162514	0.182956	0.231954	0	0.233885	0.236713	0.233583	0.265407	0.208088	0.193743	0.125539	0.121649	0.167935
PI4K2A	0.0656149	0.067857	0.0562845	0.055834	0.0513619	0.0923144	0.106141	0.0915397	0.0471967	0.0541689	0.0563548	0.0340098	0.0758293	0.0467848	0.0429348	0.0463707	0.165262	0.0376387	0.0888311	0.054558	0.0689837	0.0466086	0.0617765	0.0329945	0.0798073	0.0772593	0.213439	0.10212	0.0833355	0.0545095	0.0976911	0.0763644	0.0539289	0.0501717	0.0689835	0.0414885	0.0622775	0.0570993	0	0.0663252	0.0429071	0.0722772	0.0589843	0.105971	0.0830752	0.0456668	0.0156817	0.123905
AVPI1	0.0386214	0.0359027	0.0412417	0.0441924	0.0358691	0.0424758	0.0671759	0.0681338	0.033525	0.0275453	0.0267851	0.0318419	0.0447874	0.0689458	0.0436672	0.0460851	0	0.0417501	0.0737544	0.0291656	0.0457174	0.0453284	0.0251036	0.0411134	0.0417873	0.0294671	0	0.0629966	0.0874144	0.0377604	0.0460851	0.0562527	0.0351009	0.0555195	0.0233818	0.0363275	0.0538937	0.0512708	0	0.0499712	0.0323103	0.0424526	0.0721623	0.0541406	0.0681167	0.0249312	0.0151035	0.0765571
MARVELD1	0.0232584	0.0203497	0.0213546	0.0188918	0.0232377	0.0290852	0.03984	0.0338477	0.0198789	0.0194766	0.0107037	0.0143193	0.0267329	0.0220398	0.0220525	0.0251108	0	0.0153313	0.0291831	0.0197908	0.0278005	0.0185647	0.0101929	0.0246805	0.017913	0.0346626	0.0424021	0.0303489	0.0350012	0.02701	0.0419963	0.033861	0.029631	0.0358831	0.0119183	0.0126295	0.0292171	0.0350936	0	0.0261461	0.0243679	0.0197322	0.0292982	0.0372319	0.0371453	0.00915338	0.0143771	0.0303587
ZFYVE27	0.264373	0.25106	0.192787	0.328223	0.291786	0.269099	0.259816	0.299327	0.195706	0.165367	0.164603	0.182359	0.273947	0.280639	0.203866	0.276841	0.579098	0.272594	0.251244	0.245098	0.250252	0.148381	0.210367	0.158207	0.183199	0.197174	0.427494	0.380838	0.361722	0.334075	0.328963	0.267313	0.232486	0.206431	0.194678	0.17042	0.202798	0.246351	0	0.260551	0.235064	0.283117	0.312446	0.284024	0.227748	0.142925	0.120592	0.253294
SFRP5	0.00321299	0.00269588	0.00406634	0.00452061	0.00121348	0.00159053	0.00391105	0.00845561	0.00236396	0.00251884	0.00174743	0.000536985	0.00677811	0.00212011	0.00196838	0.00187554	0	0.00112795	0.00619713	0.0011694	0.00225367	0.0013498	0.00239402	0.00328741	0.00352918	0.00369366	0	0.00594801	0.00212352	0.00203221	0.00526513	0.00358098	0.00217853	0.00216878	0	0.00175037	0.00477436	0.00322602	0	0.00489141	0.00065968	0.00090034	0.00384242	0.00358365	0.00284387	0	0.000300412	0.00175548
GOLGA7B	0.223981	0.234582	0.156743	0.323005	0.259254	0.257316	0.323705	0.29394	0.171454	0.177955	0.15585	0.158186	0.254257	0.222614	0.17387	0.210742	0.418781	0.212163	0.255282	0.214855	0.206715	0.109678	0.169998	0.115558	0.187858	0.206031	0.178153	0.318633	0.315179	0.323247	0.276133	0.209935	0.216213	0.186938	0.166928	0.155521	0.201801	0.247736	0	0.212654	0.222464	0.249241	0.266714	0.343144	0.26478	0.113449	0.104702	0.277855
CRTAC1	0.190507	0.156924	0.143184	0.202982	0.200746	0.121483	0.135971	0.196969	0.15451	0.167603	0.143978	0.1356	0.203751	0.182328	0.202695	0.193004	0.165262	0.172951	0.163885	0.172741	0.162627	0.173193	0.163938	0.123671	0.113376	0.139885	0.148513	0.219657	0.257599	0.209546	0.231374	0.207585	0.232528	0.19247	0.163397	0.152779	0.170743	0.184929	0	0.201295	0.123605	0.207235	0.213013	0.183801	0.22511	0.0894193	0.188263	0.190177
R3HCC1L	0.29435	0.309013	0.211266	0.383393	0.348157	0.317008	0.247783	0.286508	0.203433	0.199899	0.22078	0.216206	0.288846	0.265599	0.22178	0.27375	0	0.290981	0.264432	0.271393	0.256799	0.163192	0.222337	0.178807	0.201379	0.25718	0.302917	0.355127	0.325005	0.359977	0.297697	0.251191	0.233424	0.222844	0.276338	0.203491	0.193275	0.255044	0	0.268438	0.248445	0.248987	0.306399	0.283355	0.264325	0.159755	0.142178	0.207782
LOXL4	0.00076344	0.000496122	0.00204022	0.00201049	0.00136697	0.00105952	0.000622052	0.000537882	0.00155238	0.00223186	0.000328411	0.00185704	0.000557707	0.00068493	0.00302271	0.00199709	0	0.00115384	0.00137185	0.00101184	0.000892985	0.000961685	0	0.00327364	0.000316906	0.00244363	0	0.000955758	0.00362893	0.00140786	0.00230269	0.00225221	0.00180463	0.000705547	0	0.000709668	0.000815304	0.00128941	0	0.00166849	0.00120832	0.00177535	0.002733	0	0.00098942	0.00216634	0.000174039	0.00192784
PYROXD2	0.0155767	0.024508	0.0223581	0.0228899	0.0249061	0.0266816	0.0666996	0.0314538	0.020765	0.0121635	0.00755955	0.0122631	0.0290748	0.0242022	0.0255367	0.0257942	0	0.0120893	0.0216065	0.0168218	0.0239514	0.0133869	0.00984874	0.0132341	0.0107248	0.015762	0	0.0363853	0.0423779	0.0283463	0.040871	0.0400451	0.0358119	0.027192	0.0165671	0.0185382	0.0395557	0.0467705	0	0.0447473	0.0236108	0.0318423	0.0281699	0.0433175	0.0402785	0.0212446	0.00955699	0.0607373
HPS1	0.0847799	0.0909241	0.0707262	0.11698	0.0803709	0.0812462	0.120368	0.119868	0.0821782	0.0588555	0.0595463	0.048318	0.0919608	0.123112	0.0863382	0.0996268	0.338428	0.102945	0.112718	0.0804242	0.079942	0.079847	0.0427548	0.0770367	0.0684775	0.0552249	0.0770118	0.106887	0.119897	0.105131	0.106134	0.106365	0.086878	0.0725307	0.0594954	0.0654758	0.100021	0.0953713	0	0.108885	0.0790539	0.105401	0.109849	0.0935544	0.104502	0.0475864	0.0380007	0.0880961
HPSE2	0.0539574	0.0552825	0.0447911	0.111107	0.0739088	0.0548711	0.045289	0.0533082	0.0439496	0.0231205	0.0340504	0.050731	0.0510727	0.0647296	0.0389067	0.0541025	0	0.0441822	0.0374066	0.0318777	0.037344	0.0331436	0.0605314	0.0402371	0.0314164	0.0468339	0.00286794	0.0609514	0.117655	0.074086	0.0724572	0.0528346	0.042838	0.0543649	0.0624955	0.0294012	0.0343177	0.0465711	0	0.0325708	0.035911	0.0412786	0.064135	0.0488309	0.0329049	0.02337	0.0229461	0.0668943
CNNM1	0.374622	0.369808	0.245679	0.451901	0.381125	0.371759	0.38828	0.35577	0.236063	0.240171	0.242626	0.321556	0.393161	0.316692	0.272125	0.322997	0.636094	0.331208	0.325154	0.309752	0.314927	0.164558	0.381243	0.196979	0.251869	0.315148	0.33443	0.531501	0.475131	0.418669	0.476208	0.30728	0.303564	0.269219	0.369652	0.256382	0.242614	0.374386	0	0.360269	0.316439	0.394546	0.365619	0.463005	0.341555	0.188454	0.148708	0.312186
GOT1	0.245725	0.235298	0.215632	0.369032	0.295074	0.310943	0.306552	0.319902	0.208462	0.178703	0.2298	0.186011	0.261529	0.296561	0.209666	0.28809	0.181454	0.246719	0.33111	0.220147	0.257161	0.169881	0.211797	0.162716	0.241491	0.230001	0.299552	0.352831	0.436535	0.25661	0.301773	0.268695	0.228152	0.225919	0.208278	0.175083	0.211873	0.223956	0	0.260922	0.234644	0.270627	0.258998	0.288973	0.27894	0.132781	0.117148	0.264621
SLC25A28	0.214395	0.224395	0.164857	0.212696	0.199012	0.220206	0.293761	0.235254	0.153853	0.15009	0.133616	0.136564	0.202674	0.198639	0.157839	0.184991	0.194635	0.150585	0.20288	0.162678	0.181035	0.131841	0.105493	0.12432	0.149638	0.153959	0.192123	0.345287	0.272324	0.281499	0.259351	0.216768	0.197884	0.182828	0.139386	0.134685	0.179744	0.228135	0	0.235988	0.184189	0.20663	0.255206	0.315101	0.229985	0.0921165	0.0776375	0.197935
ENTPD7	0.0544869	0.0513403	0.0465457	0.0928444	0.0695375	0.0684625	0.0315225	0.0569795	0.0612423	0.0377386	0.0478412	0.0419054	0.0399416	0.0792884	0.0403852	0.0731864	0	0.0710097	0.0602569	0.0513531	0.0671754	0.0512055	0.039704	0.0569029	0.0280529	0.0350839	0.0619171	0.0607615	0.0970798	0.0638071	0.0658551	0.0829383	0.0416612	0.0488288	0.0372444	0.0462208	0.0391855	0.0395473	0	0.0539175	0.0607696	0.0417181	0.075791	0.0649582	0.0413465	0.0335712	0.0368003	0.0487319
CUTC	0.133469	0.120973	0.10922	0.185859	0.155945	0.159879	0.105912	0.169076	0.126592	0.0765953	0.097669	0.0895756	0.119904	0.191426	0.0926863	0.164907	0	0.151766	0.155195	0.08899	0.13983	0.108567	0.0843717	0.105831	0.0908056	0.115536	0.140466	0.143269	0.256704	0.165635	0.120628	0.178435	0.120269	0.142167	0.127383	0.0804199	0.106827	0.0909888	0	0.145528	0.0976378	0.134664	0.22165	0.106428	0.0924218	0.106316	0.0554324	0.137986
COX15	0.172586	0.149958	0.1209	0.142606	0.141254	0.159246	0.117284	0.160424	0.13902	0.0913322	0.141406	0.124517	0.150706	0.198092	0.147393	0.195327	0.110801	0.183435	0.167119	0.145553	0.157779	0.134641	0.117726	0.123391	0.0992988	0.139247	0.121938	0.157183	0.190646	0.163485	0.149403	0.149736	0.127759	0.116698	0.145422	0.108262	0.108701	0.105036	0	0.148734	0.129736	0.143448	0.199615	0.115971	0.111985	0.0691044	0.0747438	0.0907499
ABCC2	0.0120115	0.0102331	0.0140487	0.0273803	0.0157507	0.0111117	0.0108123	0.0118643	0.0109275	0.00756991	0.00689327	0.00959976	0.0112335	0.0139447	0.00969273	0.0143398	0	0.00679213	0.00918201	0.0087864	0.0112877	0.00938291	0.0105673	0.0128777	0.00734772	0.00930476	0.00286794	0.0119049	0.0315846	0.0128535	0.0211321	0.0246848	0.0132454	0.0116801	0.00228687	0.00881292	0.0136546	0.0100532	0	0.0175075	0.00933238	0.0128066	0.0155652	0.0085074	0.0087104	0.00771187	0.00926812	0.091712
DNMBP	0.186503	0.200403	0.164805	0.210329	0.183336	0.178043	0.133412	0.194588	0.12984	0.131217	0.114712	0.136219	0.164096	0.197303	0.163669	0.191903	0.495657	0.188484	0.171952	0.193732	0.148534	0.131826	0.17168	0.107719	0.126926	0.142863	0.152731	0.226111	0.164713	0.224469	0.214895	0.166817	0.170015	0.151952	0.180617	0.139579	0.137194	0.177835	0	0.19157	0.18543	0.163236	0.221848	0.17293	0.159801	0.167943	0.10478	0.0939071
CPN1	0.0045082	0.00778191	0.00881774	0.0264859	0.0132377	0.00706186	0.00390494	0.00647341	0.00792426	0.00327001	0.00403558	0.00296735	0.00391643	0.0163674	0.00597806	0.0119547	0	0.0091561	0.00904892	0.00520851	0.00909705	0.00554513	0.00480173	0.00981661	0.00341124	0.0021105	0	0.0101348	0.0270166	0.00565862	0.000700812	0.00983593	0.00675251	0.006344	0.00109344	0.00440184	0.00757233	0.00494643	0	0.00707188	0.00761348	0.00597541	0.0136664	0.00848665	0.00531111	0.00804754	0.00274356	0.0164586
ERLIN1	0.146713	0.135968	0.127982	0.197015	0.184691	0.183571	0.20863	0.167812	0.136631	0.105011	0.103902	0.114879	0.146281	0.164248	0.117366	0.172374	0.0514914	0.158787	0.158993	0.139895	0.148613	0.119136	0.0957307	0.113759	0.111501	0.125119	0.157357	0.22695	0.231463	0.199565	0.174322	0.178871	0.131876	0.146665	0.110428	0.113674	0.137403	0.155764	0	0.164551	0.140901	0.145398	0.191687	0.172341	0.172927	0.101178	0.0709171	0.206781
CHUK	0.144944	0.169283	0.141719	0.215807	0.192939	0.172779	0.174883	0.199407	0.143034	0.121942	0.129976	0.116485	0.169181	0.173274	0.153079	0.182756	0.0514914	0.174728	0.17766	0.157486	0.167831	0.102275	0.135147	0.12369	0.114894	0.124609	0.101888	0.195451	0.175662	0.194754	0.151167	0.187649	0.150513	0.160869	0.117157	0.143759	0.15221	0.181428	0	0.18505	0.168789	0.124968	0.194343	0.194324	0.157398	0.109736	0.0875197	0.237739
CWF19L1	0.24245	0.235291	0.185529	0.345692	0.303089	0.262626	0.21895	0.228872	0.200027	0.144052	0.157027	0.174465	0.20527	0.293771	0.212048	0.292218	0.194635	0.256517	0.247599	0.23955	0.247218	0.159027	0.235514	0.163247	0.178944	0.195134	0.391569	0.27997	0.444267	0.267517	0.279478	0.267895	0.220235	0.22266	0.246671	0.180577	0.175638	0.210024	0	0.239199	0.253781	0.285481	0.33473	0.223195	0.227109	0.125759	0.110785	0.307348
BLOC1S2	0.120676	0.119745	0.101611	0.157186	0.128434	0.134018	0.162673	0.159771	0.119236	0.089216	0.104918	0.0626827	0.105687	0.174808	0.0924974	0.153838	0	0.109475	0.180836	0.0937733	0.126437	0.103212	0.0699741	0.120521	0.104933	0.0991851	0.0432542	0.111429	0.210168	0.110239	0.131602	0.140685	0.0993976	0.141271	0.083752	0.0719878	0.140647	0.142183	0	0.116358	0.124196	0.11165	0.143365	0.120267	0.126501	0.0922803	0.0472884	0.109975
PKD2L1	0.00628381	0.00596606	0.00500276	0.0107964	0.010872	0.00485742	0.00765399	0.00883948	0.00521514	0.00160835	0.0017106	0.00301474	0.00536316	0.00450214	0.00367721	0.0109752	0	0.0031578	0.00551968	0.00233321	0.00438756	0.00541281	0.00989717	0.00369818	0.0050777	0.0051579	0.0346453	0.0112974	0.0107977	0.0036317	0.011614	0.0106548	0.00483719	0.00327432	0.00611883	0.0031098	0.00404821	0.00180327	0	0.00272638	0.0034384	0.00499513	0.00502122	0.00353698	0.00524622	0.00124598	0.002983	0.0732316
SCD	0.035907	0.0426637	0.0225384	0.0565368	0.0512194	0.0396945	0.0391986	0.0479601	0.0257634	0.0205808	0.0235751	0.0198115	0.0364823	0.0239125	0.0501431	0.0348339	0	0.0281592	0.0370927	0.0377417	0.0333301	0.0171027	0.0426224	0.0266063	0.0474302	0.0278917	0.139931	0.0640209	0.113297	0.0472324	0.0656056	0.0287738	0.0346868	0.0259072	0.025599	0.0168793	0.025146	0.0416845	0	0.0136	0.0331627	0.0228368	0.0419558	0.054129	0.0428475	0.0587294	0.0185949	0.0581253
WNT8B	0.00163506	0.00248879	0.00305536	0.00645681	0.00614388	0.00338117	0.00193711	0.000915708	0.00273114	0.000246465	0.000689099	0.000829379	0.00108868	0.00428567	0.000617841	0.00306789	0	0.00235412	0.00162048	0.000804425	0.00398922	0.00162746	0	0.00493849	0.00223655	0.00188142	0	0.0017032	0.00912211	0.00229433	0.00114446	0.00696407	0.00167352	0.00185539	0.000433302	0.00036011	0.00302914	0	0	0.000438623	0.00169408	0.00152394	0.00566586	0.000221281	0.0024026	0.000989778	0.000260073	0.0379457
SEC31B	0.204281	0.213014	0.157482	0.281704	0.272724	0.21191	0.228244	0.210665	0.150528	0.109296	0.125907	0.149385	0.199875	0.226903	0.176385	0.17918	0.443654	0.189596	0.190176	0.224658	0.209351	0.122858	0.113279	0.131483	0.127033	0.14769	0.31793	0.249381	0.318193	0.227585	0.204075	0.260336	0.180156	0.148466	0.143718	0.155193	0.151046	0.152302	0	0.189093	0.164671	0.190633	0.2374	0.22378	0.174857	0.106951	0.103895	0.187965
AL133352.1	0.056255	0.0596248	0.0463868	0.0577011	0.0535607	0.048693	0.0407049	0.0580073	0.0450475	0.0331106	0.0382119	0.0636136	0.0629462	0.0597705	0.0663008	0.0517615	0.0514914	0.0524776	0.0418368	0.0507039	0.0539412	0.0537374	0.0767308	0.0476809	0.0368229	0.0398154	0.0981896	0.0595709	0.0712902	0.051473	0.0561811	0.0970817	0.0567556	0.0426351	0.056153	0.0526018	0.0395431	0.0409163	0	0.0668564	0.049617	0.0760157	0.0675888	0.0449403	0.0478652	0.0446042	0.0396171	0.061471
HIF1AN	0.145511	0.156009	0.131037	0.19335	0.173303	0.147544	0.143596	0.17139	0.134651	0.0984856	0.100593	0.102429	0.118316	0.199262	0.131587	0.177691	0.293612	0.179088	0.163935	0.149173	0.157929	0.115772	0.124489	0.105625	0.116725	0.118027	0.219088	0.155129	0.196166	0.164823	0.143064	0.199524	0.140994	0.136678	0.115874	0.121596	0.131701	0.116294	0	0.181316	0.140563	0.131069	0.176296	0.131858	0.12476	0.0821851	0.0792387	0.201648
PAX2	0.00540766	0.0078076	0.0104654	0.0232405	0.0199082	0.014104	0.0116178	0.0142677	0.0164364	0.010683	0.00606926	0.00244948	0.00793888	0.0223791	0.00833558	0.0321004	0	0.0248231	0.0174326	0.0122433	0.031197	0.0155293	0.000952454	0.0208439	0.0062256	0.00942128	0.0423754	0.0134094	0.024833	0.0117213	0.00548515	0.0273576	0.00691288	0.0322761	0.00379111	0.00944484	0.00851757	0.00630846	0	0.00900367	0.00997406	0.0157018	0.0212441	0.00390512	0.00367877	0.0193741	0.020782	0.024239
SLF2	0.377171	0.350894	0.236925	0.398693	0.363088	0.376415	0.316953	0.334728	0.219227	0.229792	0.231615	0.32677	0.380031	0.315545	0.266812	0.319228	0.630142	0.322837	0.309154	0.308102	0.319253	0.170373	0.336316	0.189221	0.23754	0.323515	0.262627	0.469454	0.47285	0.404237	0.404589	0.30163	0.279798	0.247191	0.375118	0.249611	0.235221	0.32203	0	0.323653	0.282837	0.373078	0.381694	0.369173	0.327472	0.16951	0.137337	0.32304
MRPL43	0.0735267	0.061184	0.062665	0.0952609	0.0689011	0.0709696	0.0993375	0.10843	0.0751439	0.0366765	0.051922	0.0375547	0.0571522	0.138209	0.0625794	0.0943809	0	0.080207	0.119668	0.0540005	0.0741663	0.0642748	0.0324345	0.0599684	0.0532261	0.0427183	0	0.119439	0.1234	0.087381	0.0661206	0.0997362	0.0707712	0.0854716	0.0200622	0.0322241	0.0837491	0.0618967	0	0.065645	0.0665631	0.0667755	0.116521	0.0735297	0.0667373	0.0508841	0.029092	0.0616639
SEMA4G	0.0149777	0.0195555	0.0378368	0.0742563	0.0385645	0.0234405	0.0193079	0.0318121	0.0294379	0.00911973	0.0128634	0.0104682	0.00612338	0.0508152	0.019344	0.0302997	0	0.0293478	0.0414452	0.0190294	0.0257866	0.0309726	0.00379449	0.0300431	0.00836631	0.00675494	0	0.0265621	0.0599298	0.03126	0.0231225	0.0367331	0.0260149	0.0456553	0.00464969	0.0141055	0.0257123	0.0193461	0	0.027252	0.0217125	0.0125393	0.0608507	0.0126684	0.0162169	0.0127791	0.00922522	0.0304846
TWNK	0.00826326	0.00686743	0.0109948	0.0109269	0.00815017	0.0110517	0.0145308	0.0128178	0.0110114	0.00896074	0.0081581	0.00390691	0.0102792	0.01244	0.00941965	0.00804679	0	0.00878462	0.0159332	0.00835752	0.0121602	0.00670676	0.0132128	0.00798322	0.00866396	0.00733077	0	0.00941215	0.00947589	0.0100669	0.00794692	0.0114294	0.00652973	0.0134974	0.00256059	0.00657889	0.00861443	0.0114292	0	0.0132259	0.0126259	0.00379153	0.00928515	0.0146242	0.00699319	0.00771185	0.00739211	0.0275816
LZTS2	0.0863762	0.0863082	0.0633522	0.0627993	0.0743632	0.0797001	0.114689	0.127132	0.0629329	0.059206	0.051859	0.0460997	0.100872	0.0856443	0.0918073	0.062481	0	0.0734022	0.0867063	0.0915826	0.085389	0.0664482	0.053301	0.0518125	0.0693147	0.0648549	0	0.122598	0.0880176	0.0984492	0.113446	0.0966365	0.0946193	0.0590885	0.0683602	0.0492169	0.0727658	0.0939102	0	0.113329	0.0670928	0.0864835	0.0842344	0.0967939	0.0890735	0.049584	0.0305347	0.0685723
PDZD7	0.143295	0.127368	0.14055	0.169613	0.198117	0.150421	0.159697	0.199783	0.156738	0.0891233	0.0679133	0.101849	0.148164	0.23481	0.144534	0.213326	0	0.200295	0.180157	0.156152	0.177138	0.11977	0.121116	0.117366	0.0830656	0.112392	0.0424021	0.146211	0.190334	0.184843	0.163496	0.142387	0.135565	0.122538	0.0833153	0.114073	0.147523	0.155954	0	0.132676	0.136891	0.104646	0.261392	0.140664	0.15773	0.115181	0.104104	0.152351
SFXN3	0.13788	0.128565	0.1123	0.160158	0.148343	0.146897	0.179214	0.157315	0.122602	0.0798249	0.0922579	0.0847199	0.137381	0.151606	0.105629	0.116871	0.181454	0.130608	0.158833	0.0986979	0.134799	0.101784	0.0881024	0.105687	0.0983918	0.111908	0.0749033	0.17689	0.18817	0.167015	0.243981	0.193466	0.131602	0.127034	0.128301	0.107765	0.140589	0.138755	0	0.14883	0.119696	0.161128	0.200208	0.196608	0.164012	0.103729	0.0615193	0.0947196
KAZALD1	0.00332044	0.00386948	0.00232804	0.00239813	0.00295771	0.00113236	0.00139115	0.00275949	0.0043662	0.00113139	0.00304776	0.00109968	0.0022504	0.0042849	0.00360448	0.00514691	0	0.00722876	0.00343616	0.00472645	0.00250259	0.00159073	0.0101048	0.00296858	0.00107933	0.00169948	0	0.00060644	0.00160047	0.00305412	0.000920193	0.00328831	0.00164425	0.00291316	0.000646753	0.00289451	0.00265319	0.000689238	0	0.00260051	0.00379988	0.00179892	0.00201697	0.000826153	0.00325132	0.000829142	0.00120939	0.0132695
BTRC	0.421733	0.384711	0.201982	0.529474	0.399738	0.394121	0.330756	0.357739	0.193327	0.218386	0.226087	0.322682	0.394603	0.319284	0.273293	0.294268	1.34262	0.325762	0.313239	0.338456	0.314254	0.139804	0.403645	0.180843	0.229487	0.35968	0.58808	0.596539	0.565287	0.484291	0.511449	0.277735	0.297783	0.248329	0.496232	0.24207	0.212969	0.347147	0	0.363663	0.30252	0.451825	0.363909	0.466825	0.31455	0.15821	0.152472	0.36339
DPCD	0.0789412	0.0963451	0.0755818	0.146036	0.113426	0.0919767	0.0883637	0.138007	0.107577	0.0708395	0.071643	0.0774032	0.0891683	0.135719	0.110466	0.124661	0	0.126324	0.115481	0.08658	0.106892	0.0660506	0.0785803	0.0932318	0.065954	0.0750702	0.0967912	0.104951	0.125824	0.11784	0.103713	0.0936539	0.0826235	0.104175	0.0580184	0.083794	0.092355	0.0848287	0	0.0994458	0.114432	0.0637121	0.127373	0.0893105	0.0812855	0.0640509	0.0569218	0.0734726
POLL	0.131933	0.119631	0.103645	0.164112	0.144726	0.121649	0.0980791	0.178967	0.12976	0.0936785	0.0979281	0.0866436	0.151953	0.179127	0.143977	0.153828	0.161374	0.158704	0.137327	0.163765	0.138985	0.0961587	0.123117	0.103347	0.0912095	0.111528	0.186369	0.127514	0.139414	0.134494	0.168433	0.164786	0.151678	0.104949	0.0853797	0.1191	0.114999	0.123207	0	0.133042	0.156572	0.120428	0.174461	0.14638	0.120209	0.0757301	0.0783756	0.0822078
FBXW4	0.369435	0.380003	0.253828	0.461699	0.379609	0.365415	0.277076	0.35918	0.23592	0.233625	0.238386	0.319235	0.353988	0.308542	0.28048	0.332241	0.364637	0.335984	0.331532	0.327565	0.317912	0.191398	0.350105	0.201544	0.246635	0.306727	0.370058	0.523787	0.488207	0.477036	0.450926	0.316205	0.307842	0.272222	0.361663	0.260162	0.227183	0.29584	0	0.342832	0.307722	0.392729	0.408969	0.352128	0.30167	0.18438	0.150715	0.254527
FGF8	0.00217167	0.00398557	0.00257258	0.00531182	0.00342396	0.0029855	0.00200216	0.00499091	0.00602086	0.00155014	0.00174167	0.00219717	0.00315052	0.00945785	0.00653576	0.00458227	0	0.00943281	0.00516818	0.00286738	0.00405403	0.00370417	0.000903643	0.00261904	0.00128312	0.00423205	0.0116812	0.00330486	0.00490169	0.0050667	0.00929234	0.00457465	0.00444721	0.00384996	0	0.00219632	0.0054219	0.00479295	0	0.00585987	0.00382964	0.0014172	0.00769676	0.00580532	0.00243162	0.00556707	0.00131883	0
NPM3	0.0183512	0.0262644	0.0205809	0.0455434	0.0377069	0.0272076	0.0284646	0.028957	0.0287701	0.00999149	0.0149861	0.0142473	0.0208039	0.0518549	0.0231138	0.0381988	0.406225	0.0335093	0.0412099	0.0219512	0.0335311	0.0129575	0.00854345	0.0239424	0.020695	0.0202636	0.00286794	0.0196121	0.0434202	0.0191958	0.0229229	0.035223	0.0188371	0.0181774	0.0109424	0.0176943	0.025887	0.0182541	0	0.037024	0.0324296	0.0136414	0.0243994	0.0221179	0.0171455	0.00773218	0.00862647	0.0385083
OGA	0.367711	0.367963	0.203917	0.495359	0.366809	0.355925	0.291706	0.310631	0.188958	0.215739	0.227232	0.353588	0.422483	0.251591	0.237553	0.273343	1.05492	0.324023	0.260177	0.305527	0.275252	0.117204	0.444206	0.177118	0.250918	0.332656	0.268009	0.584772	0.465927	0.486931	0.553804	0.214377	0.279249	0.23361	0.422829	0.232908	0.185913	0.356255	0	0.351964	0.299559	0.430871	0.301703	0.459904	0.344241	0.123671	0.130013	0.31924
KCNIP2	0.314899	0.307512	0.280731	0.360924	0.285591	0.365228	0.427901	0.428832	0.236033	0.269851	0.177539	0.21513	0.403425	0.356332	0.252524	0.259872	0.689628	0.246699	0.352442	0.323762	0.299212	0.19457	0.286704	0.198862	0.265485	0.245995	0.292572	0.585686	0.442212	0.413572	0.56056	0.391666	0.349775	0.284364	0.264467	0.223526	0.288671	0.361209	0	0.347219	0.273993	0.364129	0.323369	0.381609	0.370792	0.142123	0.15248	0.268947
ARMH3	0.427521	0.411938	0.264988	0.524351	0.435124	0.416882	0.343939	0.376567	0.253757	0.24582	0.255635	0.369278	0.418312	0.344084	0.277022	0.349251	0.378954	0.386655	0.344853	0.346908	0.326373	0.185385	0.43401	0.222815	0.29401	0.363115	0.310384	0.578279	0.634492	0.502916	0.512705	0.33484	0.329815	0.295201	0.482704	0.277882	0.259856	0.353723	0	0.390354	0.345965	0.459168	0.437092	0.411516	0.359067	0.180778	0.168318	0.383318
HPS6	0.0074894	0.00922462	0.0133384	0.013469	0.00741126	0.0116448	0.0162984	0.0212092	0.0156038	0.00616298	0.00944276	0.00553858	0.00846597	0.0186715	0.00584698	0.0106035	0	0.0109419	0.031765	0.00784433	0.0125817	0.0136232	0.00705596	0.0164329	0.0176897	0.0114277	0.0353295	0.00929893	0.0221699	0.00505522	0.0192858	0.0294601	0.0103357	0.0115982	0.00421702	0.00358907	0.0173023	0.0126471	0	0.0149063	0.00931061	0.00800315	0.0136612	0.0158968	0.0174948	0.0081556	0.00265072	0.00840936
LDB1	0.130665	0.14648	0.0938361	0.104069	0.104593	0.0933717	0.0882636	0.14977	0.103471	0.0674686	0.0947849	0.104622	0.118305	0.130689	0.143718	0.116873	0.198304	0.142826	0.121784	0.134534	0.132228	0.115525	0.102416	0.116483	0.0660986	0.108674	0.120538	0.11548	0.114383	0.11333	0.131351	0.139025	0.118886	0.103019	0.0980616	0.12801	0.0710618	0.0944567	0	0.112143	0.134262	0.112537	0.155959	0.0691901	0.115002	0.0842099	0.0662653	0.102867
PPRC1	0.0597164	0.0712442	0.0709642	0.0960849	0.0715637	0.0699601	0.0973829	0.0845082	0.0747103	0.0565252	0.0581135	0.048672	0.0770465	0.0867983	0.083466	0.0926755	0	0.0877668	0.0826594	0.0783023	0.086385	0.048024	0.0781376	0.0617542	0.0551075	0.0718291	0.22024	0.059826	0.0791957	0.0669276	0.0868169	0.0763564	0.06581	0.0718992	0.0513382	0.0627589	0.0665314	0.0687699	0	0.0842581	0.0883105	0.0566924	0.0773453	0.0790987	0.0544486	0.0527348	0.0515371	0.0633227
NOLC1	0.0763017	0.078709	0.0687365	0.118007	0.0908398	0.0922587	0.170765	0.120474	0.07855	0.0642951	0.0882066	0.0479684	0.0778893	0.106271	0.0691257	0.0931265	0.165262	0.076968	0.137443	0.0656645	0.085927	0.0626411	0.0632601	0.0715238	0.0839283	0.0706292	0.157965	0.0982707	0.098156	0.0673023	0.121079	0.0818339	0.0643429	0.104639	0.039783	0.0646622	0.0911756	0.0753798	0	0.0965501	0.0771106	0.068824	0.0822711	0.115674	0.0916649	0.0758261	0.034132	0.151205
ELOVL3	0.000837031	0.00226429	0.00114412	0.00406915	0.00295236	0.00262595	0.00229424	0.00239574	0.00374287	0.00156154	0.00220113	0.00116575	0.00291132	0.00210481	0.0028012	0.00249517	0	0.00120414	0.00341966	0.00285268	0.00313512	0.00133023	0	0.00146207	0.000755236	0.0015429	0	0.00295782	0.00296362	0.00837089	0.00464065	0.000945372	0.00189203	0.00133762	0	0.001086	0.000903568	0.00292058	0	0.00534795	0.00119482	0.000920363	0.0106762	0.00546583	0.00180718	0	0.00195171	0
PITX3	0.000180466	0.000187822	0.000269656	0.00155434	0.0011984	0.000553432	0	0.000351783	0.000311581	3.97942e-05	0	0.000461923	0.000394767	0.000601591	0.000338459	0.000440806	0	0.000387077	0.000543427	0	0.000202777	8.71217e-05	0	0.000798966	3.57628e-05	2.31402e-05	0	0.00034322	0.00190866	0.00139332	0	0.00120803	0.000134356	0.000350976	0	0.000472901	0.000433155	0.000142953	0	0.000193047	6.48542e-05	0.000490009	0.000969284	0	0	0.00395547	0	0.000630963
GBF1	0.392409	0.393931	0.255332	0.496526	0.411324	0.389757	0.357553	0.372231	0.234264	0.238268	0.243093	0.329656	0.416316	0.346166	0.282199	0.345048	0.455375	0.351773	0.346644	0.332194	0.331443	0.175011	0.425275	0.182697	0.263161	0.340887	0.4834	0.484872	0.507564	0.467374	0.492576	0.306556	0.314494	0.273472	0.421129	0.256107	0.249454	0.371148	0	0.363389	0.336343	0.41433	0.419605	0.465833	0.357979	0.181328	0.14954	0.349479
NFKB2	0.000147506	0.00166393	0.00100207	0.00218889	0.00218669	0.00224138	0.00179056	0.00313889	0.00218035	0.00087292	0.000425751	0.00021147	0.000116891	0.000780119	0.000556519	0.00209906	0	0.0015815	0.000857439	0.00039987	0.000427559	0.00134193	0	0.00304392	0.00259638	0.000233084	0	0.00111371	0.00142596	0.000688322	0.0016385	0.00238949	0.00144818	0.00197164	0.00126989	0.0005722	0.00305453	0.000888317	0	0.000724403	0.0025233	0.00189937	0.00037546	0	0.00127047	0.000659931	0.000874641	0.00277407
PSD	0.318361	0.31612	0.241975	0.381449	0.37054	0.317985	0.377405	0.365159	0.228064	0.216212	0.241694	0.29426	0.404951	0.322009	0.274484	0.326179	0.293975	0.357804	0.345561	0.279909	0.32932	0.174582	0.394477	0.2022	0.246986	0.286267	0.31166	0.466531	0.456993	0.368905	0.532621	0.302754	0.29615	0.269904	0.370739	0.228213	0.242976	0.340891	0	0.358504	0.323556	0.42761	0.388107	0.447609	0.342409	0.182185	0.1331	0.335055
FBXL15	0.12172	0.109588	0.105193	0.208433	0.159732	0.154887	0.17226	0.194151	0.14661	0.0886474	0.0917387	0.0841889	0.130872	0.192015	0.106277	0.175277	0.312082	0.166365	0.206688	0.120974	0.153201	0.0813549	0.107416	0.109906	0.112396	0.1147	0.151327	0.182631	0.205984	0.143392	0.216775	0.172511	0.119068	0.148421	0.0793293	0.075652	0.149548	0.141903	0	0.138599	0.133889	0.11308	0.161904	0.212665	0.153825	0.0814902	0.0479242	0.176748
CUEDC2	0.0882244	0.0646031	0.0930352	0.146592	0.106953	0.0743756	0.123396	0.134901	0.111372	0.0482074	0.0651646	0.0601044	0.0882943	0.203767	0.0945822	0.148507	0	0.141796	0.181953	0.0882799	0.109656	0.0780414	0.0745466	0.0804273	0.0674792	0.0626824	0.0175414	0.0821387	0.162809	0.0757982	0.150888	0.126584	0.0855843	0.114306	0.0761354	0.0712058	0.119708	0.0853504	0	0.0988898	0.11665	0.0870751	0.147416	0.107249	0.090599	0.0487557	0.0418041	0.0561843
C10orf95	0.00260389	0.00312747	0.00907869	0.0350474	0.0129996	0.00454271	0.0143699	0.00650749	0.00949397	0.0049831	0.00487559	0.00302813	0.00507243	0.0157115	0.00403194	0.0199776	0	0.0135431	0.0195398	0.00364223	0.00503379	0.0106946	0.00218718	0.0154529	0.00364868	0.000709645	0.00286794	0.00466525	0.0304329	0.00714904	0.00692507	0.0180046	0.00505276	0.0322643	0.0026673	0.00525531	0.00692156	0.0104379	0	0.00614019	0.0135709	0.00709642	0.0132428	0.00495212	0.0087586	0.00815132	0.00533138	0.0258622
MFSD13A	0.116319	0.148507	0.10882	0.220074	0.227721	0.1364	0.12754	0.169152	0.164908	0.108625	0.101466	0.0779982	0.137765	0.216144	0.134198	0.211564	0.161374	0.158238	0.149373	0.118657	0.151528	0.103524	0.109769	0.0986022	0.103555	0.118779	0.198582	0.180405	0.239104	0.206235	0.188105	0.194821	0.16352	0.160933	0.0925916	0.10451	0.123277	0.124586	0	0.115343	0.165867	0.132166	0.252004	0.124932	0.105154	0.14122	0.0961088	0.0896051
ACTR1A	0.169363	0.177239	0.137665	0.241819	0.19519	0.192673	0.242441	0.20572	0.153907	0.130009	0.153216	0.141269	0.168627	0.215672	0.134864	0.208625	0	0.159817	0.233676	0.154394	0.172759	0.114268	0.162213	0.118788	0.176618	0.163602	0.193434	0.214376	0.281945	0.175203	0.255139	0.191655	0.163238	0.169359	0.182478	0.11071	0.164435	0.20138	0	0.169282	0.161631	0.21194	0.242904	0.305621	0.196374	0.120279	0.0829931	0.218064
SUFU	0.276964	0.305416	0.224622	0.346308	0.32884	0.269465	0.26402	0.294611	0.217515	0.188438	0.204746	0.310809	0.347563	0.275259	0.257795	0.281729	0.110801	0.308392	0.253943	0.283456	0.259568	0.173229	0.377881	0.192279	0.206744	0.270864	0.248322	0.332831	0.287686	0.343578	0.400344	0.271306	0.267405	0.230607	0.331102	0.241719	0.2037	0.298539	0	0.293726	0.305732	0.291784	0.338448	0.352241	0.284944	0.156084	0.171261	0.252522
TRIM8	0.124765	0.126507	0.107551	0.14782	0.116493	0.0986683	0.227558	0.166306	0.120393	0.0834837	0.0938397	0.100744	0.141493	0.139432	0.121693	0.132913	0.277182	0.138563	0.168346	0.113283	0.133123	0.104896	0.104848	0.105807	0.100706	0.0955952	0.19718	0.134551	0.162917	0.108646	0.158217	0.184242	0.102876	0.127019	0.0696726	0.097181	0.137686	0.167855	0	0.149543	0.12597	0.115755	0.145849	0.132613	0.138689	0.0869009	0.0667198	0.309591
ARL3	0.273857	0.264042	0.208059	0.358517	0.301575	0.29149	0.273543	0.290934	0.212835	0.181797	0.196821	0.229526	0.304982	0.301821	0.225638	0.293782	0.263897	0.27296	0.286186	0.246457	0.250989	0.170756	0.27162	0.173429	0.201206	0.244535	0.243813	0.342451	0.451001	0.319787	0.341803	0.281308	0.239521	0.246524	0.27933	0.201489	0.220643	0.267168	0	0.294341	0.256435	0.296435	0.341648	0.292744	0.269265	0.167362	0.11784	0.236914
SFXN2	0.070846	0.0757726	0.0660568	0.111649	0.075551	0.0695042	0.0436969	0.0896026	0.0861991	0.0508977	0.0508737	0.0694811	0.0780656	0.133232	0.100574	0.105535	0.110801	0.124554	0.0866882	0.0840426	0.0955616	0.0666413	0.105862	0.0774189	0.0388651	0.0568041	0.0137223	0.0480559	0.0716111	0.0966931	0.0844659	0.0901783	0.067271	0.0777022	0.0556557	0.0707453	0.0600498	0.0771871	0	0.0894021	0.0987164	0.0606125	0.118325	0.0486324	0.0578276	0.0271048	0.0424271	0.111164
WBP1L	0.247613	0.25075	0.183867	0.246295	0.221919	0.217751	0.182688	0.244301	0.175085	0.153293	0.153749	0.216709	0.254683	0.234555	0.211031	0.233892	0.553347	0.255755	0.213915	0.236006	0.211072	0.151986	0.240189	0.148541	0.158991	0.198366	0.345509	0.284427	0.290291	0.286814	0.284468	0.26079	0.222814	0.181224	0.27036	0.173898	0.163201	0.220331	0	0.254067	0.212722	0.25544	0.319649	0.191298	0.206675	0.169552	0.120461	0.219534
CYP17A1	0.00155473	0.00137768	0.00142752	0.00251584	0.00125619	0.000500686	0	0.000845295	0.00137379	9.2958e-05	0.000622264	0.000198712	0.000379103	0.00196053	0.000382837	0.00307672	0	0.00295646	0.000915283	0.00137367	0.0011448	0.00206928	0	0.00154641	0.000217533	0.000340292	0	0.000605165	0.0015608	0.000895825	0	0.00111141	0.000788122	0.000867753	0	0.000544236	0.00109667	0.000700208	0	0.000255782	0.00148623	0.00128214	0.00226343	0	0.000388954	0.0048857	0.001445	0
BORCS7-ASMT	0.0629399	0.0505087	0.0434729	0.046775	0.0307303	0.0325287	0.0529873	0.0437634	0.0290777	0.035004	0.0295016	0.0383	0.0481971	0.0454926	0.0302523	0.0452833	0.198304	0.040506	0.0370607	0.0356722	0.0311434	0.0483214	0.0575624	0.0327622	0.0266	0.0410288	0.0739855	0.0561001	0.059992	0.0433532	0.0723166	0.0749305	0.0518784	0.042422	0.045693	0.0379648	0.0507788	0.0482275	0	0.0496981	0.030245	0.0864391	0.0387186	0.0521744	0.0386723	0.0367564	0.0244772	0.177777
CNNM2	0.444437	0.448648	0.272565	0.552586	0.477764	0.442846	0.404787	0.400259	0.256228	0.270437	0.266911	0.403674	0.484252	0.336933	0.308274	0.368449	0.703339	0.391101	0.383932	0.372187	0.375817	0.198176	0.444764	0.23656	0.283658	0.392633	0.549992	0.620038	0.60082	0.528708	0.539786	0.339978	0.336378	0.293822	0.49083	0.291953	0.265936	0.410448	0	0.384114	0.383379	0.483467	0.434782	0.529218	0.396901	0.227099	0.183576	0.433641
NT5C2	0.431183	0.420472	0.279816	0.53757	0.444598	0.434718	0.402445	0.372788	0.246672	0.273914	0.270679	0.37837	0.45199	0.362683	0.304409	0.364817	0.728098	0.391398	0.364642	0.361456	0.345668	0.179218	0.413125	0.228122	0.295423	0.370047	0.479309	0.604494	0.607853	0.533205	0.52995	0.33903	0.332648	0.285463	0.469119	0.290851	0.265622	0.388104	0	0.376173	0.352878	0.480661	0.434375	0.518531	0.367797	0.177075	0.182546	0.3427
RPEL1	0.00181312	0.00127123	0.00513641	0.0746963	0.0246033	0.00521586	0.00355602	0.00418819	0.0150023	0.0021019	0.00176552	0	0.00318323	0.0326291	0.000908414	0.0159033	0	0.0146081	0.00780501	0.00194508	0.00775258	0.0116518	0	0.0152299	0	0.00177867	0.0175414	0.0023273	0.0278825	0.00620993	0.000423607	0.013424	0.00182577	0.00913446	0.000433647	0.00114638	0.00303382	0.0017556	0	0.00242031	0.00834145	0.000993011	0.0183952	0	0.00330211	0.00263924	0.00606094	0.00373786
INA	0.283045	0.211786	0.175735	0.279011	0.211163	0.311399	0.368197	0.351907	0.163075	0.201993	0.257624	0.20279	0.277421	0.216406	0.154217	0.189964	0	0.150128	0.296444	0.163789	0.202836	0.145922	0.158352	0.13031	0.269995	0.231621	0.27857	0.382039	0.341357	0.242494	0.372264	0.207153	0.201224	0.202516	0.192629	0.144794	0.216618	0.313888	0	0.249362	0.152455	0.248061	0.194473	0.326918	0.27639	0.119001	0.0703074	0.26211
PCGF6	0.284313	0.282786	0.203265	0.314166	0.247303	0.220316	0.159432	0.255167	0.192391	0.168906	0.141461	0.283357	0.285358	0.312457	0.215146	0.293839	0.27345	0.284215	0.244311	0.259363	0.241935	0.153335	0.333239	0.155892	0.180816	0.237133	0.295292	0.262195	0.398355	0.246964	0.302377	0.270257	0.218566	0.193359	0.339797	0.180185	0.167913	0.238219	0	0.249669	0.242385	0.273377	0.347198	0.203253	0.191036	0.138141	0.116601	0.130298
TAF5	0.0653095	0.0660211	0.0602977	0.0893345	0.0609437	0.0539154	0.0585277	0.0643882	0.05454	0.0429702	0.0430279	0.0426142	0.0550759	0.0896153	0.0482791	0.0726848	0	0.0503978	0.0626537	0.0522965	0.0529875	0.047928	0.0542263	0.0544703	0.040159	0.0549636	0.0515465	0.0676299	0.0855121	0.0481682	0.0889056	0.0713974	0.0534984	0.0579957	0.0523806	0.0446715	0.0610969	0.053956	0	0.0585284	0.0589266	0.0503335	0.0677207	0.0442516	0.0461953	0.0341963	0.0330463	0.0517489
ATP5MD	0.167583	0.160647	0.166983	0.426308	0.306429	0.261402	0.259029	0.220368	0.15932	0.0918313	0.124469	0.0771013	0.129585	0.214019	0.118146	0.185082	0.161374	0.160455	0.252995	0.142496	0.192392	0.108601	0.0853991	0.133726	0.146409	0.127267	0.277719	0.275968	0.505496	0.244234	0.17428	0.17905	0.137824	0.17484	0.0757017	0.0862824	0.171289	0.176706	0	0.155122	0.150102	0.134	0.242124	0.158629	0.20748	0.107912	0.0525812	0.213121
PDCD11	0.112358	0.127882	0.114423	0.191935	0.147229	0.130242	0.122096	0.150867	0.132061	0.0833149	0.0984003	0.0849429	0.142626	0.149685	0.137955	0.15381	0	0.14572	0.15397	0.140283	0.144239	0.0899704	0.0943666	0.0980375	0.0958854	0.114687	0.0718293	0.108619	0.168594	0.119544	0.130502	0.138677	0.125686	0.124691	0.0828572	0.1091	0.128167	0.112788	0	0.123551	0.137164	0.101193	0.142588	0.121265	0.118044	0.0842831	0.0809423	0.150629
CALHM2	0.0185833	0.023953	0.0217674	0.0344923	0.0264867	0.0262191	0.040243	0.0325212	0.0351554	0.0181306	0.013658	0.0183678	0.0362957	0.0275182	0.0244031	0.0310822	0	0.0271501	0.0461731	0.0228955	0.0305583	0.0197765	0.0303346	0.030232	0.0204921	0.0147756	0	0.0235581	0.0138828	0.0274646	0.0427538	0.0294805	0.0187851	0.0315326	0.0154474	0.0243333	0.0320398	0.0244818	0	0.029204	0.0275803	0.016631	0.0225752	0.0346329	0.0328601	0.0117911	0.0161111	0.00956265
CALHM1	0.00665194	0.00577124	0.00675698	0.0131929	0.00895289	0.00502272	0.00829963	0.00927731	0.0123806	0.00402333	0.00595698	0.00326452	0.00561008	0.0123045	0.0114109	0.0153585	0	0.010301	0.0155339	0.00916319	0.0116694	0.00731234	0.0129933	0.0164742	0.00646781	0.00841984	0	0.00346982	0.00876541	0.00775478	0.0111955	0.00646589	0.00712158	0.00653215	0.000167902	0.00535389	0.0106277	0.00851689	0	0.00871921	0.0115535	0.00284562	0.0151107	0.0044398	0.00805941	0.00203754	0.00396004	0.00516179
CALHM3	0.001309	0.00136659	0.000786773	0.00195558	0.000928721	0.00086056	0	0.000211666	0.000468723	0.000148215	0.00031874	0	0.000229718	0.00153629	0.000578476	0.000518169	0	0.00117989	0.000346527	0.000319707	0.00104822	0.000449142	0	0	0.00101607	0.00106477	0	0.00260712	0.000669244	0.000271372	0	0.00107637	0.000149283	0.000198576	0	0.000119943	0.000238813	0	0	0.000630019	0.00109335	0.00022168	0.00101354	0	0.000605877	0.00107562	0.00101986	0.000738624
NEURL1	0.348123	0.40194	0.245299	0.47436	0.435937	0.374501	0.367751	0.366722	0.23799	0.244372	0.251833	0.329088	0.425502	0.335271	0.288341	0.347235	0.843329	0.380432	0.33501	0.339478	0.348466	0.185194	0.426508	0.233196	0.249581	0.312178	0.472311	0.461688	0.442361	0.425007	0.464263	0.31276	0.305466	0.271939	0.353879	0.267754	0.238949	0.319736	0	0.344027	0.360522	0.341265	0.376973	0.44571	0.343728	0.178684	0.145271	0.455262
SH3PXD2A	0.396622	0.403644	0.250651	0.494849	0.436746	0.399933	0.374444	0.374914	0.225998	0.245972	0.24175	0.360827	0.402391	0.326575	0.282215	0.360516	0.600302	0.377566	0.342456	0.35154	0.346339	0.18059	0.467669	0.216048	0.261602	0.350128	0.404367	0.546612	0.533985	0.486601	0.503599	0.316113	0.310427	0.280957	0.427594	0.260233	0.243821	0.344423	0	0.359071	0.339368	0.446509	0.423788	0.482558	0.344857	0.210878	0.164385	0.512571
STN1	0.0829538	0.0841689	0.0578145	0.0752642	0.0657109	0.0720354	0.0250064	0.0722982	0.0624142	0.0536441	0.0502482	0.0622421	0.0603644	0.0773467	0.0670542	0.0632875	0	0.0740653	0.0538177	0.0651545	0.0657469	0.051777	0.0664807	0.0598906	0.0601098	0.0600708	0.0116812	0.0567657	0.0697309	0.0642907	0.0515011	0.047251	0.0654282	0.0581746	0.0652123	0.0588392	0.0529707	0.0496665	0	0.0703931	0.0674726	0.0679595	0.0739813	0.065454	0.0627023	0.0138493	0.0346718	0.0285904
SLK	0.309834	0.322359	0.215661	0.361004	0.311291	0.292106	0.276361	0.278093	0.196617	0.19256	0.190005	0.260348	0.296398	0.248491	0.193188	0.240315	0.856099	0.230697	0.280117	0.207683	0.242607	0.160856	0.264053	0.174176	0.226076	0.269606	0.254346	0.39376	0.405197	0.286325	0.322305	0.269583	0.221574	0.231788	0.313384	0.199355	0.196299	0.236113	0	0.284848	0.229091	0.294888	0.277088	0.314805	0.25109	0.166101	0.107962	0.232987
COL17A1	0.000774889	0.0016034	0.00278804	0.0030615	0.00345345	0.00330252	0.00123169	0.0106045	0.00180191	0.0021987	0.0011566	0.000763615	0.00615809	0.0108381	0.00156163	0.00397223	0	0.00139402	0.00413272	0.00385567	0.00299501	0.00391793	0.00434761	0.00365132	0.00418995	0.00149301	0	0.00272365	0.00280647	0.00110931	0	0.00267159	0.00319028	0.00256874	0	0.000676932	0.0024039	0.000841521	0	0.000279896	0.00310647	0.00429937	0.0014097	0.000973514	0.00277629	0.0035386	0.0011401	0.00923965
SFR1	0.0134623	0.0151366	0.0121495	0.0191029	0.0238328	0.0133728	0.00817876	0.0114305	0.0157806	0.0134718	0.00748194	0.0119604	0.0105643	0.0154292	0.00607646	0.0195713	0	0.011518	0.0195449	0.00930202	0.0140712	0.00897132	0.0153292	0.0126876	0.0106141	0.00898268	0.00958133	0.0179955	0.0201419	0.0127317	0.0118492	0.00839604	0.00722945	0.0209382	0.00766718	0.00860742	0.00992901	0.00968074	0	0.0112844	0.0129691	0.00713342	0.0173379	0.0211238	0.0120942	0.0100629	0.00405479	0.00858947
CFAP43	0.205073	0.211292	0.172407	0.214166	0.208618	0.200691	0.224978	0.235535	0.15598	0.156094	0.127693	0.155667	0.187062	0.185545	0.173621	0.175625	0	0.168425	0.196473	0.150309	0.18425	0.162988	0.165674	0.13566	0.15038	0.169869	0.285444	0.268061	0.296385	0.244199	0.231812	0.268384	0.175113	0.219354	0.203256	0.161303	0.160826	0.203248	0	0.261009	0.180254	0.174538	0.245043	0.27688	0.172751	0.0861898	0.108597	0.520671
GSTO1	0.115105	0.100607	0.0901193	0.160129	0.108636	0.117811	0.21903	0.138883	0.0930719	0.0830712	0.0800944	0.0808386	0.0964954	0.105672	0.0741988	0.0959037	0.312082	0.0789626	0.136999	0.0758682	0.101057	0.0714304	0.089569	0.0845623	0.0909589	0.0822629	0.211708	0.161892	0.176715	0.13683	0.152758	0.0972339	0.0818597	0.114051	0.0607237	0.0735374	0.115393	0.130711	0	0.101068	0.0907241	0.098604	0.121223	0.228823	0.150853	0.144317	0.0305708	0.205233
GSTO2	0.264522	0.295416	0.204083	0.301458	0.226761	0.262845	0.25412	0.283139	0.19625	0.192718	0.169514	0.212525	0.28861	0.288719	0.228883	0.264611	0.201431	0.246029	0.212758	0.236644	0.244476	0.163411	0.208933	0.184692	0.199769	0.221247	0.400961	0.337933	0.292162	0.29488	0.233051	0.256106	0.275789	0.235221	0.203267	0.210825	0.162344	0.229053	0	0.232439	0.260246	0.259729	0.305589	0.303837	0.285824	0.21287	0.143796	0.24986
ITPRIP	0.00100913	0.0068235	0.00493443	0.00432567	0.00488606	0.00528083	0.00894134	0.00979976	0.00664901	0.00378965	0.00412319	0.00089064	0.00569447	0.00496514	0.00451884	0.00760862	0	0.00540264	0.00399964	0.00318588	0.00556858	0.00429353	0.00233013	0.00534358	0.00331591	0.00472557	0	0.00368575	0.0073723	0.00458645	0.00798064	0.00318921	0.00635955	0.00859756	0.000667951	0.00709654	0.00156872	0.00474146	0	0.000840312	0.00623232	0.00389952	0.00324851	0.00508714	0.0039035	0.0318848	0.00515366	0.0306854
CFAP58	0.0301529	0.0339233	0.0259799	0.0471785	0.0365103	0.0313915	0.00832441	0.032675	0.0252645	0.0171074	0.014554	0.0345498	0.0305114	0.0415999	0.0266439	0.0305545	0.261682	0.0367764	0.0264128	0.0444795	0.0279791	0.022962	0.0310845	0.0263894	0.0190096	0.0262727	0.101679	0.026205	0.0406915	0.0370584	0.0216248	0.0468539	0.0197914	0.0272447	0.0266446	0.0252141	0.0101734	0.014739	0	0.0343607	0.0286622	0.0192686	0.0481707	0.0219372	0.014941	0.0550626	0.0208783	0.114847
SORCS3	0.629276	0.726477	0.552827	0.776378	0.737739	0.661316	0.610543	0.643909	0.589852	0.586547	0.584439	0.701742	0.684704	0.602214	0.617407	0.66117	1.16543	0.635078	0.583762	0.675671	0.661634	0.506524	0.62521	0.663365	0.56166	0.610892	0.381124	0.777892	0.866746	0.740321	0.68446	0.603045	0.594938	0.652607	0.799534	0.624247	0.52213	0.621617	0	0.65177	0.743014	0.720319	0.712719	0.685633	0.622627	0.2828	0.600631	0.723234
SORCS1	0.422494	0.421594	0.309995	0.528637	0.473837	0.504587	0.313999	0.365702	0.334841	0.325878	0.348478	0.471862	0.409573	0.346852	0.322321	0.380315	1.0643	0.333349	0.372403	0.320394	0.356064	0.243631	0.416814	0.349091	0.365041	0.378196	0.412402	0.56404	0.559628	0.456759	0.442403	0.332206	0.30316	0.322314	0.462541	0.344166	0.287218	0.450373	0	0.335409	0.441894	0.435948	0.400575	0.435469	0.344052	0.181106	0.312996	0.302114
XPNPEP1	0.214389	0.185051	0.164418	0.246781	0.184675	0.189955	0.154141	0.235703	0.146645	0.139841	0.138479	0.164103	0.180078	0.254794	0.168748	0.191272	0	0.203416	0.199563	0.180179	0.18844	0.136806	0.146008	0.142846	0.135957	0.192177	0.352413	0.270232	0.373441	0.227891	0.228766	0.241888	0.208014	0.18136	0.221165	0.135676	0.167307	0.17868	0	0.20261	0.167248	0.268977	0.243449	0.19913	0.187489	0.110879	0.0870343	0.132561
ADD3	0.442018	0.424818	0.292257	0.551215	0.457855	0.450962	0.406814	0.422051	0.269042	0.290185	0.288698	0.376635	0.443506	0.352841	0.308477	0.349909	0.603871	0.38644	0.387146	0.341826	0.359884	0.200241	0.461142	0.223514	0.302309	0.388856	0.508941	0.625079	0.5967	0.510129	0.545508	0.352241	0.340583	0.314442	0.503446	0.285871	0.284556	0.426186	0	0.397737	0.333008	0.477433	0.440419	0.544499	0.417582	0.291013	0.179404	0.278752
MXI1	0.408442	0.391612	0.267452	0.459349	0.370956	0.397067	0.399991	0.388757	0.238573	0.258712	0.256187	0.295801	0.375276	0.327992	0.255555	0.301289	0.525646	0.353362	0.355394	0.293501	0.327199	0.198973	0.322146	0.206597	0.265606	0.318401	0.44553	0.570136	0.481987	0.45758	0.46573	0.318257	0.29719	0.297079	0.350929	0.245935	0.261301	0.383337	0	0.361179	0.296157	0.377629	0.363424	0.478387	0.371256	0.218482	0.150614	0.422342
SMNDC1	0.0836453	0.0844181	0.0790769	0.149963	0.108453	0.110999	0.123901	0.105418	0.0746251	0.063079	0.0703437	0.0618517	0.0797	0.108063	0.0535577	0.0890103	0	0.074641	0.126078	0.0749554	0.0880719	0.0743547	0.058941	0.0636833	0.0715214	0.0770699	0.0239601	0.13425	0.156301	0.098037	0.0843909	0.096904	0.0764202	0.0967979	0.0520514	0.059011	0.0835285	0.0891629	0	0.0841485	0.0741977	0.084051	0.119002	0.0971828	0.0826808	0.066902	0.0339718	0.195056
DUSP5	0.0321432	0.0708246	0.0239818	0.0316777	0.0370741	0.0349291	0.0588189	0.0488572	0.0308282	0.0505608	0.0186672	0.0399975	0.0401894	0.022062	0.0406858	0.024946	0	0.0209512	0.0376179	0.0335428	0.0424814	0.0281416	0.0212768	0.040503	0.0444474	0.0249405	0.0175414	0.0441514	0.0425672	0.026972	0.0583419	0.0402733	0.0189711	0.0281724	0.0129024	0.0338109	0.0241058	0.0285315	0	0.0372069	0.029196	0.0219121	0.0223459	0.0313	0.0528148	0.0379985	0.0108231	0.107088
SMC3	0.237458	0.215164	0.17485	0.301118	0.203739	0.212305	0.22154	0.222161	0.152064	0.144624	0.149237	0.150235	0.199981	0.211668	0.150294	0.203951	0.482618	0.204232	0.217534	0.175312	0.197302	0.12657	0.146498	0.138634	0.164846	0.190076	0.27646	0.274785	0.320204	0.207544	0.220799	0.209755	0.165567	0.181042	0.164752	0.146533	0.178443	0.214989	0	0.211108	0.170383	0.2012	0.244056	0.207607	0.218508	0.128953	0.0880914	0.159461
RBM20	0.0176471	0.0169667	0.0151103	0.0315072	0.0264349	0.0144258	0.0124642	0.016651	0.0137924	0.00793505	0.0117053	0.00964103	0.0114518	0.0176989	0.0147415	0.01568	0	0.0186838	0.00973807	0.0184908	0.0151639	0.0124936	0.0114728	0.0125538	0.0131123	0.0158982	0.0175414	0.0149382	0.0319565	0.0178417	0.0137391	0.0181491	0.0175116	0.00694581	0.00658322	0.0124492	0.0115279	0.0183394	0	0.00776715	0.012948	0.0124332	0.020735	0.0151825	0.010913	0.00626825	0.0145023	0.00985163
PDCD4	0.252334	0.235449	0.172461	0.283906	0.235952	0.260479	0.216406	0.248266	0.156238	0.169311	0.16293	0.187365	0.199934	0.221178	0.146956	0.213467	0.458987	0.224816	0.23192	0.183919	0.198195	0.152416	0.188777	0.141405	0.174228	0.207293	0.201863	0.362288	0.387268	0.311341	0.289977	0.245722	0.194295	0.200831	0.221561	0.132749	0.184897	0.191045	0	0.214099	0.169341	0.26272	0.310961	0.231097	0.233992	0.207859	0.096127	0.243598
BBIP1	0.252859	0.262626	0.223512	0.44093	0.35193	0.319074	0.272589	0.276801	0.208362	0.190401	0.198289	0.188641	0.282359	0.288773	0.173276	0.283671	0.418188	0.287864	0.271525	0.226263	0.248711	0.166135	0.23861	0.175018	0.212227	0.2235	0.485991	0.391674	0.466917	0.364539	0.289471	0.266158	0.232628	0.241589	0.259037	0.172869	0.2112	0.249155	0	0.253527	0.247991	0.266217	0.312368	0.347553	0.256458	0.157976	0.109174	0.265658
SHOC2	0.399705	0.374936	0.256959	0.442507	0.39734	0.388184	0.394322	0.340567	0.218731	0.255093	0.275838	0.31246	0.38124	0.278745	0.231579	0.28116	0.396196	0.295391	0.322966	0.295875	0.302616	0.175196	0.336661	0.190542	0.269481	0.334459	0.23355	0.548017	0.501551	0.457556	0.491175	0.303885	0.280462	0.266576	0.38211	0.233679	0.251098	0.371261	0	0.350143	0.282992	0.398389	0.38744	0.461586	0.371501	0.180337	0.144544	0.350268
ADRA2A	0.00529194	0.00609692	0.00665237	0.0108177	0.00979552	0.0168747	0.00889969	0.00582057	0.0094476	0.00477943	0.014839	0.00158794	0.00343367	0.010871	0.00321451	0.0109364	0	0.00392523	0.0123478	0.0084374	0.00619081	0.0053395	0.00957108	0.00328308	0.0149888	0.0176889	0	0.0105372	0.00979895	0.0094182	0.00970102	0.0137405	0.00629947	0.00978025	0.000803957	0.00262576	0.0140872	0.00402706	0	0.0294288	0.00709294	0.00410846	0.0113793	0.0116441	0.0108506	0	0.00245244	0.0100006
GPAM	0.109706	0.0796578	0.0568146	0.106011	0.084021	0.0996537	0.0531613	0.0705899	0.0522024	0.043258	0.046249	0.0362682	0.0566845	0.0619563	0.0542509	0.0587904	0	0.0894621	0.0671786	0.0792976	0.0776169	0.0451847	0.0492414	0.039536	0.0520357	0.064276	0.334547	0.123663	0.122239	0.124247	0.06715	0.0745868	0.0641969	0.0747147	0.032176	0.0403912	0.0564687	0.0553989	0	0.0669078	0.0463135	0.0408743	0.0764672	0.08254	0.0719066	0.0467764	0.022554	0.0277332
TECTB	0.00170079	0.000174434	0.0019681	0.00250906	0.00194303	0.0022896	0.00238666	0.000834447	0.00372579	0.000806868	0.00141522	0.00175274	0.00312938	0.00936181	0.00154198	0.00422942	0	0.00230568	0.00509332	0.000285601	0.00279197	0.00213433	0	0.00537045	0.000418782	0.00154662	0	0.000319021	0.00360652	0.00264795	0.00183623	0.00388098	0.000860886	0.00266651	0.000536251	0.000326683	0.00265199	0.00184215	0	0.00171066	0.00458822	0.00398035	0.00297839	0.000569086	0.00155427	0.000398836	0.000916622	0.00105623
ACSL5	0.0087521	0.0105987	0.023863	0.0519727	0.0345661	0.0124026	0.015902	0.0118427	0.0222178	0.00516623	0.00493382	0.00643026	0.00427176	0.0287281	0.00592288	0.022484	0	0.0202065	0.0198189	0.0110587	0.0115669	0.0183675	0.00133723	0.0244689	0.0055691	0.00260193	0	0.0145629	0.0523226	0.0215842	0.00543196	0.0281515	0.00740285	0.0442536	0.000971477	0.00880012	0.0212311	0.00559459	0	0.0183605	0.024086	0.00804824	0.0265934	0.00445901	0.0030232	0.0176237	0.00966475	0.040755
ZDHHC6	0.134651	0.110903	0.0949293	0.146291	0.125014	0.125481	0.117208	0.132708	0.0893015	0.0856661	0.0904262	0.0805503	0.112139	0.15886	0.0878592	0.128072	0.125965	0.135797	0.142939	0.0989205	0.099266	0.0967249	0.0819595	0.0767653	0.101123	0.108041	0.175638	0.148386	0.15851	0.117722	0.102295	0.11537	0.0944598	0.0962588	0.0915677	0.0780041	0.100583	0.0965209	0	0.122584	0.0894635	0.107003	0.130125	0.125515	0.0875181	0.060938	0.0490726	0.0937065
VTI1A	0.416707	0.372273	0.226778	0.536521	0.385607	0.387466	0.352692	0.361081	0.204306	0.216344	0.227911	0.355391	0.413494	0.322034	0.282624	0.322921	1.16623	0.341814	0.306476	0.320883	0.315771	0.180679	0.40547	0.162345	0.259521	0.315967	0.553816	0.573203	0.613347	0.433667	0.500228	0.335456	0.262103	0.243675	0.443808	0.231526	0.216768	0.373615	0	0.358537	0.328327	0.427703	0.354311	0.443268	0.333503	0.127613	0.147149	0.369037
TCF7L2	0.336305	0.339577	0.278355	0.365515	0.299586	0.334057	0.209522	0.362653	0.233834	0.249036	0.259091	0.301847	0.317461	0.3303	0.344607	0.276381	0.549982	0.321559	0.325245	0.319302	0.33518	0.254273	0.333242	0.257985	0.249832	0.256865	0.202427	0.334515	0.458462	0.308854	0.349812	0.337708	0.324645	0.242397	0.414092	0.245819	0.216339	0.247853	0	0.380389	0.286474	0.314365	0.349575	0.253855	0.263351	0.187805	0.154827	0.31606
HABP2	0.040265	0.0326882	0.0298239	0.0210911	0.020012	0.0400791	0.0444278	0.048552	0.019973	0.0185036	0.0229186	0.0418044	0.0230073	0.039931	0.0474938	0.0193563	0.110801	0.0303718	0.0224226	0.0205422	0.0352347	0.0262842	0.0387192	0.0246152	0.0221196	0.0256447	0	0.0266946	0.0319383	0.0352646	0.0383241	0.0339524	0.0483407	0.0286751	0.0618229	0.0450407	0.0388882	0.0419484	0	0.0199094	0.0180741	0.0608398	0.031473	0.0201366	0.0648055	0.0097028	0.0123171	0.0176311
NRAP	0.0053186	0.0124629	0.00836028	0.0130971	0.0166681	0.00397998	0.0054115	0.00620422	0.00579093	0.00022844	0.000383385	0.00982567	0.00145383	0.00913074	0.013735	0.00323823	0	0.00573977	0.0122891	0.00116727	0.00263551	0.00943185	0.00751548	0.00722428	0.00911394	0.0105095	0	0.00288931	0.0140426	0.00681789	0.0111818	0.0157781	0.00349919	0.00665795	0	0.0215053	0.00247525	0.0050345	0	0.0113923	0.00520805	0.0253686	0.0165666	0.00594193	0.000813339	0.00425838	0.00547744	0.0063853
CASP7	0.0146483	0.0166163	0.0190329	0.0213438	0.0274587	0.0169434	0.12458	0.0225026	0.0227548	0.011575	0.0104302	0.0117171	0.00982267	0.010226	0.0132466	0.0253754	0	0.00800447	0.026816	0.00783096	0.00749568	0.0220724	0.00826487	0.0351251	0.0166094	0.0140602	0.00286794	0.0258753	0.0414555	0.0146933	0.0258811	0.0301038	0.0154205	0.0244674	0.0113924	0.018757	0.0337837	0.0380379	0	0.0213359	0.0114819	0.0194326	0.0348564	0.100453	0.0256106	0.0011698	0.0127068	0.0673663
PLEKHS1	0.00405217	0.00726383	0.00921212	0.00779165	0.0268865	0.00173048	0.00382198	0.01396	0.0179178	0.00125211	0.00313498	0.00176909	0.00223179	0.00507421	0.0045595	0.018988	0	0.00200156	0.0134125	0.00145252	0.00135473	0.0229692	0	0.0310712	0.00267691	0.00259696	0	0.00304765	0.0299935	0.00199636	0.00306597	0.0220382	0.00476991	0.00370507	0	0.00715141	0.00214768	0.00536849	0	0.00567903	0.00184165	0.00857822	0.0181629	0.0019933	0.000822976	0.000673838	0.00975141	0.0143399
DCLRE1A	0.0425404	0.0304653	0.0363016	0.0574232	0.0311825	0.035254	0.0488279	0.0475724	0.0331904	0.0325851	0.0319762	0.038371	0.032664	0.0470141	0.023584	0.0398526	0.27345	0.0330966	0.0578459	0.0260839	0.0356786	0.0296946	0.0183575	0.0332279	0.0362863	0.0333627	0.238239	0.060627	0.0711529	0.0289773	0.0442771	0.0453391	0.0331267	0.0508214	0.0296102	0.0244642	0.0486884	0.051433	0	0.0539747	0.0247639	0.0344963	0.0497947	0.040937	0.0487859	0.0353191	0.0113236	0.0496476
NHLRC2	0.38461	0.351756	0.253544	0.398887	0.329248	0.370243	0.299231	0.32929	0.216154	0.241777	0.232369	0.306399	0.373673	0.319866	0.236943	0.315884	0.322678	0.314822	0.320648	0.265927	0.290058	0.186772	0.284346	0.191761	0.249919	0.312264	0.394065	0.474975	0.504919	0.373678	0.422034	0.29899	0.287717	0.24913	0.374215	0.226004	0.241565	0.32893	0	0.335654	0.274217	0.391646	0.349951	0.349167	0.294689	0.177106	0.136023	0.227041
ADRB1	0.128501	0.123701	0.118499	0.133685	0.107916	0.129651	0.156499	0.127389	0.115482	0.0837757	0.0801502	0.068091	0.117712	0.148886	0.105551	0.14655	0.308605	0.130277	0.168593	0.113813	0.148177	0.10801	0.126541	0.0915312	0.114857	0.122479	0.194808	0.148246	0.186357	0.112495	0.164712	0.172523	0.112116	0.124668	0.118905	0.0893128	0.144684	0.116242	0	0.168458	0.119801	0.16513	0.152656	0.135788	0.144238	0.12025	0.0546519	0.211443
CCDC186	0.355329	0.329954	0.236599	0.384444	0.305727	0.330623	0.317504	0.297828	0.212048	0.21136	0.235434	0.267431	0.349156	0.302362	0.23579	0.274371	0.665015	0.27882	0.304203	0.251872	0.289181	0.174712	0.258428	0.185422	0.238069	0.286956	0.249226	0.4226	0.463071	0.316035	0.386036	0.303837	0.24576	0.248404	0.341231	0.23364	0.229598	0.29777	0	0.330854	0.256366	0.343116	0.375635	0.331966	0.313244	0.145659	0.135112	0.274252
TDRD1	0.00421982	0.00688598	0.00454468	0.00801168	0.00752424	0.00535715	0.0109308	0.00678199	0.00407455	0.00613039	0.00491979	0.00492433	0.00229657	0.00797474	0.0042617	0.00770172	0	0.00528437	0.00551244	0.00472717	0.00282216	0.0029305	0.00493714	0.00529207	0.00580775	0.00333281	0	0.00717074	0.0110502	0.00690246	0.00147268	0.00534897	0.00639459	0.00529806	0	0.00377104	0.00946141	0.00680785	0	0.00774241	0.00643049	0.00421655	0.00918724	0.0111318	0.0107085	0	0.000937848	0.168133
VWA2	0.00312787	0.00380456	0.00268822	0.00584898	0.00576177	0.00382469	0.00542553	0.00559733	0.00382665	0.00240465	0.00145018	0.00330211	0.000620024	0.00349356	0.00309708	0.00590897	0	0.00868959	0.00223772	0.00157684	0.0023181	0.00427691	0.00600343	0.00436975	0.00100753	0.00208902	0	0.00422777	0.00814298	0.00336243	0.00332687	0.00382643	0.00557468	0.00351505	0.00347735	0.00356468	0.00578293	0.0022263	0	0.00413302	0.00497787	0.00278251	0.00392957	0.00368498	0.00576619	0.00337728	0.00369668	0.0805017
AFAP1L2	0.0959802	0.0578027	0.0832248	0.0697977	0.0827307	0.110262	0.0487029	0.109966	0.0825411	0.0502911	0.106535	0.0813095	0.0508143	0.13471	0.105502	0.0974219	0.110801	0.158566	0.10765	0.131445	0.0824479	0.132117	0.0581222	0.101323	0.0830046	0.0980882	0.13108	0.108888	0.112261	0.0852153	0.103013	0.115297	0.116123	0.0649597	0.0917023	0.0565009	0.0879029	0.0448568	0	0.124658	0.0813853	0.0932279	0.122681	0.0561325	0.0965172	0.00816631	0.0391183	0.0507288
ABLIM1	0.461463	0.491687	0.306594	0.595223	0.503715	0.495283	0.484895	0.448348	0.288696	0.332743	0.320322	0.414279	0.516616	0.411341	0.318706	0.394778	1.59557	0.382166	0.430675	0.382101	0.395055	0.298482	0.455662	0.258767	0.343796	0.434562	0.247866	0.699912	0.69136	0.587458	0.532894	0.403854	0.364684	0.393128	0.555029	0.325272	0.308362	0.419988	0	0.445724	0.381394	0.500637	0.526141	0.546795	0.470027	0.221472	0.200954	0.505022
FAM160B1	0.19966	0.191477	0.159047	0.279189	0.225255	0.234208	0.209986	0.221366	0.157043	0.145611	0.150612	0.163808	0.184717	0.194761	0.140574	0.198547	0.435236	0.1977	0.218666	0.182325	0.186114	0.13893	0.161887	0.119665	0.161495	0.175718	0.356367	0.281689	0.340605	0.211637	0.215762	0.20911	0.160289	0.182482	0.156715	0.133316	0.174058	0.199622	0	0.221012	0.167527	0.204629	0.222721	0.221891	0.22057	0.138026	0.081865	0.185861
TRUB1	0.18175	0.170022	0.140417	0.251237	0.211524	0.238472	0.202157	0.204065	0.137205	0.131219	0.146889	0.147617	0.165765	0.159384	0.106457	0.166979	0.149245	0.154112	0.203136	0.162426	0.167403	0.120451	0.134155	0.115787	0.174836	0.197687	0.170272	0.263526	0.298305	0.197655	0.190292	0.164047	0.153068	0.165774	0.180545	0.123899	0.151549	0.176615	0	0.178064	0.136722	0.20307	0.193905	0.24264	0.197482	0.100846	0.0679112	0.132037
ATRNL1	0.106411	0.0728313	0.0540642	0.0777377	0.077537	0.0834178	0.0585396	0.0773476	0.0501204	0.0652178	0.0627081	0.0724429	0.0686544	0.0665627	0.0968812	0.0657486	0.19322	0.066659	0.0692012	0.069177	0.0729639	0.0507802	0.064739	0.056763	0.0687716	0.0666961	0.072892	0.0943921	0.104557	0.0990968	0.079098	0.0624531	0.0770971	0.0683869	0.0901369	0.0631676	0.0536686	0.066814	0	0.0714087	0.0765602	0.0836557	0.0858167	0.0781103	0.0745123	0.217003	0.0552517	0.100002
GFRA1	0.103291	0.0684668	0.104326	0.0754175	0.049206	0.0481992	0.116015	0.11495	0.0304129	0.0297434	0.0234724	0.0852042	0.0350914	0.0737012	0.0514376	0.0275734	0	0.0259008	0.0535733	0.0181468	0.0484446	0.103664	0.0263971	0.0274128	0.0161672	0.0199317	0	0.102723	0.101367	0.0844263	0.123843	0.0640977	0.156984	0.0448192	0.0267988	0.0564548	0.0799502	0.130911	0	0.0468781	0.0349089	0.238058	0.141915	0.0727394	0.0416793	0.0321445	0.0110028	0.0953418
CCDC172	0.00226626	0.00330043	0.00420243	0.0107832	0.0068185	0.00154288	0.00287681	0.00172558	0.00457718	0.0041847	0.00251682	0.000509581	0.00171101	0.00412892	0.00380152	0.00912473	0	0.00579438	0.00385592	0.00252937	0.00264364	0.00212828	0	0.0049754	0.00166083	0.0022097	0	0.00125087	0.00871064	0.00532793	0.00367677	0.00532808	0.00204798	0.0112279	0.000468951	0.00168987	0.00521222	0.00105767	0	0.00468615	0.00478976	0.00128247	0.00450905	0.000803931	0.0024706	0.00154246	0.00184759	0.00283907
PNLIPRP3	0.0031571	0.00294961	0.00682293	0.0178188	0.011932	0.00769056	0.0029671	0.00341857	0.00511253	0.00158088	0.00253663	0.00212024	0.000444762	0.0039556	0.0021598	0.00552968	0	0.00431288	0.00455063	0.00157493	0.00436514	0.00550931	0.00172672	0.00281978	0.00405742	0.00215233	0	0.00481387	0.015331	0.00891368	0.00180535	0.00302768	0.00281775	0.0149263	0.00444072	0.00264846	0.00473427	0.00172271	0	0.00475698	0.00492987	0.00529633	0.00616179	0.00199278	0.00229078	0.00130294	0.00180147	0.00248483
PNLIP	0.00263097	0.00762506	0.0027549	0.00699937	0.00443256	0.00246887	0.00153246	0.00254163	0.0023604	0.001237	0.000345011	0.00194147	0.00175478	0.00515396	0.00260499	0.00433402	0	0.00375218	0.00175139	0.00158519	0.00223581	0.00159097	0.000772252	0.00197251	0.00310842	0.00243869	0	0.00490737	0.00856906	0.00266003	0.00169148	0.00234719	0.00150554	0.00208517	8.75794e-05	0.000979272	0.00205802	0.000435639	0	0.00306757	0.00223505	0.00215566	0.00388418	0.00100183	0.00135822	0.000603349	0.00118842	0.00664194
PNLIPRP1	0.00084625	0.000943335	0.000676865	0.00106877	0.00129695	0.000885687	0.000186255	0.00048731	0.000579865	0	0.000163875	0	0.000191326	0	8.22145e-05	0.000326806	0	0.000604865	0.000802665	0.000398869	0.000109586	0.00020542	0	0.000134009	0.000409736	0.000117354	0	0.000834699	0.00220517	0.00080242	0	0.00054223	0.000246986	0	0	0.000518089	0.000553903	0	0	0.000154114	0.000532889	6.6766e-05	0.00028618	0	0	0	0	0.00288922
C10orf82	0.002805	0.00467384	0.00101375	0.00270954	0.00168981	0.00218981	0.0195676	0.00397952	0.00196896	0.00185297	0.00466392	0.00624715	0.00418637	0.00155845	0.00146874	0.000260927	0	0.00213242	0.00292541	0.00263921	0.000957466	0.00299705	0.0113692	0.00383936	0.00154361	0.00308832	0	0.00694143	0.00238728	0.00682395	0.00884578	0.00542501	0.00319078	0.00387759	0.00223672	0.00132526	0.00555665	0.00770465	0	0.00335113	0.00153121	0.00257988	0.00438658	0.0101676	0.00650803	0.00239832	0.00120583	0.0345254
HSPA12A	0.394484	0.352345	0.223874	0.549828	0.410966	0.405117	0.229851	0.339471	0.173019	0.21768	0.244136	0.357045	0.394875	0.24416	0.239944	0.306244	0.708486	0.318164	0.322574	0.302057	0.302345	0.170501	0.401867	0.161635	0.28311	0.344866	0.534141	0.572679	0.570393	0.464535	0.433615	0.275242	0.225289	0.17996	0.439192	0.257036	0.150785	0.297457	0	0.37834	0.294159	0.422259	0.331822	0.428963	0.251223	0.134244	0.142866	0.363411
ENO4	0.0975266	0.0809476	0.0910319	0.236168	0.15108	0.112123	0.0369836	0.142424	0.109801	0.0445052	0.0712387	0.0705049	0.0881547	0.180153	0.0839423	0.139948	0	0.141609	0.119192	0.0943959	0.11158	0.0960278	0.0599251	0.10703	0.0403952	0.0616838	0.0528643	0.101025	0.198901	0.13834	0.108253	0.140679	0.0691534	0.118666	0.0837226	0.0703883	0.0734803	0.0561299	0	0.084596	0.0971046	0.108246	0.215961	0.0292524	0.0360403	0.0657973	0.05742	0.0972883
SHTN1	0.463741	0.471008	0.303612	0.556572	0.449314	0.469596	0.409624	0.427517	0.261316	0.303392	0.30721	0.426371	0.443527	0.388699	0.303908	0.373253	0.813516	0.379211	0.396291	0.378461	0.366441	0.258263	0.429139	0.220888	0.310532	0.369916	0.497174	0.648989	0.578163	0.521238	0.525495	0.395872	0.355736	0.323747	0.475753	0.317785	0.279645	0.407122	0	0.407902	0.361872	0.491461	0.422092	0.540221	0.429931	0.272706	0.180136	0.328689
VAX1	0	0.000459348	0.000216274	0.00125253	0.00025543	0.000296872	0.00162008	0.000554623	0.000807976	0.000583314	0	0.000246628	0	0.000920011	0.000679849	0	0	0	0.00119845	0.000174581	0.000717641	0.000151604	0	0.000359605	0.000774844	0.00138384	0	0.000301771	0.000946149	0.00104841	0.00440654	0.00104095	0.00112577	0.000263847	0.000888892	7.19651e-05	0.00019407	0.000915097	0	0	0	0.00132011	0.000253358	0.000989374	0	0	0.000241441	0
KCNK18	0.00115459	0.00105512	0.000971188	0.00160915	0.00238775	0.000962799	0	8.49408e-05	0.000655842	0.00015448	0.000401928	0.000530072	0.00133777	0.000972333	0.000577053	0.000864049	0	0.000827876	9.89271e-05	0.000652347	9.61828e-05	0.00029104	0	0.000135877	0.000163433	0.00210415	0	0.000691002	0.00251859	0.00187186	0	0.000550438	0.000538184	0.000198149	0	0.000355095	0.000319864	0	0	0.000547314	0.00156878	0.000117471	0.00103732	0	0.000145729	0	0.00015683	0
SLC18A2	0.00199766	0.00355667	0.0118285	0.0383621	0.0315221	0.00856853	0.00563816	0.00841111	0.01891	0.00396394	0.00428692	0.00199819	0.000747064	0.0241664	0.00260181	0.0189707	0	0.020627	0.019353	0.00719528	0.0181621	0.0144	0.00382385	0.0142146	0.00423959	0.00330744	0.0153956	0.00643022	0.0332564	0.00799244	0.00156144	0.0239617	0.00357413	0.0224797	0.00214919	0.00299519	0.011457	0.00282551	0	0.00641672	0.0117339	0.00090938	0.0307916	0.00138714	0.00429703	0.0161195	0.00564044	0.00802432
PDZD8	0.33753	0.310758	0.23433	0.387384	0.334595	0.333805	0.264624	0.290443	0.211854	0.205551	0.22329	0.260338	0.325632	0.281975	0.215527	0.297634	0.559335	0.311986	0.288772	0.287162	0.291748	0.180811	0.287669	0.181438	0.226717	0.276224	0.242838	0.379736	0.39483	0.36778	0.327903	0.284651	0.246254	0.266961	0.292986	0.219703	0.203077	0.268859	0	0.291127	0.263163	0.297925	0.348388	0.338467	0.272963	0.194756	0.142364	0.32108
EMX2	0.00207772	0.00425396	0.000772777	0.00235723	0.00251268	0.00122403	0.00367471	0.00231747	0.00157043	0.00115463	0.000286753	0.000376329	0.00245707	0	0.00112285	0.00180994	0	0.000580539	0.0019337	0.000699606	0.00142155	0.000519272	0.0139158	0.000313155	0.00154217	0.00360913	0	0.00495182	0.00152816	0.00228318	0.00621962	0.00218369	0.00158183	0.00147959	0	0.000472659	0.00140032	0.00223262	0	0.000237326	0.000327464	0.00135372	0.0013453	0.00315826	0.00263362	0.000772618	0.000186313	0.000851377
RAB11FIP2	0.373012	0.342713	0.242524	0.435336	0.382462	0.389409	0.328311	0.335127	0.219917	0.227966	0.229778	0.267544	0.324554	0.287493	0.226746	0.307154	0.675448	0.307986	0.32209	0.287941	0.301214	0.186303	0.333522	0.178963	0.2678	0.337697	0.223522	0.50763	0.479878	0.400434	0.380016	0.28279	0.264674	0.287063	0.333185	0.226814	0.247024	0.331212	0	0.339857	0.274138	0.32976	0.345626	0.415485	0.320852	0.148426	0.154087	0.349057
FAM204A	0.30326	0.276862	0.213316	0.410746	0.336981	0.33907	0.278452	0.293328	0.190831	0.192555	0.215974	0.226101	0.253494	0.261445	0.188817	0.269891	0.351302	0.258572	0.283893	0.248345	0.256305	0.15302	0.208645	0.171009	0.226576	0.251594	0.295233	0.415334	0.450275	0.366891	0.288269	0.25851	0.228881	0.238077	0.266879	0.188689	0.212284	0.259352	0	0.28627	0.242574	0.282551	0.311729	0.327466	0.254439	0.13596	0.117828	0.337886
PRLHR	0.000486559	0.00125652	0.000782456	0.00197587	0.00289971	0.00124234	0.000494259	0.00499589	0.000701113	0.000368819	0.00021279	0.00119775	0.000119951	0.00217297	6.28305e-05	0.00176493	0	0	0.000598193	0.000769441	0.00154003	0.000105636	0	0.000548966	9.89597e-05	0.00027651	0	0.00183503	0.00381879	0.00154345	0.00166537	0.000371289	0.000491823	0.000430871	0.000811343	0.000346645	0.000657827	0	0	0.00289572	0.000452799	0.000207779	0.00173148	0	0.000762256	0	0.000424593	0.0262783
CACUL1	0.377564	0.366821	0.253913	0.457435	0.383312	0.377269	0.366876	0.335736	0.226123	0.232469	0.223597	0.307971	0.365035	0.319791	0.258642	0.32807	0.620606	0.336852	0.322119	0.317943	0.312069	0.174087	0.34951	0.202366	0.269067	0.32766	0.481359	0.515356	0.556326	0.446155	0.453245	0.316824	0.301221	0.257099	0.389959	0.243547	0.245079	0.345217	0	0.348875	0.308703	0.421689	0.402853	0.453265	0.33199	0.176644	0.157264	0.411943
NANOS1	0.00608563	0.00289903	0.00581262	0.0100063	0.00865926	0.00596744	0.0143774	0.00808408	0.00974852	0.00457691	0.00461376	0.00719674	0.00753631	0.016315	0.00195127	0.00603225	0	0.0061741	0.00922439	0.00437455	0.00513361	0.00506821	0.00609712	0.00739819	0.00752477	0.00316759	0	0.0109392	0.0100866	0.00926166	0.00796527	0.00810276	0.00312734	0.00548403	0.00191431	0.00263643	0.00723911	0.00878947	0	0.00294755	0.00393667	0.00629484	0.00672573	0.00500924	0.00447494	0.00105064	0.00276404	0.0348492
EIF3A	0.272926	0.278856	0.208724	0.356295	0.313526	0.289833	0.302028	0.313674	0.20765	0.195413	0.209439	0.249441	0.281981	0.271153	0.220674	0.250656	0.473431	0.263308	0.293034	0.241704	0.252301	0.154428	0.350892	0.166337	0.207321	0.237675	0.181008	0.327987	0.402984	0.27022	0.360662	0.280387	0.225668	0.227764	0.297483	0.200112	0.208508	0.268443	0	0.287436	0.252592	0.263133	0.304365	0.332404	0.240149	0.173559	0.137403	0.324358
SFXN4	0.201043	0.160168	0.197553	0.303462	0.175674	0.159827	0.143148	0.238832	0.195707	0.126142	0.139159	0.127728	0.160194	0.267927	0.18177	0.317103	0.40491	0.237227	0.172125	0.188127	0.194607	0.129333	0.164729	0.137971	0.123861	0.176222	0.208643	0.190168	0.292922	0.174495	0.187697	0.200587	0.220851	0.218316	0.194813	0.144434	0.196073	0.155446	0	0.202066	0.217607	0.153738	0.253916	0.165696	0.203263	0.112756	0.106511	0.107044
PRDX3	0.141896	0.111876	0.0945497	0.1837	0.135732	0.180951	0.216397	0.191443	0.115049	0.0925672	0.138481	0.0848827	0.112757	0.180926	0.0898224	0.150758	0	0.139078	0.177362	0.0971815	0.113805	0.0927229	0.0951574	0.0926808	0.13852	0.13064	0.0337756	0.190143	0.232524	0.104498	0.15578	0.148564	0.118561	0.133587	0.107569	0.0757524	0.121739	0.108309	0	0.125796	0.103091	0.116868	0.157859	0.168325	0.149747	0.0666079	0.0430539	0.151506
GRK5	0.155409	0.295856	0.234907	0.331518	0.315749	0.258851	0.22974	0.289599	0.233206	0.211864	0.163046	0.27461	0.350569	0.230037	0.236421	0.268416	0.708468	0.15577	0.266773	0.194222	0.278528	0.147192	0.452789	0.23895	0.187003	0.139013	0.240833	0.248254	0.210412	0.197571	0.332032	0.173458	0.219365	0.227875	0.206727	0.302661	0.194077	0.248111	0	0.302138	0.293518	0.272946	0.162609	0.240796	0.143149	0.247222	0.217875	0.172848
RGS10	0.00332294	0.00633081	0.00305736	0.00602411	0.00817977	0.0057265	0.00179908	0.00370851	0.00353114	0.0023673	0.00324026	0.00549849	0.00366315	0.00357777	0.00215147	0.00513809	0	0.00427209	0.00334597	0.00204844	0.00236237	0.00152897	0.0120614	0.00158186	0.00262751	0.00311686	0	0.00328464	0.0117679	0.0041213	0.00495253	0.00429273	0.00280697	0.00234165	0	0.00140645	0.00236293	0.00303787	0	0.00284719	0.00153841	0.00136703	0.0033314	0.00408949	0.00182124	0.000955987	0.00217727	0.00597469
TIAL1	0.230369	0.237644	0.175913	0.352512	0.269507	0.262731	0.306428	0.248506	0.172741	0.163177	0.168313	0.192351	0.223496	0.27678	0.175025	0.252737	0.0514914	0.229846	0.257163	0.212086	0.230454	0.148959	0.200905	0.150838	0.1804	0.199843	0.362052	0.358911	0.445598	0.26065	0.294941	0.263071	0.210535	0.221813	0.206153	0.155811	0.212785	0.243443	0	0.268773	0.217998	0.252043	0.296709	0.276542	0.232114	0.121926	0.0993003	0.267318
BAG3	0.0120304	0.0104405	0.0111785	0.018578	0.0194918	0.0168056	0.0354427	0.0111035	0.0120687	0.00699084	0.00799996	0.00798752	0.00566468	0.010955	0.00700538	0.0105033	0	0.012089	0.0134261	0.0116736	0.00883779	0.00690858	0.0155887	0.0119465	0.0114287	0.00575883	0	0.0367869	0.0227207	0.0253508	0.0320258	0.0190199	0.0142235	0.00842057	0.0029307	0.00947889	0.00655781	0.010819	0	0.00633416	0.00765589	0.0128681	0.0189656	0.013946	0.0101465	0.00347268	0.00813273	0.311158
INPP5F	0.372876	0.344423	0.246229	0.464312	0.380271	0.427262	0.384881	0.36605	0.23897	0.241332	0.266289	0.286085	0.342313	0.315017	0.240597	0.295333	0.362296	0.289768	0.369208	0.303121	0.322866	0.195133	0.304793	0.195859	0.294131	0.312661	0.385985	0.528629	0.547328	0.405868	0.44919	0.307611	0.311023	0.292126	0.377783	0.239047	0.256245	0.346417	0	0.335361	0.274439	0.34527	0.380774	0.481204	0.404398	0.193826	0.136155	0.405025
MCMBP	0.123461	0.136509	0.1313	0.198609	0.16293	0.143376	0.169624	0.139619	0.137226	0.104368	0.092583	0.102624	0.136012	0.183325	0.106016	0.158994	0	0.128997	0.147122	0.120027	0.142273	0.0959795	0.075284	0.106578	0.100792	0.111677	0.135395	0.18129	0.213851	0.155531	0.160148	0.167418	0.111974	0.145462	0.0944991	0.0942319	0.136853	0.145074	0	0.153439	0.137716	0.121399	0.161849	0.145447	0.124646	0.0702332	0.0627651	0.152443
SEC23IP	0.276466	0.255459	0.180432	0.311234	0.270575	0.256813	0.195103	0.223487	0.17889	0.15909	0.16546	0.210566	0.238393	0.252217	0.198017	0.238117	0.11301	0.23157	0.228557	0.229329	0.227699	0.132958	0.189329	0.169866	0.180402	0.219793	0.118132	0.292939	0.324103	0.265907	0.264515	0.244615	0.202653	0.173303	0.226392	0.168168	0.166676	0.209232	0	0.245818	0.203387	0.228902	0.278952	0.233256	0.192398	0.123635	0.103314	0.274293
PLPP4	0.0084569	0.0104951	0.0149781	0.035748	0.0299955	0.0134914	0.0144237	0.0201566	0.0195458	0.00669803	0.0106559	0.00854551	0.00830896	0.0271332	0.0102367	0.0205742	0.27345	0.0236958	0.0131457	0.0101839	0.0127839	0.0203888	0.00477657	0.0179252	0.0065652	0.0063296	0	0.0143277	0.0516815	0.0184375	0.0134379	0.0280789	0.0114107	0.01605	0.0141102	0.0109035	0.0115984	0.0063173	0	0.0133811	0.0203897	0.00996874	0.0326221	0.00472818	0.0124255	0.0118963	0.0105629	0.0177813
WDR11	0.327733	0.320006	0.240044	0.468905	0.370331	0.366495	0.277282	0.313028	0.217321	0.19935	0.224672	0.260397	0.314896	0.30694	0.236909	0.312756	0.64173	0.304814	0.301444	0.267493	0.305271	0.166294	0.244043	0.165532	0.240863	0.285651	0.19268	0.411768	0.479383	0.405792	0.330647	0.298996	0.252207	0.256684	0.327771	0.221395	0.221397	0.276699	0	0.302623	0.272363	0.323383	0.383123	0.3965	0.292073	0.174008	0.115439	0.227408
FGFR2	0.180475	0.223853	0.216481	0.249533	0.266071	0.279399	0.285419	0.237785	0.266746	0.149867	0.171004	0.208154	0.256766	0.219094	0.263112	0.260572	0.587157	0.233332	0.201518	0.249155	0.232135	0.16914	0.278407	0.19483	0.176511	0.220693	0.355661	0.277073	0.255213	0.300823	0.204183	0.28459	0.214309	0.212652	0.225755	0.272507	0.189854	0.205387	0	0.26105	0.212748	0.222083	0.254134	0.24066	0.143442	0.0333947	0.172597	0.174234
ATE1	0.425877	0.420613	0.278747	0.54336	0.457297	0.441575	0.399811	0.392828	0.247995	0.251474	0.276913	0.380148	0.418542	0.332251	0.304172	0.363815	0.817903	0.392227	0.360755	0.35295	0.340373	0.187836	0.404428	0.211368	0.285002	0.37241	0.25308	0.593081	0.614122	0.506337	0.50072	0.338056	0.32576	0.299603	0.507886	0.273851	0.258688	0.372956	0	0.385335	0.354522	0.483049	0.449994	0.491704	0.381906	0.173832	0.168194	0.382717
NSMCE4A	0.0597723	0.0395338	0.0439272	0.0676559	0.0523722	0.0450992	0.0511689	0.0559965	0.0395449	0.0304185	0.0271768	0.0261416	0.0514132	0.0828878	0.0387317	0.0664599	0	0.0579047	0.0483371	0.0436019	0.0599366	0.0517267	0.0177388	0.0453804	0.0383751	0.0387227	0.158588	0.0559018	0.0922547	0.0409981	0.059784	0.0754504	0.0454705	0.0550587	0.0545382	0.029757	0.0547984	0.0421464	0	0.0613462	0.0377365	0.0630274	0.0615798	0.0519428	0.060374	0.0181047	0.0233612	0.0244458
TACC2	0.213853	0.23086	0.176895	0.301106	0.276891	0.232946	0.190019	0.25427	0.192158	0.150771	0.163659	0.197735	0.249025	0.249027	0.217844	0.260955	0.289958	0.276912	0.225162	0.218622	0.245558	0.148187	0.220097	0.172288	0.160184	0.165655	0.267426	0.256234	0.351798	0.219698	0.258664	0.239897	0.211906	0.178636	0.202192	0.183616	0.17559	0.227844	0	0.224628	0.23625	0.243559	0.288767	0.238239	0.19602	0.1606	0.133758	0.411047
BTBD16	0.00449425	0.00382236	0.00490564	0.006824	0.0106276	0.00954368	0.00450034	0.00151209	0.00530487	0.00490009	0.00139916	0.0100735	0.00794528	0.0103542	0.00447296	0.00774291	0	0.0125284	0.00406471	0.00620029	0.00692145	0.0030445	0.00307151	0.00951478	0.00174953	0.00422691	0	0.00827343	0.00810325	0.00414853	0.00734454	0.00512806	0.00393056	0.00379969	0	0.00806605	0.0064888	0.00160791	0	0.0079259	0.0107565	0.00975108	0.00714301	0.00909742	0.00241697	0.00542933	0.00480916	0.075298
PLEKHA1	0.410577	0.42253	0.208165	0.544986	0.438006	0.415931	0.294905	0.321008	0.215029	0.2259	0.225368	0.366949	0.44099	0.272328	0.271859	0.342395	0.164652	0.334144	0.312349	0.345279	0.321507	0.143391	0.398969	0.190399	0.244003	0.367339	0.140279	0.573475	0.546869	0.516592	0.486744	0.230892	0.26357	0.232684	0.48757	0.267021	0.16665	0.335779	0	0.361201	0.344885	0.42061	0.373586	0.430892	0.303449	0.17383	0.179408	0.310907
ARMS2	0.000499885	0.000682565	0.000437972	0.00113029	0.000980877	0.000517119	0.00056539	0.000294041	0.000597429	0.00087306	0.000179355	0	5.51549e-05	0.000218027	0.000208932	0.00123905	0	0.000395035	0.000404744	0.00107707	0.00102179	0.0015195	0	0.0013065	0.000142487	0.000278915	0	0.00231006	0.0020052	0.000440938	0	0.00100226	0.000320259	0	0	9.88856e-05	0.000932896	0.00066663	0	0.00073878	0.000437018	0.000743883	0.00155159	0	0.000645898	0.00237511	0	0.012904
HTRA1	0.0586284	0.0395224	0.0289454	0.0513645	0.0458414	0.0462117	0.0705587	0.0818813	0.0331659	0.0211531	0.0279762	0.035228	0.0418822	0.0390035	0.0262988	0.0165937	0.322678	0.0297965	0.0380087	0.0244351	0.0208871	0.0282785	0.0499406	0.0217133	0.0175563	0.0340012	0	0.0866354	0.0685536	0.0535286	0.114718	0.0546919	0.056683	0.0262318	0.0289711	0.0265438	0.0244987	0.0496759	0	0.0247698	0.0212066	0.0425782	0.0473525	0.0467138	0.0372136	0.0165793	0.0171272	0.0563638
DMBT1	0.000461501	0	0.000394923	0.0017039	0.00167067	0.000389644	0	0	1.42647e-05	8.75224e-05	0	0	0	0.000803005	0	0.000314266	0	0.00024294	0.000250628	5.32103e-05	0.000330628	0	0.00114174	0.000509019	0.00024998	0.000396315	0	0	0.000850692	0.000171893	0.000668511	0	0.000104243	6.59619e-05	0	0.000399604	0.000410427	0.000288556	0	0	0	0	0.000173051	0	0	0.000893142	8.99973e-05	0
CUZD1	0.0189952	0.0263151	0.0230044	0.0350255	0.0253721	0.0171451	0.029157	0.0343623	0.020548	0.0183019	0.0166065	0.0147293	0.0281617	0.0180696	0.0206231	0.0207171	0	0.0241704	0.0221237	0.0249964	0.0252697	0.0167096	0.0182019	0.0172419	0.0138396	0.0167053	0.0175414	0.0267687	0.0227237	0.0275912	0.0321431	0.0299021	0.0175457	0.0403698	0.00952715	0.02193	0.0345853	0.0366968	0	0.0346581	0.0176466	0.0198559	0.020319	0.0249929	0.0239891	0.0116918	0.0168768	0.0258805
FAM24B	0.0654177	0.0470288	0.0447875	0.0582691	0.045673	0.0355086	0.0296264	0.0485398	0.0466422	0.0402826	0.0370499	0.0408539	0.0560289	0.0482765	0.0382495	0.0600054	0.11301	0.0509591	0.0357744	0.0482292	0.043928	0.041791	0.0463692	0.0323252	0.0330155	0.0539147	0	0.0648808	0.038242	0.0546988	0.0587364	0.0492166	0.0360288	0.0516024	0.0517145	0.0483959	0.0386756	0.0527819	0	0.0500918	0.0499425	0.0535602	0.043523	0.0282894	0.0393361	0.0300289	0.0371326	0.0551136
C10orf88	0.106913	0.0887424	0.0790008	0.113119	0.099746	0.107792	0.0980069	0.0887493	0.0702755	0.0655316	0.0797848	0.0710565	0.0848219	0.107403	0.0686398	0.100434	0.261682	0.104878	0.102938	0.079824	0.0821944	0.0713234	0.0764105	0.0670857	0.0733754	0.0923147	0.175979	0.0915875	0.117345	0.0886329	0.0847718	0.0886734	0.0655055	0.0963865	0.0664819	0.0625971	0.0765943	0.068893	0	0.10126	0.0720852	0.0803013	0.104385	0.0970609	0.0736689	0.0424634	0.0402547	0.16463
PSTK	0.239947	0.208012	0.153404	0.247022	0.175835	0.1656	0.206935	0.19588	0.154342	0.152901	0.159592	0.164802	0.237405	0.196318	0.170568	0.197253	0.165262	0.20805	0.170401	0.180996	0.165931	0.114373	0.142736	0.126577	0.129903	0.193198	0.16541	0.227068	0.227615	0.207329	0.209408	0.192793	0.174509	0.178496	0.172311	0.154684	0.149993	0.203625	0	0.187695	0.172619	0.197984	0.196921	0.214806	0.161272	0.102284	0.0932495	0.226288
IKZF5	0.120545	0.0964378	0.086146	0.126236	0.121699	0.128135	0.163251	0.108932	0.0715719	0.0743045	0.0811998	0.068578	0.0911318	0.0934261	0.061646	0.0758988	0	0.0769605	0.117329	0.0703173	0.087796	0.0723669	0.0622057	0.0666419	0.092044	0.100316	0.0423754	0.161243	0.171433	0.105166	0.114775	0.108124	0.0761665	0.0984691	0.098565	0.0601551	0.0942119	0.0985373	0	0.122641	0.0798737	0.0862931	0.12534	0.146158	0.0970284	0.0548476	0.0366261	0.0972259
ACADSB	0.339785	0.317153	0.226299	0.334349	0.30453	0.306213	0.206853	0.310583	0.198035	0.211873	0.209994	0.253989	0.295898	0.261178	0.243877	0.280937	0.647428	0.262154	0.281312	0.26209	0.256394	0.173397	0.282238	0.153612	0.221053	0.282519	0.282096	0.380774	0.456588	0.342109	0.35219	0.29198	0.256662	0.240345	0.339061	0.222658	0.191084	0.275133	0	0.293882	0.261188	0.31449	0.371082	0.301394	0.267484	0.119198	0.130065	0.273635
BUB3	0.103637	0.0931095	0.0890925	0.163211	0.138532	0.157017	0.171341	0.128671	0.0868664	0.0643928	0.087814	0.0594621	0.0984583	0.103368	0.0520478	0.0872464	0	0.0687869	0.137613	0.075868	0.0850691	0.0605778	0.0678884	0.054504	0.0996354	0.104241	0.0951108	0.198071	0.165415	0.151089	0.117427	0.111764	0.0844361	0.102109	0.0689643	0.0594587	0.126849	0.117107	0	0.0981567	0.0764535	0.0964459	0.101141	0.154714	0.132271	0.0547043	0.0368493	0.112479
GPR26	0.0425109	0.02639	0.0359174	0.0505005	0.0729406	0.0563391	0.0297856	0.0370664	0.0640846	0.0321445	0.0556014	0.0464134	0.0496875	0.0394686	0.0849183	0.0608976	0.110801	0.0666483	0.0470657	0.0842847	0.0383687	0.0521398	0.0859979	0.0623304	0.0348749	0.0689419	0.244086	0.0293505	0.0385103	0.0752201	0.0391766	0.094759	0.0483825	0.0489378	0.0299145	0.0515058	0.0475617	0.0495368	0	0.0404569	0.0691673	0.0317583	0.0526244	0.0377361	0.0519824	0.0397842	0.0974674	0.0718002
CPXM2	0.120345	0.0398791	0.0680271	0.0547671	0.0545943	0.0503218	0.0697428	0.0435432	0.0460328	0.0749434	0.0487795	0.0478642	0.0674268	0.0814483	0.111924	0.113455	0	0.0922757	0.0710978	0.074732	0.0607857	0.106057	0.0190695	0.0822156	0.0629957	0.0482751	0.0597085	0.0904662	0.107465	0.0897738	0.100511	0.0932887	0.0466289	0.0727545	0.0615098	0.0350461	0.0596157	0.0832856	0	0.0810873	0.0544287	0.107972	0.114563	0.029465	0.129314	0.0613577	0.0521143	0.300701
CHST15	0.252486	0.301539	0.233915	0.261667	0.263275	0.226423	0.367894	0.331852	0.203709	0.220876	0.221059	0.214721	0.294145	0.26524	0.235112	0.202959	0.580699	0.277469	0.247325	0.231159	0.206287	0.19891	0.303231	0.180387	0.172646	0.255803	0.208468	0.348811	0.267395	0.406527	0.446205	0.288236	0.308817	0.2519	0.300219	0.228962	0.230106	0.324808	0	0.304099	0.270015	0.26192	0.333766	0.347003	0.284643	0.196659	0.151671	0.448757
OAT	0.177925	0.20011	0.174698	0.306536	0.244111	0.244055	0.327815	0.295074	0.180088	0.169742	0.215151	0.154922	0.206475	0.215917	0.153247	0.218895	0.436839	0.197488	0.26337	0.150995	0.195305	0.137891	0.137824	0.143616	0.208606	0.204602	0.232485	0.320679	0.339525	0.206964	0.272032	0.236673	0.212319	0.216808	0.190483	0.11969	0.209609	0.255587	0	0.221424	0.175908	0.217193	0.213685	0.319552	0.269297	0.157032	0.0832021	0.21785
NKX1-2	0.000835255	0.00119374	0.00221907	0.00313116	0.00129605	0.0017681	0.00358314	0.0011039	0.00197459	0.0017081	0.00173649	0.000429622	0.00336213	0.00165672	0.00110912	0.000267646	0	0.00168385	0.00167426	0.00144107	0.00282868	0.00126369	0.0013177	0.000586427	0.000336712	0.00083326	0	0.00338032	0.00300294	0.00219289	0.00432908	0.0040354	0.00138839	0.000231634	0.00183755	0.00111712	0.00374705	0.0027646	0	0.00100331	0.000663081	0.000372705	0.00195372	0.00319446	0.00609047	0.00221934	0.000783057	0.00208698
LHPP	0.278584	0.300687	0.231614	0.394024	0.339789	0.26567	0.256783	0.332113	0.224005	0.204499	0.213541	0.290777	0.314282	0.320786	0.258421	0.320296	0.397989	0.321132	0.271576	0.285661	0.282484	0.165644	0.366858	0.191501	0.192218	0.245672	0.269081	0.334194	0.451135	0.328719	0.399574	0.307378	0.277921	0.248536	0.341383	0.234084	0.220641	0.274391	0	0.295389	0.287902	0.3463	0.339204	0.285382	0.256803	0.140766	0.150413	0.338127
AC068896.1	0.0336231	0.0202914	0.0306325	0.0494739	0.0473217	0.0432284	0.0409615	0.0503125	0.0304918	0.025246	0.0154287	0.0243909	0.0301278	0.0428333	0.022598	0.0373408	0	0.047029	0.0371388	0.0304945	0.0394496	0.0199392	0.0291228	0.0258456	0.0234999	0.0252686	0	0.045524	0.0775454	0.0412976	0.0431471	0.0364427	0.0260053	0.037118	0.0396586	0.0191053	0.0295394	0.0252291	0	0.0348408	0.027627	0.0390508	0.0378504	0.0413556	0.0345	0.0169627	0.00982003	0.0293169
EEF1AKMT2	0.00051147	0.000512878	0.000902409	0.00298544	0.00194108	0.000442089	0.00133817	0.00254252	0.00401603	0.0031355	0.00187531	0.00288864	0.00233222	0.00584223	0.00213522	0.00328379	0	0.000742888	0.00642787	0.00262927	0.00622683	0.00217612	0.000707013	0.00835279	0.000832381	0.000656089	0	0.000535452	0.00207762	0.000355533	0.00136557	0.0019425	0.00128045	0.00194411	0	0.00200708	0.00225276	0.00223571	0	0	0.000900459	0.00152948	0.00864086	0.00138985	0.000652514	0.00101936	0.00103545	0
ABRAXAS2	0.180653	0.170088	0.160453	0.231562	0.207034	0.173962	0.179194	0.202852	0.154221	0.128983	0.130439	0.169915	0.199632	0.204112	0.155218	0.19049	0.308605	0.197135	0.201932	0.171081	0.182439	0.129713	0.174937	0.13088	0.135511	0.17689	0.0547158	0.206008	0.34307	0.206078	0.241363	0.221612	0.172417	0.166081	0.230149	0.13434	0.168406	0.1662	0	0.198728	0.181859	0.243872	0.265449	0.201182	0.186013	0.111562	0.0926309	0.147692
ZRANB1	0.257628	0.26159	0.199311	0.303698	0.289117	0.280113	0.302713	0.278595	0.184017	0.191543	0.192148	0.198492	0.245301	0.230951	0.18911	0.233287	0.0514914	0.257467	0.262632	0.225416	0.243714	0.147621	0.1835	0.162363	0.19785	0.235868	0.273242	0.358122	0.393157	0.295024	0.293029	0.267224	0.224706	0.2179	0.229287	0.187045	0.206956	0.244521	0	0.268021	0.21411	0.270242	0.274848	0.29614	0.273335	0.149351	0.115056	0.267738
CTBP2	0.184372	0.233222	0.238779	0.262732	0.227466	0.228999	0.248036	0.318516	0.208746	0.201811	0.179422	0.239164	0.297507	0.264341	0.247451	0.212961	0.514912	0.243867	0.237239	0.213819	0.199536	0.265126	0.187733	0.207181	0.153791	0.226639	0.258445	0.284935	0.299919	0.191837	0.332534	0.303962	0.30339	0.257134	0.263446	0.206819	0.246186	0.305158	0	0.312531	0.244784	0.265915	0.272375	0.219613	0.266514	0.182023	0.190798	0.531959
TEX36	0.0107044	0.0168225	0.0132555	0.0226417	0.0176064	0.0130754	0.0192178	0.0111958	0.0121927	0.0144339	0.0138281	0.00878791	0.0373082	0.00899344	0.0188217	0.0190627	0	0.0110553	0.00631353	0.00610782	0.0105142	0.0147482	0.0185466	0.0175211	0.00804194	0.0114803	0	0.0151841	0.0234389	0.0141829	0.0193428	0.018645	0.0194734	0.0158671	0.0184246	0.00542772	0.00631285	0.0123052	0	0.022135	0.013268	0.0261614	0.00994694	0.0334351	0.00524578	0.00841729	0.00620489	0.0272726
EDRF1	0.29211	0.302413	0.21174	0.33514	0.302451	0.283879	0.342386	0.290565	0.197196	0.192192	0.196761	0.225717	0.276434	0.28904	0.223482	0.270618	0.125965	0.272246	0.262065	0.239186	0.257833	0.155385	0.177709	0.177556	0.211164	0.238221	0.414603	0.322558	0.389674	0.348776	0.299353	0.28074	0.226006	0.211219	0.220868	0.187897	0.217399	0.275588	0	0.27921	0.254925	0.273163	0.33987	0.323008	0.2431	0.159025	0.131119	0.411534
MMP21	0.00209446	0.00232362	0.00121592	0.00259562	0.00406715	0.000756535	0	0.00056279	0.00207788	0.000544851	0.00125025	0.00317172	0.000365292	0.00249912	0.000768698	0.00174486	0	0.00624928	0.00288658	0.00152683	0.00476375	0.00160996	0.0029855	0.00377407	9.5121e-05	0.00128721	0	0.000662583	0.00213206	0.00278821	0.00128807	0.00234143	0.00169553	0.00292023	0.00458905	0.00118881	0.00145597	0.00118056	0	0.000250311	0.00175154	9.28705e-05	0.00456554	0.000473233	0.000777211	0.000284359	0.00051365	0.00147959
UROS	0.240075	0.210237	0.178515	0.319898	0.242616	0.225267	0.184332	0.271146	0.212511	0.137068	0.192877	0.171703	0.258188	0.304045	0.210482	0.286839	0.697903	0.271922	0.282269	0.247224	0.250865	0.148266	0.210009	0.170019	0.172106	0.198805	0.341274	0.235281	0.394381	0.245943	0.272971	0.269412	0.214497	0.199011	0.215164	0.15649	0.190285	0.203302	0	0.185091	0.226152	0.251782	0.325727	0.279042	0.209368	0.146098	0.0924926	0.1452
BCCIP	0.162803	0.226649	0.15915	0.277418	0.218437	0.173267	0.21273	0.232996	0.170008	0.126505	0.1313	0.165173	0.203012	0.237865	0.178778	0.225743	0.165262	0.220232	0.218019	0.190014	0.204574	0.125676	0.129491	0.141654	0.136866	0.154956	0.213186	0.233029	0.285927	0.208667	0.265108	0.211883	0.194902	0.210262	0.118795	0.171434	0.161209	0.222228	0	0.215955	0.193978	0.192908	0.244712	0.195938	0.174202	0.145442	0.0918742	0.3087
DHX32	0.272873	0.274194	0.220245	0.320073	0.271244	0.260172	0.243082	0.26739	0.206297	0.187598	0.221804	0.213643	0.268826	0.271745	0.237529	0.265259	0.300561	0.283746	0.261833	0.254233	0.248675	0.165809	0.212037	0.18065	0.190447	0.227247	0.36423	0.294043	0.28508	0.297774	0.267365	0.253942	0.234155	0.219288	0.251922	0.204261	0.213117	0.269651	0	0.28998	0.243133	0.252865	0.315228	0.267041	0.253981	0.141455	0.137322	0.223457
FANK1	0.123079	0.154645	0.116432	0.163768	0.146794	0.134438	0.196203	0.144386	0.113818	0.109029	0.0917981	0.114956	0.149688	0.137078	0.112686	0.124135	0.250939	0.116942	0.111224	0.130466	0.125356	0.108202	0.15349	0.099405	0.0811489	0.0981286	0.0346453	0.190403	0.159366	0.16569	0.179266	0.111047	0.147577	0.13331	0.121893	0.115299	0.131888	0.164918	0	0.142434	0.122104	0.119632	0.14343	0.202595	0.160808	0.0898496	0.0642595	0.297651
ADAM12	0.0343037	0.0519458	0.0621964	0.165056	0.15902	0.0385867	0.035578	0.047092	0.101988	0.034522	0.0455027	0.0214642	0.0312322	0.105587	0.106394	0.130161	0	0.164196	0.0473408	0.112374	0.0662304	0.0498254	0.0294299	0.110437	0.0164106	0.0453354	0.0391785	0.0500975	0.139063	0.0678053	0.0286882	0.0730776	0.0419253	0.0606519	0.0403567	0.0215202	0.0310212	0.0568496	0	0.0656802	0.102468	0.0337364	0.118653	0.0502752	0.0399154	0.0500836	0.0925534	0.0628392
C10orf90	0.0378433	0.0399562	0.0264974	0.0451253	0.0495784	0.0350613	0.0170083	0.0279772	0.0177915	0.0102748	0.0143221	0.0199296	0.028024	0.0134558	0.0163178	0.0177107	0	0.0187114	0.0143244	0.0144531	0.010637	0.00841886	0.0281936	0.0139483	0.0358335	0.0342579	0.0137223	0.0448904	0.0581951	0.0456893	0.0461588	0.0216041	0.0167899	0.016784	0.0387458	0.0160943	0.012359	0.0145287	0	0.00929959	0.0142439	0.0139673	0.0225108	0.0192192	0.0139119	0.0102099	0.0108839	0.0426759
DOCK1	0.0307213	0.0399119	0.0313159	0.077057	0.0533636	0.0377702	0.0326739	0.0279665	0.0264925	0.0177531	0.0160054	0.028454	0.0269705	0.0344879	0.0214306	0.0338747	0.27345	0.0376488	0.0212038	0.0177284	0.0241898	0.0225249	0.0247679	0.0295741	0.0237817	0.0247461	0	0.0423115	0.0831944	0.0405766	0.0461463	0.0355256	0.0272234	0.0240895	0.0433947	0.0175114	0.0237363	0.0298867	0	0.0217882	0.027699	0.0227779	0.0363083	0.0177898	0.0158156	0.0222807	0.0122769	0.0296324
CLRN3	0.00621749	0.00613481	0.00307472	0.00589133	0.00367932	0.00354655	0.00143689	0.00615244	0.00426433	0.00512128	0.00415407	0.00524737	0.00550525	0.00566673	0.00554277	0.00284015	0	0.00234856	0.00508438	0.00543842	0.00404104	0.00393028	0.00291028	0.00384247	0.00357168	0.00392425	0	0.00797687	0.00455828	0.0086794	0.00536959	0.00167553	0.0073357	0.00630148	0.0123614	0.00315227	0.00415857	0.00761912	0	0.00103062	0.00423272	0.00428036	0.00385353	0.0061565	0.00498479	0.00957329	0.00344144	0.00323568
PTPRE	0.415543	0.460251	0.316042	0.55543	0.484566	0.443212	0.427782	0.430632	0.302839	0.337734	0.30546	0.441311	0.51333	0.407551	0.37106	0.411885	0.424532	0.409263	0.39558	0.383064	0.412381	0.280659	0.506051	0.344302	0.320646	0.374593	0.719523	0.610464	0.584663	0.533312	0.570167	0.394899	0.381744	0.354321	0.484375	0.332717	0.324356	0.436251	0	0.427075	0.39731	0.511534	0.469791	0.486276	0.397032	0.286681	0.266834	0.490407
MKI67	0.0013722	0.00140508	0.000563435	0	0.000356826	0	0.000401843	0.00102427	7.42055e-05	3.863e-05	0.000718216	0.00102965	0.000996829	0.000155381	0.000689179	0.000216669	0	0.000200627	0.000520713	0.000441904	0.000460403	0.00122088	0.00175392	0.00246594	0.000436069	0	0	0.00064598	0.00122972	0.000235558	0	0.000521351	0.000697086	9.68625e-05	0.00200353	0.000132211	0.00049432	0	0	0.00124094	0.000224944	0.00033785	0.00147171	0	0.00132957	0	9.46502e-05	0
MGMT	0.282173	0.267297	0.236903	0.315538	0.27067	0.240487	0.229041	0.27926	0.223462	0.211734	0.201553	0.23112	0.276106	0.290038	0.257016	0.272327	0.615657	0.230528	0.198845	0.250349	0.170735	0.215553	0.238098	0.223897	0.220199	0.257405	0.0706341	0.229447	0.179925	0.338616	0.312814	0.20984	0.258509	0.247	0.268884	0.211226	0.23851	0.284217	0	0.27728	0.255465	0.271022	0.276471	0.323338	0.263997	0.151787	0.165076	0.290032
EBF3	0.00643635	0.00865533	0.00890841	0.0217271	0.0144636	0.0067732	0.00351197	0.00448266	0.00969304	0.00454795	0.00327156	0.00314619	0.00209543	0.0170071	0.0030036	0.00978118	0	0.00892813	0.0106746	0.00473449	0.0085061	0.0161478	0	0.0212903	0.00743162	0.0054734	0	0.00644609	0.0205791	0.0127567	0.00168167	0.0430414	0.00398191	0.0152764	0.00700843	0.00479955	0.0073957	0.00411256	0	0.0128722	0.00760727	0.00741148	0.0311503	0.000428268	0.00284197	0.00240397	0.00362076	0.00617489
C10orf143	0.103032	0.0980557	0.0755602	0.107853	0.0801247	0.0665209	0.0393124	0.0879904	0.0712692	0.0452423	0.0665629	0.0627486	0.0803987	0.115061	0.0888637	0.0968373	0.0514914	0.11567	0.0720745	0.0926287	0.0932384	0.0719863	0.0675407	0.0729291	0.0415408	0.0763189	0.0570024	0.0515842	0.114601	0.0761042	0.0663107	0.111094	0.0696817	0.0690824	0.102952	0.100471	0.0545759	0.0753938	0	0.0516372	0.0822317	0.0714668	0.115452	0.0417687	0.0359869	0.0264809	0.0532301	0.144583
GLRX3	0.230336	0.254539	0.18159	0.304371	0.268024	0.255077	0.201061	0.25646	0.180096	0.156142	0.172836	0.188421	0.225478	0.245661	0.185936	0.233966	0.743722	0.227172	0.22832	0.224751	0.221799	0.144831	0.17482	0.15076	0.163641	0.217167	0.201744	0.285489	0.385217	0.286429	0.260175	0.250466	0.226389	0.206083	0.251439	0.179996	0.17795	0.2173	0	0.252474	0.214743	0.24578	0.299493	0.26227	0.218296	0.146752	0.11933	0.175754
TCERG1L	0.503906	0.568859	0.411107	0.598761	0.54665	0.481153	0.494459	0.512178	0.389597	0.447689	0.41165	0.553894	0.619682	0.486807	0.503962	0.466035	0.85315	0.554788	0.483281	0.463163	0.547214	0.406832	0.58266	0.595039	0.374372	0.475093	0.439581	0.544609	0.447606	0.588749	0.700423	0.489115	0.479525	0.469066	0.611399	0.464238	0.35959	0.543081	0	0.526215	0.510197	0.557372	0.526881	0.558069	0.498044	0.44087	0.378196	0.484389
PPP2R2D	0.320279	0.326049	0.236688	0.408684	0.332444	0.322921	0.362196	0.352706	0.226707	0.223133	0.239517	0.297318	0.361231	0.329235	0.279452	0.307788	0.783318	0.319647	0.322702	0.29615	0.311026	0.164849	0.349177	0.187281	0.240102	0.282831	0.382741	0.449064	0.52957	0.351449	0.433107	0.326475	0.309627	0.269546	0.369198	0.252111	0.23591	0.334228	0	0.338132	0.302377	0.417204	0.368614	0.381492	0.32391	0.16836	0.156475	0.348104
BNIP3	0.225297	0.169481	0.191377	0.317759	0.267634	0.321442	0.369575	0.331622	0.22506	0.189044	0.241635	0.183314	0.20563	0.304825	0.175598	0.260733	0.509915	0.262794	0.34403	0.180376	0.241123	0.199816	0.214119	0.21434	0.239948	0.239983	0.107986	0.351389	0.462083	0.217675	0.300955	0.298237	0.214149	0.245398	0.223322	0.147164	0.250778	0.275006	0	0.255833	0.211588	0.239993	0.252835	0.336193	0.361089	0.229957	0.0835896	0.243544
JAKMIP3	0.207103	0.244564	0.180061	0.289032	0.246706	0.224874	0.268395	0.299357	0.181316	0.155465	0.168921	0.225995	0.26972	0.246669	0.20807	0.24585	0.194635	0.231797	0.225506	0.218219	0.206859	0.159455	0.266557	0.172672	0.158149	0.190106	0.217137	0.32473	0.314833	0.311278	0.386594	0.243543	0.248896	0.205897	0.24071	0.186254	0.220187	0.268873	0	0.268267	0.225739	0.274968	0.298057	0.233579	0.220628	0.169958	0.140532	0.318207
DPYSL4	0.114337	0.14603	0.0877061	0.14595	0.12212	0.135629	0.151388	0.202074	0.115998	0.0705521	0.090689	0.071897	0.135588	0.137722	0.119563	0.123607	0.651847	0.129624	0.138686	0.129716	0.130984	0.0752263	0.088356	0.082335	0.0943885	0.118779	0.236982	0.172633	0.156143	0.158564	0.176908	0.133608	0.132056	0.0955593	0.0794004	0.0857222	0.130492	0.164862	0	0.129503	0.129321	0.114813	0.162466	0.185126	0.113654	0.0706068	0.0502953	0.123659
STK32C	0.143962	0.202224	0.156315	0.285935	0.329882	0.251677	0.259944	0.244233	0.209038	0.14184	0.166524	0.159798	0.222237	0.206002	0.178206	0.261874	0	0.26087	0.244697	0.193221	0.23297	0.126328	0.231922	0.181003	0.165659	0.188712	0.137717	0.245551	0.2742	0.247969	0.219402	0.217065	0.168325	0.215108	0.151658	0.200803	0.18201	0.193109	0	0.194198	0.240237	0.175828	0.205802	0.236765	0.241643	0.210195	0.124074	0.216169
LRRC27	0.153645	0.174805	0.142532	0.205777	0.188252	0.153422	0.141308	0.215949	0.154688	0.110551	0.139298	0.141747	0.217949	0.208871	0.171046	0.243867	0	0.202167	0.153314	0.175031	0.163409	0.109414	0.133674	0.126753	0.114358	0.13761	0.219249	0.152553	0.166908	0.174638	0.216081	0.179529	0.167391	0.156376	0.171232	0.150007	0.131453	0.170694	0	0.190498	0.172352	0.148259	0.246594	0.17845	0.126017	0.121223	0.103018	0.114187
PWWP2B	0.0356006	0.0579456	0.0583487	0.0501425	0.0628889	0.0676624	0.156408	0.08987	0.0681405	0.0529537	0.0478091	0.0390921	0.0693387	0.0569996	0.0620741	0.0662156	0	0.0760294	0.0825209	0.0494557	0.0529108	0.052556	0.0891836	0.0513347	0.0636996	0.0634768	0.0841567	0.0702609	0.0357341	0.0588734	0.0794144	0.0743604	0.0506228	0.0612401	0.0431971	0.0550841	0.0647461	0.0678713	0	0.0654604	0.0695193	0.0495096	0.0376907	0.123537	0.0833636	0.0428686	0.0329567	0.124056
INPP5A	0.225069	0.275247	0.226077	0.275085	0.27526	0.233649	0.419837	0.331803	0.210733	0.225038	0.199974	0.288724	0.319448	0.265769	0.233569	0.251247	0.215112	0.271166	0.247671	0.232696	0.232418	0.2042	0.330493	0.211629	0.202267	0.239652	0.213832	0.387252	0.320053	0.318967	0.412134	0.292353	0.287139	0.25822	0.304549	0.240111	0.226292	0.330327	0	0.307662	0.269115	0.410169	0.304059	0.328143	0.292302	0.236761	0.187902	0.419253
NKX6-2	0.0143861	0.0156005	0.00592489	0.0181351	0.0194463	0.0185708	0.02282	0.0183522	0.00827065	0.00686756	0.00358171	0.00552412	0.00800061	0.0102533	0.00917064	0.00293609	0	0.00498523	0.00746255	0.00605398	0.00797189	0.00684977	0.0321753	0.010855	0.00361355	0.00879786	0	0.0148373	0.0153718	0.0120647	0.0228455	0.0131244	0.0129608	0.00567894	0.0169632	0.00293868	0.00429265	0.0119108	0	0.00246668	0.00284745	0.0102798	0.00905125	0.00709775	0.00374171	0.00749885	0.00450585	0.0068015
CFAP46	0.268018	0.401785	0.258082	0.415763	0.366285	0.230748	0.39989	0.357507	0.256538	0.234942	0.258654	0.336366	0.458999	0.317087	0.311508	0.339035	0.714719	0.317265	0.238172	0.342822	0.2842	0.183822	0.444816	0.248051	0.230463	0.311522	0.337354	0.370892	0.325911	0.314286	0.481803	0.293022	0.307967	0.276459	0.330733	0.297939	0.242339	0.369188	0	0.343326	0.352696	0.353605	0.291721	0.456057	0.300507	0.249931	0.217911	0.464056
ADGRA1	0.142853	0.195421	0.14197	0.204939	0.227644	0.190279	0.267997	0.204719	0.157158	0.129326	0.147128	0.140981	0.203387	0.144938	0.182271	0.17068	0.455737	0.16514	0.198431	0.155678	0.185494	0.125432	0.155593	0.132653	0.137121	0.15303	0.178825	0.200643	0.176027	0.196297	0.235659	0.175906	0.173865	0.15949	0.121608	0.143085	0.150532	0.238495	0	0.225549	0.190514	0.139442	0.158366	0.255907	0.1769	0.14854	0.104008	0.235579
KNDC1	0.396607	0.418825	0.252126	0.443841	0.43458	0.412555	0.369043	0.38942	0.234434	0.252737	0.261557	0.391021	0.446369	0.324264	0.307574	0.353722	0.80978	0.37428	0.33848	0.331655	0.348639	0.188956	0.401755	0.216646	0.272427	0.364	0.461002	0.55541	0.447305	0.502025	0.534759	0.319719	0.312195	0.282723	0.387183	0.273804	0.244907	0.380899	0	0.381443	0.347806	0.44365	0.413208	0.479403	0.364033	0.224057	0.151068	0.452616
UTF1	5.64429e-05	0.00153266	0.000373571	0.000585771	0.00131089	0.000377227	0.00213389	0.00237792	0.000967594	0.00319665	0.000796553	0	0.000279282	0.000971393	0.00191942	0	0	0.00191368	0.00189092	0.000576214	0.00245324	0.000216265	0	0.000774546	9.90229e-05	0.000264671	0	0	0.000195426	0.00188154	0.000518695	0.000364722	0.0013579	0.00348177	0	0.000877257	0.000128049	0.00187629	0	0.000907272	0.000119147	0	0.000447786	0.00270908	0.00115744	0.000687276	0	0.00434604
VENTX	0.000626067	0.000109629	0.000127806	9.39341e-05	0.000266153	0	0	0.000115758	0.000452333	0.00037119	0.000280557	0	0.000979836	0.000837853	0	0	0	0.000785769	0	0	0.00104764	0	0	0.000436668	0	0	0	0	0.00130103	0.000131518	0	0.000564529	0.00060828	0.000311977	0	3.92686e-05	0.000121713	0.00026138	0	0	3.05915e-05	0.000209732	0	0	0	0	0	0.00197567
ADAM8	0.0322695	0.0471401	0.0289102	0.0546773	0.0521819	0.0408453	0.0698304	0.0546717	0.0385316	0.0173777	0.018776	0.0236745	0.0447475	0.0355245	0.0519801	0.0450081	0	0.048325	0.0342053	0.0407199	0.0357543	0.02137	0.0107921	0.0350637	0.0250121	0.0280111	0.0459135	0.0588029	0.0440235	0.0736205	0.032221	0.0440955	0.0412007	0.0283221	0.0184777	0.0261235	0.0325669	0.0549692	0	0.0362638	0.0414395	0.0298925	0.049472	0.0479397	0.0410176	0.0291609	0.025579	0.0518135
TUBGCP2	0.20319	0.223651	0.169011	0.268193	0.228218	0.179632	0.155714	0.245082	0.182445	0.13704	0.154503	0.177506	0.257156	0.285866	0.232551	0.275281	0.0514914	0.26314	0.234937	0.229026	0.229802	0.137124	0.207449	0.15691	0.149141	0.179189	0.183144	0.200695	0.36808	0.1848	0.265444	0.286212	0.219751	0.193984	0.216823	0.176477	0.185192	0.191616	0	0.246323	0.222698	0.260066	0.29646	0.1839	0.18041	0.125931	0.116621	0.181403
ZNF511	0	0	7.6013e-05	0.000451423	0	0.000187674	0.00034737	0	0.000650139	0	0.000145278	0.000267866	0	0.00138123	0	7.90386e-05	0	0.000477032	0.0016628	0	0.000614054	0.000127101	0	0.000310278	5.35846e-05	0	0	0	0.00030594	0.000181296	0.000574864	0.000511715	0.000249534	0.000442477	0	0.000282122	0.000194752	0	0	0	0	0	0.000873052	0	0.00025146	0	0.000417606	0.00249988
ZNF511-PRAP1	0.035981	0.0348306	0.0829262	0.194655	0.131972	0.0486306	0.0764784	0.0738514	0.111937	0.0402556	0.0403074	0.0269553	0.0424493	0.185228	0.0504176	0.162174	0	0.148851	0.115459	0.0558623	0.0902852	0.0695939	0.02467	0.126557	0.0271838	0.0223086	0.0232418	0.0708822	0.186269	0.0791042	0.0515992	0.109909	0.0553792	0.155757	0.0221605	0.0366537	0.0975776	0.0500529	0	0.0690984	0.0988685	0.0779892	0.175628	0.0270832	0.0365087	0.0673483	0.04168	0.128499
CALY	0.312709	0.333956	0.252293	0.492276	0.364478	0.365753	0.409622	0.386689	0.273208	0.230908	0.297292	0.250571	0.39988	0.375213	0.267475	0.333599	0.438307	0.341194	0.403938	0.275765	0.340273	0.202089	0.281987	0.238185	0.272604	0.266171	0.32019	0.512449	0.615081	0.410079	0.509208	0.363725	0.313101	0.309041	0.331641	0.208225	0.279523	0.375886	0	0.371818	0.294469	0.430015	0.4124	0.509778	0.381733	0.18895	0.116765	0.295552
PRAP1	6.23783e-05	0.000508751	0.00034662	0.000890516	0.00305218	0.000384792	0	0.000532134	0.00121024	0.000165182	0.00114701	0	0.000354949	0.00108722	0.000749652	0.0016098	0	0.00321682	0.00069089	0.00256396	0.00246309	0.0002412	0.00262196	0.001201	0.000229716	0.00126631	0	0.000154061	0.000422711	0.000275835	0	0.000686756	0.000330956	0.00119483	0	0.000341136	0.00061558	0.000173959	0	0.000319361	0.000605656	0.000421945	0.000254783	0.00349995	0.000442151	0.000428035	0.000835205	0.000994698
FUOM	0.00062821	0	0.000747267	0.00773713	0.000706065	0.00031261	0.00113168	0.00106608	0.00182611	0	0	0.000494706	0.0012116	0.00275421	0.00389318	0.000801055	0	0.0046448	0.0015863	0.0025907	0.00157561	0.000414609	0	0.00430325	0.00418724	0.000209713	0	0	0.00109444	0.00174245	0	0.000749817	0.000720485	0	0	0.000856043	0.000430936	0	0	0.00478666	0.00106601	0.000109904	0.00014922	0.000208664	0.00125129	0.00133653	0.00200722	0.00176481
ECHS1	0.176378	0.188758	0.100405	0.155183	0.135932	0.165561	0.177839	0.246891	0.116874	0.106218	0.108795	0.107008	0.166756	0.166347	0.144929	0.133098	0	0.125802	0.184497	0.136071	0.138163	0.100279	0.103432	0.0844581	0.130276	0.150511	0.307766	0.216303	0.193065	0.174986	0.207061	0.178989	0.155207	0.131384	0.110025	0.115131	0.123548	0.148881	0	0.153094	0.15739	0.139146	0.158888	0.192701	0.181548	0.0699881	0.0620749	0.0983625
PAOX	0.0216579	0.0243405	0.0353665	0.0383079	0.0241045	0.0198728	0.0503713	0.0387618	0.0467444	0.0221639	0.0201744	0.0214284	0.0334485	0.0757522	0.0324782	0.058867	0	0.0498957	0.0428702	0.0329366	0.0255524	0.0534675	0.0300105	0.0444804	0.0135526	0.0192831	0.0884373	0.0277184	0.0535321	0.021249	0.0436538	0.0857984	0.0331405	0.051643	0.0348014	0.0262958	0.0628132	0.0522987	0	0.0634913	0.0389616	0.0399793	0.0626528	0.0191585	0.0247391	0.0259651	0.0249236	0.0318149
AL360181.3	0.00668145	0.00855475	0.010269	0.00744026	0.00660122	0.00441455	0.0156182	0.00861954	0.00926576	0.00492788	0.00375137	0.00698289	0.00433466	0.0106004	0.00769016	0.00752541	0	0.00868455	0.00709245	0.00572944	0.00760403	0.0116148	0.00989567	0.00804453	0.00215433	0.00286589	0.0827646	0.00743609	0.0090943	0.00984312	0.0266627	0.0203219	0.0115521	0.0140217	0.0204404	0.00980242	0.0172127	0.0089424	0	0.0211262	0.00815636	0.0138644	0.00936141	0.0092475	0.0153933	0.00809533	0.00620548	0.0226679
MTG1	0.00600013	0.00659291	0.00256488	0.0129478	0.00432512	0.00405385	0.00481666	0.0064952	0.00522069	0.00201683	0.0055723	0.00196227	0.00427535	0.00213073	0.00490591	0.00382214	0	0.00587569	0.00361358	0.00515464	0.0046816	0.00119109	0.00826711	0.00351539	0.00225834	0.0074794	0	0.00249971	0.00141473	0.00665958	0.0147828	0.00461249	0.00555391	0.00289213	0.00353329	0.00348777	0.00497218	0.00719224	0	0.00507556	0.00356658	0.00566527	0.00390632	0.00807888	0.00397497	0.00112457	0.00183016	0.00366933
SPRN	0.0731305	0.064108	0.068313	0.0915762	0.0951594	0.104416	0.100523	0.0893936	0.0928626	0.0706609	0.0904109	0.0514096	0.0876123	0.0898602	0.0382822	0.0774789	0.181454	0.0484526	0.136832	0.0826165	0.0925317	0.0536293	0.106125	0.0536792	0.122924	0.125571	0	0.085638	0.117833	0.0530521	0.112061	0.114249	0.0636143	0.0658877	0.0605184	0.0487853	0.0735289	0.0669582	0	0.0964743	0.0599625	0.0743186	0.075295	0.162928	0.090858	0.0713579	0.0240116	0.097778
SCART1	0.157466	0.144978	0.116964	0.0767226	0.139377	0.0815391	0.0463309	0.415175	0.0724463	0.0658302	0.125313	0.178571	0.16003	0.0990515	0.351825	0.171361	0.11301	0.126163	0.117596	0.123491	0.0696166	0.11935	0.0675556	0.0344851	0.1554	0.0848371	0.113405	0.136102	0.0657064	0.0914697	0.0372601	0.119661	0.132503	0.0688763	0.129244	0.133021	0.109083	0.0582582	0	0.0972251	0.189194	0.076075	0.168915	0.0450458	0.342227	0.22789	0.100802	0.0957805
CYP2E1	0.131985	0.135461	0.108866	0.155392	0.150586	0.0998957	0.0924166	0.162966	0.119351	0.0861117	0.0874531	0.0965601	0.141618	0.108235	0.123556	0.107437	0.237375	0.121174	0.0939224	0.120156	0.0759484	0.0972085	0.0888131	0.0943866	0.0866453	0.110718	0.0918045	0.145263	0.146438	0.083706	0.100442	0.201159	0.11121	0.109209	0.145254	0.109761	0.0912584	0.107255	0	0.172131	0.127359	0.135953	0.177221	0.0829608	0.147213	0.0847977	0.0562024	0.123581
SYCE1	0.262461	0.214131	0.18027	0.272862	0.223035	0.211741	0.214994	0.269594	0.16995	0.14945	0.187988	0.196923	0.21964	0.227422	0.236542	0.225389	0.685467	0.258786	0.175922	0.233112	0.142952	0.173855	0.19804	0.145955	0.120182	0.22736	0.276164	0.299116	0.28046	0.236992	0.22973	0.254431	0.258917	0.183911	0.251155	0.168255	0.109778	0.164248	0	0.239102	0.0494289	0.230842	0.261948	0.199807	0.286843	0.0882291	0.118861	0.160699
FRG2B	0.000777188	0	0.000131559	0.000661206	0.000338132	0.000314355	0	0	0.000656688	0.00027873	6.91398e-05	0	0	0.00114409	0.00046688	0	0	0.000608621	0	0	6.90417e-05	0.000424931	0	0	0	0.000242298	0	0	0.000221422	0	0	0	0	0.00162881	0	0.000549117	0.000219079	0.000387781	0	0.000430587	9.03724e-05	0	0.00130429	0	0.000224232	0.00037943	0.00024689	0
IQSEC3	0.383403	0.394139	0.24868	0.522792	0.406024	0.37626	0.376588	0.374194	0.218442	0.238145	0.243928	0.336317	0.433731	0.331076	0.276718	0.355881	0.676002	0.368689	0.342193	0.33814	0.321727	0.161169	0.417301	0.196052	0.25757	0.335714	0.363806	0.532481	0.509524	0.422774	0.526955	0.316592	0.313051	0.279442	0.454538	0.25107	0.250111	0.367736	0	0.360288	0.335808	0.412626	0.380026	0.464252	0.354345	0.2072	0.138607	0.376462
SLC6A12	0.00441333	0.00632257	0.00391802	0.00652061	0.00942868	0.00734251	0.00888799	0.0083032	0.00503864	0.00529999	0.00205112	0.00559955	0.00579648	0.00529207	0.00362554	0.00581392	0	0.00563642	0.00486347	0.00508813	0.00600762	0.00537056	0.00991279	0.00426348	0.00505009	0.00693144	0.0175414	0.00661348	0.00762913	0.0115209	0.0128572	0.0063416	0.00585578	0.00867092	0.00682597	0.0101814	0.00544762	0.00649921	0	0.0106962	0.00469113	0.00496594	0.00763065	0.0118598	0.00203903	0.00591189	0.00438471	0.141645
SLC6A13	0.0314619	0.0405508	0.0365181	0.0455528	0.0583792	0.042472	0.0506601	0.0534093	0.0388265	0.0280602	0.0253963	0.0386897	0.0552248	0.0433425	0.0258467	0.0492339	0	0.0553864	0.0418585	0.0448758	0.0449937	0.0263578	0.0318836	0.0373395	0.0319231	0.0320636	0	0.0403688	0.0307367	0.0489313	0.0538831	0.064477	0.038359	0.0462076	0.0201388	0.0489958	0.0300992	0.0385196	0	0.0702829	0.0459459	0.0321468	0.0676094	0.0639518	0.0320355	0.07946	0.0180776	0.391844
KDM5A	0.412636	0.404021	0.24208	0.492075	0.435091	0.402663	0.356562	0.368136	0.228414	0.244185	0.253693	0.353899	0.412768	0.306856	0.283229	0.345235	0.513781	0.36531	0.337318	0.333205	0.324012	0.1716	0.428881	0.189965	0.261441	0.355097	0.283219	0.575367	0.565535	0.509454	0.522024	0.324589	0.307373	0.272255	0.458686	0.259672	0.238345	0.364213	0	0.366073	0.335078	0.444762	0.405816	0.475136	0.348816	0.163465	0.151193	0.424546
CCDC77	0.0640388	0.0847257	0.0596191	0.107951	0.0720533	0.0533169	0.0719111	0.081186	0.0598385	0.0373022	0.0454095	0.0402012	0.0396351	0.0734925	0.0645437	0.0640077	0	0.0733956	0.0648907	0.0515793	0.0474589	0.0528403	0.0378516	0.057366	0.0377778	0.0454781	0.0917519	0.0702319	0.0918953	0.100321	0.0606981	0.0727854	0.0602661	0.0533028	0.0515845	0.0333954	0.059031	0.0690729	0	0.052393	0.0533925	0.0678862	0.11705	0.0397902	0.0541308	0.0738158	0.0272838	0.0860215
B4GALNT3	0.307179	0.387829	0.265082	0.360644	0.356274	0.305122	0.282476	0.378712	0.250999	0.224333	0.234357	0.337644	0.425028	0.332742	0.301156	0.305413	0.873761	0.424397	0.28596	0.315834	0.322524	0.202765	0.402881	0.258839	0.219297	0.342408	0.254846	0.322248	0.154836	0.407553	0.409786	0.227621	0.298043	0.241941	0.298387	0.301102	0.211054	0.361432	0	0.261079	0.360036	0.237032	0.33186	0.356576	0.302303	0.307865	0.223553	0.494815
NINJ2	0.0356522	0.027459	0.0239806	0.0509205	0.0448222	0.0307864	0.0197763	0.0209349	0.025615	0.0159559	0.0147668	0.0312764	0.0215953	0.0348145	0.03234	0.0341716	0	0.0329217	0.0186806	0.0205415	0.0167667	0.0249015	0.0456809	0.0312787	0.0151623	0.0204288	0.0423754	0.0343821	0.0490781	0.0452147	0.0279046	0.0401921	0.0258826	0.0283265	0.0187851	0.0224315	0.0223222	0.0248083	0	0.0293565	0.0279956	0.0297221	0.0384428	0.0252654	0.0249301	0.0400441	0.0133453	0.0984952
WNK1	0.382679	0.376482	0.192425	0.515294	0.405242	0.38346	0.268351	0.344204	0.194603	0.209072	0.235063	0.344341	0.380621	0.271729	0.257438	0.333144	0.945688	0.353601	0.290254	0.313585	0.301885	0.123082	0.469912	0.162517	0.23694	0.325954	0.18048	0.542591	0.546192	0.472041	0.484132	0.261076	0.26806	0.211448	0.459675	0.231215	0.192894	0.356166	0	0.331649	0.308484	0.439352	0.353476	0.436929	0.32767	0.115011	0.145093	0.32932
RAD52	0.237851	0.257979	0.18288	0.313997	0.245366	0.203756	0.215077	0.247189	0.180973	0.160258	0.16346	0.19614	0.215024	0.28357	0.219315	0.237984	0.0514914	0.246261	0.230936	0.228772	0.222192	0.149514	0.257477	0.159585	0.15672	0.206227	0.299302	0.246399	0.36171	0.264454	0.282487	0.239957	0.232661	0.206969	0.256077	0.177034	0.197714	0.236361	0	0.21018	0.215485	0.239493	0.297858	0.218762	0.211122	0.136705	0.127643	0.162502
ERC1	0.389577	0.330753	0.231734	0.5232	0.343792	0.36874	0.365372	0.329959	0.199717	0.216299	0.246827	0.314563	0.376091	0.279242	0.251056	0.300869	0.951742	0.266777	0.30606	0.314697	0.301453	0.174677	0.375317	0.189834	0.251461	0.328706	0.32114	0.549548	0.480347	0.471013	0.498584	0.297378	0.288023	0.242254	0.405155	0.257807	0.214467	0.331621	0	0.34686	0.289556	0.37711	0.347735	0.495196	0.325076	0.149574	0.150222	0.284164
WNT5B	0.0496755	0.0596536	0.0632438	0.132265	0.102761	0.0671644	0.113066	0.0795654	0.083473	0.0457278	0.0385368	0.0410391	0.0477669	0.109061	0.0571209	0.0866063	0.11301	0.0740592	0.0851878	0.0516563	0.0659295	0.0803308	0.0467672	0.0840956	0.0388315	0.0349506	0.11263	0.0967962	0.127044	0.0853791	0.0835399	0.127764	0.0616915	0.114921	0.0443449	0.0604755	0.0797097	0.0526922	0	0.0637619	0.0736641	0.0507876	0.164226	0.0682102	0.0620311	0.047251	0.038599	0.41174
FBXL14	0.16055	0.139907	0.129587	0.153396	0.134895	0.147894	0.242494	0.150214	0.110515	0.119221	0.106726	0.108994	0.128724	0.119333	0.0968375	0.106317	0	0.0954248	0.156285	0.103247	0.118686	0.106949	0.130565	0.0964355	0.12687	0.127499	0.276479	0.229793	0.189657	0.162598	0.186299	0.171371	0.113623	0.147811	0.117334	0.10368	0.139743	0.150833	0	0.169063	0.105533	0.120846	0.164559	0.172971	0.151732	0.0766814	0.0504965	0.570656
ADIPOR2	0.243768	0.264124	0.191555	0.353574	0.301338	0.274794	0.282376	0.234185	0.197159	0.187812	0.176101	0.143806	0.228194	0.209414	0.208464	0.247339	0	0.223416	0.256121	0.226216	0.242856	0.154848	0.184038	0.191253	0.178759	0.197257	0.392489	0.323639	0.221735	0.309155	0.264549	0.196144	0.193207	0.222586	0.16694	0.184643	0.18339	0.249865	0	0.255783	0.245581	0.143284	0.258839	0.314816	0.257645	0.147748	0.140862	0.360077
CACNA2D4	0.00747269	0.00929607	0.00811273	0.0159473	0.0130585	0.00636611	0.0241215	0.00777586	0.00799509	0.007304	0.00282679	0.00672268	0.00593188	0.00534705	0.0152763	0.012771	0	0.0107641	0.00458879	0.00931898	0.00970513	0.0041442	0.00788203	0.0230175	0.00965803	0.0099768	0.00286794	0.0100908	0.0158177	0.0147925	0.00683401	0.00596642	0.0050549	0.00508495	0.0104432	0.0116661	0.00622519	0.00925627	0	0.0223391	0.00620134	0.0102716	0.0118775	0.0042683	0.00697646	0.0189572	0.00907037	0.314558
LRTM2	0.0692266	0.0974091	0.0755562	0.0878377	0.125443	0.112839	0.0840741	0.119652	0.0996655	0.0605585	0.0824091	0.059883	0.110474	0.0749011	0.0920969	0.100123	0	0.117397	0.114835	0.101544	0.115162	0.068275	0.0642772	0.0846112	0.0910144	0.0900662	0.176867	0.113055	0.0875308	0.101027	0.0791461	0.0985829	0.0779977	0.0770614	0.026416	0.0681294	0.0746365	0.0673735	0	0.0776917	0.111664	0.0544988	0.080671	0.101511	0.0924534	0.0437453	0.0467865	0.053166
DCP1B	0.289798	0.222517	0.175312	0.236675	0.209703	0.225677	0.213578	0.205463	0.147907	0.185863	0.176673	0.21196	0.240217	0.208951	0.145424	0.210691	0.684872	0.188223	0.213741	0.188772	0.201824	0.137	0.229067	0.143327	0.162286	0.226723	0.128508	0.335449	0.241762	0.278656	0.266004	0.214633	0.174751	0.195718	0.236384	0.169396	0.151111	0.229257	0	0.228214	0.172981	0.214704	0.234911	0.266414	0.222172	0.0952914	0.109282	0.124075
CACNA1C	0.147003	0.123944	0.093016	0.248516	0.220685	0.208491	0.101275	0.114386	0.103902	0.0979725	0.100179	0.114117	0.141503	0.117859	0.0899353	0.135403	0.195045	0.12411	0.127035	0.122273	0.105837	0.0715312	0.111852	0.083961	0.103443	0.128546	0.0573105	0.222037	0.310382	0.188885	0.160532	0.136948	0.0853488	0.125646	0.170428	0.110346	0.0877541	0.10182	0	0.133498	0.119476	0.125219	0.148198	0.1799	0.135583	0.115864	0.12531	0.173531
FKBP4	0.0991862	0.0906527	0.0886564	0.125286	0.101367	0.125287	0.316895	0.172189	0.0959174	0.0815222	0.0970538	0.0507872	0.106483	0.129995	0.0684789	0.0841091	0.241242	0.0687194	0.18479	0.0845714	0.10659	0.0681717	0.0769513	0.0669181	0.145663	0.0971845	0.129957	0.172648	0.175528	0.114524	0.16214	0.122923	0.107187	0.126253	0.0528397	0.0549111	0.15713	0.121681	0	0.0946112	0.0787189	0.0887493	0.108347	0.261853	0.204391	0.0635179	0.0321574	0.365038
ITFG2	0.222059	0.235665	0.17802	0.314836	0.23045	0.201237	0.223037	0.243453	0.176699	0.153448	0.15578	0.211128	0.256908	0.291341	0.235224	0.246391	0.395571	0.228501	0.202088	0.202818	0.223313	0.14913	0.252311	0.17869	0.121856	0.150799	0.276358	0.248021	0.25596	0.288621	0.314186	0.222669	0.227731	0.196275	0.258458	0.187434	0.184919	0.235121	0	0.195788	0.216518	0.287791	0.265184	0.203105	0.215521	0.120919	0.119598	0.190205
NRIP2	0.00534841	0.00550289	0.00887453	0.0251451	0.0176289	0.009349	0.00830473	0.0116661	0.0122962	0.00221008	0.00871988	0.0038817	0.00171678	0.016001	0.00506116	0.0123602	0	0.0131064	0.0129357	0.00723065	0.0134767	0.00853955	0.00102688	0.00982258	0.00436436	0.00542604	0	0.0161621	0.0266634	0.015675	0.0176035	0.017175	0.0090637	0.0138583	0.00359692	0.00239173	0.0152017	0.011688	0	0.00555239	0.00665924	0.0102451	0.0191101	0.00574844	0.00727492	0.00679848	0.00393807	0.00167651
TEX52	0.00298334	0.00444716	0.0075171	0.0119855	0.0130642	0.00583319	0.00345546	0.00639154	0.00755521	0.00210103	0.00170759	0.00256094	0.0030691	0.0119612	0.00365719	0.0105073	0	0.0113302	0.00451302	0.00347384	0.007366	0.00734497	0.00511814	0.00885926	0.000551828	0.00236304	0	0.00215883	0.0213422	0.00907832	0.00381669	0.014828	0.00601795	0.00999331	0.000220577	0.00413746	0.00477547	0.00352681	0	0.0031573	0.00523717	0.00784558	0.0147847	0.00118246	0.00127361	0.00169461	0.00245405	0.00693214
FOXM1	0.0069845	0.00716249	0.0131087	0.0326568	0.021938	0.0113971	0.00600368	0.00541788	0.00862658	0.00294105	0.0027039	0.00379169	0.00481671	0.0338275	0.00719836	0.0177542	0	0.00951491	0.00835762	0.00586203	0.0167012	0.0150967	0.00385675	0.0124218	0.00509978	0.00506565	0.0239601	0.0134261	0.0646	0.0147075	0.00387445	0.0563568	0.0101848	0.0124772	0.00911454	0.00704874	0.00922813	0.00454518	0	0.0127647	0.010753	0.0126465	0.0387478	0.00327964	0.00445352	0.00654586	0.00707804	0.0215201
RHNO1	0	0	5.20003e-05	0.000117972	0.000254163	0	0	0.000550439	0.000262738	2.17975e-05	0	0	0	0.00109897	0.000157322	0.000323291	0	0	0.000583629	7.95392e-05	0.000223415	0.000299244	0	0	0	0	0	0	0.000112263	0.000146024	0	0.000830746	7.51793e-05	0.000567226	0.00109595	0	0.000142171	0.000194694	0	0	0.000909471	0.000145091	0.000850069	0	0	0.000428035	0	0
TULP3	0.11677	0.109667	0.0932067	0.121128	0.105201	0.0910182	0.144087	0.0993722	0.0745404	0.0568353	0.0548723	0.058084	0.0933915	0.124043	0.104304	0.103176	0.293975	0.14361	0.0936128	0.098856	0.0870435	0.0755699	0.0836884	0.0766409	0.0875379	0.089142	0.1591	0.129731	0.121397	0.0968578	0.100311	0.109515	0.0945737	0.104835	0.0735643	0.0637193	0.105107	0.128554	0	0.0887603	0.0829377	0.0645886	0.12857	0.141095	0.147482	0.073264	0.0578214	0.141734
TEAD4	0.0269329	0.0218946	0.0261526	0.0283845	0.0274458	0.0231116	0.00741623	0.019323	0.0127969	0.0145663	0.0111622	0.00919895	0.0103379	0.022385	0.0320715	0.0270564	0	0.0406673	0.0187452	0.0328535	0.0222982	0.0298976	0.00972746	0.0179746	0.0131136	0.0247805	0.0175414	0.020107	0.032549	0.0216635	0.00835136	0.0234581	0.0231645	0.0104582	0.0111427	0.0154883	0.0155887	0.0157266	0	0.0266519	0.0151478	0.0175926	0.0164582	0.016873	0.0393277	0.106805	0.0111314	0.0817986
TSPAN9	0.161079	0.200118	0.175784	0.232242	0.23101	0.192593	0.105532	0.220781	0.167668	0.145617	0.166676	0.205788	0.137344	0.190963	0.299637	0.20438	0.261682	0.312017	0.20097	0.209985	0.228685	0.231198	0.193751	0.226974	0.0908343	0.139017	0.136043	0.166798	0.214341	0.178889	0.094085	0.180028	0.210105	0.163819	0.167171	0.182268	0.155203	0.214381	0	0.205453	0.213599	0.184924	0.2304	0.162883	0.244018	0.285656	0.172772	0.213408
PRMT8	0.435992	0.46661	0.320729	0.552521	0.492543	0.435032	0.366311	0.431234	0.302167	0.32753	0.322162	0.422375	0.472285	0.370629	0.349445	0.403535	0.744632	0.415647	0.379055	0.405469	0.396483	0.252958	0.426315	0.277398	0.313126	0.426785	0.441197	0.503119	0.502941	0.509664	0.513366	0.376369	0.402014	0.360155	0.468607	0.338367	0.281305	0.414574	0	0.406279	0.41582	0.399478	0.410194	0.485342	0.420714	0.222671	0.224912	0.35615
CRACR2A	0.0673664	0.0725541	0.0356934	0.0521239	0.0720061	0.050107	0.0214935	0.0656704	0.0446966	0.0389798	0.0564499	0.062908	0.0598649	0.0640329	0.0647833	0.0546802	0	0.111261	0.0401813	0.0825213	0.077091	0.0678491	0.0762355	0.0618941	0.0247768	0.0466864	0.0366119	0.0558535	0.0532084	0.108883	0.07763	0.102948	0.0525789	0.0543075	0.051647	0.0462184	0.0551128	0.0481016	0	0.0726245	0.0682237	0.0596652	0.105677	0.0359962	0.0271657	0.0536753	0.0432007	0.257964
PARP11	0.336659	0.353437	0.236716	0.372071	0.326506	0.304221	0.258366	0.295896	0.199044	0.222032	0.226135	0.260713	0.300155	0.23568	0.208923	0.264544	0.289958	0.295236	0.280241	0.294793	0.271984	0.173279	0.293646	0.179393	0.21249	0.301109	0.377393	0.401546	0.346662	0.42538	0.340792	0.266765	0.256664	0.253233	0.316626	0.225731	0.20783	0.280364	0	0.274272	0.269907	0.327578	0.326887	0.340804	0.267341	0.171647	0.156941	0.363934
CCND2	0.314921	0.329924	0.220435	0.353552	0.396726	0.365067	0.339936	0.32979	0.225951	0.226646	0.230468	0.234524	0.316456	0.236536	0.249509	0.247795	0.81794	0.308327	0.317318	0.250676	0.287315	0.187684	0.273793	0.188487	0.236846	0.264614	0.450518	0.441932	0.429816	0.403383	0.371854	0.30071	0.252965	0.275359	0.294036	0.245635	0.215974	0.289426	0	0.272922	0.27764	0.280816	0.334947	0.325976	0.309408	0.165253	0.138455	0.369311
TIGAR	0.248944	0.245737	0.176529	0.296099	0.24444	0.186761	0.18787	0.212679	0.183157	0.158612	0.188851	0.206517	0.261987	0.227399	0.21796	0.245695	0.165262	0.235739	0.207574	0.216944	0.187302	0.135003	0.188113	0.158291	0.177839	0.218421	0.0619171	0.182773	0.249706	0.200792	0.280497	0.190338	0.188268	0.184137	0.22367	0.193283	0.194676	0.224398	0	0.209735	0.216063	0.17645	0.23629	0.229892	0.214207	0.131516	0.153468	0.21465
FGF23	0.00481551	0.00217366	0.0102436	0.0261847	0.0135931	0.00335975	0.00408614	0.00536066	0.00858204	0.00158342	0.00080875	0.00133534	0.00373647	0.0156213	0.00122365	0.0158373	0	0.010848	0.0114462	0.00132116	0.00701584	0.00616205	0.00255123	0.0113765	0.00271732	0.00317617	0.0337756	0.00467289	0.015912	0.00807281	0.00111233	0.0138319	0.00325415	0.0129561	0	0.00389429	0.00646658	0.00306141	0	0.00342357	0.0109625	0.00268853	0.0151558	0.00108398	0.00587486	0.0169732	0.00667068	0.0255058
FGF6	0.000661123	0.000799068	0.00267977	0.00500172	0.00300443	0.000944402	0.00256722	0.000720604	0.00157916	0.000150735	0.000644072	0.000858497	0.000411913	0.001556	0.00132093	0.00246289	0	0.0035642	0.00222137	0.000842106	0.00185071	0.0019545	0.00259353	0.00199069	0.0017998	6.05029e-05	0	0.000549672	0.00382562	0.00131325	0.000803077	0.00266166	0.00141753	0.00204656	0	0.0018051	0.00167144	0.00163251	0	0.00174755	0.00107437	0.00130641	0.00529322	0.000778044	0.00232686	0.0004517	0.00138393	0
C12orf4	0.282831	0.26915	0.196812	0.364783	0.310534	0.312413	0.275971	0.289361	0.184423	0.192088	0.190748	0.203714	0.260733	0.233353	0.177656	0.238456	0.308605	0.249933	0.271342	0.241582	0.243402	0.137631	0.174566	0.149113	0.200717	0.246099	0.179319	0.409419	0.348187	0.354914	0.293531	0.221719	0.221743	0.238062	0.213916	0.18776	0.209843	0.272728	0	0.267367	0.224571	0.222905	0.278792	0.372753	0.285258	0.121215	0.109181	0.182785
RAD51AP1	0.0479885	0.0523646	0.0313867	0.0362419	0.0309163	0.0292173	0.0179879	0.0357546	0.0255602	0.0176807	0.0262846	0.0243689	0.0329476	0.035565	0.0298081	0.0333466	0	0.0359062	0.0297122	0.0377335	0.0351231	0.0251405	0.0261472	0.0272469	0.0229385	0.0319662	0	0.044632	0.0335254	0.0314411	0.0278007	0.0419396	0.0282906	0.0328726	0.0346323	0.0266942	0.0239561	0.0213192	0	0.0333046	0.0220293	0.0316562	0.0357985	0.0266341	0.027727	0.00309322	0.0142455	0.0275309
DYRK4	0.00959879	0.0089632	0.0100288	0.0151579	0.0127513	0.00613852	0.00660355	0.00869558	0.00835395	0.00644288	0.00929028	0.00888844	0.00557596	0.00666229	0.00742597	0.00751212	0	0.00855329	0.00832582	0.0127756	0.00977741	0.00764022	0.0091699	0.0112618	0.00792912	0.0049892	0	0.0118286	0.0139655	0.0104907	0.00421261	0.0149473	0.00904039	0.00682674	0.00373688	0.0068781	0.00704077	0.00742241	0	0.00537206	0.00845213	0.00972594	0.0191983	0.0108682	0.00681458	0.00536685	0.00558377	0.0192764
AC005832.4	0.0129628	0.0138426	0.0145885	0.0164247	0.0141552	0.0106535	0.0407124	0.01079	0.0134649	0.0144525	0.0195351	0.00843464	0.0167516	0.0148678	0.0187054	0.00587871	0	0.00974343	0.0157932	0.0111967	0.0119705	0.0107547	0.0127318	0.0207006	0.00935951	0.0107189	0	0.0142698	0.0117666	0.0117046	0.0195599	0.0321209	0.0118407	0.0232108	0.0138829	0.0135772	0.0203272	0.0168974	0	0.0288744	0.0145511	0.00637559	0.00572906	0.0178613	0.0103512	0.0135379	0.00851024	0.210666
AKAP3	0.00436153	0.00480287	0.00436274	0.0120051	0.00836436	0.00444503	0.00785492	0.00924752	0.00621786	0.00354348	0.00785183	0.00274436	0.00607945	0.00614038	0.00703791	0.00640905	0	0.00289538	0.00522235	0.004297	0.00397762	0.0036978	0.0039154	0.00575055	0.00240917	0.00494092	0	0.00685096	0.00741174	0.00547158	0.00868304	0.00484907	0.00474661	0.00727534	0.010895	0.00479395	0.00735558	0.00923028	0	0.005758	0.00387873	0.00273324	0.0101637	0.00471049	0.00589374	0.00522355	0.00142303	0.0180287
AC005833.1	0.00348486	0.00123471	0.00725781	0.0109586	0.00704652	0.00633033	0.00248831	0.00391688	0.00444474	0.00316163	0.00116284	0.00278737	0.000961366	0.0097263	0.000591632	0.00597214	0	0.00635184	0.00631169	0.00230774	0.00561035	0.00568523	0.000860877	0.00400057	0.00262094	0.000567117	0	0.00213688	0.0151995	0.00382641	0.00172398	0.0101261	0.00147382	0.0120227	0.003794	0.00221892	0.00365639	0.0019368	0	0.00417606	0.00529324	0.00100274	0.00756799	0.00120996	0.0022559	0.00569355	0.00251556	0.0125569
GALNT8	0.189852	0.213906	0.184417	0.353966	0.265225	0.269153	0.327527	0.250385	0.183214	0.15897	0.163578	0.150474	0.174738	0.219906	0.178752	0.202981	0.261682	0.224062	0.252608	0.215655	0.200563	0.130712	0.183859	0.135332	0.182183	0.201321	0.2502	0.32992	0.330317	0.263941	0.221123	0.236956	0.219692	0.216309	0.150174	0.165634	0.203586	0.243665	0	0.203106	0.222083	0.149605	0.196852	0.321925	0.291504	0.135664	0.124271	0.428536
KCNA1	0.165357	0.129795	0.157559	0.178812	0.163192	0.211533	0.22357	0.187259	0.13219	0.143721	0.150931	0.10987	0.148988	0.150353	0.0936194	0.110041	0.266934	0.126013	0.209024	0.123995	0.152999	0.139441	0.163093	0.105413	0.153776	0.162526	0.382524	0.238162	0.201528	0.153837	0.194134	0.152702	0.127504	0.159141	0.118449	0.118666	0.186034	0.162099	0	0.169559	0.111882	0.110302	0.128736	0.187086	0.154667	0.133935	0.0561652	0.248768
KCNA5	0.00932858	0.00897453	0.010716	0.0123128	0.00766508	0.0225449	0.0344189	0.0202169	0.00549591	0.00294225	0.00653393	0.00658592	0.00665471	0.00968685	0.00152206	0.00351272	0	0.00254918	0.0223252	0.00246011	0.00330386	0.00876588	0.00196247	0.00505106	0.0113314	0.0163746	0	0.0177198	0.020441	0.0124803	0.0123083	0.0138388	0.00821038	0.00759365	0.00628513	0.00258415	0.0182223	0.0123462	0	0.0241642	0.0046295	0.00659109	0.0164665	0.0210102	0.00714423	0.00223639	0.00154044	0.0107302
NTF3	0.00154708	0.00261378	0.00166117	0.00123269	0.00162023	0.00278002	0.00172352	0.00296566	0.00128027	0.000275794	0.00155669	0.00152141	0.00397527	0.00315319	0.00222309	0.0027525	0	0.00238374	0.000790402	0.00235594	0.00169148	0.00215867	0	0.000810951	0.00209385	0.0123881	0	0.00213229	0.00379586	0.00207979	0.0018289	0.00204074	0.00150637	0.00284361	0.000433647	0.000357347	0.00298381	0.00153038	0	0.00496761	0.00129926	0.000570068	0.00339653	0	8.82888e-05	0	0.0042929	0.0135345
ANO2	0.258428	0.397896	0.318673	0.299614	0.140366	0.344511	0.575389	0.246965	0.147789	0.234123	0.144963	0.351114	0.319754	0.368826	0.244322	0.143213	0.36657	0.113623	0.262455	0.22005	0.112873	0.363896	0.298965	0.0964473	0.248103	0.394783	0.0884373	0.661926	0.529686	0.268781	0.281427	0.617099	0.578727	0.300976	0.5206	0.302986	0.320707	0.515304	0	0.41426	0.249502	0.755137	0.259638	0.335757	0.206409	0.0354406	0.0572029	0.568724
VWF	0.0348935	0.0443846	0.0534068	0.0742253	0.0404327	0.0581671	0.0574983	0.050928	0.0428171	0.0368169	0.022357	0.0608531	0.0506326	0.120545	0.0385238	0.0615519	0.165262	0.0519517	0.0635195	0.0340617	0.0369389	0.0747023	0.0306101	0.0467753	0.0288607	0.055235	0.035846	0.0910061	0.0947685	0.0400782	0.0418669	0.0785777	0.0727146	0.0565502	0.0570237	0.0470054	0.050926	0.0769806	0	0.0579424	0.0432898	0.0973683	0.0800404	0.0500563	0.0281113	0.023456	0.0185124	0.0501016
CD9	0.0135416	0.0170362	0.00722542	0.0242282	0.0216638	0.0165279	0.0215029	0.0134357	0.00996233	0.00388392	0.00812782	0.00775075	0.0162263	0.012696	0.00918478	0.0107818	0	0.00927745	0.00794828	0.00799032	0.0116164	0.00997012	0.0327456	0.0126347	0.0111228	0.0101179	0	0.0342287	0.0281831	0.0149845	0.0348304	0.0138875	0.0169563	0.00461452	0.0130037	0.00251661	0.00756415	0.00629203	0	0.00564853	0.00629349	0.0125597	0.00967916	0.0115449	0.00797776	0.00477293	0.00705193	0.0199266
PLEKHG6	0.00175582	0.00184603	0.00580542	0.00903491	0.00753729	0.0037566	0.00343312	0.00408549	0.00342963	0.00164095	0.000201462	0.000541739	0.00365383	0.00580276	0.00302744	0.00495713	0	0.00504391	0.00430465	0.000931884	0.00131603	0.00174492	0.00468901	0.00232451	0.00297296	0.00120202	0	0.00325091	0.0158356	0.00288547	0.000748605	0.00361869	0.00335992	0.00567793	0.00335072	0.00153979	0.00253988	0.000684773	0	0.00163489	0.00368277	0.00268555	0.00534527	0.00215588	0.00112453	0.00527646	0.00410446	0.0387917
TNFRSF1A	0.0274166	0.0483977	0.0489084	0.0413936	0.0428093	0.0507423	0.230493	0.0505049	0.0421871	0.0398052	0.0116457	0.0290184	0.0767574	0.041872	0.0435892	0.0338359	0.272772	0.0350778	0.0427286	0.0346295	0.0465057	0.0415335	0.0747981	0.0423161	0.0591712	0.0402257	0.19459	0.0560984	0.0349318	0.0603997	0.0577351	0.053638	0.0527133	0.0644618	0.024101	0.0548183	0.0775165	0.0618994	0	0.0560432	0.0488476	0.0609481	0.0476828	0.109823	0.04161	0.0291821	0.0354621	0.172384
SCNN1A	0.00371955	0.00855552	0.00575743	0.0130128	0.00684152	0.00422931	0.00432092	0.00571442	0.00707716	0.00219239	0.00174459	0.0057349	0.00579739	0.00617345	0.00547167	0.00892423	0	0.00445413	0.00389206	0.0039575	0.00721973	0.00607351	0.00263848	0.00302029	0.00121629	0.00471543	0	0.00776277	0.0113551	0.00323809	0.00545754	0.0111002	0.00500629	0.00648557	0.00136401	0.00472113	0.00451243	0.00167864	0	0.00239447	0.00692207	0.00434891	0.0106674	0.00349785	0.00735506	0.0045133	0.000882365	0.0256353
LTBR	0.00338017	0.00538835	0.00681539	0.0168392	0.0128056	0.00479633	0.00266682	0.00485339	0.00761434	0.0037781	0.00311886	0.00105312	0.00208975	0.0146904	0.00401943	0.00676177	0	0.00998512	0.00404383	0.00358525	0.00823478	0.0071423	0	0.00612383	0.00197626	0.00326204	0	0.00682682	0.0144098	0.00559492	0.00105831	0.0202784	0.00645788	0.00609703	0.00166065	0.00407912	0.00722098	0.00169279	0	0.00707823	0.0048416	0.00507321	0.0150965	0.000700054	0.00297999	0.00457695	0.00252366	0.0114516
CD27	0.000283074	0.00250627	0.00416288	0.0118212	0.00612241	0.00437371	0.00217691	0.00230555	0.00537766	0.000943508	0.00039278	8.49468e-05	0.000108318	0.00741836	0.00122106	0.00606367	0	0.00643901	0.00383382	0.00176929	0.00489918	0.00596302	0	0.00224661	0.000387227	0.000287123	0	0.00233447	0.00960309	0.00157211	0.00279234	0.00489926	0.00273307	0.00983584	0.000926732	0.00186851	0.00353534	0.00176116	0	0.00122487	0.00382901	0.0019362	0.00774304	0.00304692	0.00350652	0.00356148	0.00326751	0.00223299
TAPBPL	0.0087198	0.00819156	0.0128241	0.0258866	0.0152203	0.0137643	0.00946962	0.0180889	0.0128666	0.0103946	0.00894338	0.0119389	0.0123259	0.0216222	0.0124557	0.0209181	0	0.0192293	0.0184169	0.00813415	0.0164589	0.013267	0.00534523	0.00913491	0.00755287	0.00783173	0.0153956	0.0106017	0.030991	0.0186675	0.00532407	0.0154738	0.0126278	0.0207975	0.00259035	0.00988852	0.0152647	0.0118889	0	0.0117578	0.0167295	0.0124795	0.0192758	0.00791171	0.00959413	0.00677613	0.00781918	0.018094
VAMP1	0.134759	0.115684	0.105851	0.178451	0.136402	0.187492	0.200787	0.15443	0.0794818	0.0606459	0.0684396	0.038036	0.0664487	0.0957742	0.0757909	0.0746875	0	0.0755386	0.144766	0.0886111	0.12361	0.0769511	0.0413538	0.0388167	0.112074	0.0753211	0.140338	0.245313	0.245999	0.173109	0.152739	0.116229	0.135816	0.101996	0.0428116	0.0486076	0.140579	0.148402	0	0.10682	0.0588116	0.0953508	0.143973	0.153267	0.219963	0.0637857	0.0166923	0.114591
MRPL51	0.064172	0.0380584	0.0526169	0.148192	0.0954264	0.0776724	0.156684	0.140459	0.111017	0.029661	0.0451969	0.0304648	0.0588535	0.134092	0.0580756	0.112488	0.27345	0.101099	0.144099	0.0569883	0.101611	0.0646362	0.036941	0.083718	0.0497054	0.0559266	0.0360892	0.0743961	0.163846	0.063763	0.0787905	0.107472	0.0639827	0.126385	0.0389686	0.0404278	0.140467	0.101126	0	0.102762	0.0916853	0.0378094	0.102066	0.0382104	0.0963391	0.0468968	0.0173157	0.101839
NCAPD2	0.0855118	0.0962293	0.0719463	0.0899309	0.0567357	0.0688197	0.054548	0.0882156	0.0678446	0.0634887	0.0587561	0.0757823	0.0851814	0.109222	0.0819903	0.0808041	0	0.0933288	0.0827635	0.0947341	0.0789418	0.0655803	0.0771812	0.0642306	0.0551601	0.0770714	0.0239601	0.0637685	0.107264	0.0617311	0.0787048	0.0885338	0.0808353	0.0676971	0.102549	0.0705432	0.0636876	0.0813703	0	0.0720448	0.0785155	0.0772143	0.0820477	0.0574507	0.0578478	0.0515895	0.036763	0.0612976
GAPDH	0.382932	0.35633	0.295856	0.509083	0.400235	0.439275	0.364619	0.41087	0.301423	0.263134	0.403175	0.275839	0.419594	0.501282	0.252103	0.373894	0.461584	0.3349	0.459228	0.294338	0.392941	0.299546	0.387359	0.237218	0.410349	0.345912	0.329762	0.539479	0.755722	0.398441	0.538584	0.354152	0.303881	0.400971	0.392026	0.217659	0.356229	0.414137	0	0.399766	0.303997	0.584322	0.448445	0.574327	0.459927	0.280664	0.0946404	0.323321
IFFO1	0.188061	0.219905	0.166863	0.252627	0.228832	0.225513	0.179767	0.246417	0.183888	0.113255	0.107661	0.11811	0.181119	0.250733	0.207628	0.233979	0.289958	0.230584	0.225798	0.184882	0.211718	0.131329	0.119045	0.149724	0.120165	0.134634	0.20974	0.264951	0.26456	0.263068	0.208745	0.246453	0.195854	0.147384	0.102799	0.146548	0.187426	0.20676	0	0.228324	0.219477	0.16998	0.29589	0.1876	0.182024	0.122601	0.103178	0.11934
NOP2	0.0116348	0.00827066	0.00447777	0.00974708	0.00743882	0.00729445	0.0234902	0.00937703	0.00544797	0.00251576	0.00389364	0.00316834	0.0163345	0.00471096	0.00582698	0.00532535	0	0.0054752	0.00394643	0.00583759	0.00506325	0.00253767	0.00726763	0.00437284	0.00386992	0.0111877	0	0.0105405	0.00783273	0.0112126	0.0292035	0.00465716	0.00815594	0.00156566	0.00278591	0.000991879	0.00697514	0.0136226	0	0.00931989	0.00923786	0.00976524	0.0042652	0.02555	0.0110241	0.00307516	0.00164271	0.017346
AC006064.6	0.000298184	0.000480484	0.000119592	0.00164558	0.000340891	0.000291247	0.00262477	0.00037827	0.0011761	0.000501934	0.000278753	0	0	0.000324455	0.000361489	9.57664e-05	0	0.000610198	0.00144548	0.00047112	0.000374968	6.80144e-05	0	0.000446233	0.000703153	0	0	0	0.00141854	0.000898258	0	0.000608139	0.000190538	0.000866415	0	4.03256e-05	0.0009755	0	0	0.00109796	0.000465134	0.000341942	0.00022428	0	0	0.000709213	0.000254663	0.027577
CHD4	0.0526962	0.0574303	0.0597921	0.0796396	0.0579899	0.0464081	0.0659095	0.0606357	0.0594012	0.0458521	0.0418038	0.0371931	0.0565481	0.0699295	0.0457332	0.0710069	0	0.0713862	0.082386	0.0513462	0.0633258	0.0644675	0.0645976	0.05497	0.0355653	0.0479082	0.00286794	0.0422923	0.0845722	0.0470239	0.0616201	0.0781484	0.0406034	0.0676943	0.0391993	0.0600759	0.0626179	0.0442853	0	0.0586299	0.0645603	0.0448786	0.073141	0.0539995	0.0498288	0.0530704	0.0450333	0.174073
LPAR5	0.00219158	0.00386804	0.00403281	0.00921443	0.0080853	0.00540952	0.00821371	0.00540731	0.00446074	0.00141422	0.00125882	0.00439502	0.00600392	0.0082082	0.00248921	0.00661972	0	0.00817059	0.00355141	0.00398315	0.00261846	0.0033374	0	0.00312878	0.00414332	0.00151973	0	0.00329455	0.010694	0.00349172	0.0105595	0.00494065	0.00286684	0.00375273	0.00213121	0.00337121	0.00263722	0.00263588	0	0.00167764	0.0024268	0.00240669	0.00444444	0.00132159	0.0047744	0.00786718	0.00368302	0.115591
ACRBP	0.000873259	0.000369788	0.00252074	0.00436136	0.00686943	0.00155701	0.0136621	0.00146815	0.00205815	0.00377296	0.00339526	0.00178208	0.00277378	0.0029563	0.00181484	0.00271379	0.11301	0.00210111	0.00153173	0.00167599	0.00239721	0.0015339	0.00955896	0.00197998	0.00151128	0.000230904	0	0.0032452	0.00747655	0.00314758	0.00126369	0.00450984	0.00196902	0.00273273	0.00303799	0.00214323	0.00485111	0.00604575	0	0.00114383	0.00265675	0.00226196	0.00284573	0.0119351	0.00410279	0.00188883	0.00135219	0.0907907
ING4	0.201735	0.220869	0.187855	0.343427	0.272026	0.205371	0.230067	0.260754	0.195078	0.139325	0.142052	0.144354	0.210904	0.275603	0.196712	0.265272	0	0.229617	0.251555	0.199196	0.221431	0.154299	0.125076	0.159747	0.147921	0.164966	0.263186	0.247869	0.343751	0.268394	0.258528	0.254066	0.201692	0.228697	0.132512	0.169853	0.202616	0.220483	0	0.237091	0.22287	0.213269	0.298573	0.210812	0.221064	0.151195	0.0998523	0.212453
ZNF384	0.0878549	0.0964978	0.0796139	0.106643	0.0900614	0.0979498	0.105299	0.110635	0.0798834	0.0685646	0.0625909	0.0693616	0.0902137	0.0958286	0.0758623	0.0825521	0.428791	0.0899211	0.097777	0.104532	0.0967486	0.0626031	0.0502601	0.0645368	0.0873562	0.106158	0.0859534	0.116884	0.0988586	0.111293	0.105355	0.100744	0.0802902	0.0775963	0.054164	0.070186	0.0808055	0.0864241	0	0.0783651	0.0868207	0.0729873	0.089563	0.135122	0.0996707	0.0454494	0.0409395	0.138933
PIANP	0.181299	0.179374	0.146698	0.235478	0.225497	0.249694	0.331233	0.264901	0.164008	0.160763	0.222828	0.122423	0.205868	0.148927	0.109104	0.140618	0	0.148209	0.269842	0.158715	0.175688	0.127131	0.0887408	0.110174	0.222017	0.18338	0.229019	0.377829	0.333945	0.218595	0.308498	0.228595	0.186862	0.190786	0.123402	0.103128	0.198559	0.248975	0	0.185991	0.134664	0.207195	0.190461	0.285819	0.234343	0.110952	0.0606163	0.287702
COPS7A	0.0905456	0.0931068	0.0916006	0.156163	0.112544	0.116683	0.142767	0.152911	0.117924	0.0752767	0.103652	0.0643711	0.0955241	0.167628	0.0940143	0.127458	0	0.139973	0.197021	0.0975156	0.138404	0.0864151	0.0847396	0.0933532	0.132687	0.106236	0.140961	0.105568	0.167543	0.0767148	0.0852748	0.140267	0.0990955	0.115461	0.0723154	0.0731013	0.124505	0.0813567	0	0.10521	0.11068	0.0806926	0.118621	0.145664	0.143538	0.0620584	0.0512317	0.136364
MLF2	0.251407	0.240473	0.200755	0.361461	0.284581	0.312411	0.392722	0.366986	0.205942	0.196246	0.284585	0.20751	0.32774	0.33122	0.199238	0.260711	0.508119	0.269941	0.341794	0.229499	0.269925	0.161713	0.273199	0.163543	0.254394	0.253635	0.131138	0.434431	0.43975	0.263645	0.468777	0.283896	0.238741	0.250023	0.239611	0.161598	0.24724	0.349656	0	0.273261	0.22461	0.351069	0.314573	0.455698	0.315636	0.133423	0.0846717	0.342345
PTMS	0.191946	0.176881	0.191691	0.335473	0.30827	0.263572	0.407272	0.308816	0.215642	0.152821	0.27312	0.135757	0.281772	0.265043	0.150276	0.265479	0.354895	0.254296	0.344852	0.190185	0.262369	0.131413	0.215381	0.171566	0.242322	0.19078	0.411592	0.274952	0.392392	0.223792	0.474494	0.272177	0.192148	0.287262	0.165409	0.139657	0.26188	0.281518	0	0.22622	0.198256	0.300594	0.29811	0.400498	0.328494	0.137838	0.0904259	0.28586
LAG3	0.00204721	0.00214118	0.00262029	0.0020189	0.00199267	0.0017142	0.00578604	0.00471882	0.00146263	0.000809096	0.00157451	0.000886884	0.00381245	0.00344876	0.00348884	0.00217823	0	0.00203308	0.00354465	0.0037626	0.00325804	0.00132564	0.00464853	0.000651852	0.00127306	0.00333624	0	0.00317313	0.00186091	0.000826484	0.0054232	0.00143453	0.0022653	0.00107025	0.00275649	0.00142403	0.0054801	0.00370834	0	0.00181754	0.00291481	0.00426115	0.00228421	0.00402778	0.00465331	0.00105641	0.000127561	0.0131186
CD4	0.00544845	0.00800134	0.0141999	0.0365363	0.0133528	0.00564738	0.0108536	0.0101196	0.0140537	0.00478032	0.00274806	0.00360272	0.00449861	0.0213692	0.00750754	0.0217524	0	0.0212434	0.016293	0.00922279	0.0140038	0.00860569	0.00587689	0.0123398	0.0030905	0.00579238	0	0.00516618	0.0339848	0.0138843	0.0107238	0.0126655	0.00651556	0.00793583	0.00427306	0.00318795	0.00584945	0.00417478	0	0.00434123	0.0103153	0.00823042	0.0290259	0.0040524	0.00175079	0.00148951	0.00539051	0.0622777
GPR162	0.22394	0.259583	0.199124	0.316108	0.303832	0.281812	0.385121	0.323896	0.200952	0.19172	0.197473	0.155563	0.296254	0.248023	0.19365	0.240533	0.448342	0.256267	0.307675	0.239036	0.263425	0.15869	0.176954	0.153907	0.228416	0.223695	0.279769	0.430617	0.350048	0.324365	0.413721	0.285768	0.244754	0.257304	0.188615	0.167342	0.233316	0.285184	0	0.270294	0.221856	0.320356	0.290725	0.407053	0.321424	0.173585	0.103926	0.354399
P3H3	0.145226	0.138204	0.107015	0.157176	0.138872	0.13137	0.143084	0.188397	0.113564	0.0893075	0.0886637	0.101912	0.181846	0.148755	0.142555	0.148901	0.543224	0.161517	0.139104	0.160753	0.143547	0.0742469	0.0943156	0.0917423	0.10235	0.114265	0.0408773	0.131724	0.125901	0.146333	0.183302	0.130153	0.169036	0.126652	0.102746	0.104166	0.119233	0.146601	0	0.150266	0.150232	0.140295	0.145101	0.166474	0.11114	0.0506016	0.0885279	0.163211
GNB3	0.0766445	0.101353	0.0492676	0.110069	0.138017	0.113328	0.165743	0.0960096	0.100363	0.0514343	0.0431202	0.0524539	0.14721	0.096227	0.0894509	0.104837	0.261682	0.11556	0.0805784	0.0766933	0.0952629	0.0406351	0.0517408	0.0401157	0.0753164	0.079736	0.0481578	0.126789	0.099946	0.158982	0.189692	0.0834002	0.103279	0.0863319	0.0367829	0.0702594	0.10307	0.114188	0	0.0723416	0.0995635	0.0917154	0.141678	0.171462	0.111089	0.0493665	0.044537	0.223816
CDCA3	0.00290274	0.00202943	0.00503756	0.00480972	0.00194378	0.00605361	0.0129351	0.00506334	0.00748677	0.00182137	0.00285464	0.000761185	0.00342253	0.007197	0.00170633	0.00518283	0	0.00384996	0.00800642	0.00240403	0.00337672	0.00331396	0	0.00381397	0.00167244	0.0033502	0	0.00297608	0.00716479	0.00491285	0.00746496	0.00544023	0.00344771	0.00635732	0.00218278	0.000886474	0.00756289	0.00254783	0	0.00171643	0.00620396	0.00407893	0.00676653	0.00254315	0.00385362	0.00327308	0.00150852	0.01122
USP5	0.108061	0.10286	0.10569	0.152853	0.125618	0.142682	0.202221	0.173346	0.123288	0.0882994	0.115489	0.075562	0.125319	0.157357	0.103726	0.141224	0.0514914	0.119821	0.197709	0.119199	0.136073	0.0886291	0.0900028	0.0854781	0.121106	0.122522	0.0608727	0.132958	0.207102	0.106517	0.190131	0.1649	0.120853	0.123181	0.0822071	0.0838031	0.141211	0.108141	0	0.139236	0.117379	0.134529	0.152011	0.193229	0.157973	0.0914512	0.0605363	0.18671
TPI1	0.227161	0.245573	0.181024	0.320107	0.233357	0.303173	0.425869	0.390521	0.232872	0.173779	0.275222	0.133077	0.247661	0.325183	0.172404	0.263729	0.261682	0.18624	0.389207	0.178605	0.260986	0.152509	0.21377	0.155236	0.310484	0.247745	0.149499	0.358742	0.473236	0.235454	0.337642	0.251751	0.204694	0.238689	0.170555	0.137195	0.277906	0.294095	0	0.241169	0.190606	0.269187	0.30598	0.494545	0.391818	0.11826	0.0551787	0.306715
SPSB2	0.0081567	0.00647808	0.0120974	0.0276839	0.0134826	0.00593863	0.00652368	0.0105679	0.0115519	0.00391909	0.00526332	0.00409681	0.00427383	0.0218344	0.0094311	0.0168726	0	0.0119792	0.0196181	0.0117652	0.0110329	0.0127757	0.000619501	0.0165065	0.0059168	0.006384	0	0.0142001	0.0156094	0.00988162	0.012876	0.0111388	0.00657189	0.0104035	0.0118073	0.00442991	0.00772384	0.00656326	0	0.0074473	0.0102432	0.0109894	0.0217001	0.00667256	0.0056651	0.000674194	0.00331195	0.0266291
LRRC23	0.123191	0.119752	0.112917	0.125656	0.11127	0.0860815	0.129347	0.114095	0.0965997	0.0800291	0.0676529	0.0925538	0.122336	0.174268	0.128781	0.123884	0	0.125408	0.122705	0.117571	0.112254	0.0892158	0.111069	0.0989963	0.0550999	0.0712612	0.278851	0.130429	0.141016	0.121752	0.147658	0.106207	0.122105	0.119441	0.0765219	0.110384	0.107954	0.148004	0	0.104576	0.109457	0.0959802	0.171442	0.131959	0.0778562	0.0562631	0.0560461	0.388749
ENO2	0.404568	0.383809	0.265185	0.528505	0.444947	0.473995	0.364782	0.395532	0.244392	0.246484	0.336776	0.280034	0.408223	0.335627	0.267764	0.332618	0.819519	0.346172	0.369467	0.330896	0.335309	0.190615	0.304126	0.178526	0.328813	0.36303	0.441466	0.623604	0.616922	0.505751	0.501924	0.300799	0.308092	0.309599	0.33283	0.225663	0.269018	0.379967	0	0.363277	0.276968	0.402567	0.416797	0.534144	0.393162	0.177253	0.130836	0.333557
ATN1	0.223072	0.238964	0.173695	0.269019	0.24934	0.220139	0.36027	0.294087	0.17771	0.159347	0.197743	0.174246	0.310761	0.203681	0.1838	0.187884	0.535391	0.190554	0.274354	0.208732	0.210941	0.121654	0.179489	0.119541	0.197307	0.188186	0.187931	0.376844	0.283552	0.276984	0.412677	0.220287	0.210836	0.179787	0.168959	0.148277	0.185898	0.294951	0	0.249977	0.185844	0.296388	0.26379	0.32443	0.268031	0.10765	0.104276	0.305968
C12orf57	0.0465697	0.0539558	0.0473624	0.157336	0.0990234	0.065921	0.148746	0.0942437	0.0586758	0.0193635	0.0308051	0.02194	0.0479397	0.107817	0.047814	0.074702	0.265506	0.0765202	0.103063	0.0491963	0.0794018	0.0387118	0.025517	0.0479724	0.0510129	0.0335269	0.116343	0.0727837	0.173892	0.056799	0.077453	0.0722588	0.0405977	0.070204	0.0184525	0.0218433	0.10043	0.0621894	0	0.0586053	0.0581433	0.037135	0.0810884	0.105806	0.110253	0.0235236	0.0134621	0.125352
PTPN6	0.0126862	0.0194785	0.0106688	0.0197665	0.0183846	0.00822227	0.0481514	0.0127527	0.00933477	0.0104854	0.00855689	0.0090957	0.0121874	0.0150859	0.014563	0.0173972	0.110801	0.0143205	0.0117676	0.0115946	0.0152275	0.00566729	0.018209	0.0116258	0.00916155	0.0115212	0	0.00979677	0.00457999	0.018993	0.0210968	0.0133171	0.0114557	0.0119601	0.00927945	0.00978679	0.0137385	0.0174845	0	0.00774082	0.015804	0.0113315	0.0134022	0.0152817	0.0235178	0.00106498	0.00551102	0.310265
PHB2	0.0792732	0.0701056	0.0673184	0.0969888	0.0752245	0.0819529	0.160402	0.124532	0.0772101	0.055341	0.067356	0.0522804	0.0992214	0.122927	0.0757359	0.0783418	0.27345	0.0657472	0.138293	0.0634923	0.0868982	0.0547235	0.0550205	0.0624169	0.079911	0.0667921	0.0372655	0.107533	0.140029	0.0870308	0.165028	0.107513	0.0888885	0.0824247	0.0231594	0.0395949	0.0974314	0.0898904	0	0.0950567	0.0673377	0.0984831	0.107374	0.12576	0.0894447	0.0643999	0.0277887	0.0855348
EMG1	0.0362676	0.0347848	0.0443672	0.0853849	0.0622842	0.0403144	0	0.000338631	8.13437e-05	0.0295374	0.0210244	0.0384841	0.034109	0.0634059	0.0307664	0.0601005	0.110801	0.0451786	0	0.00013073	9.29431e-05	0	0	0.000144039	0.0310009	0.0244252	0.111495	0.0446253	0.104738	0.0541213	0	0	5.56506e-05	0.0553931	0.0219052	0.02958	0.0391683	0.0471144	0	0.0420373	0.041266	0.0354084	0.000238852	0	0	0	0	0
LPCAT3	0.216341	0.202767	0.161255	0.267755	0.237951	0.196352	0.146585	0.223926	0.183904	0.172011	0.156174	0.187205	0.267437	0.253902	0.218127	0.26269	0.0514914	0.279882	0.210411	0.242913	0.209381	0.145705	0.174818	0.152619	0.169936	0.20497	0.0663218	0.188225	0.297716	0.21225	0.211502	0.205932	0.188751	0.192117	0.212393	0.167645	0.149154	0.178964	0	0.21213	0.233406	0.201539	0.275781	0.219634	0.21583	0.139487	0.156239	0.130432
C1S	0.0864983	0.102025	0.0955938	0.139113	0.112522	0.085698	0.151608	0.0945347	0.0982484	0.0565578	0.0619401	0.0815955	0.0824082	0.148608	0.0881616	0.13371	0.527707	0.110137	0.109924	0.0944137	0.10318	0.0916938	0.0644297	0.0927563	0.0660844	0.0682776	0.245915	0.132242	0.181744	0.117112	0.122353	0.183088	0.11469	0.105916	0.128762	0.0854123	0.116926	0.0907071	0	0.0921301	0.105365	0.138853	0.157425	0.0919426	0.103378	0.0686138	0.054914	0.263454
C1R	0.0146395	0.0137991	0.00751168	0.0115685	0.00416179	0.00638855	0.0123048	0.0110664	0.0060118	0.00572658	0.00462706	0.00235332	0.0103758	0.0175575	0.00734996	0.00604756	0	0.00563481	0.00498623	0.00509529	0.00494449	0.00315233	0.00691643	0.00483742	0.00412968	0.00484958	0	0.00949957	0.0116589	0.010867	0.0188756	0.00956994	0.0084412	0.00492395	0.0040105	0.004885	0.0101366	0.00857026	0	0.00930368	0.00641142	0.0150605	0.00806101	0.00235693	0.0123229	0.00282684	0.00145339	0.0304957
C1RL	0.105321	0.0989032	0.106262	0.106732	0.0856904	0.0777693	0.0473307	0.110791	0.0805791	0.0541726	0.0409284	0.0644504	0.103996	0.156515	0.116361	0.105405	0	0.121938	0.102331	0.100118	0.0852222	0.0853045	0.0799957	0.0952986	0.0617356	0.056457	0.0739685	0.0915405	0.107909	0.0940693	0.114888	0.074662	0.0970282	0.0690516	0.0678577	0.0837166	0.0920721	0.110945	0	0.0936868	0.100721	0.108673	0.142851	0.0607705	0.0896947	0.0427266	0.0645772	0.112405
RBP5	0.00315927	0.0048616	0.0120069	0.0479136	0.027339	0.00892683	0.00561283	0.0137793	0.0317886	0.00437359	0.00616736	0.00262634	0.00471539	0.0484789	0.0147804	0.0448434	0	0.0315411	0.0239796	0.0132941	0.0189372	0.015825	0.000619501	0.0270326	0.00217743	0.00517601	0	0.00773306	0.0312652	0.0132749	0.00543116	0.0250364	0.00732573	0.0219853	0.000630848	0.00882254	0.0204242	0.00621031	0	0.00872307	0.0273899	0.00546323	0.0546861	0.0010969	0.00485016	0.00715498	0.011107	0.0264208
CLSTN3	0.363549	0.395406	0.242378	0.50547	0.438575	0.40564	0.367821	0.386051	0.234517	0.259178	0.242047	0.30225	0.430267	0.320299	0.282276	0.344373	0.735442	0.369169	0.351155	0.335666	0.337699	0.173361	0.355343	0.186065	0.256485	0.320917	0.354369	0.494014	0.550464	0.427777	0.469362	0.313008	0.303987	0.268665	0.347117	0.267162	0.242366	0.34562	0	0.373917	0.333696	0.404013	0.414471	0.490737	0.350806	0.173777	0.154356	0.379845
PEX5	0.189113	0.216594	0.141709	0.226818	0.222079	0.229543	0.241498	0.210909	0.152414	0.134319	0.153427	0.167111	0.190314	0.192333	0.165446	0.187621	0.392186	0.181666	0.212158	0.205084	0.196298	0.12261	0.151735	0.134334	0.171221	0.169491	0.367407	0.282014	0.284626	0.207834	0.226621	0.222705	0.161276	0.156422	0.184054	0.162102	0.157359	0.18039	0	0.216947	0.173993	0.183994	0.217038	0.263497	0.20286	0.116778	0.088167	0.283
ACSM4	0.00214945	0.00262298	0.00545835	0.0188962	0.00824718	0.00344957	0.00271425	0.00488669	0.00739434	0.00287849	0.00131584	0.00144983	0.00235781	0.0106343	0.00704707	0.00853222	0	0.00747173	0.00816871	0.00518219	0.00817666	0.0157196	0.000677356	0.00518715	0.00129511	0.00224688	0	0.00142652	0.0181027	0.00704082	0.00869298	0.00940077	0.0062501	0.00751552	0.000197768	0.00417003	0.00604452	0.00366292	0	0.00225185	0.00634624	0.00374696	0.0151258	0.000833184	0.00388372	0.0141728	0.00501154	0.0393771
CD163L1	0.104347	0.0816071	0.0739866	0.176513	0.0938247	0.0752728	0.180416	0.129886	0.0951546	0.0946342	0.0983019	0.0898233	0.161197	0.144909	0.116013	0.0955213	0.11301	0.109721	0.104322	0.0544259	0.0729919	0.120672	0.143225	0.093013	0.0603414	0.103906	0.158991	0.133024	0.165167	0.138452	0.222748	0.12944	0.110744	0.111768	0.147963	0.0830875	0.139667	0.215196	0	0.13796	0.0760624	0.144319	0.0977353	0.122656	0.0900587	0.101959	0.0657592	0.210696
CD163	0.00122299	0.000504548	0.000834558	0.0103583	0.000885672	0.000230153	0.000614096	0.00217806	0.00422856	0.0024253	0.000763856	0.000625674	0.000326978	0.00216801	0.000211037	0.000638044	0	0.00116435	0.000258632	0.000770254	0.000860823	0.00245515	0	0.000732611	0.00050863	0.00181252	0	0.00113607	0.0021892	0.00171778	0.0103769	0.00218765	0.00137619	0.000253892	0	0.000924233	0.00574451	0.00947352	0	0.00229415	0.000812852	0.000699103	0.00144766	0.000980817	8.08005e-05	0.00287564	0.00219435	0.00371959
APOBEC1	0.00135769	0.00224503	0.00353596	0.0121949	0.0063854	0.00315753	0.00130066	0.00389742	0.00472475	0.00117771	0.0010384	0.00710264	6.58908e-05	0.00761121	0.0013593	0.0117656	0	0.00665035	0.00354187	0.00118373	0.00293212	0.00268434	0	0.00334678	0.00110289	0.00122679	0	0.00201486	0.00970251	0.00345323	0.00112344	0.00518427	0.00276051	0.00675165	0.00296121	0.00107593	0.0066156	0.00909386	0	0.00264767	0.00451338	0.0041086	0.00736243	0.000854877	0.000219574	0.00454224	0.000715662	0
GDF3	0.000240901	0.000197138	0.00104258	0.00186803	0.00295278	0.00148822	0.000784455	0.000169302	0.000541676	0.00013387	0	0.000477651	0	0.00063709	0.000260456	0.00110393	0	0.000397311	0.000527199	0.00087085	0.000919397	0.000533751	0	9.60767e-05	8.8824e-05	4.64466e-05	0	0.000229631	0.00434345	0.00090291	0.000503756	0.000904889	0.000497639	0.00028478	0	0.00074076	0.00111092	0.000155261	0	0.000978324	0.000807019	0.00272564	0.00175743	0	0.00120449	0	0.000243374	0.00151937
DPPA3	0.00294068	0.00559253	0.00164219	0.00341149	0.00365661	0.00158729	0.000614909	0.00168585	0.00154272	0.0002643	0.000809274	0.00151024	0.000545558	0.00138135	0.00104991	0.00475206	0	0.00116155	0.000900061	0.000759699	0.000924574	0.00181567	0	0.00168001	0.00171071	0.00255576	0	0.00314546	0.00804238	0.00358956	0.00116592	0.00114404	0.00212554	0.00145793	0	0.000412917	0.00194558	0.00107312	0	0.00143898	0.00662941	0.00312199	0.00175982	0	0.00145056	0.00173428	0.000599793	0.00837927
CLEC4C	0.00688365	0.00460838	0.00882177	0.0149411	0.0100565	0.00583326	0.00418779	0.00750222	0.00501136	0.00441606	0.00363676	0.00137675	0.00343095	0.00737488	0.00496206	0.00682634	0	0.00646669	0.0056603	0.00352549	0.0061356	0.00537743	0.00176857	0.00384293	0.00538074	0.00343241	0	0.00862317	0.0162888	0.00678631	0.000650618	0.006897	0.00368134	0.00491442	0.00404378	0.00216545	0.00514223	0.0028193	0	0.00495771	0.00660885	0.00609021	0.00616308	0.00140863	0.00164243	0.00429728	0.00141556	0.00690417
NANOGNB	0.00281093	0.00247261	0.0025381	0.00606312	0.00611475	0.00157604	0.00140033	0.00224293	0.00187221	0.000641017	0.00185923	0.00190567	0.000814835	0.000848809	0.00133002	0.00218731	0	0.00370333	0.00134024	0.00172774	0.001594	0.000928806	0.0013177	0.0042051	0.000887629	0.00480138	0	0.00408294	0.0071747	0.004054	0.0019735	0.00263768	0.00225311	0.00274378	0.00418899	0.00188881	0.00134704	0.00154596	0	0.00166273	0.00196839	0.00413656	0.00133747	0.00146759	0.000439202	0	0.00137519	0.00648677
NANOG	0.020557	0.00793205	0.00797168	0.0102441	0.0114457	0.00791491	0.00271599	0.00764532	0.0065823	0.00580271	0.00271167	0.00819117	0.00768138	0.013662	0.0143232	0.00471447	0	0.00665714	0.00672248	0.0112629	0.0116381	0.00670676	0.00979076	0.00831113	0.0132319	0.00568738	0	0.00771857	0.0146558	0.0129275	0.00827624	0.00730085	0.00822329	0.00663469	0.00910342	0.00895501	0.00159325	0.00376649	0	0.00421426	0.0044337	0.00811532	0.0170812	0.0133422	0.0110435	0.00260006	0.00275712	0
SLC2A14	0.0244196	0.0277577	0.0313623	0.0645768	0.0441941	0.0315424	0.0211098	0.0192468	0.0207749	0.0141271	0.00725885	0.0175025	0.0288612	0.0294771	0.0205689	0.0342499	0	0.0302305	0.0167849	0.0230371	0.0228526	0.0135672	0.019787	0.0241504	0.0186204	0.0148467	0	0.0322253	0.0638726	0.0272753	0.0257905	0.020194	0.021538	0.0198053	0.018874	0.0169615	0.0200015	0.0198921	0	0.0165011	0.0297359	0.0229321	0.0404975	0.0201083	0.0172142	0.0333858	0.0149301	0.0542744
SLC2A3	0.132059	0.17133	0.138985	0.197978	0.182096	0.165523	0.223693	0.20314	0.149659	0.131009	0.12766	0.0946014	0.21399	0.156186	0.1475	0.153408	0	0.141384	0.210473	0.130818	0.158789	0.106043	0.141544	0.12645	0.167111	0.124641	0.0816562	0.158384	0.245339	0.108641	0.188932	0.180201	0.120402	0.13897	0.13501	0.112425	0.145438	0.15036	0	0.189993	0.137168	0.129063	0.229207	0.186092	0.149727	0.398324	0.0791313	0.150179
FOXJ2	0.0647889	0.073446	0.0515432	0.0818577	0.0838026	0.0854963	0.079455	0.0786926	0.0608425	0.0574053	0.0561539	0.046264	0.0710785	0.0517817	0.0625594	0.0496047	0	0.0643657	0.081266	0.0710484	0.0727907	0.0456149	0.0394925	0.048122	0.0646779	0.0633274	0.121272	0.0931355	0.0855736	0.0677968	0.096913	0.0689005	0.0554201	0.055212	0.0507861	0.0623479	0.0439874	0.0559738	0	0.0758442	0.0587481	0.0438191	0.0602953	0.100547	0.0844242	0.204367	0.0345981	0.0713206
C3AR1	0.00382194	0.00173017	0.0034069	0.012464	0.0116465	0.00514387	0.00459008	0.00466863	0.00704724	0.000311776	0.00125555	0.0011977	0.00131772	0.00818659	0.00210515	0.0107635	0	0.00643515	0.00324438	0.00732046	0.00581422	0.00367863	0.00498766	0.00525707	0.00168936	0.00197039	0	0.00443042	0.0131736	0.00351591	0.00912571	0.011733	0.00291935	0.00521747	0.00326393	0.00170679	0.00617945	0.00365119	0	0.0025278	0.00468661	0.00166059	0.00820037	0.00217888	0.00197325	0.0062604	0.000944402	0.00583501
NECAP1	0.169282	0.167642	0.148098	0.287184	0.242746	0.227492	0.238873	0.250166	0.175374	0.119407	0.155658	0.112158	0.145938	0.269017	0.141844	0.242572	0.245432	0.228385	0.264053	0.157453	0.192294	0.127139	0.137517	0.137678	0.169258	0.165667	0.126132	0.248525	0.338106	0.206645	0.19251	0.228083	0.166908	0.168613	0.136203	0.111675	0.178223	0.170854	0	0.175646	0.196337	0.173633	0.261494	0.22217	0.200554	0.179085	0.0628993	0.24062
CLEC4A	0.0187482	0.0236114	0.0116956	0.0169424	0.0184573	0.0151125	0.013431	0.0113788	0.0106226	0.00894088	0.0142788	0.0234856	0.0130275	0.013383	0.0137661	0.0205814	0	0.0138858	0.0121157	0.0163516	0.0107531	0.0136846	0.010482	0.0144928	0.0168727	0.0138876	0	0.0134054	0.0296403	0.014223	0.00617475	0.0184891	0.0122036	0.0168655	0.0192398	0.0151074	0.0109574	0.0150988	0	0.0138932	0.0116473	0.00845802	0.0209173	0.0165567	0.0118314	0.00790708	0.00561827	0.0548821
AC092111.3	0.00217046	0.00242608	0.00255986	0.00490726	0.00377774	0.00663748	0.00328671	0.00337858	0.00322433	0.00350059	0.00282133	0.00255798	0.00275793	0.00393429	0.00298652	0.00447657	0	0.00381489	0.00199981	0.00208285	0.0063022	0.00297062	0.00117019	0.00371618	0.00141274	0.00253839	0	0.00194623	0.00561945	0.00204049	0.00150795	0.00379852	0.00158374	0.00124203	0.00203887	0.00216837	0.00244045	0.00332547	0	0.00214229	0.00206975	0.00287479	0.0030881	0.00142893	0.00425352	0.00494065	0.000407625	0.0244922
FAM90A1	0.00878789	0.0107495	0.0493387	0.101747	0.0320127	0.0123392	0.0246683	0.0380391	0.0376441	0.0149813	0.0181243	0.00877014	0.0149196	0.085187	0.0123104	0.094711	0	0.0374546	0.04842	0.0137494	0.0588689	0.0553463	0.00107695	0.0562394	0.00808705	0.00848493	0.025161	0.0213483	0.0406513	0.0118453	0.00583179	0.0580026	0.0282305	0.10777	0.00634755	0.00855542	0.0397536	0.0153426	0	0.0220861	0.037157	0.0163099	0.0719494	0.00754761	0.00941078	0.0189639	0.0200735	0.0553257
CLEC6A	0.000298421	0.000698103	0.00139838	0.00132834	0.00168998	0.000874321	0.00159769	0.00182102	0.000620638	0.00022331	0.000507747	0.000132086	0.00069246	0.00202211	0.00076641	0.000743853	0	0.000678076	0.00052851	0.00103824	0.00137125	0.00296112	0	0.000589024	0.00181495	0.000358138	0	0.000933001	0.0035123	0.0020562	9.42691e-05	0.0049387	0.000501893	0.000407878	0	0.000210194	0.000686926	0	0	0.000610175	0.000830896	0.00212253	0.00286555	0	0.00151846	0	0	0.0149315
CLEC4D	0.000342976	0	0.000355716	0	0.000381739	0.000786217	0.000330742	0.000204605	0.00027965	0	0.000136372	0.000948864	0.000403775	0	0.000405524	0.000826767	0	0.000908791	0.00038528	0.000223893	0.000529338	0.000793696	0	0.000575812	0.000431652	0.000204495	0	0.00122656	0.000249716	0.000799542	0	0.00189463	6.49283e-05	0	0.000651391	3.12741e-05	0.000810262	0.000148291	0	7.93917e-05	0.000249396	0.00033362	0.00188975	0	0	0.00159513	0	0.00534071
AICDA	0.0019256	0.000714337	0.00114105	0.00121127	0.00187589	0.000871499	0	0.000382098	0.000348486	0.000381439	0.000583108	0.000690917	0	0.000400782	0.000465547	0.000681187	0	0.00134903	0.0010567	0.000105106	0.000959325	0.000347838	0	0.0012912	0.00107924	0.00063573	0	0.000573928	0.00364858	0.00116598	0	0.00239745	0.000392917	0.000755249	0	0	0.000588775	0.000209855	0	0.0020597	0.000532176	0.00039189	0.0020213	0	0.00134222	0.000445686	0.00018279	0.00167712
MFAP5	0.00588509	0.00588547	0.00585487	0.0162508	0.0092397	0.00573389	0.00142565	0.0100909	0.00485982	0.000805258	0.00427483	0.00275822	0.00565409	0.00521789	0.00555874	0.0100739	0	0.00763678	0.00697434	0.00277422	0.00458173	0.00616491	0.00634825	0.00541082	0.00370638	0.00323632	0	0.00288306	0.0112627	0.007778	0.00670435	0.010676	0.00541352	0.00283495	0.00726971	0.00635398	0.00383761	0.0040889	0	0.00358516	0.00605872	0.00804316	0.0103825	0.00085579	0.00329641	0.000549772	0.00368095	0.017884
RIMKLB	0.254463	0.236784	0.174751	0.315923	0.2851	0.268244	0.162615	0.244292	0.171575	0.172053	0.134557	0.211212	0.243913	0.260795	0.183718	0.248028	0.342003	0.282618	0.237974	0.250449	0.253039	0.139423	0.169386	0.139902	0.169094	0.205635	0.290977	0.298679	0.356671	0.279169	0.276462	0.244602	0.181786	0.179028	0.17738	0.159609	0.146732	0.166312	0	0.222663	0.215264	0.179173	0.301135	0.184572	0.183813	0.132443	0.114967	0.204324
A2ML1	0.0218387	0.0209621	0.0539659	0.1182	0.0696947	0.0313905	0.0352057	0.0378987	0.065115	0.0246496	0.0151181	0.0178948	0.00909136	0.0703247	0.0171981	0.0712876	0	0.0422112	0.0741213	0.0263044	0.039172	0.0421292	0.0106219	0.0572266	0.0124332	0.00732981	0.0385727	0.0473916	0.0956088	0.0539436	0.0306685	0.0648268	0.028508	0.0866401	0.0127495	0.020911	0.0502212	0.0188585	0	0.0388159	0.0492337	0.0252372	0.0808105	0.0112733	0.0196052	0.0431685	0.0272616	0.0492439
PHC1	0.264896	0.284016	0.19556	0.40058	0.343803	0.29688	0.182656	0.282376	0.188091	0.152297	0.161302	0.18798	0.272867	0.258155	0.223511	0.263855	0.0514914	0.264892	0.247419	0.270373	0.254915	0.140093	0.135286	0.155758	0.186249	0.220187	0.381116	0.374088	0.408437	0.302241	0.221167	0.257563	0.221289	0.183446	0.170112	0.197253	0.145002	0.202106	0	0.242465	0.239819	0.21	0.306826	0.256455	0.201704	0.0975907	0.101022	0.135614
M6PR	0.180357	0.161221	0.15683	0.220785	0.171011	0.192122	0.211544	0.234211	0.181724	0.112172	0.160565	0.143538	0.179322	0.30917	0.149317	0.238462	0.11301	0.258482	0.242659	0.163231	0.192299	0.146137	0.13485	0.150163	0.138698	0.134845	0.121045	0.188974	0.267984	0.163637	0.208343	0.255932	0.152667	0.165502	0.127353	0.108311	0.155605	0.154349	0	0.200742	0.174913	0.18425	0.298463	0.167587	0.161073	0.124742	0.0606346	0.128668
KLRG1	0.0705459	0.081542	0.100493	0.140201	0.108549	0.105064	0.214228	0.0945211	0.0885874	0.0858291	0.0678495	0.0620776	0.074739	0.0990389	0.0660713	0.0966905	0	0.0761869	0.084299	0.0624377	0.0723556	0.0648366	0.0725191	0.0784824	0.0674908	0.0731539	0.126228	0.12852	0.11424	0.120184	0.108011	0.0822844	0.100887	0.126914	0.0669086	0.0677144	0.132862	0.130206	0	0.122676	0.0927431	0.0735481	0.082046	0.190198	0.135951	0.0256527	0.0445507	0.202898
A2M	0.0246797	0.0226059	0.0359275	0.0973903	0.0395856	0.0215636	0.0483869	0.0676563	0.0325466	0.0233928	0.0340885	0.031135	0.0554952	0.0566187	0.0142891	0.0578377	0	0.0250793	0.0434067	0.0123793	0.0237076	0.042935	0.0451865	0.0372105	0.0142936	0.0146728	0	0.0480101	0.107547	0.05339	0.0979816	0.0481487	0.0461478	0.0736299	0.0230499	0.0119465	0.0301604	0.0538157	0	0.04297	0.0256833	0.0390256	0.0910442	0.0384887	0.0282973	0.0205271	0.0102333	0.0366028
PZP	0.013483	0.0139001	0.0308074	0.109434	0.0458435	0.0260821	0.020139	0.0232188	0.0527915	0.0206334	0.0104512	0.00784228	0.00806931	0.0485109	0.0109108	0.0637578	0	0.0455036	0.0723367	0.017372	0.0368964	0.0410898	0.00139432	0.0511864	0.00863794	0.00737872	0.00286794	0.0264292	0.1199	0.040033	0.00405561	0.0566738	0.0185825	0.105115	0.0102475	0.0125206	0.0693653	0.0179004	0	0.0414113	0.0344908	0.0160885	0.111341	0.00321943	0.0131739	0.0110776	0.0109579	0.0266916
KLRB1	0.00229854	0.00278028	0.00435062	0.0665006	0.0147844	0.00871567	0.00116298	0.00326074	0.00378437	0.00139368	0.00187238	0.000791388	0.00135518	0.00368289	0.00115767	0.00393984	0	0.0172639	0.00243884	0.00566291	0.00343771	0.00424034	0	0.0054582	0.000574665	0.00244742	0	0.00322568	0.0323461	0.00272927	0.000830848	0.00624653	0.0048773	0.0103226	0.000898886	0.0014411	0.0108619	0.000247435	0	0.00583545	0.00191076	0.00168039	0.0239509	0.000874598	0.00132134	0.00263811	0.000545885	0.000851545
CLEC2D	0.0712926	0.0643153	0.0528319	0.129293	0.0614126	0.0708209	0.0407518	0.0597536	0.0419987	0.0477725	0.0465248	0.0520588	0.0363449	0.0598534	0.0500204	0.056496	0	0.0687205	0.0478896	0.0783186	0.0585852	0.0577492	0.0546666	0.0478894	0.0394	0.0473971	0.195178	0.0763659	0.0781998	0.0714076	0.0452915	0.0539638	0.0685203	0.0522335	0.0576916	0.042551	0.0592119	0.0556088	0	0.0724319	0.0499117	0.0618202	0.102544	0.0595971	0.0525385	0.0239305	0.0354095	0.0154785
CLECL1	0.00125198	0.000618273	0.000409139	0.000294453	0.000256714	0.00109221	0.000360711	0.00029292	0.000672532	0.000452172	0	0.000173566	0.000624405	0.000534562	0.000156877	0	0	0	0.00033937	0.000221578	0.000732731	0.000416046	0	0.000502647	9.87705e-05	0.00012113	0	0	0.00286494	0.00032575	0	0.00111058	0.000147967	0.000758387	0	0.000188997	0.000144334	0.000186064	0	0.000314615	0.00031046	0	0	0	0.000348808	0	0	0
CD69	7.36333e-05	0.000318325	0.000225412	0.00123802	0.0013367	0.000219034	0.0013285	0.000131725	0.00073221	0.000137356	0.00011793	0.00127604	0	0.000729165	0.000352698	0.000462948	0	5.26053e-05	0.000595723	0.000262391	0.000139212	0	0.00346019	0	0.000210322	0.000624618	0	0.000175498	0.000423348	0.0003052	0.00117503	0.000465822	0.000131966	0.000645302	0	0	0.000383983	0	0	0	0.000247255	0	8.35169e-05	0	0	0	0	0
KLRF1	0.00297363	0.00458073	0.000391118	0.000834628	0.000466326	0.00134426	0	0.000541164	0.000345691	0.00114211	0.000350419	0.00226869	0.000621255	0.000437595	0.000595156	0.000382849	0	8.98279e-05	0.00032701	0.000938531	0.000812076	0.000394306	0	0.000459501	0.00069578	0.00128908	0	0	0.000953625	0.000493008	0	0	0.0009268	0.00071877	0	0.00115072	0.000717352	0.000314993	0	0.00143357	0.000597134	0.000922094	0.00130717	0	0.00205582	0	0	0
CLEC2B	0	0	0.000154607	0.000932564	0.000406618	0.000739425	0.000554562	0.000206486	5.81814e-05	0	0.000680781	0.000596834	0	0.000315529	0	0	0	0	0.00016456	0.00024196	0.000276318	0.000219824	0	0.00018224	0	0	0	0.000645258	0.000357741	0.000222724	0.0007827	0	0.000590543	0	0	0	0.000213176	0.000397401	0	0.000376806	0	0	0	0	0.000111603	0	0	0
KLRF2	0.000802505	0.000120212	0.00111805	0.002638	0.000221462	0.000876409	8.60595e-05	0.000305816	0.000510715	0.00023266	0.000195239	0	0	0.000830176	9.02699e-05	0.00107233	0	0.000604181	0.000327502	3.99949e-05	0.000170945	0.000880533	0	0.000323667	0	0.000214433	0	0.000207622	0.00272476	0.000168324	0.000840535	0.000126624	0.000674467	0.000683806	0	0.000728233	0.00029549	0	0	0.00158939	0.000693521	0.000648792	0.00193924	0	0	0.00220058	0	0
CLEC2A	0.000968056	9.4886e-05	0.00108141	0.000445941	0.00103308	0.0014189	0.00217603	0.000852836	0.000388405	0.000621997	0.000339988	0.00878318	0.00099659	0.000389134	9.09031e-05	0.000304289	0	0.000443873	0.000379271	0.000279042	0.000651761	0.0081901	0.00163194	0.00119571	0.00911484	0.00150207	0	0.000130702	0.00042313	0.000675572	0.000628408	0.00113557	0.000308663	0.000896863	0	0.000239762	0.00543083	0	0	0.00364852	0.000402817	0.00131188	0.00223587	0.0025808	0.00143686	0	0	0.00516293
CLEC12A	0.0031026	0.00326702	0.00586956	0.0103338	0.00718577	0.00326748	0.0061173	0.00436712	0.0100236	0.00468928	0.00468781	0.00541942	0.0125296	0.00839345	0.00298386	0.00702265	0	0.00478458	0.0113664	0.00904752	0.00484539	0.0053241	0.00295599	0.00322046	0.00312497	0.00196207	0	0.00353604	0.00922283	0.00317593	0.00607114	0.00857421	0.00388699	0.00846669	0.00585637	0.00274168	0.00581912	0.00719547	0	0.00666493	0.00282544	0.00536978	0.00951087	0.0070101	0.00675122	0.00483852	0.00321031	0.0107627
CLEC1B	0.00124517	0.00082552	0.000747706	0.00494926	0.00134233	0.00138614	0.000207909	0.00133617	0.000512451	0.00023683	0.000325954	8.01519e-05	0.000974357	0	0.000563721	0.000948831	0	0.00156484	0.000513292	0.000285565	0.0005577	0.000402802	0	0.00100696	0.000378189	0.000136331	0	0.00037111	0.00305471	0.000914588	0.00112184	0.000554786	0.000408482	0.000946721	0.00017709	0.000440081	0.000511736	0.000236488	0	0.000420188	0.000645775	0.000631224	0.000712389	0.000291674	0.000352779	0	0.000300235	0.000854735
CLEC12B	0	0	0	0	0	0.000302344	0	0	0	0.000102452	0	0	0	0	0.000156707	0	0	0	0	7.25812e-05	0	0	0	0	0	0	0	0	0.00085365	0.000447113	0	0	0	0	0	0	6.01693e-05	0	0	0	0	0	0	0	0	0	0	0
CLEC9A	0.00346211	0.00210498	0.00195712	0.00479086	0.0032202	0.00255456	0.000462338	0.00138615	0.00281116	0.000344297	0.00180505	0	0.000344118	0.0023154	0.000868512	0.00294191	0	0.00155334	0.00198045	0.00124031	0.00200087	0.00208161	0.00147423	0.0010677	0.000762419	0.000841662	0	0.000968389	0.00396123	0.00186246	0.00582271	0.00466181	0.00279803	0.00395042	0.00129305	0.00106907	0.00146223	0.00336418	0	0.00183419	0.00208728	0.00132146	0.00346932	0	0.000813097	0.000674194	0.0012451	0.00280672
CLEC1A	0.00216998	0.000135801	0.000967045	0.00328941	0.00327016	0.00230525	0.000612995	0.000854462	0.00129817	0.000942245	0.000292008	0	0.00124762	0.00176277	0.00119142	0.00146416	0	0.00058206	0.000354494	0.00122791	0.000254287	0.000460544	0	0.000926565	0.000692518	0.000798074	0	0.00267593	0.00656645	0.00283937	0.000628616	0.000446305	0.00111111	0.00184618	0.00166386	0.000659378	0.000344175	0.000231611	0	0	0.00116716	0.000468394	0.00027714	0	0.000894111	0.00144831	0.00208974	0.00239756
CLEC7A	0.00120291	0.00298721	0.00130255	0.00534004	0.00416298	0.00142793	0.0028081	0.0037058	0.00199475	0.000306509	0.000561576	0.00118858	0.00273473	0.00297939	0.00109751	0.00085594	0	0.0029655	0.000858165	0.000589054	0.000982244	0.000308008	0.00366526	0.00105093	0.000689029	0.00140057	0	0.00330205	0.0059553	0.003936	0.00363379	0.00296747	0.00375505	9.37181e-05	0.000289566	0.000397494	0.00128804	0.000357285	0	0.000921479	0.00254424	0.00226882	0.00119239	0	0.00011546	0.000534354	0.000928151	0.0013482
OLR1	0.0265178	0.0208911	0.00919473	0.0192601	0.00927218	0.0271728	0.01121	0.0249489	0.0152736	0.0204246	0.0119353	0.0116727	0.0257577	0.0381401	0.0210948	0.0192342	0	0.0214666	0.0182749	0.0156116	0.0242069	0.0174702	0.00878305	0.0250662	0.010494	0.00948838	0	0.0227494	0.048346	0.0111808	0.0160861	0.0241096	0.0134261	0.0134147	0.0139346	0.00971988	0.00601942	0.00599057	0	0.00362277	0.00634339	0.0256662	0.0115163	0.0237809	0.0229529	0.00771544	0.00353023	0.0111808
TMEM52B	0.00446591	0.00600662	0.00828961	0.0235001	0.0137877	0.00836427	0.00490516	0.00404134	0.00768322	0.00216776	0.00641679	0.0028458	0.00500895	0.0107372	0.00876107	0.00635445	0	0.0104861	0.00583548	0.00459495	0.00638024	0.00833109	0.00137119	0.0106013	0.00243219	0.00426012	0	0.00647503	0.0267781	0.0060379	0.000209023	0.00558948	0.00446598	0.00933769	0.00458119	0.00457607	0.00360163	0.0034852	0	0.00396815	0.00623275	0.0043442	0.00750709	0.00537442	0.00889347	0.000356734	0.000944714	0.00932188
GABARAPL1	0.26704	0.253296	0.190516	0.353853	0.303998	0.345364	0.310591	0.320733	0.196867	0.176449	0.22793	0.16462	0.247758	0.270378	0.190578	0.235419	0.265824	0.252753	0.341308	0.216583	0.261789	0.161889	0.157897	0.16061	0.259098	0.239436	0.172865	0.425831	0.444363	0.263516	0.286765	0.264799	0.200032	0.217925	0.206652	0.147393	0.212887	0.233154	0	0.220496	0.212463	0.218742	0.254399	0.293215	0.303291	0.19315	0.0706875	0.212136
KLRD1	0.149916	0.161213	0.131837	0.188887	0.120392	0.127157	0.294222	0.223786	0.111043	0.164328	0.0952543	0.133452	0.175378	0.166966	0.104367	0.123965	0.406225	0.0879279	0.181329	0.177983	0.151257	0.162666	0.272038	0.152144	0.118366	0.116152	0.454201	0.142213	0.158914	0.204992	0.25935	0.284725	0.166155	0.195707	0.239742	0.11529	0.200481	0.24474	0	0.275789	0.115641	0.210173	0.233085	0.233797	0.202607	0.108184	0.0931647	0.447078
KLRC4-KLRK1	0.000948148	0.00522716	0.0041145	0.00545221	0.00278135	0.00072825	0.0200358	0.00485392	0.00201698	0.00142421	0.00560464	0.00191126	0.000169744	0.00151686	0.000191727	0.0005371	0	0.000411295	0.00429771	0.00023634	0.00185673	0.00347294	0	0.00181755	0.00140568	0.00057785	0.0346453	0.00274538	0.00388061	0.00410616	0.00389658	0.00178793	0.00451254	0.000158692	0.00175371	8.46398e-05	0.000993103	0.00385798	0	0.00331446	0.00106291	0.0011224	0.00170903	0.000419839	0.00320652	0.00166762	0.000420848	0.00536484
AC068775.1	0.000216649	0.00179074	0.000753371	0.00212217	0.000352255	0.000148284	0.0030026	0.000220477	0.00047766	0.000217875	0.000445727	0.000136188	0.000287009	0	0	0.0011934	0	0.000650723	0.000228265	0.000161665	0.00037479	0.000272639	0	0.000879622	0	0.000901966	0.0423754	9.7616e-05	0.000437836	0.000289936	0.000393557	7.33624e-05	0.000431439	0	0	0.000933359	0.000386471	6.37452e-05	0	0.00259284	0.000217659	0.00106243	0.000260974	0.0013725	0	0	0.000213627	0
KLRC2	0.00160223	0.00367509	0.00107779	0.00291457	0.0013782	9.68334e-05	0.00149365	0.00068826	0.00057411	0.000176805	0.00155595	0.000955288	0	0.000454277	0.000769328	0.000452536	0	0.000730108	0.000442482	0.000228251	0.000414933	0.00099329	0	0.00101145	0	0	0	0.000392619	0.00117263	0.000232707	0.000322519	0.00038619	0.00176505	0.000460155	0.000220577	0	0.000454676	0.000367078	0	0.00118684	0.000722553	0.000678836	0.000661675	0	0.000282277	0	0.00021488	0
KLRC1	0.00447711	0.0266106	0.0153261	0.0164551	0.00303036	0.00313401	0.0431935	0.00301661	0.00841276	0.00152397	0.00776902	0.000188685	0.000513084	0.00146032	0.00199685	0.00115471	0	0.0015735	0.0187089	0.00325972	0.0030068	0.00724128	0	0.0129496	0.000306313	0.00189582	0	0.00165807	0.00170762	0.00336365	0.00180506	0.00538141	0.0142901	0.00139695	0.0014914	0.000476577	0.00381403	0.00156562	0	0.0092907	0.000292023	0.00293915	0.00312966	0	0.000529828	0.000989778	0.000393735	0.00833613
EIF2S3B	0.0145826	0.016281	0.0131959	0.0314143	0.0104238	0.0115658	0.0159349	0.0204454	0.0148999	0.010087	0.0197936	0.0186031	0.0181608	0.0266231	0.0195289	0.0155972	0	0.0185317	0.0364682	0.0142507	0.0123687	0.0158116	0.00802146	0.0242653	0.014199	0.0126603	0.0175414	0.0100898	0.015328	0.00984247	0.0162711	0.029188	0.0142771	0.0169454	0.010515	0.0119442	0.0157221	0.0130929	0	0.011551	0.00969403	0.021606	0.0236079	0.0125768	0.0092008	0.0093402	0.00637066	0.0245405
MAGOHB	0.0754033	0.0710532	0.0629341	0.0942758	0.0712951	0.0814547	0.0781137	0.0925289	0.0613143	0.0499445	0.0592767	0.0493755	0.0524714	0.0870818	0.045277	0.074497	0	0.0704882	0.0906629	0.0439413	0.0681657	0.0646068	0.0436614	0.0497973	0.0707539	0.0562426	0.0810645	0.102043	0.145641	0.0824637	0.069821	0.0900133	0.0625783	0.0780661	0.0608624	0.051375	0.0631748	0.0543627	0	0.0785072	0.0615719	0.0808268	0.0953135	0.0521107	0.0512047	0.0371265	0.0222734	0.0437597
STYK1	0.343701	0.284389	0.246353	0.356928	0.342656	0.324554	0.196897	0.27936	0.236785	0.23636	0.263576	0.300691	0.31536	0.265351	0.263445	0.305124	0.401611	0.295316	0.276496	0.294154	0.27894	0.206755	0.324425	0.204509	0.259644	0.303896	0.303959	0.360411	0.432008	0.339758	0.351588	0.343983	0.261976	0.241855	0.414082	0.21588	0.229382	0.25034	0	0.328883	0.291627	0.344459	0.35788	0.307936	0.289129	0.211151	0.157911	0.113965
YBX3	0.0216498	0.0419812	0.0424906	0.0261068	0.0620632	0.0394829	0.0380642	0.0163853	0.0271041	0.0379022	0.0216503	0.0568865	0.0330092	0.0424953	0.0260485	0.0159053	0	0.0205008	0.0162005	0.0155997	0.0538006	0.0250643	0.0194427	0.0430082	0.033795	0.0151266	0.0568012	0.0274485	0.0132971	0.05336	0.0240101	0.0452016	0.0301764	0.00618982	0.0137735	0.011379	0.0230061	0.0330981	0	0.0257823	0.0411287	0.0142497	0.0185377	0.0114998	0.014846	0.00879521	0.00549041	0.0511089
TAS2R7	0.000340824	0	0.000279538	9.2506e-05	0.000190194	0.00064293	0.00118431	0.000543527	0.000162441	0.000357581	0.00107053	0.00161471	0.000352353	0.000896353	0.000285659	0	0	0.000194097	0	0.00119444	5.08965e-05	0.000182798	0.0019748	0.00032021	9.92256e-05	0.000139804	0	0.000175547	0.000157014	0.000191077	0.000675631	0.000718248	0.000487615	0.000526231	0	0.000134047	0.000594463	0	0	0.000711483	0	0.000280359	0	0.00162154	0.000982848	0.000312468	0	0
TAS2R8	0.00517452	0.0027168	0.00105522	0.00362895	0.00283015	0.0056305	0.00326162	0.00104176	0.00110122	0.0038898	0.0016623	0.00238711	0.0033856	0.00168367	0.00116444	0.00073108	0	0.000919102	0.00275273	0.00195378	0.00209564	0.00160038	0.00276497	0	0.000421526	0.0018534	0	0.00466859	0.00258079	0.00178735	0.00508257	0.00102371	0.00280518	0.000552401	0.00103386	0.00202062	0.00145084	0.00127908	0	0.00148363	0.00158288	0.00281304	0.00188466	0.00520466	0.00665818	0.00199622	0.000869619	0.00532775
TAS2R9	0.00229744	0.00160556	0.000443258	0.00083819	0.000748898	0.00186066	0.00086055	0.00147328	0.000305335	0.00130629	0.00147386	0.0032589	0.00068991	0.000626244	0.00101861	0.00024093	0	0.000470851	0.000522755	0.000675854	0.000961126	0.00118202	0.000649968	0.00131721	0.000127395	0.000679864	0	0.00106457	0.000151152	0.00347307	0.0024062	0.00262559	0.000659916	0.00107671	0.000244602	0.00119736	0.00166629	0.00228551	0	0.00182529	0.000437064	0.00059644	0.00131328	0.00153581	0.00297584	0.000762129	0.000305345	0.0110929
PRH1	0.260712	0.193434	0.146985	0.220057	0.209365	0.222116	0.190077	0.175296	0.122216	0.13743	0.14508	0.174639	0.167135	0.16881	0.136387	0.110292	0.533379	0.184552	0.169816	0.164308	0.184287	0.12639	0.17358	0.11448	0.127482	0.173017	0.286819	0.262432	0.180609	0.224661	0.284165	0.188948	0.152456	0.15596	0.175823	0.124477	0.132341	0.194835	0	0.205555	0.144366	0.176459	0.195255	0.227089	0.207455	0.0986139	0.0668365	0.204853
PRH2	0.000331355	0.000483814	0.000824519	0.00586453	0.00214842	0.000633621	0.00109325	0.00125786	0.00109196	0.000225293	0.000667605	0.00228267	0.000379344	0.00189474	6.12513e-05	0.000538457	0	0.000781962	0.000677095	0.000555805	0.000557984	0.00134396	0.000840849	0.00133046	0.000136626	0.000278247	0	0.00211254	0.00436834	0.00270655	0	0.00188942	0.000503224	0.00103695	0.000226006	0.000249447	0.000437756	0.000291811	0	0.000737745	0.000953198	0	0.00246098	0	0.0010888	0.00314365	0.00027532	0.00283758
SMIM10L1	0.100775	0.0822758	0.0851151	0.128104	0.0932661	0.0854748	0.119086	0.123077	0.0976297	0.0563733	0.0804439	0.0590592	0.0757563	0.138789	0.0662189	0.115913	0.181454	0.0959648	0.119749	0.0457709	0.0940773	0.0814749	0.0574128	0.0924277	0.0627655	0.072686	0.305755	0.0964838	0.12026	0.0862425	0.108689	0.127786	0.0668097	0.114296	0.0679646	0.0523731	0.1221	0.101803	0	0.115317	0.0902626	0.106767	0.0883942	0.087895	0.0700096	0.0721798	0.0363942	0.131405
PRB3	0	0.000106442	0.00106706	0.00313282	0.00113473	0.000125995	0	0.000866699	0.000382495	0.00012098	0.000255395	0	0.00527068	0	0.000102578	0.000707536	0	8.43225e-05	0.000339313	3.71444e-05	0.000875191	0.000751919	0	0.00160308	0.000910116	0	0	0	0.00241004	0.000719377	0	0.00343092	0.000479543	0.000470976	0	0.000107614	0.000551666	0	0	0	0	0	0.00223134	0	0	0.00192193	0.000159224	0
PRB4	0	0.000184948	0.000680907	0.00205406	0	0.000708502	0	0.000142541	6.76808e-05	0	0	0	0.00899615	0.000363118	0	0	0	0.000386786	0	0	0.000206938	2.8986e-05	0	8.0295e-05	0	0	0	0	0.00139503	0.000149151	0	0.00121881	0	0	0.000206511	3.40004e-05	0.000201947	0	0	0	0.000165445	0.000101667	0.000762955	0	0	0	0.000241206	0
PRB1	0.0780119	0.0947412	0.0197002	0.0868899	0.114657	0.0624292	0.140494	0.0407925	0.0652746	0.0600771	0.0654781	0.063174	0.0407065	0.0649893	0.0766521	0.0555521	0.161374	0.0597708	0.0180661	0.0707888	0.0829649	0.0764143	0.0807157	0.0586748	0.0602398	0.100949	0.0175414	0.101623	0.0734992	0.0953936	0.145223	0.132245	0.0276534	0.06318	0.0544269	0.0614404	0.106126	0.140258	0	0.145006	0.0636738	0.0456355	0.0493597	0.0857076	0.127763	0.0355249	0.0413519	0.156798
PRB2	0.496973	0.483871	0.35171	0.606727	0.500682	0.471203	0.445217	0.448519	0.315079	0.334864	0.375454	0.431874	0.497962	0.383731	0.400601	0.438593	1.13189	0.443366	0.424761	0.426262	0.419302	0.289621	0.510456	0.293071	0.370103	0.487665	0.461056	0.693004	0.626864	0.553941	0.613648	0.405366	0.410677	0.383623	0.559276	0.375893	0.333524	0.48672	0	0.480224	0.423296	0.541519	0.440152	0.605156	0.475094	0.455445	0.249156	0.478651
ETV6	0.478979	0.475993	0.337286	0.583347	0.509462	0.478266	0.414166	0.467217	0.340045	0.346322	0.32004	0.437091	0.493589	0.41274	0.36279	0.399017	0.983191	0.436847	0.410542	0.417583	0.416917	0.261634	0.472035	0.315077	0.328061	0.423807	0.711013	0.614892	0.569896	0.5003	0.538892	0.427712	0.406522	0.360919	0.544734	0.35775	0.31869	0.433543	0	0.447747	0.423524	0.532641	0.459571	0.515011	0.433646	0.395581	0.248277	0.511638
BCL2L14	0.0427418	0.0673119	0.114183	0.45937	0.283732	0.149319	0.0641378	0.119682	0.186349	0.0513239	0.0529174	0.0335448	0.0344048	0.241088	0.0552462	0.254486	0	0.22347	0.170732	0.0797182	0.151335	0.124478	0.0256783	0.168394	0.0516004	0.0385051	0.120807	0.129913	0.312648	0.154078	0.0342331	0.179696	0.0608898	0.216607	0.0188229	0.0574251	0.0952015	0.0462713	0	0.091569	0.147293	0.0455371	0.240032	0.0333752	0.0462344	0.110318	0.0873736	0.100734
LRP6	0.340354	0.367111	0.234411	0.454832	0.368792	0.390551	0.289545	0.333169	0.229735	0.229989	0.241139	0.315464	0.356336	0.291004	0.268792	0.316349	0.430856	0.329457	0.293817	0.308559	0.306646	0.174712	0.299328	0.190286	0.252325	0.31448	0.313709	0.441127	0.400297	0.374121	0.34525	0.29703	0.27544	0.246913	0.321346	0.24115	0.22075	0.309782	0	0.321291	0.314249	0.33878	0.350394	0.367765	0.308718	0.177032	0.154669	0.315261
MANSC1	0.171706	0.159781	0.13835	0.211615	0.162279	0.172328	0.141398	0.166102	0.143289	0.112953	0.12939	0.129467	0.152013	0.186362	0.131791	0.174015	0	0.141939	0.179396	0.138351	0.136613	0.101439	0.11053	0.102292	0.126187	0.151213	0.0853545	0.181291	0.213003	0.170691	0.171266	0.176658	0.126371	0.150722	0.145074	0.111314	0.130122	0.140819	0	0.154383	0.144246	0.11583	0.175606	0.151146	0.149078	0.0599081	0.0737882	0.0732176
BORCS5	0.326831	0.363125	0.241593	0.460617	0.317566	0.342353	0.281248	0.339837	0.235377	0.230674	0.235734	0.28758	0.346304	0.321702	0.272514	0.337049	0.611317	0.360583	0.320748	0.340246	0.328881	0.207943	0.345052	0.223703	0.217172	0.291739	0.309647	0.37407	0.456288	0.384748	0.366329	0.313001	0.294133	0.283122	0.365609	0.249774	0.255549	0.311974	0	0.287275	0.313547	0.36311	0.352575	0.29512	0.311043	0.228036	0.175108	0.302204
DUSP16	0.190598	0.225425	0.172578	0.351771	0.233274	0.227073	0.290452	0.202831	0.181128	0.184849	0.130877	0.161798	0.225761	0.212826	0.150497	0.217409	0.258824	0.249172	0.206284	0.186733	0.21483	0.137378	0.161374	0.1843	0.157587	0.142065	0.443525	0.273494	0.261552	0.323846	0.149284	0.241045	0.175454	0.235649	0.15055	0.168529	0.143592	0.173844	0	0.172596	0.186181	0.214386	0.193096	0.209574	0.169365	0.152102	0.135238	0.278217
CREBL2	0.135639	0.115188	0.124455	0.202842	0.16051	0.164764	0.235766	0.184797	0.125531	0.101621	0.113863	0.085266	0.123209	0.18526	0.0992989	0.13718	0	0.146805	0.184343	0.108478	0.133924	0.104294	0.104321	0.11088	0.134576	0.0957966	0.184926	0.193856	0.228223	0.161188	0.181478	0.166339	0.115058	0.153394	0.107011	0.102803	0.135583	0.149092	0	0.123763	0.126845	0.128006	0.184669	0.149062	0.145718	0.0928864	0.0671633	0.157971
GPR19	0.14529	0.142909	0.103069	0.152629	0.161752	0.150025	0.15046	0.132021	0.104013	0.107496	0.105704	0.129236	0.152895	0.11337	0.120272	0.120034	0	0.126842	0.134478	0.131533	0.137139	0.0800479	0.148632	0.100107	0.093321	0.136101	0.164513	0.165853	0.12916	0.162932	0.151854	0.119446	0.0887867	0.101077	0.115647	0.118913	0.0840104	0.110199	0	0.121133	0.119838	0.0958648	0.135194	0.155005	0.0931774	0.0593327	0.0646274	0.107267
CDKN1B	0.0794115	0.0662231	0.0578633	0.0797552	0.0758439	0.113067	0.166873	0.115073	0.0541791	0.0667344	0.0776459	0.0476665	0.0539041	0.0789189	0.0366191	0.0464357	0.165262	0.0492973	0.115463	0.0434231	0.0615241	0.0605962	0.0545395	0.0467017	0.108615	0.0954565	0.209546	0.141933	0.143649	0.0625751	0.105835	0.0839675	0.0589705	0.0833549	0.0614388	0.0454456	0.0860225	0.0610719	0	0.0818782	0.0428865	0.0618815	0.0561388	0.146859	0.143535	0.0414923	0.0119877	0.174052
APOLD1	0.0894595	0.0819138	0.0608317	0.105117	0.101076	0.0944032	0.115126	0.0860671	0.0584863	0.103425	0.0535293	0.0650994	0.086472	0.0728769	0.0558002	0.0771224	0.110801	0.039952	0.075587	0.0675283	0.06908	0.0813691	0.0697275	0.0470687	0.0674225	0.0970599	0.00286794	0.161134	0.141896	0.0705997	0.211533	0.141496	0.0697617	0.0898884	0.124138	0.0815538	0.0824837	0.137056	0	0.0999799	0.0539029	0.157937	0.10925	0.0808024	0.0485253	0.0363849	0.0381359	0.281216
DDX47	0.00132583	0.00223539	0.00110537	0.00123113	0.000516198	0.000607692	0.00295321	0.00176182	0.00129536	7.59712e-05	0.00017631	0.000590475	0.00392701	0.000840138	0.000621611	0.00288564	0	0	0.00161069	0.000883869	0.00190102	0.00052253	0.00370214	0.000130009	0.000883322	0.00215031	0	0.000878661	0.00182866	0.000926608	0.00341238	0.00159876	0.00135298	0.000311598	0	0.000368402	0.00157944	0.00167429	0	0.00207671	0.00176296	0.0031475	0.00282728	0.000923208	0.00193748	0	0.000134361	0
GPRC5A	0.00531796	0.00609448	0.00570306	0.0167085	0.00787134	0.00476028	0.0035251	0.00320402	0.00330369	0.00143598	0.00353534	0.00558506	0.00254193	0.00887878	0.00430032	0.00608842	0	0.00816777	0.00405128	0.00445189	0.00233032	0.00349433	0.0019967	0.0036765	0.00176127	0.00229764	0	0.00293587	0.0144732	0.00643675	0.000362514	0.00445143	0.0031044	0.00516096	0.00181827	0.00151825	0.00368488	0.0045536	0	0.00553913	0.00581165	0.00264991	0.00634707	0.000595874	0.00191927	0.0050394	0.00383077	0.149578
GPRC5D	0.00105129	0.00250601	0.00129123	0.00464291	0.00586789	0.0031722	0.00155464	0.000688192	0.00120134	0.000380093	0.000337247	0.00205574	0.000326499	0.00217799	0.00102169	0.000908723	0	0.00255168	0.00126697	0.000607632	0.000960748	0	0.00436703	0.00164437	0.0024887	0.0054063	0	0.00188999	0.00323323	0.00350695	0.00137367	0.00172106	0.00123586	0.00133118	0	0.00118973	0.00129183	0.00132257	0	0.000278847	0.000760119	0.00151579	0.00157234	0	0.00136142	0	0	0.0146219
HEBP1	0.0475004	0.0401509	0.0338585	0.046753	0.0523576	0.0467246	0.0936251	0.0561639	0.035913	0.0304918	0.0295044	0.031736	0.0342093	0.0519534	0.0323378	0.0388325	0	0.0271304	0.0634845	0.0291894	0.0312745	0.039603	0.0428298	0.0335609	0.053469	0.043051	0.0565387	0.0673866	0.0584873	0.0609257	0.0527781	0.04956	0.0343492	0.0579816	0.0267996	0.0298658	0.0555465	0.0749694	0	0.0625896	0.0425637	0.0534731	0.0519715	0.0655807	0.0629854	0.00981785	0.0189285	0.0729539
FAM234B	0.191787	0.195964	0.149102	0.251471	0.214472	0.21037	0.199799	0.22994	0.148629	0.132623	0.131345	0.194888	0.175113	0.2386	0.152841	0.191972	0.11301	0.192648	0.24048	0.205768	0.188354	0.131869	0.190857	0.106497	0.159644	0.210451	0.118731	0.22976	0.236465	0.232746	0.244269	0.191292	0.15302	0.166551	0.159185	0.147689	0.167092	0.205662	0	0.19982	0.175206	0.151104	0.219575	0.287264	0.196875	0.103589	0.108994	0.176737
GSG1	0.0123948	0.0159578	0.0159225	0.0559111	0.0414116	0.0198564	0.00544087	0.00564422	0.0187536	0.00453109	0.00674492	0.00604329	0.00385067	0.0606067	0.00510376	0.025877	0	0.019076	0.0162848	0.0136798	0.0203958	0.0156863	0.00768254	0.0153012	0.01598	0.0161055	0	0.0180683	0.0421614	0.0225285	0.009004	0.0230208	0.00430868	0.0140154	0.00405414	0.00518406	0.00593887	0.00247813	0	0.00759227	0.0172831	0.00418327	0.0316979	0.00517941	0.00453348	0.0142556	0.00952572	0.0083818
EMP1	0.00386788	0.0027391	0.00211118	0.00497055	0.00340407	0.00311751	0.00299644	0.00408916	0.00282692	0.00084852	0.000648865	0.0158612	0.00469715	0.00838859	0.00503596	0.00220556	0	0.00413243	0.00398864	0.0118593	0.00344216	0.00501152	0.0126226	0.00142525	0.0018372	0.00161084	0	0.00257169	0.0031345	0.00586384	0.00640052	0.00510564	0.00373793	0.00268325	0.0013905	0.00329594	0.00227464	0.000746421	0	0.0033118	0.00459937	0.00159779	0.00431859	0.00417159	0.00154085	0.00372409	0.00312402	0.0119323
GRIN2B	0.223242	0.162492	0.0908386	0.204473	0.14006	0.15943	0.152011	0.149368	0.0843668	0.0955281	0.100555	0.150121	0.161552	0.155661	0.124934	0.136302	0.796939	0.143377	0.136473	0.136938	0.120479	0.0789734	0.139799	0.0876809	0.104121	0.139989	0.0658552	0.297946	0.384127	0.195149	0.246013	0.124806	0.122339	0.0970936	0.296407	0.107349	0.0943932	0.142962	0	0.183444	0.115805	0.242008	0.179163	0.169755	0.172247	0.114587	0.0560481	0.20473
ATF7IP	0.35656	0.365544	0.278017	0.492682	0.407182	0.385484	0.362907	0.310564	0.241531	0.246929	0.257395	0.282861	0.371096	0.333295	0.27607	0.336729	0.718272	0.331294	0.336007	0.321003	0.325101	0.204558	0.296469	0.209969	0.267281	0.339638	0.324584	0.523898	0.497684	0.465419	0.420241	0.322109	0.299189	0.293178	0.319741	0.255001	0.26346	0.332636	0	0.372017	0.309524	0.39177	0.403497	0.407862	0.319097	0.202659	0.186499	0.453718
PLBD1	0.0090017	0.00930238	0.010975	0.0412973	0.0106297	0.0126416	0.0129803	0.00680456	0.00884451	0.00456453	0.00707172	0.00704193	0.00284996	0.0233575	0.0057726	0.0101596	0	0.00789779	0.0162749	0.00628179	0.0106415	0.00660996	0.00465449	0.0143253	0.0045144	0.00654356	0	0.011658	0.0188174	0.0146059	0.0109603	0.0136341	0.00785918	0.0103844	0.0162189	0.00645912	0.00740752	0.00933548	0	0.00816248	0.0110504	0.0106757	0.01325	0.00633545	0.00359305	0.00868789	0.00390254	0.0367527
GUCY2C	0.0261095	0.0178173	0.0149216	0.0148725	0.0144396	0.0201987	0.0113809	0.0121878	0.0104412	0.00432726	0.00639122	0.0133314	0.0153026	0.0333009	0.0144753	0.0108546	0.11301	0.0226351	0.0119563	0.0180143	0.0186963	0.0203899	0.00524874	0.0102705	0.0128801	0.0133396	0.0478856	0.01108	0.0257396	0.0192872	0.00972036	0.0366942	0.00701912	0.00541894	0.0177818	0.0083544	0.00727195	0.00806028	0	0.0130073	0.0148066	0.0246447	0.0257136	0.00650632	0.00758794	0.00909828	0.00827468	0.0290155
HIST4H4	0.00430327	0.00469047	0.0066174	0.0134633	0.0056018	0.00547258	0.0102083	0.0106368	0.011674	0.00574393	0.0073942	0.00163311	0.0117097	0.0148065	0.00545934	0.0114943	0	0.0115799	0.00948091	0.00263612	0.00470546	0.011051	0.00178879	0.00824098	0.00365048	0.00166559	0	0.00677293	0.00420964	0.00658193	0.0110081	0.0065361	0.00542675	0.00999524	0.000206511	0.00487731	0.0115137	0.00608782	0	0.00912805	0.0059674	0.00546009	0.00867165	0.00304077	0.00428623	0.0043249	0.00759508	0.0223836
H2AFJ	0.0123895	0.00906848	0.00827681	0.0154161	0.00609449	0.00572913	0.011342	0.0153289	0.00783009	0.00610283	0.00396652	0.00395253	0.00533075	0.0133887	0.00416427	0.0105615	0	0.00539324	0.0149215	0.00684039	0.00555727	0.0114509	0.0114704	0.00890354	0.0089181	0.00893371	0	0.0285881	0.0209747	0.0118142	0.0171699	0.0122761	0.0106914	0.00841287	0.00728928	0.0033263	0.00720427	0.00629024	0	0.00919351	0.00568837	0.00676824	0.015154	0.00819924	0.00927505	0.00164548	0.00226756	0.0297284
WBP11	0.155129	0.143952	0.122138	0.186312	0.175514	0.201023	0.184061	0.168751	0.1055	0.10588	0.127493	0.0976836	0.129692	0.149604	0.0877856	0.123907	0	0.132851	0.193758	0.114078	0.142133	0.103549	0.108765	0.0888152	0.160541	0.135108	0.272428	0.225995	0.283498	0.156775	0.137376	0.159612	0.111136	0.132587	0.112696	0.0888107	0.127953	0.105852	0	0.134497	0.0933903	0.158218	0.164166	0.177694	0.155217	0.0937143	0.0530337	0.187665
C12orf60	0.0743558	0.0466582	0.0392218	0.0645619	0.0670911	0.0628975	0.0582361	0.0344053	0.0454786	0.0408388	0.040801	0.0322051	0.0365335	0.0372564	0.0464172	0.0415876	0	0.0465331	0.0604822	0.0584877	0.0466926	0.0460402	0.0528568	0.0423362	0.0182451	0.0533383	0.00286794	0.0496153	0.027655	0.0753677	0.0264167	0.0354447	0.0355028	0.0398521	0.0364354	0.0506297	0.0214283	0.035088	0	0.0400241	0.0459197	0.0310738	0.0638771	0.0442433	0.0302633	0.0443808	0.0303422	0.227508
SMCO3	0.000443937	0.000165515	0.000250787	0.00189945	0.0011714	0.000389286	0.000290694	6.62241e-05	0.000292012	8.14553e-05	0	0	0	0.000848222	0	4.88108e-05	0	0.000504572	0.000521607	0	0.000423431	0.000106965	0	0.000367866	0	3.68903e-05	0	0.000486448	0.000903075	0.000673604	0	0.00019379	4.91378e-05	0.000548715	0	5.19393e-05	0.000645258	0	0	0.000664635	0.00157778	0	0.00103529	0	0	0	0.000153918	0
ART4	0.000578964	0.00132889	0.00296142	0.0127277	0.00851196	0.0031397	0.00307973	0.00175556	0.00494924	0.00218467	0.000437239	0.000332999	0.000504662	0.00473691	0.000294682	0.00647942	0	0.0045073	0.00497083	0.000691767	0.00311915	0.00440883	0	0.00505743	0.00049772	0.00146451	0	0.00172109	0.00976044	0.00331031	0.00103806	0.00309565	0.000646276	0.00645841	0	0.00110193	0.00112465	0.00145185	0	0.000360217	0.00202952	0.000480502	0.00909391	0	8.08005e-05	0.00171496	0.00139388	0.00375841
MGP	0.00146071	0.00369633	0.0119808	0.0223274	0.00973927	0.0116465	0.0968882	0.0134619	0.0127408	0.00627959	0.0113476	0.0036637	0.0191672	0.019864	0.00473854	0.0214675	0	0.00672162	0.0123244	0.00982618	0.0128876	0.00377366	0.00506416	0.037915	0.00241058	0.00309661	0	0.00614728	0.00696702	0.00410668	0.00421825	0.0150604	0.00405111	0.034831	0.00681715	0.00505833	0.0209197	0.00649923	0	0.00323437	0.0106951	0.0032535	0.00438123	0.00359324	0.00305723	0.0581596	0.00102957	0.0076777
ERP27	0.000303266	0	0.000335122	0.000151145	0.000555913	0.000325624	0.000622802	0.00010827	0.00024274	0	0.00016038	0.00158412	0.00153897	0	0.000227304	0.00128523	0	0.000478788	0.000103796	4.79546e-05	0.000410423	0.000769604	0	0.000257178	0	0.000159901	0	0.0010509	0.0013564	0.000368397	0	7.35747e-05	0.000354224	0.000642793	0	2.86816e-05	0.000190768	0	0	0	0.000440414	8.863e-05	0.000584494	0.00111104	0	0	0.000221433	0.00227796
ARHGDIB	0.00364871	0.0102704	0.0094938	0.0185546	0.0124763	0.0132144	0.0227566	0.0171823	0.0100949	0.00865988	0.0113579	0.00797931	0.0241411	0.0111119	0.00765748	0.00732922	0	0.00479374	0.0143388	0.00756284	0.0103984	0.00596432	0.00698771	0.0098456	0.0185964	0.00866823	0	0.00922194	0.019505	0.00740353	0.00729112	0.00987967	0.00508888	0.00828642	0.00461512	0.00927753	0.00537507	0.0123168	0	0.00773017	0.0140421	0.00849647	0.00574049	0.0134671	0.00893296	0.0193892	0.00380029	0.00293672
PDE6H	0.003627	0.00772712	0.00630482	0.00612173	0.00459249	0.00445942	0.00900995	0.0113907	0.00457326	0.00426109	0.00234027	0.00446381	0.0060744	0.00830009	0.00564406	0.00658994	0	0.00337943	0.00524337	0.00497622	0.0087021	0.0101111	0.00154099	0.00278318	0.0102496	0.00303008	0	0.0104434	0.0169988	0.00362051	0.00840962	0.00877832	0.0103401	0.00858463	0.00456393	0.00356588	0.00527116	0.0116261	0	0.00911015	0.00632496	0.00361297	0.00666856	0.00340266	0.0173532	0.00463702	0.00163514	0.00309011
RERG	0.16939	0.221839	0.161449	0.275336	0.144333	0.125625	0.142792	0.102042	0.140049	0.0953009	0.0858429	0.189788	0.180998	0.136591	0.193287	0.149431	0.11301	0.100412	0.134298	0.11655	0.117023	0.175216	0.120851	0.116958	0.171448	0.153135	0.140591	0.233003	0.319502	0.149629	0.092871	0.156098	0.21255	0.170531	0.134445	0.130202	0.165136	0.0754803	0	0.127408	0.0800306	0.177878	0.140868	0.19304	0.144293	0.0397605	0.0459086	0.13305
PTPRO	0.438511	0.476378	0.284665	0.530513	0.439659	0.425486	0.348512	0.395444	0.238901	0.259195	0.249055	0.341984	0.406189	0.363757	0.340614	0.36056	0.820626	0.439983	0.350147	0.363505	0.381531	0.255765	0.37091	0.205685	0.261278	0.379591	0.449675	0.625072	0.624372	0.52238	0.499734	0.330867	0.355742	0.315893	0.450012	0.29994	0.26699	0.401617	0	0.356835	0.313349	0.496787	0.48774	0.503923	0.434395	0.223956	0.199369	0.440981
EPS8	0.0388188	0.0486233	0.0348023	0.0844469	0.0559526	0.041951	0.0427399	0.0419983	0.0309553	0.0311546	0.030645	0.0264787	0.0401642	0.0474723	0.0347128	0.0422088	0	0.0486543	0.0342499	0.0328821	0.0351323	0.0299924	0.0241137	0.0274117	0.0282998	0.030474	0	0.0375011	0.0725	0.0469532	0.0308385	0.0342932	0.032095	0.0315721	0.0325305	0.0261027	0.0553334	0.0306237	0	0.0277334	0.0270422	0.0298854	0.0315779	0.0248072	0.0217825	0.0268048	0.0218727	0.192292
STRAP	0.193726	0.193646	0.178151	0.336141	0.26339	0.231203	0.290861	0.275115	0.203649	0.149229	0.164393	0.138727	0.196212	0.27456	0.15908	0.264503	0.222559	0.231657	0.297456	0.172441	0.233237	0.143035	0.13639	0.166698	0.186889	0.165169	0.460698	0.267789	0.387566	0.225612	0.22846	0.239025	0.16676	0.225616	0.121895	0.128542	0.207899	0.222384	0	0.226836	0.203404	0.200387	0.294406	0.25089	0.214109	0.150233	0.0931938	0.333206
DERA	0.143037	0.113409	0.09148	0.12097	0.10391	0.109019	0.0384625	0.102134	0.0826002	0.0817493	0.109562	0.099332	0.0865682	0.130555	0.0846249	0.106998	0	0.113099	0.115025	0.110313	0.0884068	0.101651	0.0702012	0.0685808	0.0794338	0.106734	0.0338695	0.143578	0.135436	0.159894	0.131626	0.0840062	0.105916	0.0900599	0.155121	0.068943	0.0794042	0.116331	0	0.119744	0.0845458	0.134924	0.189381	0.0761931	0.0806009	0.0427091	0.0406267	0.924385
SLC15A5	0.00316264	0.0066924	0.00514165	0.012161	0.0112816	0.00627389	0.0044181	0.0100925	0.00548938	0.00642942	0.00367437	0.0032117	0.00495822	0.00754284	0.00325145	0.0118986	0	0.00273099	0.00762144	0.00318388	0.00406501	0.00174347	0.0179592	0.00812344	0.00729256	0.00565212	0	0.00662044	0.0126996	0.00632051	0.00960857	0.00334318	0.00506587	0.0058082	0.0061876	0.00389293	0.00655717	0.0093159	0	0.0114681	0.0065299	0.00769599	0.00966516	0.00815965	0.00256831	0.00104166	0.000788259	0.00325053
MGST1	0.168813	0.135033	0.218368	0.595536	0.458535	0.31083	0.262897	0.244846	0.285059	0.15347	0.159439	0.141288	0.135834	0.307647	0.0978016	0.330461	0.514267	0.255722	0.357016	0.216232	0.276252	0.224815	0.110609	0.228163	0.150866	0.110161	0.30532	0.350858	0.710111	0.428603	0.265816	0.369932	0.169063	0.397438	0.116417	0.12853	0.272243	0.172867	0	0.210074	0.233005	0.181311	0.48251	0.134671	0.186999	0.169745	0.125885	0.166431
LMO3	0.446743	0.43252	0.265386	0.523375	0.440512	0.366162	0.293441	0.373318	0.232015	0.242872	0.260309	0.368293	0.418248	0.370175	0.305224	0.352511	0.268728	0.399105	0.301683	0.374722	0.344643	0.2434	0.435493	0.202241	0.248153	0.385349	0.421557	0.580231	0.530778	0.466999	0.513809	0.303642	0.335782	0.261191	0.485735	0.287814	0.208875	0.372274	0	0.410524	0.349816	0.426576	0.400805	0.537823	0.411364	0.241658	0.147274	0.340038
RERGL	0.0906784	0.0705704	0.0810616	0.131825	0.0993897	0.0696808	0.0439654	0.0757309	0.0853915	0.0387457	0.151267	0.080463	0.0703761	0.119561	0.0775832	0.144842	0	0.0901651	0.0751642	0.14085	0.0727185	0.0985158	0.0897713	0.109208	0.0695049	0.133175	0.0423754	0.059196	0.110199	0.14467	0.0546144	0.0910066	0.0679884	0.075211	0.0712778	0.0486371	0.0887301	0.0368542	0	0.147948	0.130647	0.0652832	0.160978	0.0207497	0.051394	0.0226017	0.166446	0.0353637
PIK3C2G	0.107616	0.158724	0.146872	0.268333	0.176124	0.104211	0.184838	0.178252	0.12516	0.0473159	0.197252	0.11064	0.177518	0.141036	0.0924785	0.191139	0	0.0869002	0.193383	0.14018	0.0852486	0.0968602	0.115095	0.190786	0.147515	0.163166	0.247263	0.178176	0.21792	0.219147	0.117357	0.1253	0.153502	0.12069	0.0911548	0.079951	0.191885	0.11204	0	0.202545	0.14205	0.12336	0.213604	0.0563745	0.103924	0.134083	0.159769	0.0722986
PLCZ1	0.00401845	0.00153753	0.00590325	0.0192815	0.0193431	0.00379818	0.00152463	0.00419794	0.00570406	0.00138181	0.00552968	0.00186562	0.00204627	0.0140415	0.00291186	0.0107055	0	0.0046317	0.00742115	0.00302165	0.00482385	0.00408686	0.00234546	0.00749458	0.00160821	0.0018579	0.00286794	0.00588821	0.0178375	0.00921749	0.00114562	0.00751683	0.00306671	0.00262381	0.00352101	0.00277156	0.00449218	0.00154299	0	0.00922091	0.00278187	0.00412727	0.0154596	0.000550116	0.00325807	0.000549772	0.00513264	0.00891451
PLEKHA5	0.182553	0.202066	0.145862	0.225179	0.169232	0.186766	0.125086	0.181326	0.117049	0.14796	0.153782	0.180155	0.163266	0.168051	0.159393	0.149592	0.381514	0.229601	0.18853	0.167817	0.16618	0.137593	0.155785	0.130334	0.1259	0.172806	0.105412	0.214748	0.216239	0.196545	0.175593	0.133562	0.148104	0.121049	0.185342	0.130934	0.129938	0.143719	0	0.167251	0.144387	0.182485	0.148857	0.184425	0.210115	0.118143	0.0989596	0.332036
AEBP2	0.323087	0.355244	0.232141	0.480735	0.414959	0.361998	0.353661	0.341914	0.232394	0.283346	0.258302	0.419551	0.433055	0.258858	0.242388	0.312356	1.07811	0.322879	0.357466	0.304624	0.266729	0.175013	0.455371	0.198001	0.294928	0.319565	0.219446	0.53631	0.414876	0.465549	0.506002	0.196952	0.277694	0.29375	0.374419	0.275347	0.243693	0.408499	0	0.29002	0.365239	0.459306	0.237649	0.578873	0.400542	0.266607	0.198887	0.531067
PDE3A	0.0439147	0.0355351	0.0470304	0.132875	0.0462125	0.0783452	0.0972274	0.0410548	0.0687026	0.0472746	0.0174421	0.0553065	0.16638	0.039888	0.0179962	0.0557775	0	0.0309409	0.0428524	0.0715948	0.0249118	0.0438322	0.067565	0.0212327	0.0313276	0.0339814	0	0.0928448	0.0535522	0.0602004	0.0540129	0.0591705	0.0386827	0.0544273	0.061951	0.0561586	0.0289732	0.0317199	0	0.0704417	0.0203606	0.0468091	0.0406464	0.0790303	0.021775	0.0326909	0.0646046	0.152884
SLCO1C1	0.0103903	0.00957507	0.00879428	0.0182337	0.0187285	0.0113746	0.0110234	0.0109272	0.00862436	0.00464999	0.00701208	0.00294889	0.012954	0.00932555	0.0106172	0.00726446	0	0.00733984	0.00363608	0.00811439	0.00503058	0.0108133	0.0163377	0.00838303	0.0058989	0.00997362	0	0.0210805	0.0245311	0.0151496	0.0286943	0.0117944	0.0130808	0.00690382	0.0144784	0.00977849	0.00474343	0.00698568	0	0.00514291	0.00484578	0.0088724	0.0107318	0.0104478	0.00426359	0.00257689	0.00695809	0.05567
AC011604.2	0.00477922	0.00590173	0.00499468	0.00884363	0.00462129	0.00419895	0.00148041	0.00301007	0.00384078	0.00201343	0.00134808	0.00131235	0.00499107	0.00489435	0.00183617	0.00396921	0	0.0033913	0.00239138	0.00218533	0.00235622	0.00262864	0.00168286	0.00230512	0.00335913	0.00432049	0	0.00301837	0.011807	0.00394303	0.0046876	0.00463195	0.00220734	0.00149378	0.00150939	0.00225404	0.00276858	0.00137414	0	0.00270036	0.00491818	0.00346419	0.00385453	0.00186681	0.00250532	0.00125627	0.00194084	0.0029278
AC022335.1	0.000697307	0.000519103	0.000359755	0.00088286	0.000349885	0.00010122	0	0.000268853	0.00115865	0.000192986	0.000147564	0.000429255	0.00138707	0.00118436	0.000218089	0.00141895	0	0.000230439	0.000970284	0.00088767	0.000314824	0.000613629	0	0	9.76698e-05	0.000134114	0	0	0.00149943	0.00103661	0.000790063	0.00104766	0.000744099	0.000447346	0	0.000427046	0.000478847	0.000643735	0	7.99365e-05	0	0.00122852	0.00139393	0	0	0	0.00121976	0
SLCO1B1	0.00150589	0.000826733	0.00184613	7.21745e-05	0.000747891	0.00092155	0.000832571	0.0005553	0.000847409	0.000207796	0.000545826	0.000516505	0.000956259	0.00028391	0.00136847	0.00233724	0	0.0012244	0.000986187	0.000237017	0.00171213	0.000618191	0	6.48959e-05	0.000274208	0.000367943	0	0.000227244	0.00444405	0.000953714	0.00130947	0.0018411	0.000955769	0.000234854	0	0.00049488	0.00113723	0.000507956	0	0.000233741	0.00108091	0.000500074	0.00150972	0.00173817	0.000561024	0.00208476	0.000200005	0
SLCO1A2	0.0259248	0.0346487	0.0173889	0.0522667	0.0377889	0.0340764	0.0230286	0.0232603	0.0132269	0.00998055	0.0104638	0.00993649	0.0202399	0.0187509	0.014519	0.0122679	0	0.00722124	0.00925564	0.00947831	0.010931	0.00922121	0.0136669	0.0134215	0.0224227	0.0323649	0.0823408	0.0408404	0.0573149	0.0399095	0.0402847	0.0223428	0.018073	0.0117679	0.0234557	0.0102808	0.0113862	0.0124642	0	0.00836279	0.00852069	0.0104285	0.0133112	0.0136719	0.00571813	0.011151	0.010982	0.0232413
IAPP	0.0018534	0.00410963	0.00312458	0.0083745	0.00496276	0.00419851	0.000635508	0.00225385	0.00116479	0.000616413	0.00243508	0.00257047	0.00328516	0.00123407	0.00216669	0.00336716	0	0.00203631	0.00100363	0.000844193	0.000896114	0.00210584	0.00244775	0.00149557	0.00256691	0.00597713	0	0.00541701	0.00673235	0.00432499	0.00311398	0.00160824	0.0010572	0.00160579	0	0.000858628	0.00154834	0.00328154	0	0.00152848	0.00313057	0.000588206	0.000564398	0.00133331	0.000250703	0.000765457	0.00159854	0.00143598
PYROXD1	0.126277	0.105497	0.0801291	0.153157	0.118591	0.138632	0.111381	0.120946	0.0804157	0.0877059	0.103964	0.0834202	0.10191	0.13627	0.0882088	0.128267	0.165262	0.103159	0.118177	0.0929209	0.116603	0.0780244	0.0646874	0.0857453	0.0859026	0.108912	0.169882	0.169352	0.174099	0.140066	0.111533	0.0981126	0.10677	0.119566	0.0793727	0.0735333	0.101916	0.108138	0	0.106821	0.0830676	0.122542	0.121914	0.131731	0.10336	0.0803181	0.0447407	0.153807
RECQL	0.134034	0.124833	0.109093	0.202404	0.171014	0.144303	0.0629398	0.134047	0.112674	0.07569	0.0952358	0.0846863	0.0918107	0.150836	0.09363	0.14084	0	0.145342	0.145556	0.115736	0.123145	0.090345	0.0812889	0.0862927	0.0986378	0.117804	0.0981896	0.148687	0.227193	0.13324	0.0951275	0.144294	0.102992	0.117685	0.0785641	0.0848883	0.107178	0.0893706	0	0.111123	0.110135	0.117938	0.162728	0.0832157	0.0864062	0.0664485	0.0609071	0.127763
GOLT1B	0.341761	0.339374	0.253051	0.513957	0.427569	0.368981	0.156071	0.355708	0.235047	0.207922	0.23309	0.252961	0.351796	0.301284	0.253961	0.342638	0.822843	0.344237	0.33751	0.293442	0.322698	0.176842	0.231321	0.178174	0.24853	0.311023	0.299369	0.404605	0.548619	0.390466	0.313965	0.305867	0.266099	0.227635	0.277582	0.226931	0.184126	0.240271	0	0.369795	0.3199	0.334255	0.404209	0.20938	0.195875	0.146854	0.146592	0.175646
SPX	0.00320382	0.00342141	0.00295946	0.010548	0.0083928	0.00275578	0.00436084	0.00244687	0.00377135	0.00277805	0.00350016	0.00191921	0.0050011	0.00326705	0.00397438	0.00534575	0	0.00279574	0.0027171	0.00537387	0.00530482	0.00333467	0.0115733	0.00375656	0.00287782	0.00581457	0	0.0064479	0.00519692	0.00408	0.0045759	0.00721845	0.00378752	0.00234914	0.00464962	0.00139549	0.00607456	0.000641811	0	0.0060352	0.00406722	0.00102975	0.00249297	0.00531437	0.00420279	0.00109811	0.0052103	0.0187417
GYS2	0.0112105	0.0175281	0.0150242	0.0222989	0.0200664	0.017157	0.0894623	0.0211562	0.0136256	0.0123077	0.014085	0.0153772	0.0208664	0.021892	0.0137007	0.0181791	0	0.0144181	0.0224521	0.0136772	0.0161199	0.0142969	0.0224718	0.0114567	0.0190057	0.0128013	0	0.022542	0.0177027	0.0214508	0.0234016	0.017171	0.0174185	0.0227813	0.0108927	0.015847	0.0363351	0.0365211	0	0.0236636	0.0138978	0.0195503	0.0126852	0.051628	0.0301352	0.0201332	0.00895594	0.10728
LDHB	0.249655	0.198649	0.16269	0.304067	0.224809	0.279164	0.378699	0.355049	0.187295	0.133591	0.178629	0.160726	0.244144	0.270339	0.151674	0.226854	0.589773	0.200405	0.321765	0.159355	0.231689	0.127551	0.164426	0.163756	0.204446	0.186689	0.254873	0.337683	0.376116	0.232012	0.37389	0.236084	0.187448	0.200715	0.13872	0.106275	0.2291	0.274692	0	0.225629	0.167985	0.178002	0.272305	0.305902	0.256744	0.108073	0.0542205	0.260726
KCNJ8	0.00164649	0.000982907	0.000811224	0.00290088	0.00162856	0.00244035	0.00135437	0.00312789	0.00186389	0.000121576	0.000300056	0.000691967	0.00232227	0.00276853	0.00113961	0.00064016	0	0.000727085	0.00122392	0.000569184	0.00135432	0.00042942	0.00445334	0.000284451	0.000688699	0.00154608	0	0.00277752	0.00443052	0.00365984	0.00680097	0.00288964	0.0030365	0.000200654	8.75794e-05	0.000379394	0.00106826	0.00147366	0	0.00208581	0	0.00112795	0.00224665	0.00135233	0.000330443	0.00257611	0	0.00268615
ABCC9	0.0257301	0.021571	0.0182435	0.0363127	0.0211358	0.0196908	0.011589	0.0128412	0.00999066	0.00618203	0.00666582	0.0131954	0.011955	0.0158798	0.00827988	0.0108839	0	0.013087	0.00974272	0.00899666	0.00616494	0.00653342	0.0126499	0.0109951	0.0161039	0.0232468	0	0.0258986	0.0355342	0.024367	0.0240142	0.0218118	0.0115809	0.00731127	0.00948649	0.0063809	0.00610492	0.00573145	0	0.00817865	0.0129156	0.0110289	0.0138789	0.00734144	0.00680097	0.0046959	0.00331131	0.0149121
CMAS	0.23106	0.200125	0.173399	0.315577	0.266169	0.277867	0.29367	0.269449	0.184898	0.163888	0.223972	0.169559	0.210096	0.223923	0.142983	0.227328	0.64255	0.197088	0.277206	0.180691	0.219049	0.139184	0.182836	0.153528	0.2348	0.221643	0.23702	0.338788	0.389038	0.249278	0.290112	0.235456	0.187081	0.201052	0.154673	0.134821	0.199504	0.237848	0	0.238978	0.179474	0.228854	0.22349	0.291799	0.240883	0.114252	0.0809808	0.207783
ST8SIA1	0.498573	0.481983	0.336958	0.550194	0.456225	0.488711	0.420338	0.43856	0.292442	0.350741	0.349425	0.419481	0.479348	0.37382	0.36903	0.367693	0.765128	0.427068	0.407958	0.412686	0.399689	0.298283	0.433597	0.240538	0.372419	0.427575	0.439775	0.594517	0.629984	0.517745	0.542377	0.409903	0.399005	0.352072	0.579402	0.347036	0.328707	0.418112	0	0.451034	0.373595	0.519015	0.479278	0.553578	0.46462	0.328946	0.228282	0.477777
C2CD5	0.364065	0.358344	0.183798	0.47054	0.339434	0.335071	0.369018	0.32281	0.176123	0.210723	0.190705	0.335742	0.367629	0.249437	0.250346	0.28305	0.880001	0.25037	0.254402	0.292235	0.260365	0.102382	0.405071	0.152685	0.214547	0.305013	0.234996	0.564298	0.505672	0.426189	0.526108	0.22537	0.262605	0.196211	0.484818	0.242074	0.175871	0.329095	0	0.309681	0.292125	0.44515	0.3074	0.438527	0.299617	0.171327	0.139365	0.364586
ETNK1	0.407842	0.377745	0.245537	0.54909	0.430492	0.419429	0.371976	0.368225	0.230766	0.249276	0.265271	0.317229	0.395652	0.325295	0.264681	0.337579	0.359013	0.36718	0.32885	0.332161	0.327562	0.169073	0.370305	0.184244	0.293606	0.345628	0.403768	0.597011	0.575423	0.478381	0.471733	0.324342	0.297052	0.271136	0.415282	0.25394	0.233788	0.355247	0	0.360605	0.32738	0.404568	0.421749	0.46758	0.379281	0.155646	0.163448	0.327431
SOX5	1.04264	1.0285	1.06091	1.08982	0.8327	0.987447	1.12501	0.934337	0.826318	1.17847	0.846822	1.049	1.02838	1.02858	0.787965	1.00052	1.42054	1.0092	0.914195	0.98629	1.03143	0.977623	0.998367	0.870606	0.950281	0.960341	0.90116	1.37427	1.20793	0.696855	0.903405	0.836285	0.913645	1.02537	1.33334	0.877488	0.87532	1.02009	0	0.895011	0.970243	1.2577	0.594866	1.06818	1.03357	0.635427	0.771008	0.751967
BCAT1	0.206306	0.204443	0.170341	0.236957	0.215029	0.246492	0.153084	0.219796	0.147138	0.156428	0.149002	0.157751	0.192573	0.143792	0.142345	0.167876	0.241242	0.195834	0.212256	0.176373	0.169842	0.149727	0.114354	0.1103	0.167547	0.199376	0.216723	0.268067	0.220896	0.261383	0.209833	0.152535	0.182534	0.164188	0.19124	0.136559	0.152351	0.180629	0	0.187146	0.162406	0.179951	0.231095	0.212272	0.22035	0.227331	0.0864494	0.112525
LRMP	0.112304	0.116717	0.145221	0.217612	0.143481	0.131484	0.102169	0.166343	0.110746	0.0917188	0.154241	0.102548	0.0441013	0.173764	0.125939	0.15213	0	0.181045	0.155525	0.126863	0.108042	0.153144	0.0445085	0.10967	0.0999327	0.116559	0	0.115742	0.147797	0.105113	0.0571252	0.120962	0.120513	0.106082	0.131926	0.0868602	0.14203	0.188919	0	0.116016	0.127968	0.107685	0.143423	0.0719431	0.172275	0.126433	0.0525162	0.0295194
CASC1	0.182309	0.186901	0.170512	0.221359	0.17773	0.179401	0.0593002	0.188257	0.141897	0.112053	0.140211	0.132839	0.176325	0.184329	0.167568	0.164803	0.215112	0.203484	0.167619	0.178122	0.163664	0.148186	0.136505	0.14284	0.122005	0.136775	0.324487	0.176156	0.201197	0.205311	0.123442	0.144823	0.177591	0.145315	0.184979	0.137798	0.111717	0.147264	0	0.18384	0.152225	0.153882	0.210741	0.111107	0.149725	0.0749023	0.108977	0.0661443
ETFRF1	0.210773	0.204681	0.181174	0.297746	0.197874	0.186099	0.206366	0.220649	0.178165	0.174927	0.164259	0.142334	0.218319	0.26655	0.176544	0.230872	0	0.208888	0.235752	0.182546	0.214601	0.144585	0.18768	0.150259	0.150718	0.196161	0.273942	0.269751	0.341688	0.204994	0.276255	0.237559	0.197597	0.201519	0.224588	0.145223	0.186215	0.240603	0	0.213926	0.188247	0.231604	0.285258	0.247384	0.186574	0.0990603	0.0886796	0.230193
KRAS	0.212677	0.186091	0.192531	0.317002	0.268706	0.286753	0.2355	0.230348	0.185792	0.162814	0.174479	0.135586	0.184502	0.246723	0.147552	0.215513	0.588586	0.240726	0.286842	0.173677	0.221574	0.167007	0.145244	0.168099	0.207709	0.188106	0.155476	0.310754	0.341897	0.233396	0.218173	0.241603	0.1618	0.227906	0.14382	0.14779	0.219649	0.216113	0	0.264662	0.200258	0.194748	0.268942	0.241	0.23136	0.140188	0.0846819	0.211329
LMNTD1	0.016068	0.0210701	0.0198392	0.049423	0.0331575	0.0162434	0.0123633	0.0179288	0.0200981	0.011184	0.0149993	0.0156647	0.0290826	0.025432	0.0198061	0.0287715	0	0.023429	0.0134159	0.0149387	0.0177012	0.0160049	0.0218168	0.0215761	0.0113601	0.0135321	0.0423754	0.0147671	0.0516859	0.0204377	0.014896	0.0196867	0.0166707	0.0212561	0.0133665	0.0184667	0.014877	0.015329	0	0.0158688	0.0206756	0.0171275	0.0184075	0.0136447	0.010497	0.0156862	0.00958352	0.0176253
RASSF8	0.115704	0.118814	0.082862	0.0926704	0.0777238	0.0984513	0.0452839	0.10193	0.0560988	0.0599949	0.0610417	0.0647856	0.0800081	0.0984554	0.0776245	0.0924795	0.241242	0.111391	0.082101	0.108131	0.0837398	0.0803603	0.0784579	0.0465899	0.0636598	0.0873999	0.12556	0.0976241	0.121505	0.123976	0.103396	0.086953	0.0754467	0.0588443	0.0862835	0.0627167	0.0692041	0.0905392	0	0.102833	0.0689211	0.0919538	0.111755	0.0671719	0.0737007	0.0640272	0.0407518	0.0583442
BHLHE41	0.0936028	0.0903106	0.10451	0.0913075	0.128641	0.175913	0.261405	0.143667	0.0902655	0.0580823	0.0861737	0.0596333	0.0729112	0.090634	0.0754475	0.0704817	0.392186	0.0989126	0.160153	0.0437696	0.132292	0.118594	0.0872602	0.11068	0.0913853	0.0820896	0.169276	0.174196	0.21824	0.115715	0.114004	0.144542	0.0954389	0.144885	0.0673587	0.0624705	0.133871	0.106601	0	0.0914262	0.0688906	0.08762	0.165827	0.126086	0.146706	0.0494639	0.0196983	0.247348
SSPN	0.0579432	0.0285157	0.0383092	0.0548513	0.0428009	0.0507249	0.0309521	0.0415599	0.0302531	0.0247375	0.0257959	0.0323949	0.0311807	0.0484899	0.0308267	0.0342375	0	0.0458919	0.0427203	0.0348659	0.0303219	0.0445196	0.0431512	0.0310709	0.0291916	0.0403617	0	0.0476122	0.0725748	0.0646296	0.0615613	0.0529539	0.0316815	0.0549408	0.0425677	0.0229883	0.0330482	0.0290536	0	0.0395145	0.0290783	0.0398105	0.0574847	0.0333244	0.0257423	0.0312612	0.0185237	0.108031
ITPR2	0.758138	0.743934	0.636836	0.795278	0.903029	0.811569	0.625186	0.661819	0.625777	0.723545	0.605699	0.855083	0.904331	0.679055	0.575316	0.682083	1.34677	0.485498	0.745517	0.725756	0.755833	0.545935	0.886097	0.50886	0.69686	0.682624	0.880433	0.919682	1.02321	0.911372	0.817788	0.642903	0.700666	0.716831	0.862746	0.928008	0.6027	0.697284	0	0.692387	0.72608	0.873433	0.839578	0.897745	0.643364	0.235903	0.687708	0.622373
INTS13	0.0827759	0.0892387	0.0614754	0.0937152	0.100603	0.090023	0.0537948	0.0772531	0.0593149	0.0618887	0.0674003	0.0549588	0.0679179	0.077526	0.0610566	0.0743077	0.11301	0.0738427	0.0849737	0.0711007	0.0809316	0.0465989	0.0405557	0.0619993	0.0664227	0.0590269	0.0478397	0.0752198	0.0931967	0.0785307	0.0659538	0.0691825	0.0600693	0.0629602	0.0392715	0.0539044	0.0626906	0.0577119	0	0.0620021	0.0636406	0.0606469	0.0951661	0.0661087	0.0634822	0.0473264	0.0341404	0.0446599
FGFR1OP2	0.395845	0.388271	0.263946	0.527318	0.439444	0.433947	0.342739	0.363921	0.244643	0.248123	0.273649	0.355391	0.400613	0.317127	0.249063	0.332799	0.636729	0.322424	0.343745	0.307488	0.319676	0.200207	0.397252	0.191472	0.284529	0.357967	0.394595	0.627157	0.587413	0.503958	0.528071	0.322271	0.309774	0.288924	0.412443	0.261044	0.255085	0.381049	0	0.38961	0.333657	0.43238	0.405965	0.52402	0.373315	0.148337	0.142477	0.324607
TM7SF3	0.382502	0.37274	0.289579	0.499725	0.410965	0.377597	0.269935	0.383691	0.248472	0.261653	0.26549	0.326832	0.391062	0.35651	0.296226	0.363683	0.676203	0.384933	0.370221	0.321728	0.351499	0.203953	0.33737	0.220458	0.27255	0.329963	0.291882	0.429623	0.542142	0.420237	0.406219	0.344964	0.335435	0.304228	0.428186	0.27284	0.276662	0.370553	0	0.381017	0.344535	0.438377	0.418097	0.398853	0.348522	0.222381	0.168396	0.190843
MED21	0.258881	0.236203	0.18155	0.355701	0.246863	0.277554	0.200557	0.244694	0.18303	0.160265	0.186701	0.188982	0.19295	0.27173	0.156955	0.237172	0.348389	0.245916	0.260744	0.193057	0.212578	0.163412	0.173176	0.151238	0.174331	0.209174	0.154101	0.249065	0.422738	0.237237	0.177341	0.251829	0.177909	0.206619	0.223612	0.167976	0.191003	0.201499	0	0.234849	0.203947	0.195708	0.30215	0.248626	0.162726	0.152641	0.0850659	0.260786
STK38L	0.369725	0.350393	0.254372	0.421205	0.348939	0.360388	0.348795	0.349589	0.228978	0.228934	0.246367	0.299413	0.331062	0.337563	0.251605	0.306257	0.409732	0.317757	0.321485	0.286657	0.313927	0.201516	0.283104	0.200509	0.236001	0.288099	0.272623	0.509913	0.501961	0.4391	0.415226	0.313759	0.286941	0.26959	0.370884	0.227447	0.264775	0.348304	0	0.325469	0.286353	0.431459	0.410197	0.438642	0.349624	0.199346	0.153225	0.238846
ARNTL2	0.385736	0.379594	0.256717	0.447266	0.402914	0.375023	0.343982	0.37394	0.2505	0.263529	0.265546	0.32883	0.414611	0.312617	0.282189	0.344967	0.353318	0.331752	0.323597	0.329238	0.344179	0.190497	0.360973	0.239573	0.288802	0.339677	0.464701	0.449712	0.504935	0.434114	0.477889	0.332068	0.308629	0.28456	0.426743	0.267701	0.255573	0.358204	0	0.357633	0.327763	0.385781	0.394502	0.412502	0.353758	0.16876	0.19677	0.302936
SMCO2	0.0435558	0.0449958	0.0399652	0.05313	0.0540032	0.0532087	0.042651	0.0578715	0.039261	0.0536939	0.0323563	0.0399001	0.0371631	0.0344728	0.0344521	0.0508917	0	0.0381681	0.0414685	0.0421366	0.0485035	0.0335684	0.0423797	0.0305499	0.0421814	0.0491451	0.0487296	0.0417731	0.040554	0.0490551	0.052012	0.0480757	0.0576146	0.051464	0.0426669	0.0443782	0.0531256	0.0569404	0	0.0684732	0.0478048	0.0318375	0.0468136	0.0636376	0.0536592	0.0234766	0.0251284	0.020042
PPFIBP1	0.415955	0.384974	0.236227	0.494374	0.417369	0.393798	0.350036	0.365153	0.196605	0.240685	0.265354	0.396166	0.436016	0.296083	0.29293	0.325121	0.419781	0.367473	0.336599	0.316183	0.319358	0.17094	0.442487	0.207926	0.246201	0.388752	0.478402	0.641862	0.519601	0.497376	0.536061	0.25251	0.29371	0.231119	0.413015	0.280177	0.223256	0.403769	0	0.365205	0.316953	0.46878	0.361329	0.477553	0.345291	0.308664	0.138434	0.403943
REP15	0.022348	0.0310252	0.0182009	0.0149219	0.0146865	0.0235832	0.0509957	0.0299376	0.0183507	0.0332116	0.0250527	0.0296083	0.0322923	0.0130381	0.0230051	0.0155658	0	0.0135985	0.0157036	0.0192579	0.0241364	0.0111508	0.0175738	0.0119683	0.0189104	0.0401705	0	0.035152	0.0132096	0.0246912	0.0418994	0.018712	0.0288676	0.0258007	0.0219989	0.0248957	0.0326891	0.0385179	0	0.0254585	0.0198606	0.0245493	0.0110404	0.0520728	0.0522482	0.0101595	0.0186371	0.0689345
MRPS35	0.22028	0.222646	0.183007	0.294115	0.259154	0.233391	0.233489	0.255034	0.181833	0.147794	0.159886	0.189451	0.232837	0.257796	0.189926	0.238664	0	0.227986	0.242621	0.213257	0.217019	0.147968	0.200677	0.146703	0.166764	0.203222	0.410374	0.269596	0.399452	0.245951	0.25372	0.246379	0.236166	0.193923	0.246806	0.167008	0.194526	0.217623	0	0.220207	0.212994	0.275885	0.299664	0.252661	0.19871	0.130777	0.108882	0.147747
MANSC4	0.00741364	0.00636342	0.00760564	0.0147039	0.00955019	0.00574185	0.00244861	0.0066667	0.0081017	0.00303897	0.0038414	0.00306491	0.00620999	0.0100603	0.00632767	0.00682163	0	0.0068217	0.00530799	0.00403234	0.00713555	0.00724329	0.00409619	0.00639461	0.00297335	0.00302418	0	0.00636652	0.0134198	0.00738252	0.00680975	0.0103058	0.00417205	0.00792089	0.00715386	0.00458454	0.00471727	0.00205391	0	0.00758396	0.00602774	0.00656441	0.01293	0.00236285	0.00413205	0.00761443	0.00127665	0.00727399
KLHL42	0.340478	0.354618	0.242414	0.46705	0.382906	0.391765	0.26628	0.344592	0.236781	0.232505	0.230012	0.279219	0.330998	0.294528	0.252852	0.31841	0	0.341695	0.335476	0.30522	0.321596	0.171681	0.271863	0.190748	0.253397	0.323278	0.286128	0.437969	0.504698	0.403824	0.335716	0.315885	0.274362	0.247172	0.293087	0.248363	0.231019	0.292717	0	0.3303	0.309013	0.236757	0.350546	0.343723	0.308028	0.144149	0.140466	0.299695
PTHLH	0.00382558	0.00227743	0.00144194	0.00474358	0.00389463	0.00544329	0.00620766	0.00359859	0.0032396	0.00284819	0.0016009	0.00200426	0.000409975	0.00207943	0.00159779	0.00452186	0	0.00399865	0.00171908	0.00278869	0.00246923	0.000829381	0	0.00481854	0.00113041	0.00308299	0	0.00365198	0.00405835	0.00562896	0.00575996	0.003606	0.00350861	0.00434817	0.00092626	0.00175829	0.00180177	0.0016435	0	0.002355	0.0052533	0.00547279	0.00423101	0.00192529	0.00588184	0.00230445	0.00199925	0.00474312
CCDC91	0.470956	0.479979	0.314571	0.583386	0.508369	0.464737	0.495645	0.437264	0.300204	0.339633	0.3517	0.452905	0.4909	0.40623	0.34558	0.447951	0.822545	0.35376	0.391724	0.404901	0.371645	0.245599	0.473755	0.27278	0.359058	0.431285	0.660237	0.689262	0.63645	0.538714	0.57636	0.44504	0.350915	0.35019	0.607346	0.377223	0.32231	0.487939	0	0.462079	0.404907	0.547089	0.427548	0.582025	0.455096	0.360029	0.289455	0.403603
FAR2	0.462499	0.459664	0.324638	0.556555	0.451576	0.463979	0.365611	0.419461	0.271124	0.32941	0.306254	0.434376	0.476115	0.389353	0.320342	0.385015	0.87585	0.403056	0.403874	0.368227	0.384117	0.225386	0.500031	0.241386	0.298151	0.393671	0.619938	0.627201	0.620264	0.527711	0.605024	0.350574	0.37334	0.324137	0.552037	0.327223	0.300142	0.426186	0	0.436464	0.34634	0.507164	0.458993	0.494794	0.419904	0.229757	0.208422	0.25929
ERGIC2	0.305698	0.277645	0.207763	0.381717	0.314568	0.293935	0.282195	0.276139	0.195076	0.177575	0.201582	0.210466	0.233938	0.270661	0.177831	0.270163	0.5686	0.254372	0.281087	0.222461	0.25708	0.161323	0.177452	0.15137	0.223893	0.243444	0.387392	0.364999	0.49872	0.319155	0.285869	0.290426	0.213253	0.236932	0.260836	0.175306	0.207252	0.239861	0	0.275712	0.228805	0.299634	0.337036	0.270598	0.245562	0.141471	0.107643	0.283617
OVCH1	0.100905	0.139252	0.124623	0.112556	0.115285	0.114443	0.293574	0.142819	0.0695304	0.124091	0.0626528	0.0684758	0.0809248	0.0993189	0.0461225	0.0913277	0.328996	0.0756786	0.113946	0.0702558	0.0545906	0.0635817	0.111976	0.0476765	0.0805678	0.0584774	0.136928	0.235065	0.129014	0.200297	0.225833	0.103986	0.10083	0.117103	0.111973	0.0657754	0.156007	0.239426	0	0.142364	0.0832591	0.13623	0.0884622	0.24965	0.116855	0.146088	0.074428	0.308085
TMTC1	0.565064	0.578486	0.355171	0.609537	0.566016	0.54949	0.528977	0.51226	0.368195	0.424486	0.403299	0.563225	0.54712	0.47631	0.421466	0.516857	1.21493	0.424143	0.49101	0.430423	0.507718	0.349306	0.541195	0.390092	0.421525	0.482287	0.323762	0.714738	0.749287	0.654875	0.640108	0.488003	0.49464	0.39906	0.624474	0.431641	0.403024	0.529403	0	0.522368	0.491016	0.604721	0.622078	0.632432	0.496152	0.286965	0.325806	0.601442
IPO8	0.255344	0.284666	0.196141	0.345761	0.299932	0.318025	0.248986	0.242763	0.180726	0.18597	0.187898	0.206412	0.249155	0.181652	0.171275	0.227297	0.480946	0.176275	0.256549	0.211262	0.246728	0.134341	0.192073	0.141018	0.218831	0.229572	0.27469	0.395532	0.387557	0.323584	0.295095	0.259404	0.192892	0.198638	0.233566	0.172775	0.193168	0.231192	0	0.261126	0.216254	0.272579	0.293664	0.318667	0.229519	0.130314	0.106517	0.196866
CAPRIN2	0.345655	0.354657	0.24571	0.448869	0.395831	0.370784	0.303193	0.333645	0.21952	0.226494	0.227717	0.282088	0.332952	0.310915	0.252228	0.302921	0.38285	0.326528	0.319611	0.294955	0.303283	0.174146	0.243669	0.176502	0.251709	0.298545	0.293383	0.463724	0.51475	0.400822	0.395947	0.309876	0.275803	0.248023	0.352285	0.213576	0.241967	0.312575	0	0.329308	0.291241	0.353429	0.387766	0.385945	0.329015	0.162408	0.136674	0.327914
TSPAN11	0.00657885	0.00870852	0.0233829	0.0374861	0.0244177	0.0117985	0.00591617	0.0102274	0.0173607	0.0045358	0.00913005	0.00380993	0.00633741	0.0363363	0.00668808	0.0436247	0	0.0318252	0.0143829	0.00606291	0.0206185	0.0293298	0.0126625	0.0407029	0.00362197	0.00558378	0.0607092	0.00620253	0.0319356	0.0115779	0.00738081	0.0284061	0.0115392	0.0154937	0.00411624	0.0113944	0.0122278	0.0095676	0	0.00857918	0.0180603	0.00849523	0.0369105	0.00161266	0.00441604	0.0129448	0.00933453	0.0123633
DDX11	0.0679787	0.0677369	0.0246823	0.05294	0.0563925	0.042155	0.0654201	0.105025	0.0638891	0.0114149	0.0305767	0.0501601	0.0919013	0.0843176	0.0976417	0.037958	0	0.100961	0.0413875	0.0521286	0.063654	0.0548839	0.00506006	0.0232714	0.0424586	0.0492815	0.0153956	0.0663535	0.0443063	0.0695435	0.0408571	0.115655	0.0668584	0.0727208	0.046388	0.0472166	0.0734991	0.0624856	0	0.0943081	0.0522743	0.0509619	0.066206	0.0518116	0.0452298	0.0260103	0.0365397	0.0307564
SINHCAF	0.00490594	0.00896725	0.00547061	0.0123187	0.0109589	0.007657	0.0116519	0.00362923	0.00620625	0.00247621	0.00185674	0.00161072	0.00294123	0.0103751	0.00652631	0.0037604	0	0.00526821	0.00366187	0.00399189	0.00562413	0.00233408	0.0059167	0.00442792	0.00491042	0.00540526	0	0.00737974	0.0142815	0.00765428	0.00382234	0.00568649	0.00479642	0.00613079	0.00130448	0.00103739	0.00588177	0.00479146	0	0.00286614	0.00396955	0.0037895	0.00567276	0.00412001	0.00481896	0.00690203	0.000905263	0.0249825
DENND5B	0.415958	0.41116	0.225206	0.51472	0.388091	0.389544	0.281688	0.31978	0.20458	0.237789	0.229994	0.354339	0.374338	0.314445	0.242174	0.345938	0.82279	0.31276	0.30997	0.302966	0.300582	0.148	0.427472	0.191361	0.265757	0.347693	0.182168	0.589709	0.590335	0.444248	0.491064	0.261493	0.261127	0.2054	0.438107	0.254727	0.182039	0.335103	0	0.34181	0.326131	0.484351	0.357952	0.478363	0.308724	0.142085	0.145422	0.307468
ETFBKMT	0.0261558	0.0201077	0.025022	0.0669746	0.0468306	0.0267954	0.0369968	0.0268014	0.0326709	0.0274694	0.0209178	0.0148185	0.023086	0.0515133	0.0204606	0.0330894	0	0.0311028	0.035102	0.0200614	0.0350419	0.0273867	0.01917	0.0389634	0.0146873	0.020169	0.00286794	0.0287955	0.0672987	0.0331415	0.0259287	0.0542296	0.0210211	0.0458989	0.0187817	0.0207935	0.0345848	0.0314784	0	0.0233315	0.0270331	0.0201328	0.0367503	0.0231644	0.0219652	0.0186867	0.00922232	0.0355902
AMN1	0.354115	0.341522	0.256326	0.414469	0.352525	0.325969	0.269843	0.356725	0.243215	0.223223	0.242241	0.302825	0.365528	0.346258	0.294383	0.349251	0.740579	0.339516	0.298542	0.307097	0.305871	0.209528	0.343286	0.200708	0.256243	0.309702	0.290468	0.399121	0.524713	0.321939	0.438893	0.346361	0.312461	0.274163	0.420702	0.247021	0.275839	0.337088	0	0.346894	0.310442	0.39045	0.384149	0.337429	0.330211	0.187985	0.172553	0.22689
H3F3C	3.39825e-05	0.000225123	0.000709332	0.000246749	0	0.000499883	0	0.00015489	0.000526415	0.000120919	0.000108342	0	0.000781605	0.000109125	0.000203051	0.000349228	0	6.93913e-05	0.000394833	9.04663e-05	0.00031195	0	0	0.000175642	0.00114575	0.000122365	0	0.000167057	0.00113072	0.000930336	0	0.000278793	0.000553384	0.000887905	0	0	7.91687e-05	0	0	0.000865529	8.78543e-05	0.000827018	0	0	0.000399911	0	0	0
BICD1	0.449821	0.462744	0.301514	0.578384	0.500506	0.466966	0.475638	0.423839	0.286464	0.330775	0.324847	0.453861	0.474472	0.374708	0.324829	0.445833	0.72559	0.399636	0.450996	0.400468	0.408407	0.224621	0.463634	0.271546	0.325148	0.41125	0.528841	0.670965	0.668691	0.571146	0.595544	0.437398	0.358399	0.312006	0.59683	0.334267	0.277776	0.437399	0	0.388759	0.410991	0.51255	0.416576	0.567129	0.394476	0.360055	0.30073	0.485741
FGD4	0.237061	0.198554	0.174549	0.24226	0.239937	0.261834	0.121508	0.22539	0.161346	0.161689	0.155088	0.142212	0.140695	0.162077	0.195656	0.180667	0.409732	0.183473	0.199217	0.17161	0.175986	0.151656	0.192853	0.133005	0.211967	0.178999	0.212316	0.27528	0.245343	0.316068	0.240459	0.171817	0.242863	0.214719	0.175861	0.152703	0.176958	0.215562	0	0.267557	0.172831	0.218935	0.284602	0.220803	0.27386	0.0791582	0.126534	0.198871
DNM1L	0.413546	0.392282	0.235212	0.535457	0.423784	0.420313	0.381228	0.361427	0.210338	0.242409	0.24789	0.36431	0.431203	0.242579	0.273835	0.309778	0.776754	0.327676	0.311605	0.342566	0.328864	0.152894	0.387843	0.176346	0.263789	0.367092	0.407892	0.613115	0.588183	0.510679	0.519703	0.273945	0.311418	0.275409	0.45025	0.254584	0.2182	0.380253	0	0.346791	0.318173	0.451368	0.384415	0.468989	0.380279	0.130729	0.148652	0.356998
YARS2	0.168635	0.127615	0.131722	0.218384	0.160963	0.13302	0.173712	0.165228	0.145058	0.109276	0.124851	0.125266	0.15257	0.220439	0.110559	0.197472	0.149245	0.169843	0.19315	0.124857	0.159383	0.123588	0.13031	0.136828	0.11258	0.125761	0.13085	0.179673	0.244596	0.164563	0.20085	0.19161	0.129088	0.182647	0.141867	0.106991	0.146632	0.156035	0	0.168684	0.135857	0.181048	0.209313	0.153125	0.133944	0.093786	0.0823329	0.228887
PKP2	0.0213496	0.0161564	0.0217131	0.0365706	0.030008	0.0210816	0.00991543	0.0141493	0.0133075	0.0131559	0.00900232	0.0136609	0.00869913	0.0254901	0.0100539	0.0198933	0	0.0165158	0.0214994	0.0108995	0.0117917	0.0148152	0.0142839	0.0114675	0.0178229	0.0253566	0	0.0199122	0.0477828	0.0237385	0.0259245	0.0195759	0.0191512	0.0193518	0.0115644	0.010227	0.0294344	0.0207244	0	0.0472827	0.0181447	0.0174461	0.0258936	0.0101918	0.0108397	0.00703478	0.00751091	0.0341417
SYT10	0.319117	0.186458	0.207139	0.389677	0.14964	0.217707	0.113191	0.240602	0.242407	0.119754	0.375165	0.220801	0.130443	0.376111	0.133206	0.29736	0	0.196731	0.335837	0.246192	0.122745	0.22037	0.115432	0.116618	0.187503	0.270333	0.597263	0.153224	0.157799	0.309833	0.282099	0.238544	0.277957	0.0659406	0.166128	0.124235	0.208066	0.28633	0	0.31774	0.203059	0.22396	0.351307	0.15738	0.121344	0.135587	0.0381529	0.0506082
ALG10	0.0246299	0.0204941	0.0247958	0.0282256	0.0227522	0.0305614	0.0347412	0.0227644	0.0171605	0.0150576	0.0182797	0.0114134	0.0136654	0.0243594	0.00858692	0.0178082	0	0.0130348	0.0333862	0.0183911	0.0175288	0.0184737	0.00892666	0.0165427	0.0193454	0.0165481	0.0823408	0.0358696	0.0418186	0.0196274	0.0290438	0.0259759	0.0174864	0.0290601	0.0225873	0.0105686	0.0336971	0.0249355	0	0.023233	0.0170113	0.0177442	0.0236549	0.0234519	0.0322888	0.0143112	0.00575831	0.0463687
ALG10B	0.0675232	0.0475593	0.0477331	0.075969	0.0635732	0.0823614	0.0926932	0.0468088	0.0393335	0.0457844	0.0484494	0.0391117	0.0432859	0.0295329	0.0199631	0.0377529	0	0.0318873	0.0666419	0.0347953	0.0433407	0.0370484	0.0436421	0.0282872	0.0617878	0.0571419	0.035846	0.118466	0.121348	0.0641471	0.0798017	0.0655133	0.0425892	0.0583129	0.0427123	0.0278307	0.0471651	0.0544324	0	0.0547584	0.0268364	0.0505745	0.0475459	0.088366	0.0545141	0.0327037	0.01312	0.117836
CPNE8	0.510787	0.468012	0.332217	0.588489	0.506499	0.485155	0.480284	0.449951	0.289804	0.352255	0.338885	0.442154	0.49419	0.456627	0.369257	0.437701	0.85557	0.441079	0.43277	0.419723	0.430718	0.280842	0.452046	0.317536	0.323807	0.412271	0.166729	0.654631	0.652306	0.561772	0.57438	0.390875	0.381916	0.360679	0.518135	0.322308	0.294233	0.417974	0	0.400191	0.422142	0.58245	0.487984	0.512496	0.48602	0.247189	0.252792	0.537915
KIF21A	0.428522	0.391887	0.247238	0.546421	0.441286	0.427702	0.342911	0.375809	0.208157	0.245844	0.261712	0.352005	0.438937	0.343752	0.266556	0.339588	0.891107	0.361991	0.337043	0.341139	0.345209	0.184516	0.411535	0.193172	0.269144	0.371894	0.308942	0.615282	0.611098	0.503775	0.526569	0.325514	0.318204	0.245102	0.474434	0.275257	0.248034	0.352223	0	0.38304	0.328142	0.467656	0.416127	0.533555	0.350299	0.140042	0.148955	0.420732
ABCD2	0.243051	0.196719	0.168865	0.283226	0.266994	0.265913	0.210241	0.196817	0.176692	0.194458	0.204195	0.219794	0.275511	0.183475	0.16569	0.212789	0.406225	0.207056	0.190771	0.206493	0.182634	0.14061	0.206952	0.137499	0.207432	0.228597	0.112479	0.26065	0.282675	0.232997	0.211916	0.183631	0.181948	0.229917	0.248313	0.176874	0.210011	0.250813	0	0.236928	0.196343	0.220686	0.210581	0.347378	0.247849	0.0972774	0.126974	0.173278
C12orf40	0.0592394	0.0632025	0.168661	0.55763	0.401404	0.217597	0.129075	0.15361	0.233131	0.0948299	0.0977415	0.07585	0.0546353	0.25682	0.0769024	0.313984	0	0.234787	0.275836	0.105273	0.207434	0.201744	0.0441819	0.238763	0.0599163	0.0559751	0.140683	0.208053	0.664002	0.260623	0.0829901	0.269709	0.105803	0.313815	0.087686	0.088535	0.175722	0.0873938	0	0.145588	0.207674	0.136403	0.354378	0.0616303	0.113692	0.186928	0.144107	0.118338
SLC2A13	0.344005	0.296232	0.157473	0.384059	0.262534	0.275224	0.251721	0.278896	0.136117	0.161839	0.160895	0.208016	0.249425	0.255228	0.227302	0.211535	0.611428	0.293681	0.232861	0.276922	0.233747	0.141996	0.271677	0.137744	0.145608	0.211839	0.119258	0.409551	0.396418	0.302367	0.31939	0.237087	0.218274	0.159136	0.309983	0.183083	0.174559	0.232585	0	0.223177	0.225643	0.287588	0.249206	0.291353	0.204282	0.205882	0.131348	0.379199
LRRK2	0.464103	0.427677	0.289422	0.551333	0.458403	0.479978	0.39983	0.396027	0.264235	0.274807	0.291304	0.367804	0.43498	0.346136	0.302425	0.373735	0.598734	0.37643	0.369901	0.373149	0.380862	0.223472	0.359579	0.23251	0.31472	0.363137	0.61066	0.592382	0.634401	0.516719	0.434674	0.370371	0.338444	0.311183	0.466252	0.292399	0.332476	0.376263	0	0.410872	0.337786	0.470247	0.439286	0.489239	0.39858	0.212609	0.163797	0.424581
MUC19	0.0405852	0.0244541	0.0146699	0.0342253	0.028166	0.0283621	0.0312232	0.0229926	0.021238	0.0159564	0.0408852	0.021715	0.0410843	0.0326411	0.0201284	0.0566209	0	0.0417244	0.0294677	0.0262698	0.0302911	0.0172806	0.0192196	0.0259516	0.0196859	0.0255733	0	0.033978	0.0289825	0.0353841	0.0277423	0.0448982	0.022274	0.0234354	0.027522	0.0184491	0.0178326	0.0116006	0	0.0147199	0.0276358	0.0399813	0.0655747	0.0116227	0.0134694	0.00442056	0.0225187	0.063157
CNTN1	0.146387	0.151158	0.0890353	0.208332	0.185286	0.143611	0.0959664	0.154206	0.0900665	0.0932868	0.0850006	0.131917	0.144924	0.112093	0.176966	0.139331	0.141143	0.135296	0.107968	0.14931	0.13965	0.0769707	0.142991	0.100108	0.0875398	0.108929	0.0708043	0.182626	0.19547	0.165036	0.153931	0.115471	0.105529	0.0982458	0.146173	0.130487	0.0753976	0.106291	0	0.136802	0.158299	0.139561	0.121114	0.113042	0.137456	0.289524	0.0857496	0.264405
PDZRN4	0.739591	0.466549	0.301443	0.589034	0.382047	0.297424	0.493211	0.228956	0.155283	0.264367	0.319528	0.463472	0.181934	0.204122	0.424798	0.336561	0.552462	0.315235	0.52376	0.16143	0.217409	0.43718	0.464469	0.429177	0.392314	0.449616	0.468468	0.982485	0.477664	0.727917	0.836101	0.51836	0.532249	0.367035	0.615409	0.338219	0.51223	0.632115	0	0.626321	0.272056	0.905374	0.803464	0.608404	0.744702	0.179045	0.121322	0.653469
GXYLT1	0.159189	0.170429	0.140344	0.238076	0.204649	0.180799	0.139967	0.162117	0.143469	0.118043	0.123178	0.110106	0.110371	0.190557	0.110123	0.191038	0	0.145168	0.177176	0.147531	0.142989	0.116909	0.112244	0.126039	0.117266	0.126545	0.136164	0.22716	0.17765	0.208986	0.166871	0.146768	0.124085	0.167309	0.0982341	0.114717	0.140451	0.156999	0	0.151853	0.139777	0.136732	0.191273	0.184189	0.157416	0.103442	0.0701689	0.158854
YAF2	0.423667	0.420435	0.270954	0.542937	0.449027	0.421099	0.384396	0.385187	0.239996	0.269669	0.263276	0.340238	0.425431	0.342459	0.289913	0.35723	0.858432	0.386919	0.359432	0.337239	0.351166	0.185324	0.399464	0.195105	0.298205	0.362583	0.632881	0.568647	0.560788	0.505972	0.490038	0.325553	0.317274	0.294363	0.409749	0.26985	0.252978	0.364516	0	0.395187	0.341335	0.420019	0.423464	0.501617	0.391036	0.175721	0.166998	0.490192
PPHLN1	0.438717	0.401155	0.249046	0.53738	0.438602	0.430381	0.369762	0.37987	0.223949	0.252689	0.271451	0.377015	0.422664	0.320841	0.306728	0.343479	0.835413	0.354736	0.348245	0.346847	0.332961	0.180219	0.444416	0.200724	0.272663	0.366041	0.380584	0.610572	0.609823	0.499279	0.535775	0.312818	0.308528	0.271486	0.489574	0.28881	0.237191	0.341622	0	0.386578	0.348414	0.457946	0.399372	0.523412	0.384687	0.176062	0.145918	0.5232
ZCRB1	0.120751	0.112328	0.0964964	0.177269	0.134185	0.120636	0.119065	0.147305	0.0926596	0.0704047	0.0984977	0.0954713	0.0932285	0.144105	0.0822626	0.141067	0.463014	0.136911	0.126947	0.0948111	0.115893	0.0830841	0.0720566	0.0873999	0.0846284	0.103196	0.019396	0.125861	0.250831	0.133847	0.0915094	0.117648	0.0963986	0.130956	0.0725994	0.0742129	0.10833	0.112465	0	0.109563	0.115573	0.112295	0.146069	0.0980166	0.112568	0.0929781	0.0396395	0.0671958
PRICKLE1	0.483735	0.405021	0.258142	0.50235	0.396177	0.38525	0.258924	0.373654	0.214086	0.23157	0.29535	0.414504	0.38543	0.372684	0.280392	0.312634	0.678155	0.44926	0.319255	0.382979	0.328039	0.217008	0.421273	0.221916	0.291486	0.381634	0.440858	0.628231	0.66072	0.543643	0.531464	0.375417	0.328762	0.264201	0.535201	0.236004	0.259277	0.363975	0	0.36307	0.305319	0.518695	0.429722	0.461544	0.397908	0.327989	0.170854	0.381577
ADAMTS20	0.0103998	0.00840099	0.010134	0.0292486	0.018462	0.0114377	0.00845925	0.00876934	0.00976986	0.0067195	0.00892482	0.00482246	0.00521044	0.0222444	0.00761665	0.0165774	0.110801	0.0158872	0.00733909	0.00650523	0.010489	0.0100247	0.00504524	0.0132131	0.00593178	0.00468116	0	0.00939304	0.0268362	0.0137773	0.00415393	0.0144945	0.00902697	0.00958163	0.0098997	0.00756106	0.00824876	0.0120091	0	0.0128236	0.0119349	0.0109759	0.0155194	0.0057803	0.00335563	0.00785646	0.0077714	0.0885704
PUS7L	0.356698	0.307448	0.241395	0.466388	0.37272	0.367932	0.361164	0.322323	0.219091	0.235353	0.21963	0.248325	0.322974	0.292173	0.219362	0.31066	0.512908	0.283481	0.313845	0.251149	0.268642	0.176949	0.233472	0.185923	0.252358	0.277755	0.395045	0.5071	0.47581	0.384362	0.335129	0.294522	0.269721	0.303092	0.256868	0.215176	0.245115	0.331914	0	0.317197	0.273358	0.304524	0.352455	0.458665	0.333934	0.109725	0.11371	0.34657
IRAK4	0.0378147	0.0307681	0.0255345	0.0522067	0.0258067	0.0348759	0.0232529	0.040322	0.0255655	0.0167132	0.0136607	0.0132901	0.0234581	0.0470743	0.026929	0.0291983	0	0.0348576	0.0341926	0.0240784	0.0239853	0.0270665	0.0154882	0.0204575	0.0205436	0.022194	0.0423754	0.0349571	0.0507209	0.0352119	0.0252792	0.0328082	0.0257836	0.0271956	0.0160074	0.0158381	0.0304362	0.0306903	0	0.0361954	0.0203967	0.0278536	0.042162	0.0244073	0.0317671	0.00825805	0.0101407	0.0845515
TWF1	0.0799655	0.0659729	0.0669257	0.110264	0.100339	0.0916972	0.100485	0.0887074	0.0714607	0.0628198	0.0691617	0.0557563	0.0748445	0.0965642	0.0423004	0.080351	0	0.0610483	0.096156	0.0605723	0.0703052	0.0575485	0.0529263	0.0523814	0.0706149	0.079296	0.154047	0.112693	0.123074	0.0924976	0.0847702	0.0707594	0.06104	0.0758935	0.0440094	0.0492676	0.064743	0.0697657	0	0.0814826	0.0630955	0.0633858	0.0819445	0.096991	0.0587947	0.0442794	0.026821	0.0496152
TMEM117	0.464666	0.511613	0.373085	0.633561	0.526746	0.505649	0.550421	0.477706	0.324339	0.423705	0.311633	0.461005	0.523599	0.446972	0.330158	0.453823	1.06031	0.364266	0.414573	0.400277	0.413465	0.267982	0.598319	0.253937	0.366274	0.412727	0.449212	0.765377	0.693205	0.558833	0.67613	0.416271	0.412829	0.509468	0.650365	0.426645	0.41307	0.541644	0	0.480739	0.42401	0.619911	0.43194	0.665947	0.49412	0.310779	0.408211	0.274616
NELL2	0.19311	0.181426	0.12183	0.247487	0.271591	0.240981	0.175668	0.148839	0.13825	0.119845	0.120289	0.214184	0.199209	0.124068	0.184357	0.161347	0.854193	0.194978	0.122956	0.159186	0.188563	0.083897	0.203486	0.159301	0.118386	0.183538	0.172527	0.267727	0.220471	0.210297	0.240706	0.153268	0.122352	0.130813	0.171662	0.225204	0.11711	0.149226	0	0.190743	0.177191	0.164388	0.155389	0.202738	0.174362	0.0706174	0.0999863	0.404712
DBX2	0.00245312	0.00118896	0.00205265	0.00511119	0.00333544	0.00206335	0.00107441	0.00107309	0.00218757	0.000186997	0.000717362	0.00177093	0.00368201	0.00134506	0.000532864	0.00431447	0	0.00120205	0.000918535	0.00111588	0.00215602	0.00188234	0	0.00149796	0.000833703	0.00158413	0	0.00175964	0.00182471	0.00437475	0.00349301	0.00172379	0.0013358	0.0025813	0.00277625	0.00119734	0.00154724	0.00274652	0	0.00370091	0.000657625	0.00189651	0.00503687	0.00151254	0.00176554	0.00118784	0.000525888	0.00142396
ANO6	0.241599	0.250212	0.204678	0.288047	0.279175	0.258658	0.244801	0.249856	0.187817	0.174444	0.169068	0.214563	0.237858	0.218255	0.173985	0.233631	0.569	0.201336	0.218449	0.21075	0.194872	0.190166	0.206436	0.154267	0.182689	0.167337	0.238169	0.329684	0.325111	0.272773	0.277161	0.237935	0.237604	0.235309	0.29147	0.191653	0.210849	0.261081	0	0.276257	0.211922	0.294342	0.263582	0.298359	0.26262	0.184221	0.15223	0.269057
ARID2	0.372093	0.35395	0.275547	0.409811	0.371605	0.360281	0.325555	0.348047	0.235924	0.269265	0.24262	0.296544	0.354006	0.319382	0.261272	0.312757	0.495697	0.324031	0.324309	0.307876	0.296915	0.217419	0.31496	0.206692	0.253948	0.30393	0.311067	0.496004	0.46178	0.366334	0.400987	0.308911	0.293459	0.299989	0.360207	0.250949	0.251121	0.355068	0	0.359079	0.298986	0.374391	0.357074	0.409841	0.358331	0.230233	0.159399	0.342729
SCAF11	0.41247	0.411459	0.260838	0.45958	0.381694	0.372839	0.374084	0.362088	0.23628	0.246556	0.253768	0.33053	0.402788	0.332236	0.264408	0.322702	0.816435	0.339493	0.33711	0.31434	0.314311	0.171937	0.339513	0.19479	0.265724	0.322835	0.3086	0.515065	0.519488	0.42823	0.433474	0.315087	0.306309	0.273754	0.408542	0.261422	0.248002	0.371808	0	0.36711	0.29954	0.403037	0.39949	0.480887	0.330999	0.18332	0.165336	0.381387
SLC38A1	0.398009	0.39948	0.286825	0.47686	0.434712	0.441502	0.446238	0.384403	0.260207	0.289675	0.306343	0.347347	0.407626	0.348193	0.32096	0.332386	0.456185	0.370928	0.365842	0.343708	0.365894	0.232741	0.364327	0.254447	0.30668	0.367777	0.334731	0.565388	0.606389	0.451395	0.450615	0.363618	0.360435	0.287346	0.467264	0.291033	0.280086	0.369416	0	0.394127	0.342745	0.449028	0.403592	0.484104	0.411016	0.233828	0.179265	0.321531
SLC38A2	0.212463	0.199589	0.203987	0.282163	0.251707	0.287735	0.372824	0.253325	0.182243	0.159887	0.178829	0.138932	0.193868	0.241191	0.148719	0.193856	0.486948	0.152871	0.284852	0.148213	0.216419	0.144622	0.13948	0.136934	0.188135	0.189337	0.365329	0.368192	0.41746	0.290549	0.337563	0.283943	0.191199	0.243603	0.196494	0.142262	0.255557	0.30241	0	0.296177	0.167766	0.238636	0.281452	0.282289	0.236105	0.143589	0.0707359	0.344181
SLC38A4	0.00127728	0.00764511	0.00300162	0.0105423	0.0111351	0.00339369	0.00277316	0.0028554	0.00643531	0.00226884	0.00472609	0.00554108	0.00425407	0.00643558	0.00069346	0.00377214	0	0.00429979	0.00441838	0.00260192	0.00338528	0.00290276	0.00497076	0.00382991	0.00413866	0.00475738	0	0.00493924	0.0105628	0.0077498	0.0048449	0.0162111	0.002293	0.00228	0.00138389	0.00234804	0.00130832	0.000485913	0	0.00540697	0.00511709	0.00479282	0.00873228	0.000847989	0.00134702	0	0.00360627	0.0418625
AMIGO2	0.00624079	0.0215234	0.0205639	0.0458627	0.0342786	0.0296776	0.0852247	0.0240246	0.0429399	0.015361	0.0268794	0.0172831	0.0206685	0.0221523	0.0100237	0.0302619	0	0.0144783	0.0462274	0.0113484	0.013664	0.00910231	0.00625432	0.0386061	0.0294337	0.0300495	0.00958133	0.030911	0.0313385	0.027577	0.0141975	0.0326557	0.0137076	0.0212496	0.00978793	0.0155843	0.0209993	0.0199918	0	0.0344928	0.0217317	0.0108821	0.0285412	0.0396867	0.015969	0.00601237	0.00960123	0.121753
PCED1B	0.268092	0.387556	0.350441	0.464946	0.459285	0.300785	0.129128	0.34376	0.367627	0.314876	0.333204	0.412318	0.443251	0.31551	0.302567	0.379205	0.462214	0.366496	0.347924	0.312424	0.41375	0.320036	0.267372	0.39958	0.289418	0.358336	0.382852	0.419362	0.494958	0.435072	0.321599	0.365525	0.239012	0.261721	0.392017	0.35519	0.178676	0.303629	0	0.407752	0.411433	0.320285	0.484304	0.319891	0.195669	0.094845	0.251929	0.353422
RPAP3	0.145024	0.165533	0.116914	0.199756	0.151034	0.157246	0.129891	0.152274	0.100984	0.0966685	0.11376	0.116515	0.130892	0.143313	0.100668	0.132353	0.340299	0.137686	0.148864	0.138431	0.150168	0.0860858	0.078643	0.0910043	0.101662	0.114592	0.158022	0.171247	0.181424	0.155377	0.145164	0.139322	0.104379	0.108178	0.121445	0.108028	0.115541	0.133225	0	0.150299	0.120385	0.11785	0.181122	0.14034	0.126022	0.111304	0.0656737	0.122326
ENDOU	0.00196549	0.00159891	0.00143762	0.000330464	0.000418169	0.00105495	0.00150753	0.00139595	0.000919781	0.0013773	0	0.000283375	0	0.000207108	0.000432377	0.000756315	0	0.000898112	0.000237607	0.000176069	0.000989632	0.00167947	0	0.00225278	0.000392842	6.15821e-05	0	0.00248561	0.00208458	0.00298049	0	0.00322113	0.000576827	0.000394086	0.00125308	0.000548253	0.000526552	0.000320982	0	0.000457986	0.000319073	0.000672594	0.00243446	0	0.00010438	0.00140296	0.000682611	0.248168
RAPGEF3	0.0295546	0.0385693	0.0277161	0.0268532	0.0300457	0.0348717	0.0378833	0.055646	0.0237114	0.0324355	0.0210136	0.0235528	0.025953	0.0270689	0.0372371	0.022526	0	0.0288543	0.0240838	0.0354932	0.0230826	0.014395	0.0335581	0.00985661	0.037639	0.0411937	0.0239601	0.0611378	0.0333787	0.0593986	0.0796102	0.0324061	0.0471744	0.0433473	0.0215106	0.0278915	0.0285354	0.086567	0	0.0124455	0.0277128	0.0430346	0.0423061	0.0723806	0.0392271	0.00598879	0.014206	0.293614
SLC48A1	0.106779	0.0921159	0.0983792	0.140045	0.109743	0.119658	0.11101	0.122924	0.0878196	0.0588043	0.0886238	0.0584498	0.103063	0.108359	0.0741591	0.103031	0	0.0981896	0.155833	0.0954556	0.10769	0.0680915	0.0926891	0.0569895	0.0873851	0.0961803	0.154697	0.134007	0.154141	0.119948	0.148281	0.120502	0.083996	0.0929105	0.0791174	0.0536872	0.0910253	0.104053	0	0.0999399	0.0796315	0.0878834	0.123454	0.129768	0.101996	0.0461287	0.0284065	0.0996564
HDAC7	0.182522	0.22465	0.147356	0.26762	0.267945	0.21012	0.265247	0.262053	0.18003	0.137914	0.132813	0.183893	0.283411	0.220334	0.202866	0.229605	0.261682	0.215282	0.195951	0.199889	0.19753	0.1172	0.181178	0.137839	0.134019	0.158116	0.22632	0.268765	0.256609	0.266283	0.290342	0.19969	0.219905	0.178805	0.156477	0.165151	0.182506	0.239155	0	0.195139	0.214175	0.219199	0.241625	0.241758	0.21636	0.116962	0.123974	0.227376
VDR	0.00577072	0.00541329	0.00928822	0.0220577	0.0135605	0.00672524	0.0064704	0.00406851	0.00715044	0.00275753	0.00529687	0.00372599	0.00518942	0.0106606	0.00707623	0.0115743	0	0.0101783	0.00908809	0.00491551	0.00605752	0.00404708	0.00615436	0.00689118	0.00482868	0.00804348	0	0.00831739	0.0212318	0.00959631	0.00317944	0.00994377	0.0050464	0.00510506	0.000658653	0.00695998	0.00749557	0.00643168	0	0.022149	0.00510542	0.00930273	0.0112636	0.00171756	0.00243296	0.00891709	0.0023653	0.0176144
TMEM106C	0.0851265	0.0706835	0.0912293	0.149746	0.118953	0.103601	0.137632	0.108967	0.101916	0.0758843	0.0596433	0.0542047	0.0721585	0.157088	0.0646961	0.131995	0	0.087273	0.131272	0.077404	0.0815819	0.0829372	0.0775892	0.0953924	0.0711381	0.0680986	0.114099	0.146312	0.186181	0.130629	0.1335	0.155126	0.0843701	0.135843	0.078866	0.0703528	0.144733	0.1281	0	0.12034	0.0891765	0.0931277	0.152001	0.150964	0.132041	0.0935241	0.037561	0.149869
COL2A1	0.000722549	0.00219055	0.00129644	0.00069572	0.00505344	0.00176355	0.00164974	0.00283747	0.00196206	0.0012723	0.00182377	0.0010548	0.00263951	0.00286995	0.000769324	0.00164916	0	0.00216031	0.00286592	0.00140522	0.00196286	0.00119061	0	0.00216452	0.00188096	0.0017008	0	0.00148103	0.00390772	0.00864973	0.000713383	0.00119972	0.00215147	0.00057176	0.000819751	0.000734075	0.00174404	0.00477965	0	0.000206134	0.00124797	0.00199526	0.0103685	0.00192925	0.00292736	0	0.00132297	0.00125707
SENP1	0.164066	0.144368	0.127549	0.184052	0.162653	0.148415	0.152383	0.151287	0.10737	0.113987	0.118853	0.130752	0.152619	0.148361	0.126107	0.154854	0	0.145318	0.136883	0.136696	0.138914	0.102673	0.107537	0.107621	0.10886	0.127944	0.114151	0.173704	0.209091	0.16163	0.172413	0.158983	0.141559	0.1268	0.168817	0.105896	0.111944	0.155512	0	0.13171	0.130043	0.191033	0.183064	0.162223	0.136705	0.0848436	0.0785905	0.280524
PFKM	0.114168	0.12618	0.123374	0.254837	0.160824	0.161607	0.20581	0.203937	0.130743	0.093794	0.0967895	0.0927895	0.12811	0.195311	0.123233	0.14306	0.27345	0.143042	0.207067	0.130403	0.169883	0.0960334	0.102754	0.0937847	0.114957	0.0973616	0.113431	0.154384	0.222487	0.160076	0.19982	0.1803	0.125737	0.142915	0.0950451	0.0904933	0.163239	0.153254	0	0.139952	0.148542	0.130803	0.191716	0.190517	0.149414	0.0758138	0.0631166	0.129692
ASB8	0.143991	0.109153	0.125112	0.200217	0.157934	0.176277	0.173944	0.190775	0.145042	0.107405	0.134719	0.121029	0.130448	0.209937	0.111949	0.173879	0.427963	0.193082	0.206764	0.13109	0.147107	0.115713	0.0961318	0.122311	0.11694	0.135704	0.190232	0.186384	0.233916	0.133028	0.185724	0.218898	0.125802	0.152434	0.0982072	0.098061	0.15529	0.136361	0	0.173691	0.124374	0.143157	0.25822	0.131166	0.117367	0.0902533	0.0535418	0.160554
CCDC184	0.029592	0.0331619	0.0388574	0.058669	0.0393713	0.070143	0.0728831	0.0783406	0.0413385	0.040697	0.0676465	0.0232055	0.0411674	0.0450269	0.0220889	0.0373909	0	0.0321615	0.10606	0.0361255	0.0460899	0.0268414	0.0201108	0.0278233	0.112248	0.0501981	0.0116812	0.0594059	0.0894095	0.0181951	0.0646208	0.0453602	0.0358846	0.0406695	0.0330807	0.0220665	0.0423244	0.0304083	0	0.0734633	0.0286886	0.0334631	0.0237652	0.0839796	0.0628573	0.031936	0.00756989	0.0843524
H1FNT	0	0.000989194	0	0.000571352	0.000793213	0	0	4.97191e-05	0	0	0	0	0.000361681	0	0.000384249	0	0	0	0	0.000341398	0.000208887	0	0	0	0	0.000189487	0	0	0	0	0	0	0	0	0	2.14003e-05	0	0	0	0	0	0	0.00019227	0	0	0	0	0
ZNF641	0.111212	0.128637	0.11712	0.214372	0.161648	0.128036	0.106186	0.147777	0.125569	0.0983616	0.0954014	0.0914616	0.127665	0.164984	0.10059	0.132949	0	0.0943245	0.151832	0.100696	0.113105	0.0670771	0.104599	0.0906018	0.0936764	0.0845753	0.0760891	0.100565	0.145227	0.117599	0.0985908	0.100447	0.0982727	0.111855	0.107511	0.086889	0.0918814	0.133571	0	0.138759	0.127272	0.0795817	0.109679	0.113643	0.0679513	0.0495358	0.0542104	0.0577091
ANP32D	0.00626696	0.00206499	0.000720113	0.000159935	0.000842043	0.000775177	0	0.000972313	0.000723895	0.00122872	0.00164662	0.0024436	0.00504694	0.000619522	0.000888129	0.00104784	0	0.000959317	0.000748565	0.00200695	0.000544664	0.00227304	0.00967742	0.00120753	0.00147153	0.000771509	0	0.00160697	0.00174738	0.000966938	0.00296042	0.00327214	0.0015595	0.00105538	0.0087911	0.00179871	0.00159559	0.000231703	0	0.00241196	0.000682369	0.00340925	0.00140003	0.000637941	0.000553638	0.00106727	0.000631402	0
C12orf54	0.0118146	0.0211692	0.00924919	0.0149469	0.017537	0.00886745	0.00560859	0.0184942	0.00862546	0.00929829	0.00887113	0.00898799	0.0153016	0.0183829	0.0163852	0.0111701	0	0.0155756	0.0116238	0.0170505	0.0120992	0.0104905	0.0105792	0.00807452	0.00920361	0.0121738	0	0.0163551	0.0250977	0.00969875	0.0169876	0.0187377	0.00965072	0.00822077	0.0105152	0.0107204	0.00681437	0.00712398	0	0.011992	0.0170974	0.0163373	0.0134556	0.00870343	0.00735014	0.0089401	0.00498244	0.033844
OR8S1	0.00391778	0.00231349	0.00180398	0.0018062	0.00174844	0.00247653	0.00105723	0.00264093	0.000970893	0.00329233	0.00232419	0.0036589	0.00290389	0.00289381	0.00204813	0.00158328	0	0.000910926	0.00187901	0.00224732	0.00115996	0.00155608	0.00361985	0.00305614	0.00150414	0.00148169	0	0.00240669	0.00291537	0.00210178	0.00337034	0.0071096	0.00256449	0.00124921	0.00642282	0.0021073	0.00134762	0.000459647	0	0.00258188	0.000741157	0.00213211	0.00306649	0.00445879	0.00322427	0.000288373	0.000999028	0.0035238
OR5BS1P	0	8.42556e-05	8.14872e-05	0.000460122	0.000255402	0.000197764	0	0.000322116	0.000294305	0.000245288	0.000192069	0	0.000449906	0	0.000427478	0	0	0.000314259	0	0	0.000383002	0	0	0	0	0.000704821	0	6.72257e-05	0.000512275	0.00168901	0.00122201	0.000916656	0.000517037	5.51179e-05	0	5.40497e-05	6.88139e-05	0	0	0.00104876	0	0.000176055	0	0	0	0	0	0.00119085
KANSL2	0.109727	0.107293	0.0797253	0.115645	0.0963869	0.0962895	0.0981249	0.116688	0.0801726	0.0644061	0.0695914	0.072194	0.0965877	0.119188	0.085851	0.101009	0.125965	0.10256	0.120982	0.101265	0.108935	0.0592544	0.0870674	0.0708798	0.084522	0.0884622	0.181582	0.110685	0.122088	0.101167	0.109479	0.107124	0.0715651	0.0755628	0.0649669	0.0692521	0.0681422	0.0830914	0	0.0806115	0.0841495	0.0601067	0.144168	0.102693	0.0773348	0.0565798	0.0408494	0.0657678
CCNT1	0.159483	0.167816	0.140338	0.227232	0.19368	0.190465	0.178442	0.157006	0.143061	0.113439	0.123705	0.121825	0.154668	0.201859	0.124576	0.173658	0.377322	0.167765	0.185925	0.135839	0.155447	0.117431	0.098956	0.118237	0.14349	0.144834	0.128835	0.18412	0.274952	0.183639	0.181712	0.188857	0.128236	0.144657	0.124804	0.131489	0.133379	0.143348	0	0.168197	0.14913	0.134797	0.192572	0.137024	0.116724	0.0911286	0.0754056	0.24143
TEX49	0.00395353	0.00800577	0.00943725	0.0239498	0.0130854	0.00715904	0.00420109	0.00615267	0.00551451	0.00234543	0.00248047	0.00321461	0.00297737	0.0116215	0.00389062	0.014271	0	0.00695749	0.00484653	0.0033915	0.00704502	0.0119524	0.000882299	0.00667	0.00458742	0.00445877	0	0.00606359	0.0236536	0.00720918	0.00356167	0.0108243	0.00382619	0.00417175	0.00419705	0.00414247	0.00540568	0.0048447	0	0.00938594	0.00812316	0.00589446	0.00927225	0.00367246	0.00397106	0.00439376	0.00514832	0.0401199
ADCY6	0.152417	0.218835	0.149003	0.209118	0.220259	0.176824	0.150804	0.23666	0.169798	0.124383	0.130733	0.132295	0.229176	0.207863	0.200414	0.202842	0.27345	0.217821	0.196918	0.241782	0.188392	0.117882	0.246682	0.13639	0.13129	0.148995	0.243202	0.211153	0.185716	0.248752	0.239621	0.225091	0.18981	0.156006	0.11226	0.160409	0.144659	0.197366	0	0.193543	0.214013	0.152394	0.230824	0.208069	0.147978	0.122735	0.12387	0.0890235
CACNB3	0.155861	0.164274	0.147168	0.212979	0.230833	0.197187	0.267991	0.221705	0.166981	0.123226	0.153725	0.129418	0.233355	0.182674	0.161308	0.18746	0.407765	0.198998	0.199522	0.186568	0.181021	0.106468	0.147353	0.129203	0.175327	0.194098	0.223676	0.228162	0.193181	0.204484	0.252886	0.187981	0.159832	0.167948	0.123653	0.122397	0.16107	0.16514	0	0.176925	0.168307	0.141649	0.16733	0.226421	0.214873	0.0619482	0.110611	0.16958
DDX23	0.0673852	0.0753153	0.0612343	0.0945716	0.0708161	0.078834	0.0978046	0.0976653	0.0600084	0.049076	0.0466135	0.0396191	0.0797578	0.0761719	0.0678754	0.060458	0	0.0617011	0.100917	0.0660194	0.0785641	0.0583074	0.0596771	0.0524481	0.0584755	0.0460961	0.0493929	0.0927846	0.108023	0.0985036	0.0854155	0.0911529	0.0683965	0.0669591	0.0369836	0.0581785	0.077407	0.0720457	0	0.0724924	0.0578349	0.0733091	0.0909306	0.0770631	0.0779087	0.0484768	0.0352437	0.131194
RND1	0.106089	0.126763	0.108399	0.167104	0.136079	0.129677	0.251261	0.149913	0.135659	0.0878624	0.106999	0.0813983	0.146002	0.140632	0.125542	0.155566	0.181454	0.0973528	0.185342	0.143633	0.140748	0.0791424	0.125575	0.101106	0.136438	0.131641	0.248958	0.130046	0.14733	0.10043	0.186461	0.158442	0.0923266	0.125072	0.0671843	0.115278	0.138253	0.150056	0	0.138419	0.133184	0.116397	0.137939	0.217023	0.175146	0.0342126	0.0780319	0.36814
CCDC65	0.0930924	0.134343	0.229569	0.519584	0.378429	0.224399	0.173555	0.199819	0.260326	0.130974	0.136729	0.100534	0.105524	0.361911	0.171325	0.37521	0	0.303898	0.336393	0.232086	0.309102	0.201258	0.0644139	0.246023	0.0989282	0.0791398	0.360857	0.137397	0.41471	0.25558	0.106684	0.330931	0.147928	0.31393	0.0659747	0.177611	0.193243	0.129934	0	0.225023	0.271516	0.117553	0.424837	0.0904401	0.108285	0.215505	0.14951	0.281598
ARF3	0.000557589	0	0.000597236	0.00295305	0.000834855	0.000884289	0.00456944	0.00321722	0.00198677	0.00163959	0.0010449	0.00107637	0.00177755	0.00321951	0.000926345	0.00147038	0	0.000516038	0.0040728	0.000924801	0.00196678	0.000526802	0.00231066	0.00295083	0.000531983	0	0	0.000438216	0.00260494	0.00113344	0.00116265	0.00474019	0.00146854	0.00552758	0	0.000754418	0.00241049	0.0032039	0	0.0020006	0.000111566	7.3877e-05	0.00417654	0	0.00255301	0.000531361	0.000577285	0.00524918
WNT10B	0.103544	0.127748	0.0988551	0.188464	0.186077	0.125514	0.125244	0.155289	0.131856	0.0885718	0.10661	0.110728	0.162768	0.164192	0.131149	0.16823	0.0514914	0.186743	0.136327	0.149712	0.115414	0.0785758	0.124723	0.10293	0.0902469	0.118303	0.182849	0.169333	0.12669	0.16723	0.171167	0.130864	0.132231	0.104155	0.0681366	0.104161	0.109659	0.139223	0	0.119807	0.150216	0.0896829	0.12194	0.126348	0.107778	0.109797	0.0851408	0.0362288
DDN	0.0938053	0.0908292	0.103167	0.109648	0.135838	0.179555	0.263137	0.152065	0.124813	0.090426	0.110251	0.0590666	0.109211	0.0937904	0.0746018	0.0883127	0.165262	0.108516	0.204897	0.100876	0.124088	0.0993284	0.10126	0.0893005	0.135007	0.121732	0.0901346	0.168169	0.141905	0.103994	0.232565	0.21547	0.0980443	0.136962	0.0847552	0.0823119	0.157268	0.129919	0	0.186291	0.0921713	0.109432	0.0987394	0.198503	0.172568	0.0568635	0.0449025	0.208037
PRKAG1	0.207826	0.191385	0.157279	0.305805	0.21068	0.155816	0.117576	0.216119	0.200428	0.105538	0.145462	0.159574	0.203437	0.304352	0.210304	0.27551	0.161374	0.267041	0.211199	0.200564	0.207311	0.143885	0.183878	0.190979	0.113442	0.155416	0.182074	0.128557	0.287426	0.191921	0.144555	0.197272	0.172711	0.174423	0.138703	0.170701	0.115641	0.155205	0	0.157344	0.203615	0.16132	0.283828	0.130995	0.11942	0.110597	0.111939	0.356281
KMT2D	0.155795	0.148867	0.122997	0.192706	0.175106	0.12864	0.168481	0.190379	0.152554	0.126165	0.136003	0.125397	0.187585	0.194403	0.17316	0.188469	0.213138	0.177063	0.180288	0.181372	0.174617	0.110196	0.144437	0.121239	0.091682	0.123625	0.310319	0.146364	0.155239	0.163519	0.218786	0.191087	0.148862	0.144225	0.0880172	0.146867	0.140705	0.173488	0	0.165634	0.175455	0.133391	0.209607	0.174047	0.148701	0.134369	0.0997014	0.191863
RHEBL1	0.0368017	0.0546815	0.0589162	0.116172	0.0858149	0.0560751	0.0822286	0.0678708	0.0877613	0.0343914	0.0186382	0.0268238	0.0552238	0.11863	0.0729009	0.112246	0	0.0835697	0.0709874	0.0456248	0.0861864	0.0436245	0.0469188	0.0690396	0.036172	0.0274596	0	0.0425622	0.102415	0.0500002	0.0393751	0.0782725	0.0415877	0.0569918	0.0216959	0.0459168	0.0685408	0.04749	0	0.0674661	0.0869701	0.051482	0.096373	0.0513491	0.0471527	0.0264147	0.0383764	0.177073
DHH	0.000830887	0.000491744	0.000324474	0	0.000452146	8.74987e-05	0.00483186	0.000221644	0.000202619	7.31438e-05	0	0.000385642	0	0.000257993	0.000781373	0.000880575	0	0.00128594	0.000709586	0.000607648	9.25321e-05	0.000160267	0	0.000175892	0	0.000328597	0	0.000249615	0.00109269	0.00104478	0	0.000516208	0.000196434	0.000166557	0	0.000577819	0.00102702	0.00157264	0	0.000167142	0.000157828	0.000151635	0.000207935	0.00232663	0	0	0	0.0566603
LMBR1L	0.175073	0.199138	0.140819	0.193253	0.191223	0.148022	0.212049	0.214362	0.143363	0.107176	0.108244	0.139577	0.183463	0.182499	0.197333	0.159592	0.515235	0.170493	0.163444	0.189187	0.182034	0.130121	0.140377	0.124447	0.130277	0.154541	0.123574	0.216481	0.306646	0.178122	0.209789	0.235843	0.19429	0.152094	0.139274	0.15885	0.153196	0.183669	0	0.202302	0.181869	0.219497	0.277883	0.217973	0.207963	0.0973453	0.0768095	0.288685
TUBA1B	0.462991	0.450161	0.424154	0.611176	0.488576	0.58884	0.367887	0.465811	0.406643	0.418782	0.455682	0.371287	0.436241	0.563767	0.341008	0.498615	0.776512	0.471167	0.574073	0.403882	0.503783	0.392726	0.427787	0.356318	0.443033	0.432885	0.497946	0.636408	0.789842	0.445596	0.571057	0.511774	0.379103	0.457529	0.432573	0.339475	0.447073	0.471216	0	0.534165	0.458828	0.527725	0.561502	0.588481	0.527686	0.290278	0.160217	0.315987
TUBA1A	0.261753	0.261081	0.251433	0.462919	0.352491	0.309084	0.384596	0.357315	0.314045	0.195764	0.288217	0.157343	0.269193	0.362667	0.236614	0.36484	0.571882	0.325057	0.411941	0.248512	0.328053	0.212684	0.265894	0.251944	0.304692	0.256601	0.38328	0.329829	0.556841	0.293657	0.378035	0.354379	0.239806	0.327941	0.172552	0.197092	0.291953	0.282761	0	0.314583	0.317991	0.277864	0.365803	0.320074	0.270346	0.202161	0.125553	0.244585
TUBA1C	0.068326	0.0629647	0.0808932	0.12229	0.0851368	0.0726031	0.182885	0.0827409	0.0645316	0.0496279	0.0559692	0.0419218	0.0661254	0.0884702	0.060117	0.0754575	0	0.0741859	0.0776946	0.0641811	0.0587702	0.0515134	0.0547007	0.0517946	0.0473238	0.0605152	0	0.10617	0.0963651	0.0913995	0.0943324	0.0669582	0.0656153	0.0831535	0.057162	0.0444671	0.0971053	0.0949953	0	0.0622767	0.0586583	0.0760571	0.0761239	0.11503	0.0755599	0.0632214	0.0455864	0.273784
PRPH	0	0	2.71832e-05	0.000468917	0.000205745	0.000226264	0	0	0.000492921	2.6434e-05	0	0	0	0.00107925	6.73661e-05	0	0	0.000172215	0.000180275	0	0.000722591	0.000284602	0	0	9.22709e-05	0.00020342	0	0	0	0	0	0	0.000565071	0	0	6.11571e-05	3.94985e-05	0	0	6.74594e-05	0	0	0.000347042	0.000941377	0.000387625	0	0	0.00879822
TROAP	0.000434233	0.00019706	0.000408296	0.00091741	0.00139829	3.73822e-05	0.000489298	0.000557191	0.000223197	0.000375468	2.83609e-05	0.000152324	0.000411464	0	0.000492227	0.000859137	0	0.000411923	0	0	0.000677293	0.000473368	0	0	0	0.000581593	0	0.00165718	0.00133725	0	0	0.000520345	0.00016852	0.00096534	0	8.8911e-05	0.000321874	0	0	0.00116892	6.50389e-05	0.000139004	0.000991213	0	0	0	0	0
C1QL4	0.000182779	0.000420409	0.000736381	0.00289229	0.00207967	0.000249676	0.000286067	0.00222125	0.00181247	5.14836e-05	0.000274725	0	0.000728263	0.00228329	0.00191176	0.0008759	0	0.00245802	0.00149152	0.000209233	0.000752028	0.00139416	0	0.000956499	0.00152905	0.00121666	0	0.00198941	0.000618436	0.00120184	0.000972742	0.000995234	0.000855045	0	0.000602169	0.000117574	0.0017086	0.000769841	0	0.0013061	0.000817406	0.00185576	0.000644007	0.00117367	0	0	0	0
DNAJC22	0.00229818	0.00337587	0.00546942	0.0052928	0.0059577	0.00382921	0.00181853	0.00264117	0.00399583	0.00172512	0.00154921	0.0028498	0.0042804	0.00400112	0.00591852	0.00150135	0	0.00911905	0.00638267	0.00419816	0.00473644	0.00234873	0.00230296	0.00373883	0.00463546	0.00274002	0	0.00558315	0.00867306	0.00604066	0.0032537	0.00594608	0.00410467	0.00234944	0.000788323	0.00229425	0.00614588	0.00369434	0	0.00837808	0.00371827	0.00194941	0.00266046	0.00399399	0.00571791	0.00510523	0.0026523	0.00127597
SPATS2	0.411462	0.41418	0.253063	0.559688	0.445674	0.438852	0.372556	0.369654	0.220823	0.236387	0.261046	0.355337	0.440719	0.299928	0.261187	0.348177	1.04029	0.353616	0.352368	0.317107	0.351532	0.165537	0.439698	0.17638	0.263421	0.352151	0.440527	0.603661	0.570439	0.501718	0.541602	0.266171	0.297343	0.256122	0.510097	0.262932	0.221443	0.389797	0	0.366626	0.345636	0.448722	0.373069	0.484359	0.308296	0.170421	0.126956	0.431377
KCNH3	0.393523	0.403291	0.24972	0.480612	0.417213	0.400444	0.377301	0.370991	0.225174	0.226404	0.247627	0.302931	0.423903	0.318848	0.280577	0.364282	0.436839	0.370115	0.343253	0.351118	0.332767	0.170579	0.370156	0.20187	0.258795	0.33903	0.396722	0.466571	0.490927	0.431274	0.495719	0.321421	0.31931	0.26606	0.304544	0.266854	0.230487	0.33428	0	0.365503	0.349806	0.390992	0.382023	0.441715	0.372156	0.17183	0.146313	0.217881
MCRS1	0.137199	0.0992792	0.0994424	0.180682	0.1339	0.119383	0.162757	0.169189	0.119514	0.0844653	0.100632	0.0806749	0.151895	0.212298	0.110674	0.170202	0.272772	0.161733	0.171745	0.120959	0.128668	0.0935876	0.0827477	0.0995994	0.0983843	0.115187	0.116519	0.150369	0.244129	0.158286	0.17777	0.148091	0.13935	0.126026	0.0915905	0.0713125	0.13768	0.155671	0	0.129597	0.110274	0.168873	0.172891	0.160555	0.134946	0.0842989	0.0580208	0.133242
PRPF40B	0.380692	0.370593	0.258705	0.411119	0.341421	0.330793	0.314411	0.358883	0.234746	0.238111	0.225363	0.299177	0.376303	0.33343	0.290278	0.312025	0.697045	0.340645	0.303302	0.324326	0.30425	0.183045	0.417666	0.214348	0.224958	0.31762	0.493962	0.436428	0.441707	0.394286	0.440515	0.309622	0.315668	0.27801	0.347288	0.252646	0.237003	0.336819	0	0.368189	0.30941	0.370728	0.376405	0.410717	0.33423	0.175677	0.151764	0.443258
FAM186B	0.00140793	0.00190832	0.00619005	0.0159979	0.011638	0.00550794	0.00194265	0.0067317	0.00571191	0.00212045	0.000930981	0.00446972	0.00236725	0.0109884	0.0031991	0.0093379	0	0.00829969	0.00954656	0.00240946	0.00557794	0.0103473	0.00422714	0.00669172	0.00184647	0.00164809	0.00286794	0.00544923	0.0169596	0.0100874	0.00450666	0.00841146	0.00296762	0.0125146	0.00418653	0.0031042	0.00383437	0.00161559	0	0.00318175	0.00498755	0.00360696	0.0114712	0.00295176	0.00262093	0.00900968	0.00568843	0.00525036
FMNL3	0.258233	0.325615	0.227788	0.275315	0.254788	0.17893	0.164746	0.312381	0.193235	0.193831	0.176931	0.254114	0.254491	0.259298	0.249806	0.226726	0.652432	0.261795	0.248646	0.229275	0.263819	0.197852	0.283593	0.165437	0.185692	0.219968	0.122701	0.290672	0.263882	0.286586	0.364156	0.213019	0.249183	0.200465	0.296643	0.213758	0.150753	0.23652	0	0.217482	0.252376	0.244589	0.286367	0.266198	0.257349	0.229597	0.137696	0.235182
TMBIM6	0.40601	0.383652	0.264006	0.507259	0.408667	0.411803	0.388902	0.374768	0.247849	0.242888	0.25585	0.352301	0.417667	0.324764	0.292769	0.348081	0.710731	0.355728	0.358645	0.335103	0.32502	0.188266	0.386265	0.21376	0.283604	0.354338	0.346707	0.574419	0.568075	0.437734	0.514539	0.33862	0.311939	0.295843	0.442167	0.278873	0.255959	0.353494	0	0.346617	0.319482	0.429629	0.414715	0.488255	0.365838	0.187616	0.191748	0.3856
NCKAP5L	0.0954551	0.118806	0.102115	0.122876	0.12058	0.0847309	0.103071	0.136511	0.112761	0.0807586	0.0835556	0.0937374	0.132341	0.150483	0.13407	0.145921	0.0514914	0.158413	0.116351	0.126881	0.120852	0.0958358	0.0844419	0.10478	0.0674803	0.0943247	0.249207	0.102029	0.139948	0.116993	0.160562	0.176871	0.12291	0.109588	0.0916388	0.107207	0.127287	0.12285	0	0.155542	0.139985	0.126113	0.16089	0.0842253	0.0992038	0.0792321	0.0844447	0.0983988
BCDIN3D	0.0239592	0.0237204	0.0317207	0.0522619	0.0270605	0.020809	0.0322327	0.0363093	0.0376598	0.0226638	0.0190771	0.018059	0.0294652	0.0459406	0.0237788	0.0459784	0.265506	0.0257668	0.0384855	0.0204407	0.031787	0.029312	0.030528	0.0351874	0.0160206	0.0163095	0	0.0279183	0.0320986	0.0255388	0.0383107	0.02478	0.0292596	0.0448068	0.0228434	0.0267873	0.0521776	0.0409264	0	0.0297836	0.0352824	0.0176017	0.030375	0.0374616	0.0415477	0.0190686	0.0222319	0.0680525
FAIM2	0.421958	0.386634	0.272438	0.471228	0.392609	0.510084	0.313924	0.417776	0.256769	0.314826	0.374951	0.305667	0.429048	0.332136	0.254234	0.30284	0.754978	0.303229	0.409629	0.338189	0.382294	0.238516	0.405029	0.198321	0.342683	0.395093	0.198751	0.651105	0.585012	0.456062	0.539663	0.344178	0.345151	0.347686	0.414453	0.263876	0.264076	0.44126	0	0.402058	0.283619	0.486005	0.406795	0.571294	0.421439	0.215907	0.122769	0.252833
AQP5	0	0	2.65522e-05	0	0.000273134	0	0	0	0.000107559	0	0.000130356	0	0	0	0	0.00019349	0	0	0	0.000116367	0.000155451	0	0	0	0	0	0	0	0.000193993	0.000404491	0	0.000309774	0.000246042	0	0	0	8.53632e-05	0.000652756	0	0	0	0.000657771	0.00014621	0	0	0	0	0
AQP6	0.000102275	0.000131516	0.000654013	0	0.000408847	0.000717083	0.000152108	0.000444552	0.000656013	0.000292406	0.00045849	0.000492673	0.000512083	0.000302878	0.0003796	0.00271474	0	0.00125309	0.000295067	0.000145176	0.000489843	0	0.000613443	0.000506469	0.000735612	0.000286799	0	0.0017531	0.000403455	0.00145154	9.42691e-05	0	0.000431406	0.000540605	0.00115428	0.000725946	0.000235693	0.000159836	0	0	0.000129876	0	0	0	0	0.000799872	0.000312931	0.000980429
RACGAP1	0.0698349	0.0803283	0.0706499	0.105885	0.0840014	0.0840079	0.0545973	0.0920246	0.0686712	0.0523771	0.0560304	0.0477103	0.0559699	0.0879373	0.0545406	0.0805725	0	0.0907883	0.0777414	0.0661062	0.0728838	0.0661019	0.0520597	0.0602837	0.0686085	0.0665318	0.261497	0.117259	0.150012	0.0740037	0.0818799	0.126016	0.0735199	0.0843446	0.085178	0.0455145	0.0751827	0.0732245	0	0.114614	0.0596815	0.0804363	0.103521	0.0860745	0.0779217	0.0539842	0.0386723	0.0416261
ASIC1	0.0550768	0.0544046	0.0621104	0.0867323	0.0990048	0.0823292	0.109715	0.0881203	0.0672781	0.0512285	0.0549055	0.0379961	0.0640394	0.0665995	0.0647617	0.0677335	0	0.0779286	0.0788545	0.0664528	0.06531	0.0483124	0.0643372	0.0376066	0.061858	0.0611611	0.0337756	0.0989831	0.0939125	0.0946771	0.145253	0.0803974	0.0797288	0.0709014	0.0400671	0.0487765	0.0852672	0.0871527	0	0.0774471	0.0701119	0.0685082	0.0903254	0.100582	0.102706	0.0740837	0.0378897	0.0617897
SMARCD1	0.124756	0.0991512	0.102342	0.171636	0.159512	0.148642	0.156815	0.158411	0.109958	0.0806944	0.0907169	0.0804682	0.157529	0.150237	0.0949191	0.124256	0.11301	0.11502	0.14916	0.0994264	0.124801	0.0837267	0.101394	0.0834934	0.107105	0.100386	0.135357	0.166743	0.175178	0.170938	0.176958	0.146438	0.10934	0.1085	0.0863184	0.0736736	0.103362	0.132296	0	0.117132	0.125955	0.123264	0.152208	0.164501	0.11512	0.0908003	0.0609726	0.157867
GPD1	0.00534236	0.00567333	0.0047295	0.0110522	0.0127879	0.00426728	0.00572247	0.00876294	0.0100106	0.00576464	0.00609663	0.00461194	0.0075288	0.00793876	0.00653243	0.0101129	0	0.0117388	0.0133301	0.00628586	0.00756648	0.00348161	0.00614107	0.00451501	0.00836132	0.00566009	0.0487296	0.00875306	0.0121751	0.00864984	0.00640842	0.00497402	0.00466159	0.00251697	0	0.00515225	0.00562861	0.00655796	0	0.00523245	0.0104486	0.00427774	0.00796946	0.0144551	0.00784227	0.000595456	0.00434087	0.0142531
CERS5	0.337551	0.293327	0.221283	0.482246	0.363697	0.293762	0.304584	0.302788	0.219122	0.193669	0.199881	0.293172	0.325971	0.300081	0.240683	0.327736	0.272772	0.318367	0.300623	0.273276	0.279088	0.163532	0.343418	0.188674	0.19722	0.271685	0.230791	0.450814	0.463393	0.408546	0.44585	0.30301	0.261101	0.25737	0.333196	0.204351	0.20128	0.282924	0	0.266518	0.301317	0.288413	0.382719	0.383443	0.317465	0.153489	0.13353	0.273098
LIMA1	0.197778	0.171889	0.126428	0.187495	0.151969	0.122045	0.0751403	0.159583	0.112006	0.0840872	0.105045	0.111658	0.144812	0.198322	0.167647	0.162824	0.301209	0.184963	0.128013	0.151205	0.122924	0.127362	0.126226	0.104611	0.0928786	0.150193	0.185741	0.150598	0.216516	0.180572	0.180869	0.136905	0.148053	0.109037	0.166657	0.0912532	0.113636	0.142209	0	0.13949	0.123943	0.164617	0.213097	0.119783	0.117554	0.167179	0.0814218	0.0920558
FAM186A	0.0174138	0.0219679	0.0331473	0.105208	0.0612808	0.0274605	0.00949709	0.0205439	0.0334221	0.0110886	0.00899248	0.00927639	0.00980845	0.0400009	0.0148071	0.0407893	0	0.031054	0.0294015	0.0208003	0.0266484	0.0176103	0.00947258	0.0337793	0.0170907	0.0124871	0.00286794	0.0341136	0.0759561	0.0369377	0.0125472	0.0245331	0.0151165	0.0439271	0.00654061	0.0113948	0.0199057	0.00979907	0	0.0153715	0.0258506	0.0150688	0.0389272	0.00783	0.0102765	0.0115086	0.0144095	0.0418792
LARP4	0.323617	0.291028	0.219748	0.367544	0.303497	0.286962	0.32333	0.270535	0.197668	0.195486	0.18727	0.239721	0.295088	0.278932	0.22997	0.271693	0.597158	0.281502	0.273358	0.26533	0.260612	0.17144	0.274339	0.163531	0.215803	0.262397	0.229422	0.341382	0.409619	0.305416	0.332266	0.280044	0.248413	0.225932	0.344846	0.202003	0.216177	0.296314	0	0.288368	0.235351	0.287009	0.355819	0.370659	0.273931	0.14923	0.122553	0.303329
DIP2B	0.412852	0.414223	0.251413	0.549843	0.447271	0.431023	0.385798	0.371323	0.239602	0.25332	0.261872	0.383383	0.424658	0.329047	0.288102	0.370277	0.525952	0.382747	0.34554	0.350707	0.342583	0.15077	0.400017	0.198377	0.280273	0.370573	0.502575	0.590131	0.574407	0.501793	0.504887	0.317397	0.303949	0.288348	0.479137	0.287843	0.259685	0.365552	0	0.389227	0.347598	0.461626	0.415814	0.499708	0.419715	0.241787	0.169805	0.531269
ATF1	0.253206	0.279763	0.216698	0.314158	0.255792	0.238144	0.266759	0.273304	0.206737	0.194936	0.174274	0.232794	0.293896	0.275129	0.22975	0.256319	0.586627	0.260015	0.240717	0.235163	0.233952	0.174923	0.29246	0.167746	0.195305	0.239346	0.268957	0.292052	0.359144	0.272376	0.355477	0.294679	0.25148	0.230226	0.306126	0.207545	0.215348	0.274647	0	0.267491	0.24333	0.281675	0.292017	0.273689	0.249476	0.151177	0.145092	0.261496
TMPRSS12	0.0160195	0.0119153	0.0124393	0.0226637	0.0197207	0.0127312	0.00972816	0.00335486	0.00572582	0.00248097	0.00151376	0.00163006	0.00765207	0.010761	0.00481372	0.0107253	0	0.00670211	0.00563567	0.00264941	0.00803573	0.00499316	0.00858768	0.00887844	0.0129248	0.022064	0	0.0181107	0.0158428	0.0112786	0.00182093	0.0123447	0.00462841	0.0183425	0.00110373	0.00363355	0.00937747	0.00556203	0	0.0035768	0.00509517	0.00261369	0.00958289	0.00379481	0.00576385	0.00657205	0.00233976	0.0646568
METTL7A	0.0164146	0.0209853	0.0256004	0.06951	0.0410673	0.0291496	0.0520392	0.0331781	0.0313529	0.0170394	0.00959448	0.0201204	0.0145644	0.0264554	0.0106371	0.0211979	0	0.0117117	0.0281016	0.0111646	0.0221653	0.0162777	0.0204633	0.0221724	0.0135067	0.0124187	0.0753208	0.0486315	0.046128	0.0394165	0.0423682	0.0385208	0.0250438	0.0623316	0.0172088	0.0107175	0.0456574	0.0258152	0	0.0225053	0.0228739	0.0192919	0.0229319	0.022808	0.0255419	0.0162285	0.00720789	0.0517475
HIGD1C	0.00481681	0.00503038	0.0217643	0.0614941	0.0248717	0.0153768	0.0191431	0.0157976	0.0242106	0.0063721	0.00602032	0.00346997	0.00198497	0.0217322	0.00576536	0.0203964	0	0.0140699	0.0257699	0.00543472	0.0206348	0.0208491	0.0013575	0.022211	0.0030869	0.0051015	0.00286794	0.0146973	0.0272406	0.0204261	0.00709324	0.0302636	0.010869	0.0402162	0.00364184	0.00873003	0.0213976	0.0140312	0	0.0130583	0.0172834	0.0104167	0.0150037	0.00769026	0.0072172	0.0152072	0.00932545	0.0227294
SLC11A2	0.282842	0.274038	0.197862	0.323125	0.281523	0.286625	0.215116	0.268017	0.184662	0.178767	0.16629	0.223913	0.25162	0.261153	0.205917	0.235637	0.265506	0.254382	0.254233	0.256079	0.24699	0.164125	0.224597	0.152398	0.20776	0.230832	0.287001	0.339018	0.358052	0.316112	0.280924	0.265999	0.225908	0.20727	0.276241	0.182914	0.178546	0.220908	0	0.253723	0.210519	0.24843	0.318486	0.257921	0.252503	0.166325	0.112388	0.167837
LETMD1	0.236157	0.204979	0.168002	0.283521	0.246465	0.21216	0.153672	0.248561	0.175428	0.151647	0.146102	0.178786	0.263692	0.240791	0.195515	0.239934	0.371455	0.237387	0.226525	0.212376	0.201964	0.13743	0.203236	0.155252	0.165506	0.176187	0.124028	0.240753	0.319102	0.254662	0.288714	0.225152	0.231078	0.202628	0.241408	0.175917	0.159385	0.221189	0	0.193474	0.192829	0.207113	0.252682	0.209511	0.19781	0.0968822	0.104861	0.147969
CSRNP2	0.255838	0.234066	0.19529	0.365723	0.320512	0.280332	0.260353	0.273459	0.206548	0.16637	0.178059	0.191962	0.25889	0.258191	0.198635	0.263295	0	0.270777	0.275737	0.266766	0.255912	0.151814	0.237063	0.159988	0.174149	0.208275	0.138236	0.316015	0.299752	0.353303	0.295769	0.246975	0.20935	0.201412	0.172468	0.187067	0.175351	0.2455	0	0.231617	0.250272	0.166698	0.303521	0.257349	0.242077	0.138972	0.112053	0.244884
TFCP2	0.41902	0.422597	0.258066	0.54076	0.422766	0.41502	0.349167	0.385345	0.239352	0.246389	0.271146	0.375498	0.434774	0.336781	0.291652	0.367885	0.679583	0.36944	0.362143	0.347434	0.332488	0.185025	0.437675	0.205641	0.287263	0.359899	0.454357	0.549236	0.555778	0.488888	0.497469	0.330756	0.319873	0.300658	0.449982	0.279184	0.255045	0.367702	0	0.382136	0.339807	0.423124	0.424592	0.498037	0.368694	0.182178	0.126154	0.394417
POU6F1	0.248179	0.247177	0.174311	0.247537	0.235595	0.217357	0.22499	0.267013	0.181057	0.168855	0.163281	0.215874	0.298036	0.248406	0.226991	0.239386	0.605229	0.269287	0.225536	0.246404	0.24308	0.12945	0.256583	0.16176	0.167574	0.225945	0.337198	0.320656	0.273207	0.259852	0.345962	0.239597	0.225752	0.192497	0.279183	0.197905	0.183934	0.225969	0	0.229163	0.222371	0.251852	0.28077	0.231515	0.194806	0.116095	0.145631	0.189424
DAZAP2	0.130931	0.134175	0.126571	0.242994	0.198067	0.193485	0.25176	0.197313	0.144578	0.108325	0.143552	0.103617	0.152277	0.216063	0.123722	0.195073	0.328996	0.17185	0.210664	0.118914	0.154062	0.113127	0.11557	0.124584	0.150151	0.121889	0.349887	0.25992	0.325417	0.16873	0.207256	0.215839	0.13686	0.150087	0.131023	0.104723	0.160291	0.157987	0	0.159295	0.139191	0.153483	0.196914	0.229254	0.181907	0.0828825	0.0658747	0.266225
SMAGP	0.00613165	0.0058597	0.0135552	0.0216041	0.0147601	0.00749202	0.00887624	0.0103585	0.0121301	0.00478838	0.00273233	0.00411007	0.0043287	0.0327401	0.00832873	0.0173525	0	0.0106252	0.0140194	0.00571953	0.0113833	0.0155998	0.00352282	0.0150992	0.00621178	0.003983	0	0.0133078	0.0292553	0.0123395	0.00408192	0.0225874	0.00662537	0.018494	0.00622512	0.0072924	0.0163232	0.00499206	0	0.00759547	0.0135284	0.00800723	0.0201298	0.00868408	0.00952769	0.00725053	0.00491435	0.0969037
BIN2	0.00644409	0.0104655	0.0136158	0.0371359	0.0210479	0.0122143	0.0132532	0.00901975	0.0103212	0.00401497	0.00170037	0.00513681	0.00811693	0.0121615	0.00715102	0.0166538	0	0.0123152	0.0124823	0.00321177	0.00798697	0.0111293	0.0060395	0.0101424	0.00471989	0.00619213	0	0.0104432	0.0318452	0.0144622	0.00871758	0.022885	0.00714929	0.011696	0.00636548	0.00792283	0.00865396	0.0040655	0	0.00705056	0.0107776	0.00933064	0.0198419	0.0066682	0.00710945	0.00257806	0.00474025	0.0128619
CELA1	0.00100403	0.00189091	0.00297613	0.00503633	0.00313592	0.00354368	0.000468209	0.00188853	0.00343589	0.000572512	0.00250711	0.000863113	0.000464916	0.00452633	0.00171433	0.00522242	0	0.00427049	0.00315641	0.000985074	0.00422795	0.00249546	0.00262037	0.00295229	0.00095283	0.00263265	0	0.00307817	0.0056394	0.0039112	0.00185514	0.00625209	0.00224446	0.00436475	0.0025055	0.0014105	0.0033937	0.00169549	0	0.00295078	0.00160651	0.00150565	0.00382914	0	0.00180904	0.00354848	0.00177748	0.00799403
GALNT6	0.0566715	0.0553372	0.0389621	0.037546	0.0194493	0.0218717	0.0450527	0.0627213	0.0173704	0.0344358	0.0162773	0.0504527	0.0594034	0.05886	0.0454952	0.0315772	0.165262	0.0446015	0.0421239	0.0280196	0.0249819	0.0322745	0.0597096	0.0204997	0.0243823	0.0237936	0.0337756	0.0705066	0.0349994	0.0180444	0.034254	0.053831	0.0532236	0.0376479	0.0824785	0.0377668	0.03568	0.0647036	0	0.0350692	0.0282132	0.0659153	0.0152367	0.0336247	0.0157712	0.024643	0.0041297	0.0358419
SLC4A8	0.441683	0.428067	0.273058	0.563741	0.464883	0.440461	0.407738	0.41913	0.243009	0.250639	0.271999	0.392113	0.442761	0.336692	0.310749	0.381943	0.896223	0.392919	0.356497	0.357007	0.351603	0.193806	0.437977	0.233116	0.283138	0.374571	0.516407	0.621078	0.60164	0.54693	0.539167	0.349832	0.352745	0.302152	0.513695	0.27077	0.284157	0.415624	0	0.412754	0.374952	0.502805	0.455046	0.531677	0.395862	0.208405	0.155817	0.430184
SCN8A	0.333795	0.280456	0.15455	0.393013	0.307596	0.325867	0.265882	0.26471	0.140683	0.177052	0.160539	0.281286	0.293481	0.231293	0.226736	0.231908	0.471154	0.266839	0.232996	0.239715	0.218196	0.111275	0.305439	0.115378	0.174324	0.262467	0.135799	0.481179	0.500781	0.363853	0.39155	0.190347	0.201126	0.217042	0.387811	0.164793	0.147541	0.231047	0	0.276062	0.237994	0.399229	0.274218	0.345479	0.236839	0.210383	0.0997597	0.276266
FIGNL2	0.0311217	0.0399791	0.0329755	0.0733842	0.0514387	0.0391541	0.0323042	0.0428017	0.0387914	0.0189644	0.0274345	0.0296716	0.0363212	0.049663	0.0436186	0.0507141	0.0514914	0.048661	0.0426381	0.0423301	0.0432201	0.0280909	0.042152	0.0371193	0.0190154	0.0339022	0.0352375	0.0440198	0.0445323	0.0484035	0.0388756	0.0478463	0.0321661	0.0376148	0.0193716	0.0270768	0.0300702	0.0369685	0	0.038291	0.0467125	0.0264164	0.0639359	0.0288835	0.0303595	0.0142801	0.0243422	0.03185
ANKRD33	0.00380317	0.00238353	0.00100998	0.00197599	0.00192672	0.000755985	0	0.00184888	0.0018359	0.000295668	0.000958967	6.93838e-05	0.00142516	0.00422431	0.00156785	0.00164219	0.161374	0.00124355	0.000455059	0.00273002	0.00174048	0.00012006	0	0.00202913	0.000610704	0.00134301	0	0.00103912	0.00273759	0.000404477	0.000674568	0.003242	0.000641843	0.000113793	0	0.000294791	0.000152563	0.000271197	0	0.00195415	0.00263519	0.000193236	0.00814513	0	0	0.00106731	0.000464922	0
ACVRL1	0.000698399	0.000485794	0.000567571	0.00137267	0.00140714	0.000650665	0.00037376	0.000168725	0.000682202	0.000411506	0.000465781	0	0.000296589	0.00108114	0.00149971	0.000784811	0	0.00081945	0.00154468	0.000527744	0.00145343	0.000733873	0	0.000111434	0.000521979	0.000331288	0	0.000540778	0.0010627	0.000342089	0	0.00131561	0.000413115	0.000488102	0	0.000126603	0.000845683	0.000420985	0	0.000234603	0.0016855	0.000334972	0.00118128	0	0.000880546	0.00039607	0	0.00603009
ACVR1B	0.298085	0.306039	0.230584	0.325194	0.31971	0.311428	0.37139	0.325025	0.212916	0.202158	0.236137	0.254854	0.299901	0.273223	0.233998	0.273445	0.691111	0.2851	0.300632	0.264112	0.269946	0.162943	0.263929	0.185229	0.255064	0.288745	0.340783	0.433745	0.326356	0.380839	0.425583	0.285227	0.258825	0.256788	0.262262	0.22449	0.234672	0.32766	0	0.289526	0.247912	0.306137	0.353819	0.433631	0.330067	0.171972	0.131698	0.335243
GRASP	0.123168	0.207752	0.138509	0.238067	0.27583	0.199606	0.172916	0.209367	0.192519	0.142613	0.141932	0.14353	0.233567	0.215789	0.209393	0.231582	0.237375	0.255433	0.231181	0.206015	0.246628	0.119861	0.173909	0.170679	0.188959	0.192327	0.214208	0.194501	0.180688	0.175135	0.209312	0.177197	0.12998	0.121515	0.103915	0.142281	0.114139	0.141626	0	0.19605	0.228623	0.133264	0.145041	0.25672	0.195154	0.163087	0.10313	0.177525
NR4A1	0.0663268	0.186304	0.0925209	0.199694	0.165558	0.0927324	0.0560757	0.131644	0.171243	0.119381	0.074631	0.0909091	0.173999	0.149978	0.220665	0.16764	0	0.157932	0.106601	0.154632	0.201966	0.075123	0.109582	0.137188	0.0889196	0.0663602	0.138658	0.0640535	0.158982	0.0633455	0.0657541	0.126176	0.0793427	0.0684032	0.0451763	0.117755	0.0565552	0.0615291	0	0.140996	0.16914	0.0418498	0.0839201	0.0742707	0.0801309	0.0844646	0.0883539	0.34817
ATG101	0.035427	0.0267587	0.0293632	0.0417133	0.0384891	0.0388377	0.0761314	0.0633806	0.0488474	0.0216568	0.0365706	0.0242177	0.0380867	0.0779827	0.0343215	0.0578323	0	0.0548019	0.0836397	0.0309896	0.0447585	0.0390826	0.0239094	0.0403476	0.0356753	0.0347882	0	0.0409495	0.0660587	0.0291372	0.0552559	0.0639001	0.0312206	0.044963	0.0147012	0.0285736	0.0597148	0.0403995	0	0.044401	0.0392293	0.0319193	0.0396402	0.0469596	0.0494082	0.0340121	0.0145465	0.10845
KRT80	0.00109037	0.000403285	0.0006654	0.00288967	0.000652366	0.00190405	0.00317175	0.00302797	0.00333946	0.00368748	0.00204654	0.00102505	0.00311228	0.00131442	0.00157111	0.00538824	0	0.00369892	0.00137775	0.00359645	0.00320826	0.00166345	0.00164788	0.000287516	0.00021564	0.000831891	0.035846	0.00312493	0.00709224	0.00257224	0.000420921	0.000667616	0.00157033	0.00183567	0	0.000371393	5.3635e-05	0.00401321	0	0.000433214	0.0033559	0.000574483	0.00244196	0.00378719	0.00301574	0	0.00034941	0.0377133
KRT7	0.00076188	0.000690292	0.000981654	0.00198531	0.00451648	0.00617616	0.00140871	0.00330022	0.00386943	0.000759955	0.00111437	0.00268074	0.00228369	0.00246084	0.00371206	0.0012718	0	0.00266948	0.00312921	0.00165326	0.00344712	0.00132596	0.00434262	0.00446112	0.00157289	0.000847457	0	0.00285549	0.00146517	0.00285971	0.00101068	0.00116654	0.00115144	0.00560054	0.000207101	0.00651465	0.00152978	0.00124358	0	0.000419636	0.00289192	0.000633035	0.000824603	0.0003808	0.000127895	0	0.00211482	0.0143457
KRT86	0.00573171	0.0077987	0.00851707	0.029172	0.0205501	0.0116252	0.0107139	0.010597	0.0145172	0.00539204	0.00470635	0.00606456	0.00783221	0.0142481	0.00736866	0.0162951	0	0.0141176	0.0136533	0.0106517	0.0116426	0.00606408	0.00457499	0.0196689	0.00764403	0.00468442	0	0.00726437	0.0138	0.00756705	0.00661864	0.0106029	0.00457062	0.00857438	0.00547627	0.00853822	0.00556854	0.00435872	0	0.00489021	0.00914507	0.00162834	0.0108548	0.00567664	0.00508339	0.00516637	0.00808924	0.0968645
KRT81	0.00377155	0.00690792	0.00211611	0.00685017	0.00570324	0.00315266	0.0014919	0.00697893	0.00362023	0.00246912	0.00299546	0.0100517	0.00659882	0.00809299	0.0066473	0.00405641	0	0.00752399	0.00962467	0.00792877	0.0050543	0.00146182	0	0.00359099	0.0025919	0.00376759	0	0.00359149	0.00270382	0.00720813	0.00538784	0.00442376	0.00338821	0.00217458	0.000642402	0.00317205	0.00363736	0.00145062	0	0.00214175	0.00468688	0.000764504	0.00447303	0.00951663	0.00500886	0.00209614	0.00269515	0.0115049
KRT83	0.00216477	0.00034086	0.00230382	0.00653165	0.00471935	0.00271066	0.0021078	0.00435843	0.00408235	0.00111756	0.00261918	0.00060352	0.00200901	0.00935852	0.00066611	0.00280287	0	0.00380447	6.16952e-05	0.000457143	0.00773058	0.00227797	0.000880773	0.00135346	0.00424133	0.000555013	0	0.000361367	0.00372031	0.000361531	0	0.00115436	0.00273306	0.00335417	0	0.00435679	0.00123786	0.00163932	0	0.00137828	0.00172035	0.0031629	0.00029752	0.00168748	0.000598173	0	0.0023769	0.000630963
KRT5	0.00069038	0.00185836	0.00282638	0.00381841	0.00369427	0.00338201	0.00320374	0.00522478	0.00437116	0.00108751	0.00667086	0.00109146	0.00219477	0.00810425	0.00253322	0.00358345	0	0.00242903	0.00547637	0.00257219	0.00523996	0.00187721	0.00114826	0.00498576	0.00416674	0.00257296	0	0.00157199	0.00630126	0.00166514	0.000290212	0.0013922	0.00078443	0.00288823	0.0012071	0.00196181	0.00283088	0.00124786	0	0.000551921	0.0030098	0.000927832	0.00157205	0.00195398	0.00543232	0	0.000329553	0
KRT73	0.00011032	0	3.08635e-05	0.000344485	0.000277422	0	0	0	0.000217271	0.000225474	0	0	0	0	0	0	0	0.00040311	0	0.000170701	0.000137208	0.000604224	0	0.000592674	0	0	0	0	0.000148937	0	0	0.000208661	0.000277415	0	0	0.000102183	0.000450693	0.000383852	0	0	0.000234168	0	0.000210039	0	0	0.00058534	0	0.000755501
KRT3	0	0.000844793	0.000469248	0.00365993	0.00158812	0.000623753	0.00033632	0.000223502	0.00118995	0.000587076	0.000267614	0.0003727	0.000648791	0.00074959	0.000217923	0.0016735	0	0.000433919	0.00120717	0.000307005	0.000668656	0.000167337	0	0.000332152	0.000126768	0	0	0	0.00106137	0.000818485	0	0.000400803	0.000406714	0.00154382	0	0.00014854	0.000275119	0.00207121	0	0	0.00076802	0.000137084	0.00237982	0	0.00024178	0	0.000379769	0
KRT79	0	0	0.000333515	0.000456337	0	0.000219101	0	0.00033025	0.00017963	0.000277964	0.000262207	0	0	0	9.7288e-05	0.000163783	0	0.000618481	0.000392693	0.000295874	0	0	0	0.000248297	0	0	0	0	0	0.00024695	0	0	0	0	0.000680497	0.00035793	0	0.000596359	0	0.000196197	0.000213499	0	0	0	0	0	0.000180919	0
KRT78	9.42903e-05	0.000656234	0.000453496	0.000743368	0.000819394	0.000110395	0.000819837	4.79478e-05	0.00048695	8.75352e-05	0.000154543	5.90332e-05	0	0.000187182	0.00031728	0.000722174	0	0	0.000921528	0	0.000462882	0.000111502	0	0.000883441	0.000166589	0	0	0	0.00151618	0.000704179	0	0.000155856	0.000156783	0.000570207	0	0.00108691	0.000319474	0.000269561	0	0.000439207	0.000494935	7.82396e-05	0.00100745	0	0.000204695	0	0.00124095	0
KRT8	0.00601082	0.00826372	0.00991219	0.0274323	0.0158776	0.0129774	0.00312513	0.00941614	0.00802748	0.00370956	0.00622247	0.00354035	0.00615225	0.00684038	0.00491724	0.0148342	0.11301	0.00879801	0.00554406	0.00436041	0.00840557	0.00599842	0.003449	0.00827443	0.005088	0.00488635	0.0423754	0.00880583	0.0251753	0.0117594	0.00458709	0.0117985	0.00498117	0.0102154	0.000853395	0.0048626	0.00848862	0.00365677	0	0.00454938	0.00504823	0.00591409	0.0087938	0.00519518	0.0030859	0.00481364	0.00471658	0.0137353
KRT18	0.000108243	0	9.20964e-05	0.000302264	0.000264193	0	0	0.000331961	5.36514e-05	0	0	0	0.000207291	0	9.68134e-05	0.000189793	0	0.000232228	0	0	0	2.40833e-05	0	0	0	0.000129268	0	0.00077712	0.000434801	0.000449375	0	0.000253414	0	0	0	0.000150432	0.000172652	0	0	0	0	0.000166469	0	0.000451852	0	0	0	0
EIF4B	0.216746	0.204116	0.180226	0.288764	0.226556	0.212782	0.280174	0.265569	0.17647	0.166097	0.175238	0.176528	0.218912	0.278822	0.206407	0.257246	0.399099	0.25997	0.279025	0.212462	0.230306	0.157956	0.222752	0.152637	0.161531	0.16928	0.225678	0.266359	0.335697	0.232206	0.247628	0.23898	0.192472	0.210724	0.207795	0.159084	0.191382	0.230401	0	0.225641	0.223191	0.233867	0.293529	0.211104	0.205737	0.137452	0.116978	0.219012
TNS2	0.0292965	0.0484335	0.0253807	0.034441	0.0353913	0.0262353	0.0246524	0.0325413	0.0383848	0.0196933	0.0228953	0.0151691	0.0451682	0.0823772	0.0554947	0.0681263	0	0.0791316	0.0325449	0.0301465	0.0419943	0.0295583	0.0112866	0.0331034	0.0187522	0.0257279	0.0753208	0.0429838	0.0380467	0.0292892	0.0431727	0.0375658	0.0355994	0.0225467	0.0184072	0.02174	0.0286635	0.04193	0	0.0337011	0.0426466	0.027004	0.0576632	0.0194848	0.0252972	0.0328305	0.0224113	0.0269991
SPRYD3	0.139594	0.11238	0.137445	0.143516	0.136563	0.171007	0.279385	0.248742	0.114334	0.114311	0.148272	0.0699038	0.118871	0.133107	0.0888079	0.0987845	0	0.0891778	0.272349	0.10951	0.14587	0.119439	0.12491	0.0798343	0.19481	0.14857	0.148408	0.210828	0.245412	0.123449	0.223236	0.170309	0.133018	0.151948	0.0742005	0.0686925	0.161406	0.147667	0	0.159615	0.0803129	0.138096	0.131774	0.227206	0.184279	0.116156	0.0333202	0.171696
IGFBP6	0.023231	0.018343	0.0215913	0.0417068	0.0388551	0.0295116	0.0537738	0.0409778	0.0356389	0.0130412	0.0199385	0.0104549	0.0242538	0.0504925	0.021029	0.0414335	0	0.0442949	0.0520606	0.0228677	0.0315882	0.0189442	0.017992	0.0291165	0.0242941	0.0260649	0	0.0256125	0.0480981	0.0312552	0.0484256	0.0339921	0.0193156	0.03998	0.0169881	0.0166325	0.0422112	0.0277318	0	0.0223533	0.032055	0.0359378	0.0323704	0.0408917	0.0434602	0.00804114	0.00816214	0.0285508
SOAT2	0.000984138	0.00297538	0.00350168	0.00981126	0.00475913	0.00247963	0.0023672	0.00197119	0.00265166	0.00223299	0.00157474	0.00183654	0.00248297	0.00323196	0.00343603	0.00457117	0	0.00234622	0.00275661	0.00168641	0.00313102	0.00251349	0.00120785	0.00409163	0.00209185	0.00183387	0	0.00376352	0.00589491	0.00296286	0.00187407	0.00244359	0.00208141	0.00537194	0.00113566	0.00091682	0.00292784	0.0041438	0	0.00169043	0.00299968	0.00162267	0.00352127	0.000225526	0.00151254	0.00400828	0.00147214	0.0156319
CSAD	0.297849	0.308516	0.222648	0.43922	0.329476	0.323451	0.337772	0.367698	0.232634	0.214465	0.221966	0.282575	0.386092	0.328885	0.270378	0.343388	0.606373	0.326025	0.313019	0.289508	0.283713	0.170152	0.300745	0.19065	0.230802	0.260396	0.266219	0.426749	0.47706	0.351951	0.414836	0.299242	0.294132	0.2644	0.309043	0.23974	0.235499	0.340383	0	0.3152	0.313785	0.347014	0.362791	0.400644	0.301185	0.150822	0.14566	0.303403
ZNF740	0.0595457	0.0608951	0.053387	0.0825915	0.062012	0.0688463	0.070503	0.0806848	0.0592858	0.0362143	0.046751	0.0402438	0.0579247	0.0943806	0.0502165	0.0718847	0	0.0759124	0.0783221	0.0718881	0.0680938	0.0596217	0.0531429	0.0577585	0.0489604	0.0526639	0.0239601	0.0701625	0.0810634	0.0582127	0.0796474	0.0667018	0.0504257	0.0569669	0.0498694	0.0543882	0.0501488	0.0533644	0	0.058188	0.060683	0.0610147	0.0812666	0.060954	0.059943	0.0476539	0.0377465	0.0837564
ITGB7	0.000471322	0.00122875	0.00125774	0.0015106	0.00141215	0.000322192	0.00164625	0.000287372	0.000644016	0	0.000322556	0.00058694	0.00164458	0.00150697	0.00177477	0.00110442	0	0.00214444	0.00196158	0.00144831	0.000782421	0.00155444	0	0.000221928	0	0.00130333	0	0.000690189	0.00177732	0.00085829	0	0.0013597	0.000391304	0.000534107	0.000989746	0.000286774	0.000529094	0	0	0	0.00098596	0.00146452	0.00102105	0	0.000901822	0	0.000101048	0.0131957
RARG	0.0222869	0.0152705	0.0203822	0.021094	0.014382	0.0224012	0.0293563	0.0251713	0.0154754	0.0128648	0.00863775	0.013339	0.0203894	0.0424666	0.0288323	0.0218352	0	0.0541376	0.0252257	0.0309834	0.0170292	0.0222937	0.0078319	0.0147343	0.0185362	0.0181347	0	0.0194845	0.0213186	0.0272851	0.03105	0.0310505	0.0217503	0.0262785	0.0257767	0.0187159	0.0290417	0.0262227	0	0.0188572	0.0153615	0.0182007	0.0308283	0.0276828	0.0338084	0.00885826	0.020351	0.0085666
AC021072.1	0	0	0.000204616	0.000956318	0.000309905	0	0.000354156	0.000108924	0.000321718	0	0	0	0	0.000789833	0	0.000247805	0	0.000441463	0	0	0.000279733	0.000164947	0	8.06097e-05	0.000120799	0.000346479	0	0	0.00134176	0	0	0	0	0.000616223	0	5.76683e-05	0.00014812	0	0	0	0	0	0.000173376	0	0	0	0	0
MFSD5	0.0159899	0.0156155	0.0171146	0.0203098	0.00973849	0.0166665	0.0372591	0.0179377	0.0171923	0.0144054	0.0198242	0.00764401	0.0126554	0.017773	0.00766424	0.0115298	0	0.00774241	0.0402002	0.0155193	0.0213686	0.0112842	0.00829851	0.0159082	0.0259687	0.0157538	0	0.0184414	0.0316956	0.0153958	0.0272541	0.030232	0.0141165	0.019569	0.00885809	0.00759727	0.0264735	0.0180464	0	0.0215291	0.0101576	0.0180348	0.0173272	0.0382196	0.0295975	0.0162766	0.00443549	0.0127802
ESPL1	0.00362449	0.00614326	0.00894281	0.0295628	0.0237121	0.007935	0.00098742	0.00538865	0.014399	0.00371056	0.00275223	0.00141392	0.00338508	0.0193915	0.00292508	0.0216996	0	0.0169906	0.0126672	0.00288013	0.00805887	0.0110708	0.00257834	0.0169482	0.00326506	0.00229041	0.0175414	0.00861579	0.0291638	0.00952874	0.00112538	0.0161987	0.00539537	0.0153153	0.00428006	0.00312658	0.00935308	0.000227334	0	0.00937019	0.00971328	0.00708542	0.0176829	0.00173611	0.00193972	0.00735674	0.00319389	0.0194068
PFDN5	0.192576	0.170914	0.13489	0.3532	0.296363	0.224741	0.248941	0.296549	0.159402	0.0836299	0.0882898	0.0889933	0.149594	0.25381	0.147075	0.245188	0	0.270574	0.217749	0.136729	0.186724	0.103597	0.0871153	0.114843	0.13272	0.136399	0.215668	0.254226	0.376838	0.237445	0.230023	0.215077	0.157993	0.174992	0.0745202	0.0995775	0.187777	0.174257	0	0.202384	0.179234	0.132433	0.251484	0.17585	0.180674	0.11224	0.0604389	0.154631
C12orf10	0.054661	0.0535244	0.0477877	0.0891181	0.069877	0.0732469	0.0858939	0.0839195	0.0631228	0.0337711	0.0532879	0.0340511	0.0619162	0.0952593	0.0463596	0.0751809	0.27345	0.0677011	0.0924169	0.0528564	0.0720915	0.0499528	0.0448895	0.0562659	0.0633196	0.0443432	0.0919216	0.0744987	0.114378	0.0563959	0.0748415	0.0835095	0.0495919	0.0533817	0.0308045	0.0339818	0.0629663	0.0547903	0	0.0493057	0.0613946	0.0678184	0.0801423	0.0944207	0.0828935	0.062715	0.0215782	0.0785042
AAAS	0.0601084	0.076715	0.0608142	0.120722	0.0798727	0.0809611	0.130729	0.121583	0.0719463	0.046563	0.0420442	0.043934	0.0759227	0.101363	0.0777516	0.0818666	0	0.0898797	0.0833848	0.0779385	0.0755069	0.0431728	0.0638676	0.0455661	0.0604689	0.0694678	0.135357	0.113668	0.123412	0.0894209	0.13222	0.0734013	0.0955955	0.0695194	0.0676536	0.0469006	0.0857572	0.0899333	0	0.0663225	0.0692888	0.0466049	0.0895885	0.1306	0.100388	0.0198108	0.0406293	0.0597947
SP7	0.00180611	0.000136155	0.000888364	0.00238053	0.00120219	0.00231936	0.000580555	0.000919912	0.00203269	0.000754959	0.00167261	0.00049524	0.00039196	0.00377405	0.00115027	0.00124621	0	0.00123038	0.00198146	0.000927286	0.00266464	0.00436309	0	0.00265509	8.50829e-05	0.000996875	0	0.00287202	0.0029267	0.00123777	0	0.00235012	0.00179125	0.000875382	0.00156312	0.00078373	0.000528284	0.00165137	0	0.000760067	0.000884473	0.000860984	0.00187681	0.000729778	0.00171355	0	0.000359006	0.000508512
SP1	0.0974991	0.104984	0.0815101	0.125907	0.0980143	0.112954	0.107819	0.0900995	0.0771906	0.0706582	0.0551374	0.0796322	0.0971692	0.0822582	0.0723815	0.0829492	0	0.0829415	0.0909873	0.0875638	0.076367	0.0662749	0.0850452	0.0535619	0.0657154	0.0883387	0.235739	0.138366	0.128809	0.113214	0.132083	0.111168	0.0806088	0.0746538	0.0777442	0.0734369	0.0732958	0.0924061	0	0.117225	0.0838723	0.0756471	0.115329	0.11226	0.107059	0.0484569	0.0448914	0.0774262
AMHR2	0.000633474	0.00184996	0.000805858	0.000572007	0.00133513	0.000307135	0.000169599	0.000161409	0.000737742	0.000332598	0.00111852	0.000741579	0.000491556	0.00113105	0.00128746	0.000757171	0	0.0009283	0.000388534	0.00107074	0.000129889	0.000638258	0	0.000592636	0.000252446	0.00139239	0	0.00186908	0.00274588	0.00163653	0	0.000349847	0.000377821	8.5017e-05	0	0.000424357	0.000558773	0.00192188	0	0.000353379	0.0015852	0.000345416	0.000167503	0	0.000454088	0	0.000137562	0.00426158
PRR13	0.0463384	0.0352365	0.0464509	0.0789909	0.052475	0.0671823	0.0729567	0.0993281	0.0500928	0.0401949	0.0450821	0.0205041	0.039426	0.0747236	0.0336739	0.0437909	0	0.0492967	0.128303	0.0363033	0.0601949	0.0460716	0.0400467	0.0436753	0.061144	0.0497274	0	0.0666841	0.114815	0.0430582	0.0624055	0.0684576	0.0356093	0.0543529	0.0207545	0.0236996	0.0665453	0.0512444	0	0.0648709	0.042595	0.0394618	0.0605534	0.0890482	0.0822391	0.0217363	0.015618	0.149501
PCBP2	0.337108	0.319125	0.213486	0.407979	0.355807	0.352331	0.329257	0.349037	0.19416	0.200501	0.223468	0.243906	0.324943	0.26131	0.223287	0.265903	0.363804	0.269039	0.310118	0.277679	0.267388	0.145159	0.302752	0.157546	0.252157	0.257179	0.288843	0.504787	0.460248	0.405558	0.374553	0.267511	0.255986	0.225241	0.279866	0.194933	0.222764	0.310829	0	0.286421	0.243522	0.320578	0.331742	0.365423	0.32545	0.149163	0.114619	0.324299
MAP3K12	0.161648	0.174304	0.120104	0.233455	0.225897	0.189615	0.163299	0.224831	0.145438	0.104374	0.124371	0.125866	0.215178	0.205075	0.18006	0.197514	0	0.218231	0.184422	0.198248	0.189841	0.105545	0.143219	0.119838	0.120837	0.158132	0.0972813	0.171326	0.202631	0.230781	0.181576	0.165195	0.150778	0.138923	0.106775	0.130116	0.12853	0.171617	0	0.168162	0.175433	0.148189	0.212259	0.16506	0.150923	0.0763369	0.092183	0.117886
TARBP2	0.0256513	0.0272733	0.0178539	0.0251836	0.0215485	0.0196964	0.0337888	0.0407883	0.0190871	0.0135342	0.0157476	0.00955148	0.0219333	0.0358443	0.0202117	0.0120784	0	0.0246852	0.0327299	0.0303341	0.023486	0.0126631	0.0119276	0.0127857	0.0245943	0.02678	0.0753208	0.0274788	0.0230354	0.0374078	0.0279647	0.0238254	0.0217931	0.0205863	0.0107403	0.0107793	0.0205168	0.0224679	0	0.0179739	0.0214529	0.0154558	0.0225697	0.0338295	0.0279094	0.0159335	0.00796639	0.0243485
ATF7	0.000633648	0.000131855	0.000556223	0.000506568	0.000666095	0.000918703	0.000485117	0.00183655	0.00181902	0.000468361	0.000542539	0.00015661	0	0.0016228	0.00090508	0.000851234	0	0.000438762	0.00102622	0.0005065	0.000654941	0.000888016	0	0.00205384	5.35846e-05	0	0	0.000211897	0.000335468	0.000188691	0	0.000884615	0.000163755	0.00168225	0	0.00052854	0.0012747	0	0	0.000313601	0.000460832	0.000931277	0.00234889	0	0.00132557	0	0.00109164	0
ATP5MC2	0.166835	0.220519	0.156951	0.272696	0.21905	0.221201	0.282932	0.247047	0.154324	0.0998629	0.132229	0.138733	0.13962	0.244446	0.15671	0.203265	0.161374	0.238374	0.250891	0.146519	0.208072	0.126773	0.178364	0.131782	0.165129	0.157942	0.107978	0.278808	0.362432	0.20155	0.272468	0.216776	0.165375	0.204943	0.161399	0.109833	0.202593	0.183086	0	0.217883	0.157507	0.16744	0.29551	0.187122	0.200289	0.110819	0.0576087	0.165044
CALCOCO1	0.20809	0.218201	0.194766	0.376246	0.287397	0.288003	0.324176	0.306954	0.207632	0.154642	0.167308	0.155315	0.271743	0.305002	0.205263	0.263933	0.821118	0.259484	0.275754	0.220156	0.250601	0.156789	0.172496	0.176318	0.172923	0.179373	0.175884	0.33347	0.419355	0.280639	0.360142	0.29947	0.230711	0.24239	0.196801	0.168713	0.225595	0.269454	0	0.292267	0.234583	0.305722	0.305175	0.297958	0.286322	0.165139	0.110744	0.19807
HOXC4	0	0	2.96849e-05	0.00042251	9.01188e-05	0	0	0	6.31697e-05	0	0	0	0.000265902	0.000220882	5.89637e-05	0	0	0	0.000123017	0	0	0	0	0	0	0.000208157	0	0	0.00018471	0	0	0	4.57104e-05	0	0	0	4.62058e-05	0	0	0	0	0	0	0	0	0	0	0
SMUG1	0.0583211	0.063803	0.0792358	0.103033	0.100477	0.0702535	0.0792198	0.0938088	0.0954142	0.0405272	0.0535986	0.0857873	0.085388	0.103024	0.105982	0.121071	0.181454	0.110499	0.1055	0.0730477	0.0685956	0.0470361	0.0844181	0.0830516	0.0505144	0.0821438	0.0809157	0.112449	0.108262	0.0937495	0.0932808	0.11893	0.0790641	0.0732819	0.0627823	0.0891107	0.0836808	0.0771982	0	0.0831552	0.0979559	0.0832403	0.105674	0.046194	0.0765579	0.0845636	0.0396352	0.133042
CBX5	0.24027	0.214575	0.197906	0.288139	0.259019	0.313187	0.312671	0.264569	0.170301	0.172091	0.189891	0.179933	0.237587	0.231653	0.158917	0.204065	0.482323	0.179211	0.273921	0.168928	0.209242	0.154987	0.178697	0.162119	0.209141	0.214294	0.361016	0.413825	0.373592	0.285943	0.318478	0.254565	0.196491	0.229901	0.194588	0.156235	0.207357	0.246809	0	0.225063	0.180974	0.218281	0.231021	0.279877	0.24153	0.144272	0.0820899	0.320384
HNRNPA1	0.118674	0.116309	0.100563	0.170882	0.135773	0.140251	0.224259	0.21089	0.117801	0.0794039	0.0974461	0.0773884	0.142198	0.154289	0.0901989	0.142154	0.482323	0.138314	0.182997	0.100748	0.13253	0.0887019	0.102222	0.089793	0.132131	0.105634	0.123661	0.169603	0.203813	0.134487	0.171919	0.151996	0.128205	0.152027	0.0985127	0.0704716	0.151944	0.142907	0	0.154173	0.107607	0.0844399	0.127394	0.186921	0.130058	0.0875781	0.0329733	0.1417
NFE2	0.000134733	0	0.000465005	0.00148682	3.89047e-05	0.000386803	0.00049764	0.00086178	0.000254647	0	0.000357963	0	0	0.00147714	0.00013982	4.75207e-05	0	0.000585427	0.000137548	0.000260648	0.000272698	0	0	8.75982e-05	0	0.000341631	0	0.000670637	0.00120943	0.000370497	0	0.000156456	9.05083e-05	0.000860284	0	0	0.000200336	0.000771612	0	0	0.000248423	0	0.00035173	0.000260735	0.000505526	0	0	0
COPZ1	0.144531	0.133059	0.127154	0.218764	0.165091	0.15419	0.190166	0.188542	0.130411	0.102173	0.111891	0.110115	0.135197	0.187623	0.123443	0.17051	0.381957	0.150262	0.198428	0.119983	0.14104	0.0995221	0.144014	0.109627	0.12945	0.122048	0.0430696	0.16932	0.255301	0.153375	0.187006	0.148444	0.144548	0.159598	0.130802	0.10204	0.131645	0.141267	0	0.131957	0.133263	0.142936	0.18352	0.186926	0.159235	0.0794604	0.0664654	0.208199
GPR84	0.000572976	0.000888557	0	0.000338161	0	0.00131187	0.0102126	0.000907878	0.00074271	0.000161032	0.00028144	0.000185625	0.0032889	0.000163612	0.000500697	0.000885711	0	0.000592754	0.000225855	0.000950056	0.00107692	0.000207912	0	0	0.00100823	0.000125701	0	0.000285269	0	0.000481916	0	0.00309375	0.00103171	0.00152358	0.00296091	0.000618322	0.00100198	0.00148256	0	0.00191581	0.000460458	0.00100096	0.0020406	0.0032683	0.000184924	0	6.92952e-05	0.0209376
ZNF385A	0.0581432	0.0508045	0.0423889	0.0721092	0.0492722	0.0685161	0.0738556	0.0682587	0.0468153	0.0347361	0.0454473	0.0313617	0.073392	0.0636179	0.0541423	0.0512493	0	0.0603579	0.0683077	0.0639699	0.0503077	0.0310726	0.0346408	0.033423	0.0519963	0.0401765	0.183697	0.070325	0.0550567	0.0681738	0.0818355	0.0480397	0.0570108	0.0387646	0.0290326	0.0348588	0.0396597	0.0584956	0	0.0460127	0.0497153	0.0393294	0.0659394	0.0808506	0.0512515	0.0181954	0.0202871	0.0746468
ITGA5	0.00371159	0.0051495	0.011228	0.0378964	0.0195541	0.00606532	0.00807074	0.011182	0.0155237	0.0049125	0.0035226	0.00225422	0.00307922	0.0217128	0.00584239	0.0172145	0	0.0178198	0.0111718	0.00586881	0.0147975	0.0153815	0	0.0104704	0.00503078	0.00183834	0	0.00783506	0.019047	0.0100828	0.00211044	0.0213725	0.00985153	0.0237673	0.00200055	0.0068959	0.0139994	0.00789453	0	0.00793084	0.0150056	0.00547882	0.0318365	0.000324192	0.00706484	0.0113997	0.00641844	0.0169468
GTSF1	0.00123454	0.00330036	0.00385014	0.0116387	0.00685017	0.00168216	0.00170496	0.00128897	0.0025491	0.000461869	0.00280202	0.000588325	0.000891723	0.0017188	0.000819996	0.00447907	0	0.00315436	0.0007883	0.000707596	0.00141336	0.00209112	0	0.00210061	0.00134562	0.00130325	0	0.00201012	0.0106393	0.00194578	0.000929546	0.00288355	0.00717606	0.00225319	0	0.000506301	0.00140977	0.00160822	0	0.000943818	0.000835417	0.00118951	0.0051866	0	0.000646104	0	0.000785122	0.00422651
NCKAP1L	0.0105557	0.0119001	0.00833205	0.0123104	0.014054	0.00934151	0.00327867	0.0123381	0.00886545	0.00481526	0.00661037	0.00926868	0.00872197	0.0157705	0.0153751	0.010243	0	0.0131273	0.00819061	0.012201	0.0131372	0.00673219	0.009511	0.00738555	0.00537403	0.00614865	0	0.0125631	0.0224307	0.00904904	0.00853603	0.026004	0.0107432	0.00431299	0.00876767	0.00902318	0.00423567	0.00434551	0	0.00873866	0.00490466	0.00919301	0.0199826	0.00545277	0.00430529	0.00998505	0.00551594	0.0624877
PDE1B	0.1865	0.202099	0.177939	0.317905	0.279215	0.235836	0.260098	0.281321	0.207983	0.136638	0.187408	0.160095	0.233728	0.290466	0.217735	0.277373	0.265506	0.33148	0.261603	0.234119	0.243523	0.164451	0.216714	0.176097	0.166398	0.214405	0.105006	0.249581	0.263489	0.23657	0.29553	0.261884	0.211087	0.200796	0.147724	0.170761	0.204723	0.241809	0	0.265136	0.255779	0.179564	0.26921	0.28806	0.253374	0.188888	0.133116	0.183075
PPP1R1A	0.029743	0.0234557	0.0347066	0.0304208	0.0310178	0.0323094	0.0597463	0.0518987	0.0251715	0.0139554	0.0177897	0.014046	0.0255078	0.0392295	0.0235471	0.0377404	0.161374	0.0310599	0.0491519	0.0143588	0.0265022	0.0222129	0.0273061	0.0249977	0.0306084	0.0244686	0.256699	0.0356947	0.0504472	0.025603	0.047078	0.0486714	0.0276178	0.0381347	0.0239828	0.0123758	0.0437037	0.0345178	0	0.0456744	0.0177508	0.035522	0.0335613	0.0266926	0.0217202	0.0113321	0.00698869	0.105575
LACRT	0	0.000122954	0.000407765	0	0.00028848	0.000432682	0	0.000383053	0.000341575	0	4.51176e-05	0.000108009	0	0	8.87789e-05	0.00107324	0	0.00135042	0.000132415	0	0.000511351	0.000843836	0	0.00123812	0	0	0	0	0.000534223	0	0	0.000637724	0	0.000670707	0	0	0.000177524	0.000252832	0	0.000720845	0.000200906	0.000150873	0	0	0	0	0	0
DCD	0	0	0	0.000708347	0	0	0.000187329	0	0.000577763	2.1397e-05	0.000522303	0	0.00114517	0	0	0.000648724	0	0.0002115	0	0	0.00114841	0.000346979	0	0.000409231	0	0	0	0.000366904	0.00058929	0	0	0.000423317	0.000160876	0.00213384	0	0	2.73473e-05	0	0	0.000401365	0.000596392	0.000360048	0	0	0	0	0.00107593	0
MUCL1	0.0018218	0.00607766	0.00774045	0.014654	0.0111213	0.00635609	0.00676085	0.00738531	0.00857465	0.00215192	0.0149192	0.00686785	0.00651057	0.0110327	0.00689957	0.00887165	0	0.00931741	0.0168423	0.00804728	0.0146623	0.00510061	0.00809879	0.0057399	0.00438943	0.00336992	0	0.00308196	0.00995233	0.00624513	0.00975111	0.00975915	0.00654766	0.00769349	0.00340584	0.00703615	0.0107359	0.0126829	0	0.00870148	0.0061547	0.00508739	0.00902086	0.0109444	0.00329857	0.000797345	0.00485928	0.00169668
TESPA1	0.413714	0.447177	0.236208	0.563643	0.454608	0.40755	0.304828	0.375713	0.237369	0.27377	0.250027	0.407261	0.392258	0.340811	0.294211	0.37151	0.986317	0.405441	0.297949	0.398129	0.288033	0.258658	0.49973	0.201405	0.248317	0.370276	0.231172	0.626802	0.64827	0.540647	0.498447	0.299643	0.294708	0.268955	0.451444	0.259561	0.253625	0.366793	0	0.383564	0.378114	0.447549	0.498075	0.473917	0.391965	0.241863	0.197654	0.429388
OR6C1	0.00038912	0	0.000130343	0	6.66878e-05	0.000429816	0	0.000120642	0.000346514	0.000475132	0	0	0.000319544	0	0.000588153	0.000272147	0	0.00050383	0.000752097	0	0.000116391	0.000376979	0	0.000703267	0	0	0	0	0.00165625	0.000229983	0	0.00153887	0.00034888	0	0	1.4021e-05	0.000141393	0	0	0.000137121	0	0	0	0	0	0	8.57554e-05	0
OR6C4	0.000136598	0	0.000304827	0.00146814	0.000207983	0.000382645	0	0	0.000219201	0	0.000170729	4.65386e-05	0.000434298	0.000345452	0.000257698	0.000411817	0	0	0.000653244	0.00029658	0.000554303	0.00034552	0	0.000242509	0	0.000261117	0	0	0.000297006	0.000346896	0	0	0.000292247	0	0	2.63838e-05	7.31252e-05	0	0	0.000297092	0.000424108	0.000107109	0.000282803	0	0	0.00198061	0	0
METTL7B	0.000479918	0.000883851	0.00225919	0.00205499	0.00127086	0.000280964	0.0019564	0.00203584	0.00219054	0.000285337	0.00129474	0	0.00204895	0.00159311	0.000129355	0.00393395	0	0.00348734	0.00219201	0.000713644	0.000848239	0.00078242	0.00325723	0.00167228	0.00202502	0.000924681	0	9.29225e-05	0.00148591	0.00239652	0.00765611	0	0.00157037	0.000576969	0.000346242	0.00102322	0.0018898	0.00180716	0	0.00130331	0.000520619	0.00124296	0.00232266	0.000704709	0.000557763	0	0.00144176	0.012853
ITGA7	0.0949827	0.0805839	0.10495	0.0976476	0.100692	0.0697314	0.170956	0.149622	0.0954616	0.0619515	0.0603587	0.0507818	0.120825	0.136066	0.109134	0.0998525	0.0514914	0.117306	0.109764	0.129978	0.0902566	0.0966601	0.0749631	0.0885539	0.0604501	0.0727816	0.3378	0.119203	0.111279	0.128	0.20974	0.176271	0.108267	0.122995	0.0551326	0.062771	0.118952	0.122137	0	0.128261	0.141711	0.10335	0.150458	0.0806763	0.113915	0.0373772	0.0796055	0.283523
AC009779.3	0.000664239	0.00101826	0.000923044	0.000189123	0.000203241	0.00119186	0.00229228	0.000940654	0.00125181	0.000737725	0.00054479	0.000297416	0.000243412	0.00160695	0.000750733	0.000504937	0	0.00164939	0.000796147	9.33067e-05	0.00111559	0.00107811	0.000496337	0.00430676	8.10016e-05	0.000283175	0	0.000264717	0	0.00051928	0.00467547	0.000351605	0.00100785	0.000658964	0	0.00073876	0.00106047	0	0	0.00075335	0.000438844	0.00200449	0.00164799	0.00134258	0.000221795	0.0020125	0.0012955	0.00235541
RDH5	1.61215e-05	0	2.67087e-05	0.000351815	0	0	0.00139258	0.000354905	1.43439e-05	0.000186363	0	0.000821138	0	0	6.03854e-05	0	0	0	0	7.69208e-05	9.20884e-05	0.000300806	0	0.000112272	0	0.000301297	0	0.000383143	0	0	0.00129855	0	0.000348413	0	0	0	0.000277021	0	0	0	0	0.000158971	0	0	0.000527497	0	0	0
